# Genome-wide association studies of binge-eating behaviour and anorexia nervosa yield insights into the unique and shared biology of eating disorder phenotypes

**DOI:** 10.1101/2025.01.31.25321397

**Authors:** Jet D Termorshuizen, Helena L Davies, Sang-Hyuck Lee, Jessica K Dennis, Christopher Hübel, Jessica S Johnson, Yi Lu, Melissa A Munn-Chernoff, Triinu Peters, Baiyu Qi, Katherine E Schaumberg, Rebecca H Signer, Karanvir Singh, Abigail R ter Kuile, Laura M Thornton, Jiayi Xu, Shuyang Yao, Zeynep Yilmaz, Ruyue Zhang, Johan Zvrskovec, Mohamed Abdulkadir, Ziada Ayorech, Elizabeth C Corfield, Alexandra Havdahl, Kristi Krebs, Taralynn M Mack, Maria Niarchou, Teemu Palviainen, Julia M Sealock, Jessica H Baker, Andrew W Bergen, Andreas Birgegård, Vesna Boraska Perica, Katharina Bühren, Roland Burghardt, Matteo Cassina, Giovanni Castellini, Enrico Collantoni, James J Crowley, Unna N Danner, Franziska Degenhardt, Janiece E DeSocio, Christian Dina, Monika Dmitrzak-Węglarz, Laramie E Duncan, Karin M Egberts, Lenka Foretova, Ina Giegling, Fragiskos Gonidakis, Scott D Gordon, Jakob Grove, Sébastien Guillaume, Jerry D Guintivano, Annette M Hartmann, Konstantinos Hatzikotoulas, Stefan Herms, Hartmut Imgart, Susana Jiménez-Murcia, Antonio Julià, Gursharan Kalsi, Deborah Kaminská, Leila J Karhunen, Hannah L. Kennedy, Kirsty M Kiezebrink, Theresa Kolb, Janne T Larsen, Dong Li, Lisa Lilenfeld, Mario Maj, Morten Mattingsdal, Paolo Meneguzzo, Allison L Miller, Karen S Mitchell, Alessio Maria Monteleone, Catherine M Olsen, Leonid Padyukov, Richard Parker, Michaela A. Pettie, Dalila Pinto, Anu Raevuori, Samuli Ripatti, Marion E Roberts, Paolo Santonastaso, Androula Savva, Ulrike H Schmidt, Alexandra Schosser, Jochen Seitz, Lenka LS Slachtova, Agnieszka Slopien, Sandro Sorbi, Peter S Straub, Jin P Szatkiewicz, Friederike I Tam, Elena Tenconi, Alfonso Tortorella, Artemis Tsitsika, Annemarie A van Elburg, Gudrun Wagner, Hunna J Watson, Roger AH Adan, Lars Alfredsson, Ole A Andreassen, Helga Ask, Anders D. Børglum, Harry A Brandt, David Collier, Steven Crawford, Scott Crow, Lea K Davis, Martina de Zwaan, George Dedoussis, Danielle M Dick, Stefan Ehrlich, Xavier Estivill, Angela Favaro, Fernando Fernández-Aranda, Krista Fischer, Andreas J Forstner, Philip Gorwood, Hakon Hakonarson, Johannes Hebebrand, Beate Herpertz-Dahlmann, Anke Hinney, James I Hudson, Craig Johnson, Jennifer Jordan, Allan S Kaplan, Jaakko Kaprio, Andreas FK Karwautz, Martien JH Kas, Walter H Kaye, James L Kennedy, Martin A Kennedy, Anna Keski-Rahkonen, Youl-Ri Kim, Kelly L Klump, Mikael Landén, Stéphanie Le Hellard, Kelli Lehto, Qingqin S. Li, Jolanta Lissowska, Jurjen J. Luykx, Sarah L Maguire, Nicholas G Martin, Manuel Mattheisen, Sarah E Medland, Philip Mehler, Nadia Micali, James E Mitchell, Palmiero Monteleone, Preben Bo Mortensen, Benedetta Nacmias, Roel A Ophoff, Hana Papezova, Nancy L Pedersen, Liselotte V Petersen, Luisa S Rajcsanyi, Nicolas Ramoz, Ted Reichborn-Kjennerud, Valdo Ricca, Stephan Ripke, Dan Rujescu, Filip Rybakowski, Stephen W Scherer, Margarita CT Slof-Op ‘t Landt, Howard Steiger, Patrick F Sullivan, Beata Świątkowska, Eric F van Furth, Tracey D Wade, Thomas Werge, David C Whiteman, D. Blake Woodside, Ya-Ke Wu, Stephan Zipfel, Eating Disorders Working Group of the Psychiatric Genomics Consortium, Estonian Biobank (EstBB), Cynthia M Bulik, Laura M Huckins, Gerome Breen, Jonathan RI Coleman

## Abstract

Eating disorders—including anorexia nervosa (AN), bulimia nervosa, and binge eating disorder—are clinically distinct but exhibit symptom overlap and diagnostic crossover. Genomic analyses have mostly examined AN. We conducted the first genomic meta-analysis of binge-eating behaviour (BE; 39,279 cases, 1,227,436 controls), alongside new analyses of AN (24,223 cases, 1,243,971 controls) and its subtypes (all European ancestries). We identified six loci associated with BE, including loci associated with higher body mass index (BMI) and impulse-control behaviours. AN GWAS yielded eight loci, validating six loci. Subsequent polygenic risk score analysis demonstrated an association with AN in two East Asian ancestry cohorts. BE and AN exhibited similar positive genetic correlations with psychiatric disorders, but opposing genetic correlations with anthropometric traits. Most of the genetic signal in BE and AN was not shared with BMI. We have extended eating disorder genomics beyond AN; future work will incorporate multiple diagnoses and global ancestries.

---

Eating disorders include anorexia nervosa (AN), bulimia nervosa, and binge eating disorder, among others. They are diagnostically distinct, yet show considerable overlap in symptoms, as reflected in diagnostic migration over time ^1–3^. AN is characterised by low weight, fear of weight gain, and an inability to recognise the seriousness of the low weight. It has two subtypes, which both exhibit low weight achieved by caloric restriction and increased energy expenditure. In the binge eating/purging subtype (AN-BP), this is coupled with binge eating (BE) and/or purging behaviours, whereas the restricting subtype (AN-R) lacks these features. Bulimia nervosa occurs in individuals at normal or high weight and is characterised by the combination of BE and compensatory behaviours (e.g., fasting, self-induced vomiting, laxative use, diuretic use). Binge eating disorder shares the BE component of bulimia nervosa and also occurs at both normal and high weights, but lacks recurrent compensatory behaviours ^1^.

Genome-wide association studies (GWASs) of eating disorders have focused primarily on AN ^4–7^, in part due to its elevated mortality ^8^, with only a few GWASs of other eating disorder-related phenotypes to date ^9,10^. The most recent AN GWAS ^6^ included 16,992 cases and identified eight genome-wide significant loci. Genetic correlations based on common single nucleotide polymorphisms (SNP-*r*_*g*_s) showed high correlations with other psychiatric disorders, and suggested that metabolic and anthropometric factors might also underlie AN pathophysiology ^6,7^. The metabolic aspect of AN is reflected by a positive SNP-*r*_*g*_ with high-density lipoprotein cholesterol and negative SNP-*r*_*g*_s with insulin resistance, leptin, and type 2 diabetes. Importantly, these SNP-*r*_*g*_s were independent of body mass index (BMI), a significant finding given that low BMI is a defining feature of AN.

To fully understand the genetic landscape of eating disorders, it is essential to advance beyond AN. A substantial genetic correlation between AN and bulimia nervosa has been shown in family and twin studies ^11,12^, suggesting that these phenotypes share genetic risk. This may partially reflect the presence of BE as a transdiagnostic symptom, common both to bulimia nervosa and to AN-BP. Psychiatric diagnoses defined by the DSM and ICD have been criticised for failing to capture patient experiences or biological realities, given that disorders often exist on a continuum, overlap, co-occur, present heterogeneously, and morph over time ^13^. Studying only those who meet diagnostic thresholds can bias research toward the most severe cases and excludes individuals who have significant pathology but do not meet strict diagnostic criteria. Alternative, symptom-based approaches have been proposed to complement diagnostic approaches and advance the field of eating disorders ^14^. Here, we present the first GWAS of BE across multiple cohorts. We additionally conducted an AN GWAS meta-analysis with augmented sample size and increased statistical power, and the first GWASs of explicitly defined AN subtypes (AN-R and AN-BP). We identified genetic commonalities and differences between BE and AN.

## Supplementary Tables for "Genome-wide association studies of binge-eating behaviour and anorexia nervosa yield insights into the unique and shared biology of eating disorder phenotypes" (part 4 of 51)

### Sheet: 17 SMultiXcan Gene (continued)
Supplementary Table 17: Predicted genetically-regulated cross-tissue gene expression associations with BE-BROAD, BE-NARROW, AN, AN-R, and AN-BP. Column descriptors: ENSEMBL ID = Gene identifier as ENSEMBL ENSG identifier Gene name = Gene identifier as HUGO identifier Chromsome = As descriptor Gene Start Pos (hg19) = As descriptor P = As descriptor Number of GTEx tissues available for gene = As descriptor Synthetic independent tissues = As descriptor Best p-value of single-tissue S-PrediXcan association = As descriptor Best single-tissue S-PrediXcan association = As descriptor Significance group = "Yes" (S-MultiXcan p<2.25 x 10-6 AND S-PrediXcan p<1x10-4), "NA" (S-MultiXcan p<2.25 x 10-6 AND S-PrediXcan p>1x10-4), and "No" (S-MultiXcan p>2.25x10-6).
ENSG00000107959	PITRM1	10	3179920	0.714904	45	3	0.0791795	Skin_Not_Sun_Exposed_Suprapubic	No
ENSG00000162444	RBP7	1	10057264	0.714929	42	4	0.06951	Brain_Spinal_cord_cervical_c-1	No
ENSG00000278595	ENSG00000278595	20	4741945	0.7151	1	1	0.7151	Adrenal_Gland	No
ENSG00000197299	BLM	15	91260558	0.715101	3	2	0.4648	Lung	No
ENSG00000205336	ADGRG1	16	57644564	0.715119	4	4	0.350639	Colon_Transverse	No
ENSG00000259004	LINC02285	14	101587193	0.715143	26	4	0.04833	Brain_Hypothalamus	No
ENSG00000157680	DGKI	7	137065783	0.71525	37	2	0.08375	Skin_Not_Sun_Exposed_Suprapubic	No
ENSG00000260418	ENSG00000260418	6	136656852	0.715283	30	2	0.07294	Artery_Tibial	No
ENSG00000165821	SALL2	14	21989232	0.71538	28	6	0.119621	Lung	No
ENSG00000211452	DIO1	1	54356912	0.715465	27	3	0.3311	Colon_Transverse	No
ENSG00000160190	SLC37A1	21	43916118	0.715525	39	7	0.05247	Brain_Cortex	No
ENSG00000082014	SMARCD3	7	150935850	0.715527	16	5	0.3122	Thyroid	No
ENSG00000198003	ODAD3	19	11531272	0.7156	12	6	0.196708	Pancreas	No
ENSG00000197134	ZNF257	19	22235254	0.715602	44	3	0.0988028	Brain_Substantia_nigra	No
ENSG00000154839	SKA1	18	47901365	0.715929	32	3	0.243131	Prostate	No
ENSG00000148362	PAXX	9	139886870	0.716145	40	4	0.01122	Ovary	No
ENSG00000151247	EIF4E	4	99792835	0.716171	40	2	0.334886	Brain_Cortex	No
ENSG00000272994	C2orf49-DT	2	105950484	0.716179	45	5	0.0780319	Vagina	No
ENSG00000154832	CXXC1	18	47808713	0.716235	40	5	0.181081	Heart_Atrial_Appendage	No
ENSG00000123609	NMI	2	152126979	0.716259	39	3	0.1996	Brain_Cerebellum	No
ENSG00000025800	KPNA6	1	32573639	0.716275	33	1	0.659148	Muscle_Skeletal	No
ENSG00000167311	ART5	11	3659733	0.716359	43	5	0.0853212	Adrenal_Gland	No
ENSG00000211448	DIO2	14	80663873	0.716423	39	5	0.0426693	Thyroid	No
ENSG00000137491	SLCO2B1	11	74811608	0.716439	43	3	0.231133	Thyroid	No
ENSG00000273100	ENSG00000273100	6	170493905	0.716486	42	4	0.151	Artery_Tibial	No
ENSG00000100908	EMC9	14	24608174	0.716486	45	2	0.247664	Brain_Hippocampus	No
ENSG00000099849	RASSF7	11	560404	0.716526	37	6	0.04549	Brain_Frontal_Cortex_BA9	No
ENSG00000236502	SIX3-AS1	2	45167293	0.71664	8	5	0.4164	Brain_Putamen_basal_ganglia	No
ENSG00000283633	ENSG00000283633	22	17082800	0.716709	45	4	0.0941112	Artery_Coronary	No
ENSG00000134248	LAMTOR5	1	110943871	0.716723	44	5	0.0434231	Brain_Substantia_nigra	No
ENSG00000113448	PDE4D	5	58264865	0.716919	7	2	0.5621	Brain_Spinal_cord_cervical_c-1	No
ENSG00000144134	RABL2A	2	114384806	0.71696	40	4	0.167376	Lung	No
ENSG00000172785	ZNG1A	9	121041	0.717218	20	2	0.4509	Thyroid	No
ENSG00000139055	ERP27	12	15066969	0.717266	39	2	0.2394	Liver	No
ENSG00000171109	MFN1	3	179065480	0.717269	45	4	0.279719	Vagina	No
ENSG00000145349	CAMK2D	4	114372188	0.717314	25	9	0.1048	Breast_Mammary_Tissue	No
ENSG00000104611	SH2D4A	8	19171128	0.717416	37	8	0.1233	Ovary	No
ENSG00000165501	LRR1	14	50065415	0.71744	44	2	0.250042	Brain_Cortex	No
ENSG00000272650	ENSG00000272650	4	54863582	0.717517	4	2	0.4792	Brain_Cerebellar_Hemisphere	No
ENSG00000101407	TTI1	20	36611409	0.717554	37	6	0.193914	Brain_Anterior_cingulate_cortex_BA24	No
ENSG00000100284	TOM1	22	35695268	0.717559	40	1	0.3536	Brain_Cortex	No
ENSG00000105404	RABAC1	19	42460833	0.717576	44	3	0.271254	Heart_Atrial_Appendage	No
ENSG00000251350	LINC02475	4	44018878	0.71767	12	2	0.328022	Pituitary	No
ENSG00000272848	ENSG00000272848	6	169826515	0.717676	43	4	0.233467	Brain_Frontal_Cortex_BA9	No
ENSG00000133265	HSPBP1	19	55773599	0.717765	34	4	0.09351	Brain_Nucleus_accumbens_basal_ganglia	No
ENSG00000160633	SAFB	19	5623046	0.717798	18	3	0.3009	Colon_Sigmoid	No
ENSG00000204394	VARS1	6	31745295	0.717799	31	5	0.06836	Muscle_Skeletal	No
ENSG00000111241	FGF6	12	4537321	0.7178	1	1	0.7178	Muscle_Skeletal	No
ENSG00000121671	CRY2	11	45868669	0.717846	28	3	0.253352	Brain_Caudate_basal_ganglia	No
ENSG00000145861	C1QTNF2	5	159774758	0.717978	18	5	0.2338	Heart_Atrial_Appendage	No
ENSG00000214357	NEURL1B	5	172068269	0.717993	36	7	0.2854	Artery_Coronary	No
ENSG00000204588	LINC01123	2	110744640	0.718081	39	3	0.1622	Brain_Hippocampus	No
ENSG00000126214	KLC1	14	104028233	0.718206	40	3	0.0808826	Brain_Caudate_basal_ganglia	No
ENSG00000226751	-	21	16134031	0.718294	16	6	0.2305	Stomach	No
ENSG00000079931	MOXD1	6	132617194	0.718355	42	6	0.064973	Esophagus_Muscularis	No
ENSG00000089063	TMEM230	20	5080486	0.718375	41	2	0.236928	Spleen	No
ENSG00000204632	HLA-G	6	29794744	0.718404	45	7	0.0497795	Esophagus_Gastroesophageal_Junction	No
ENSG00000213145	CRIP1	14	105952654	0.718468	43	4	0.31671	Minor_Salivary_Gland	No
ENSG00000171790	SLFNL1	1	41481269	0.718479	44	4	0.208	Small_Intestine_Terminal_Ileum	No
ENSG00000154237	LRRK1	15	101459420	0.718501	35	7	0.201815	Uterus	No
ENSG00000077235	GTF3C1	16	27470876	0.718515	41	1	0.1604	Adrenal_Gland	No
ENSG00000163531	NFASC	1	204797779	0.718551	38	1	0.461174	Adipose_Visceral_Omentum	No
ENSG00000171219	CDC42BPG	11	64590859	0.718559	45	4	0.1625	Artery_Coronary	No
ENSG00000151136	ABTB3	12	107712190	0.718624	30	10	0.1348	Spleen	No
ENSG00000198853	RUSC2	9	35490124	0.718629	15	3	0.246	Uterus	No
ENSG00000162039	MEIOB	16	1883984	0.718649	31	2	0.230545	Brain_Substantia_nigra	No
ENSG00000185640	KRT79	12	53215194	0.718705	4	3	0.2756	Lung	No
ENSG00000165995	CACNB2	10	18429606	0.718753	43	12	0.0297126	Brain_Spinal_cord_cervical_c-1	No
ENSG00000175766	EIF4E1B	5	176057683	0.718799	13	2	0.134935	Brain_Hypothalamus	No
ENSG00000115239	ASB3	2	53759810	0.71881	44	5	0.047505	Spleen	No
ENSG00000256084	ENSG00000256084	12	14369524	0.718865	3	2	0.375386	Nerve_Tibial	No
ENSG00000009724	MASP2	1	11086580	0.718877	32	3	0.3738	Lung	No
ENSG00000010379	SLC6A13	12	329789	0.718888	38	3	0.0877967	Small_Intestine_Terminal_Ileum	No
ENSG00000025770	NCAPH2	22	50946645	0.718957	31	5	0.166446	Esophagus_Mucosa	No
ENSG00000173626	TRAPPC3L	6	116816152	0.719071	8	3	0.3195	Nerve_Tibial	No
ENSG00000089597	GANAB	11	62392298	0.719085	44	1	0.4669	Brain_Cerebellum	No
ENSG00000240996	ENSG00000240996	10	91454052	0.719198	29	3	0.0343061	Small_Intestine_Terminal_Ileum	No
ENSG00000267308	UCA1-AS1	19	15937855	0.7192	1	1	0.7192	Pituitary	No
ENSG00000272485	ENSG00000272485	6	774747	0.719217	1	1	0.719217	Thyroid	No
ENSG00000205683	DPF3	14	73086004	0.719228	34	7	0.03743	Spleen	No
ENSG00000074319	TSG101	11	18489883	0.719236	45	4	0.1093	Brain_Cerebellum	No
ENSG00000188677	PARVB	22	44395091	0.719275	41	5	0.05853	Prostate	No
ENSG00000198585	NUDT16	3	131100515	0.719353	38	1	0.7183	Brain_Frontal_Cortex_BA9	No
ENSG00000258499	LINC02287	14	93372042	0.719359	26	2	0.238638	Artery_Tibial	No
ENSG00000173699	SPATA3	2	231860836	0.719394	7	2	0.4875	Brain_Nucleus_accumbens_basal_ganglia	No
ENSG00000069018	TRPC7	5	135548999	0.719396	8	2	0.4564	Brain_Nucleus_accumbens_basal_ganglia	No
ENSG00000184986	TMEM121	14	105992940	0.719471	34	2	0.294285	Nerve_Tibial	No
ENSG00000158079	PTPDC1	9	96793076	0.719478	35	3	0.2763	Stomach	No
ENSG00000138685	FGF2	4	123747863	0.719535	39	5	0.174877	Spleen	No
ENSG00000117013	KCNQ4	1	41249684	0.719553	28	8	0.2036	Lung	No
ENSG00000135447	PPP1R1A	12	54969171	0.719629	39	6	0.2023	Liver	No
ENSG00000013588	GPRC5A	12	13043716	0.719665	22	7	0.1889	Vagina	No
ENSG00000162949	CAPN13	2	30945637	0.719672	10	2	0.486413	Stomach	No
ENSG00000237289	CKMT1B	15	43885252	0.719708	1	1	0.719708	Esophagus_Mucosa	No
ENSG00000160207	HSF2BP	21	44949072	0.71971	35	2	0.1881	Colon_Sigmoid	No
ENSG00000156136	DCK	4	71858255	0.719849	43	3	0.2532	Brain_Amygdala	No
ENSG00000183291	SELENOF	1	87328132	0.719852	44	2	0.2517	Uterus	No
ENSG00000131196	NFATC1	18	77155856	0.719985	6	5	0.1892	Brain_Caudate_basal_ganglia	No
ENSG00000116729	WLS	1	68564142	0.720063	25	10	0.0922	Ovary	No
ENSG00000125845	BMP2	20	6748311	0.720237	35	2	0.02112	Artery_Tibial	No
ENSG00000177169	ULK1	12	132379196	0.720323	40	4	0.119855	Brain_Nucleus_accumbens_basal_ganglia	No
ENSG00000283000	LINC02635	10	35258808	0.720353	9	1	0.6441	Pancreas	No
ENSG00000250057	ENSG00000250057	4	84154665	0.7204	1	1	0.7204	Spleen	No
ENSG00000153443	UBALD1	16	4658884	0.720439	40	3	0.322211	Brain_Nucleus_accumbens_basal_ganglia	No
ENSG00000069188	SDK2	17	71330523	0.720581	40	5	0.1254	Adipose_Subcutaneous	No
ENSG00000179242	CDH4	20	59827482	0.720722	40	9	0.1637	Liver	No
ENSG00000272711	HK2-DT	2	75059782	0.720732	30	5	0.1799	Heart_Left_Ventricle	No
ENSG00000163297	ANTXR2	4	80822303	0.720751	39	4	0.2463	Brain_Cerebellar_Hemisphere	No
ENSG00000179934	CCR8	3	39371197	0.7209	5	1	0.7209	Esophagus_Mucosa	No
ENSG00000198951	NAGA	22	42454358	0.720969	45	2	0.465139	Whole_Blood	No
ENSG00000241106	HLA-DOB	6	32780540	0.721026	45	2	0.0797354	Minor_Salivary_Gland	No
ENSG00000049245	VAMP3	1	7831329	0.721043	44	4	0.2255	Breast_Mammary_Tissue	No
ENSG00000119041	GTF3C3	2	197627756	0.721111	44	2	0.628356	Esophagus_Gastroesophageal_Junction	No
ENSG00000160606	TLCD1	17	27051366	0.721121	39	4	0.1766	Skin_Not_Sun_Exposed_Suprapubic	No
ENSG00000177646	ACAD9	3	128598439	0.721137	33	9	0.0418895	Skin_Not_Sun_Exposed_Suprapubic	No
ENSG00000134200	TSHB	1	115572415	0.72114	10	4	0.507192	Uterus	No
ENSG00000141522	ARHGDIA	17	79825597	0.721187	11	3	0.432711	Adrenal_Gland	No
ENSG00000134489	HRH4	18	22040593	0.72123	18	3	0.3482	Stomach	No
ENSG00000270761	CD2AP-DT	6	47444979	0.721272	43	2	0.349172	Brain_Hypothalamus	No
ENSG00000156466	GDF6	8	97154562	0.721386	32	3	0.3034	Uterus	No
ENSG00000172538	FAM170B	10	50339199	0.721429	2	2	0.5142	Brain_Spinal_cord_cervical_c-1	No
ENSG00000237667	LINC01115	2	779837	0.721462	20	1	0.649887	Brain_Caudate_basal_ganglia	No
ENSG00000253434	LINC02237	8	112388868	0.721485	4	2	0.4037	Adipose_Visceral_Omentum	No
ENSG00000172817	CYP7B1	8	65500320	0.721486	45	4	0.206272	Esophagus_Muscularis	No
ENSG00000205632	LINC01310	22	49288729	0.721513	16	9	0.134882	Prostate	No
ENSG00000234810	ENSG00000234810	1	56046710	0.721523	16	2	0.170478	Brain_Spinal_cord_cervical_c-1	No
ENSG00000133114	GPALPP1	13	45563687	0.721603	41	5	0.201471	Artery_Tibial	No
ENSG00000187954	ZFTRAF1	8	145674965	0.721654	38	2	0.298238	Brain_Caudate_basal_ganglia	No
ENSG00000197619	ZNF615	19	52494585	0.721775	16	4	0.08398	Esophagus_Mucosa	No
ENSG00000086159	AQP6	12	50360977	0.721842	31	5	0.0590776	Ovary	No
ENSG00000196151	WDSUB1	2	160092304	0.721905	45	2	0.451161	Prostate	No
ENSG00000189266	PNRC2	1	24285599	0.722213	42	5	0.287693	Muscle_Skeletal	No
ENSG00000104131	EIF3J	15	44829255	0.72223	16	1	0.72223	Esophagus_Muscularis	No
ENSG00000125247	TMTC4	13	101256181	0.722247	45	4	0.1519	Brain_Spinal_cord_cervical_c-1	No
ENSG00000198513	ATL1	14	50999227	0.722372	35	2	0.4204	Artery_Coronary	No
ENSG00000131375	CAPN7	3	15247659	0.722464	43	3	0.125574	Heart_Atrial_Appendage	No
ENSG00000189001	SBSN	19	36014269	0.722477	18	4	0.2013	Brain_Caudate_basal_ganglia	No
ENSG00000249365	-	5	124443897	0.722477	2	1	0.66797	Adipose_Subcutaneous	No
ENSG00000249364	LINC02997	5	66675206	0.722506	3	3	0.3096	Lung	No
ENSG00000145819	ARHGAP26	5	142149949	0.722576	13	5	0.216179	Muscle_Skeletal	No
ENSG00000179796	LRRC3B	3	26664297	0.722621	35	4	0.0407931	Brain_Cerebellum	No
ENSG00000185880	TRIM69	15	45021186	0.722767	45	1	0.51094	Brain_Anterior_cingulate_cortex_BA24	No
ENSG00000129194	SOX15	17	7491496	0.72283	24	4	0.3122	Brain_Hypothalamus	No
ENSG00000125971	DYNLRB1	20	33104214	0.722864	27	2	0.1837	Artery_Tibial	No
ENSG00000160710	ADAR	1	154554538	0.722874	36	5	0.3134	Brain_Putamen_basal_ganglia	No
ENSG00000181513	ACBD4	17	43209967	0.722889	44	3	0.02215	Brain_Amygdala	No
ENSG00000259120	SMIM6	17	73642323	0.722906	35	3	0.308466	Brain_Substantia_nigra	No
ENSG00000175520	UBQLN3	11	5528530	0.723	4	1	0.723	Ovary	No
ENSG00000163754	GYG1	3	148709128	0.723214	40	5	0.1999	Liver	No
ENSG00000229921	KIF25-AS1	6	168393502	0.723236	30	3	0.301254	Lung	No
ENSG00000005421	PON1	7	94926988	0.723278	38	6	0.1075	Stomach	No
ENSG00000100796	PPP4R3A	14	91923955	0.723331	26	2	0.45468	Brain_Caudate_basal_ganglia	No
ENSG00000137337	MDC1	6	30667584	0.723351	34	6	0.138538	Thyroid	No
ENSG00000232930	ENSG00000232930	7	36069221	0.723534	1	1	0.723534	Adipose_Subcutaneous	No
ENSG00000224568	LINC01886	2	108145943	0.723586	17	3	0.1789	Muscle_Skeletal	No
ENSG00000250358	LINC02200	5	111964133	0.723615	10	2	0.424724	Brain_Nucleus_accumbens_basal_ganglia	No
ENSG00000132561	MATN2	8	98881068	0.723712	27	10	0.1717	Spleen	No
ENSG00000156049	GNA14	9	80037995	0.723748	33	6	0.149826	Brain_Cortex	No
ENSG00000115590	IL1R2	2	102608306	0.723807	44	3	0.2746	Adipose_Subcutaneous	No
ENSG00000091164	TXNL1	18	54264439	0.723813	40	3	0.281209	Nerve_Tibial	No
ENSG00000260780	-	15	24451931	0.723896	2	2	0.482407	Ovary	No
ENSG00000138448	ITGAV	2	187454792	0.723897	41	6	0.224282	Brain_Caudate_basal_ganglia	No
ENSG00000255772	LINC01479	12	68323015	0.723927	10	4	0.27421	Stomach	No
ENSG00000165568	AKR1E2	10	4828821	0.724	43	7	0.0326578	Lung	No
ENSG00000167874	TMEM88	17	7758383	0.724022	45	2	0.187472	Adipose_Visceral_Omentum	No
ENSG00000170955	CAVIN3	11	6340176	0.724074	45	3	0.165727	Skin_Not_Sun_Exposed_Suprapubic	No
ENSG00000164327	RICTOR	5	38938021	0.724334	22	4	0.1772	Prostate	No
ENSG00000248100	ENSG00000248100	12	27699983	0.724373	2	2	0.422	Brain_Caudate_basal_ganglia	No
ENSG00000134352	IL6ST	5	55230923	0.724524	34	2	0.5125	Brain_Anterior_cingulate_cortex_BA24	No
ENSG00000127586	CHTF18	16	838046	0.724527	35	4	0.06079	Brain_Cerebellum	No
ENSG00000182993	C12orf60	12	14956506	0.72459	45	3	0.0923634	Skin_Sun_Exposed_Lower_leg	No
ENSG00000184304	PRKD1	14	30045687	0.724625	31	5	0.144464	Pancreas	No
ENSG00000241468	ATP5MF	7	99046098	0.724731	45	4	0.181151	Heart_Left_Ventricle	No
ENSG00000241168	ENSG00000241168	3	162744184	0.724743	1	1	0.724743	Artery_Aorta	No
ENSG00000169925	BRD3	9	136895427	0.724763	43	4	0.1962	Brain_Cerebellum	No
ENSG00000185246	PRPF39	14	45553302	0.724774	16	2	0.5611	Brain_Amygdala	No
ENSG00000103111	MON1B	16	77224732	0.724843	45	5	0.0408141	Skin_Sun_Exposed_Lower_leg	No
ENSG00000159433	STARD9	15	42867857	0.724908	43	4	0.231573	Brain_Cortex	No
ENSG00000139291	TMEM19	12	72079867	0.724938	45	2	0.239146	Pituitary	No
ENSG00000276073	-	20	32573423	0.724949	36	3	0.2345	Brain_Frontal_Cortex_BA9	No
ENSG00000158769	F11R	1	160965001	0.724976	41	4	0.422188	Brain_Hippocampus	No
ENSG00000107020	PLGRKT	9	5357973	0.724995	42	3	0.3505	Brain_Cerebellar_Hemisphere	No
ENSG00000099385	BCL7C	16	30844947	0.725064	38	3	0.243881	Muscle_Skeletal	No
ENSG00000116396	KCNC4	1	110753965	0.725114	30	7	0.0787471	Brain_Hypothalamus	No
ENSG00000166033	HTRA1	10	124221041	0.725263	41	7	0.2066	Brain_Nucleus_accumbens_basal_ganglia	No
ENSG00000112333	NR2E1	6	108487262	0.725294	5	3	0.292	Brain_Caudate_basal_ganglia	No
ENSG00000158296	SLC13A3	20	45186463	0.725374	30	10	0.1128	Brain_Cerebellum	No
ENSG00000106638	TBL2	7	72983262	0.725383	45	2	0.322977	Pancreas	No
ENSG00000128739	SNRPN	15	25068794	0.725504	23	3	0.3375	Artery_Coronary	No
ENSG00000267391	MIR122HG	18	56113507	0.725522	3	2	0.540254	Heart_Left_Ventricle	No
ENSG00000125816	NKX2-4	20	21376005	0.7256	1	1	0.7256	Pituitary	No
ENSG00000228528	ENSG00000228528	2	105320216	0.725605	13	2	0.6985	Brain_Amygdala	No
ENSG00000060558	GNA15	19	3136191	0.725703	40	8	0.0785679	Esophagus_Gastroesophageal_Junction	No
ENSG00000165533	TTC8	14	89290497	0.725709	38	2	0.0503404	Brain_Caudate_basal_ganglia	No
ENSG00000007237	GAS7	17	9813926	0.72572	36	11	0.129683	Brain_Cortex	No
ENSG00000241935	HOGA1	10	99344080	0.725888	44	2	0.267566	Adipose_Subcutaneous	No
ENSG00000160460	SPTBN4	19	40972148	0.725888	19	6	0.1352	Brain_Caudate_basal_ganglia	No
ENSG00000080031	PTPRH	19	55692616	0.725934	24	4	0.2123	Colon_Sigmoid	No
ENSG00000167618	LAIR2	19	55009100	0.726002	11	3	0.3951	Brain_Hypothalamus	No
ENSG00000180016	OR1E1	17	3300398	0.726142	4	4	0.415389	Colon_Sigmoid	No
ENSG00000154478	GPR26	10	125425871	0.726183	21	8	0.16885	Artery_Aorta	No
ENSG00000185594	SPATA8	15	97326619	0.726279	3	2	0.441	Pancreas	No
ENSG00000130748	TMEM160	19	47549165	0.72634	11	3	0.3331	Artery_Tibial	No
ENSG00000167619	TMEM145	19	42817477	0.726351	44	2	0.42509	Nerve_Tibial	No
ENSG00000232237	ASCL5	1	201083081	0.726404	36	3	0.2464	Brain_Hippocampus	No
ENSG00000139910	NOVA1	14	26912299	0.726441	13	5	0.492875	Artery_Tibial	No
ENSG00000133961	NUMB	14	73741815	0.726533	32	4	0.237408	Breast_Mammary_Tissue	No
ENSG00000228223	HCG11	6	26522076	0.726539	34	2	0.2579	Brain_Caudate_basal_ganglia	No
ENSG00000125779	PANK2	20	3869486	0.726566	39	7	0.0488	Brain_Substantia_nigra	No
ENSG00000107077	KDM4C	9	6720863	0.726606	30	9	0.214615	Brain_Putamen_basal_ganglia	No
ENSG00000165416	SUGT1	13	53226844	0.726707	45	2	0.0384703	Pancreas	No
ENSG00000226816	ENSG00000226816	7	23245632	0.726886	44	2	0.396064	Whole_Blood	No
ENSG00000183160	TMEM119	12	108983622	0.726895	23	4	0.2793	Brain_Frontal_Cortex_BA9	No
ENSG00000117543	DPH5	1	101455179	0.7269	8	1	0.7269	Brain_Anterior_cingulate_cortex_BA24	No
ENSG00000176209	SMIM19	8	42396298	0.726903	39	2	0.437361	Brain_Amygdala	No
ENSG00000231595	-	17	14113805	0.726935	45	4	0.157661	Brain_Spinal_cord_cervical_c-1	No
ENSG00000170807	LMOD2	7	123295861	0.727115	31	3	0.3515	Liver	No
ENSG00000196465	MYL6B	12	56546040	0.727298	29	2	0.4762	Skin_Sun_Exposed_Lower_leg	No
ENSG00000091127	PUS7	7	105080108	0.727314	43	8	0.1222	Thyroid	No
ENSG00000136878	USP20	9	132596977	0.727478	35	3	0.07744	Colon_Sigmoid	No
ENSG00000149968	MMP3	11	102706532	0.727507	30	3	0.330619	Breast_Mammary_Tissue	No
ENSG00000070444	MNT	17	2287354	0.727607	39	5	0.1873	Colon_Sigmoid	No
ENSG00000108515	ENO3	17	4851387	0.727615	40	4	0.04615	Brain_Cerebellar_Hemisphere	No
ENSG00000100197	CYP2D6	22	42522501	0.727664	39	2	0.265016	Heart_Left_Ventricle	No
ENSG00000233399	LINC01648	1	30486799	0.7277	2	1	0.7277	Colon_Transverse	No
ENSG00000171435	KSR2	12	117890817	0.727823	8	5	0.1225	Brain_Amygdala	No
ENSG00000175265	GOLGA8A	15	34671269	0.727869	38	6	0.20083	Brain_Hypothalamus	No
ENSG00000124172	ATP5F1E	20	57600522	0.727922	41	3	0.3622	Esophagus_Gastroesophageal_Junction	No
ENSG00000196136	SERPINA3	14	95078714	0.727936	31	2	0.277809	Adipose_Subcutaneous	No
ENSG00000111701	APOBEC1	12	7801996	0.728	1	1	0.728	Small_Intestine_Terminal_Ileum	No
ENSG00000215790	SLC35E2A	1	1656277	0.728026	44	2	0.175007	Brain_Frontal_Cortex_BA9	No
ENSG00000251688	LINC02507	4	148488758	0.7281	4	1	0.7281	Lung	No
ENSG00000071246	VASH1	14	77228532	0.728108	42	10	0.07139	Heart_Atrial_Appendage	No
ENSG00000160695	VPS11	11	118938403	0.728252	44	2	0.23928	Muscle_Skeletal	No
ENSG00000166349	RAG1	11	36532259	0.72826	39	4	0.0858269	Colon_Transverse	No
ENSG00000226995	LINC00658	20	5407541	0.728511	15	7	0.160117	Brain_Frontal_Cortex_BA9	No
ENSG00000128524	ATP6V1F	7	128502880	0.728549	40	3	0.17803	Colon_Sigmoid	No
ENSG00000136521	NDUFB5	3	179322478	0.728573	41	2	0.397	Ovary	No
ENSG00000283674	ENSG00000283674	8	12325201	0.728581	29	8	0.197785	Thyroid	No
ENSG00000188580	NKAIN2	6	124125286	0.728593	6	6	0.1149	Brain_Cerebellar_Hemisphere	No
ENSG00000228789	HCG22	6	31021227	0.728641	39	3	0.1267	Esophagus_Gastroesophageal_Junction	No
ENSG00000030304	MUSK	9	113431051	0.728712	16	7	0.1403	Esophagus_Muscularis	No
ENSG00000139131	YARS2	12	32880424	0.7288	9	1	0.7288	Adipose_Visceral_Omentum	No
ENSG00000164687	FABP5	8	82192598	0.72883	14	4	0.2718	Skin_Sun_Exposed_Lower_leg	No
ENSG00000106853	PTGR1	9	114312002	0.728835	45	4	0.151409	Whole_Blood	No
ENSG00000259725	ENSG00000259725	16	54971698	0.728901	3	2	0.477594	Skin_Sun_Exposed_Lower_leg	No
ENSG00000256188	TAS2R30	12	11285557	0.728916	19	3	0.2655	Ovary	No
ENSG00000168438	CDC40	6	110501344	0.728918	41	5	0.162969	Adrenal_Gland	No
ENSG00000203910	C1orf146	1	92683497	0.729112	9	4	0.2819	Brain_Anterior_cingulate_cortex_BA24	No
ENSG00000122299	ZC3H7A	16	11844442	0.729182	42	1	0.205216	Brain_Spinal_cord_cervical_c-1	No
ENSG00000015413	DPEP1	16	89679716	0.729282	34	6	0.137935	Pancreas	No
ENSG00000072571	HMMR	5	162887209	0.72936	42	4	0.27156	Esophagus_Gastroesophageal_Junction	No
ENSG00000095059	DHPS	19	12786531	0.729389	44	3	0.2068	Uterus	No
ENSG00000084676	NCOA1	2	24714783	0.729422	45	4	0.2077	Brain_Cerebellum	No
ENSG00000131116	ZNF428	19	44111371	0.729429	42	3	0.318747	Brain_Cerebellum	No
ENSG00000172828	CES3	16	66995140	0.729434	43	3	0.2491	Ovary	No
ENSG00000004948	CALCR	7	93053799	0.729492	9	2	0.3875	Adipose_Subcutaneous	No
ENSG00000159692	CTBP1	4	1205236	0.729498	45	4	0.116393	Artery_Aorta	No
ENSG00000120318	ARAP3	5	141032968	0.7295	32	10	0.1389	Adipose_Visceral_Omentum	No
ENSG00000147883	CDKN2B	9	22002902	0.72951	27	3	0.2441	Muscle_Skeletal	No
ENSG00000100554	ATP6V1D	14	67761088	0.72958	44	2	0.295269	Brain_Frontal_Cortex_BA9	No
ENSG00000105321	CCDC9	19	47759237	0.729704	42	4	0.147122	Brain_Spinal_cord_cervical_c-1	No
ENSG00000248663	LINC00992	5	116751205	0.729755	8	2	0.447458	Breast_Mammary_Tissue	No
ENSG00000267519	MIR23AHG	19	13945330	0.72985	38	1	0.126506	Colon_Sigmoid	No
ENSG00000167910	CYP7A1	8	59402737	0.729887	21	3	0.06093	Esophagus_Muscularis	No
ENSG00000124802	EEF1E1	6	8073593	0.730006	38	3	0.3065	Brain_Anterior_cingulate_cortex_BA24	No
ENSG00000269720	CCDC194	19	17502238	0.730018	28	6	0.2051	Heart_Left_Ventricle	No
ENSG00000105373	NOP53	19	48248779	0.73003	45	4	0.178627	Artery_Aorta	No
ENSG00000023892	DEF6	6	35265595	0.730063	44	3	0.1531	Skin_Sun_Exposed_Lower_leg	No
ENSG00000184113	CLDN5	22	19510547	0.730109	30	6	0.154163	Whole_Blood	No
ENSG00000169607	CKAP2L	2	113493930	0.730118	30	2	0.285282	Liver	No
ENSG00000105607	GCDH	19	13001840	0.73012	45	2	0.2664	Uterus	No
ENSG00000125726	CD70	19	6583194	0.730123	16	7	0.283779	Adipose_Subcutaneous	No
ENSG00000112977	DAP	5	10679342	0.730206	44	5	0.0997195	Adrenal_Gland	No
ENSG00000237441	RGL2	6	33259431	0.730214	31	2	0.4534	Brain_Cortex	No
ENSG00000148773	MKI67	10	129894923	0.730277	10	6	0.113324	Ovary	No
ENSG00000156521	TYSND1	10	71897737	0.73033	45	3	0.06864	Adipose_Visceral_Omentum	No
ENSG00000166851	PLK1	16	23688977	0.730364	45	5	0.185444	Adipose_Visceral_Omentum	No
ENSG00000225446	LINC01763	1	91317316	0.730389	11	2	0.4514	Brain_Cortex	No
ENSG00000163933	RFT1	3	53122499	0.730412	38	3	0.197793	Esophagus_Muscularis	No
ENSG00000137825	ITPKA	15	41785591	0.730421	40	4	0.00799133	Stomach	No
ENSG00000123191	ATP7B	13	52506809	0.730432	45	3	0.272551	Skin_Sun_Exposed_Lower_leg	No
ENSG00000164054	SHISA5	3	48509197	0.730598	19	5	0.17789	Adrenal_Gland	No
ENSG00000174946	GPR171	3	150915619	0.730609	31	3	0.324116	Heart_Atrial_Appendage	No
ENSG00000235109	ZSCAN31	6	28292470	0.730646	44	3	0.0991952	Adipose_Visceral_Omentum	No
ENSG00000228639	ROCR	17	70017992	0.730666	13	3	0.295064	Brain_Caudate_basal_ganglia	No
ENSG00000259222	ENSG00000259222	15	69373219	0.730683	2	2	0.4403	Pituitary	No
ENSG00000008130	NADK	1	1682671	0.730806	41	7	0.235	Adrenal_Gland	No
ENSG00000105325	FZR1	19	3506271	0.730958	30	2	0.349	Artery_Tibial	No
ENSG00000149182	ARFGAP2	11	47185848	0.730995	41	4	0.236346	Liver	No
ENSG00000183397	TEKTIP1	19	3539152	0.731018	44	2	0.307213	Liver	No
ENSG00000138709	LARP1B	4	128982423	0.731036	41	2	0.1669	Nerve_Tibial	No
ENSG00000007516	BAIAP3	16	1383602	0.731167	45	7	0.05537	Skin_Not_Sun_Exposed_Suprapubic	No
ENSG00000163221	S100A12	1	153346184	0.731279	14	5	0.253243	Brain_Hippocampus	No
ENSG00000091262	ABCC6	16	16242785	0.73129	8	3	0.5145	Brain_Cerebellum	No
ENSG00000154978	VOPP1	7	55503749	0.731366	44	4	0.0331618	Artery_Tibial	No
ENSG00000152086	TUBA3E	2	130949318	0.731381	10	3	0.223063	Breast_Mammary_Tissue	No
ENSG00000185372	OR2V1	5	180551357	0.731383	1	1	0.731383	Thyroid	No
ENSG00000171456	ASXL1	20	30946155	0.731396	4	1	0.7289	Artery_Tibial	No
ENSG00000226041	ENSG00000226041	2	16383698	0.731473	1	1	0.731473	Colon_Transverse	No
ENSG00000120733	KDM3B	5	137688285	0.731514	44	4	0.4021	Brain_Cerebellum	No
ENSG00000149418	ST14	11	130029457	0.731575	42	3	0.131478	Thyroid	No
ENSG00000275329	ENSG00000275329	9	139014366	0.731585	18	4	0.219226	Muscle_Skeletal	No
ENSG00000162433	AK4	1	65613232	0.731609	45	6	0.1571	Colon_Transverse	No
ENSG00000189127	ANKRD34B	5	79852574	0.731633	12	5	0.162446	Whole_Blood	No
ENSG00000099817	POLR2E	19	1086594	0.731674	45	5	0.0670818	Heart_Atrial_Appendage	No
ENSG00000205846	CLEC6A	12	8608522	0.7317	1	1	0.7317	Spleen	No
ENSG00000162670	BRINP3	1	190066792	0.731738	15	7	0.164	Artery_Aorta	No
ENSG00000150527	MIA2	14	39734488	0.731758	43	4	0.231407	Brain_Frontal_Cortex_BA9	No
ENSG00000182117	NOP10	15	34633917	0.731762	44	6	0.0584874	Adipose_Subcutaneous	No
ENSG00000123159	GIPC1	19	14588572	0.73177	39	6	0.103453	Liver	No
ENSG00000204618	RNF39	6	30038043	0.731789	41	6	0.0262149	Ovary	No
ENSG00000227482	ENSG00000227482	9	116413236	0.7318	1	1	0.7318	Liver	No
ENSG00000244063	ENSG00000244063	2	114586967	0.731881	17	2	0.4747	Brain_Frontal_Cortex_BA9	No
ENSG00000116489	CAPZA1	1	113161795	0.731913	40	2	0.08044	Artery_Coronary	No
ENSG00000174697	LEP	7	127881337	0.732022	28	2	0.0784174	Pancreas	No
ENSG00000261504	LINC01686	1	182584389	0.732025	30	1	0.5969	Lung	No
ENSG00000198521	ZNF43	19	21987752	0.732094	32	11	0.123571	Thyroid	No
ENSG00000107263	RAPGEF1	9	134452157	0.732363	35	4	0.245565	Brain_Cerebellar_Hemisphere	No
ENSG00000137834	SMAD6	15	66994566	0.732533	36	4	0.283454	Esophagus_Muscularis	No
ENSG00000160392	C19orf47	19	40825443	0.732695	45	4	0.1962	Brain_Putamen_basal_ganglia	No
ENSG00000169230	PRELID1	5	176730775	0.732822	40	3	0.346609	Whole_Blood	No
ENSG00000242498	ARPIN	15	90443159	0.732927	43	3	0.1765	Spleen	No
ENSG00000105875	WDR91	7	134868590	0.733002	37	7	0.1419	Adipose_Visceral_Omentum	No
ENSG00000138398	PPIG	2	170440850	0.733042	37	3	0.359885	Adipose_Subcutaneous	No
ENSG00000070759	TESK2	1	45809555	0.733061	45	3	0.233452	Brain_Spinal_cord_cervical_c-1	No
ENSG00000128011	LRFN1	19	39797208	0.73308	43	5	0.213211	Brain_Spinal_cord_cervical_c-1	No
ENSG00000254337	ENSG00000254337	8	69760977	0.733181	3	2	0.4327	Artery_Coronary	No
ENSG00000138592	USP8	15	50716577	0.733278	42	6	0.1072	Liver	No
ENSG00000134910	STT3A	11	125461607	0.7333	16	4	0.1761	Lung	No
ENSG00000175970	UNC119B	12	121148238	0.733311	32	4	0.1691	Brain_Substantia_nigra	No
ENSG00000006747	SCIN	7	12610203	0.733524	41	5	0.0699618	Brain_Nucleus_accumbens_basal_ganglia	No
ENSG00000189152	GRAPL	17	19030782	0.733548	2	1	0.7335	Breast_Mammary_Tissue	No
ENSG00000166068	SPRED1	15	38544527	0.733577	14	4	0.2842	Heart_Atrial_Appendage	No
ENSG00000226887	ERVMER34-1	4	53588785	0.733595	7	3	0.2885	Skin_Sun_Exposed_Lower_leg	No
ENSG00000177469	CAVIN1	17	40554470	0.733642	29	6	0.1726	Esophagus_Gastroesophageal_Junction	No
ENSG00000168658	VWA3B	2	98703579	0.733659	16	4	0.2749	Brain_Amygdala	No
ENSG00000050767	COL23A1	5	177664619	0.733689	39	8	0.0733403	Nerve_Tibial	No
ENSG00000100564	PIGH	14	68048672	0.733799	44	4	0.143599	Brain_Caudate_basal_ganglia	No
ENSG00000177225	GATD1	11	767220	0.733927	44	4	0.137069	Colon_Transverse	No
ENSG00000198835	GJC2	1	228337553	0.733964	12	3	0.326	Artery_Aorta	No
ENSG00000186432	KPNA4	3	160212783	0.734178	45	4	0.251643	Heart_Atrial_Appendage	No
ENSG00000183780	SLC35F3	1	234040679	0.734187	15	8	0.0756191	Brain_Nucleus_accumbens_basal_ganglia	No
ENSG00000227863	ENSG00000227863	7	89073288	0.7342	1	1	0.7342	Thyroid	No
ENSG00000134369	NAV1	1	201592411	0.734228	40	6	0.146387	Skin_Sun_Exposed_Lower_leg	No
ENSG00000244274	DBNDD2	20	44034697	0.734316	43	2	0.386517	Adipose_Subcutaneous	No
ENSG00000133574	GIMAP4	7	150264365	0.734326	42	3	0.131336	Breast_Mammary_Tissue	No
ENSG00000213462	ERV3-1	7	64451187	0.734368	45	4	0.178613	Brain_Cortex	No
ENSG00000160963	COL26A1	7	101006101	0.734417	31	4	0.3632	Brain_Spinal_cord_cervical_c-1	No
ENSG00000050730	TNIP3	4	122052563	0.7345	1	1	0.7345	Brain_Amygdala	No
ENSG00000135482	ZC3H10	12	56511943	0.734536	42	3	0.3382	Brain_Frontal_Cortex_BA9	No
ENSG00000258839	MC1R	16	89978527	0.734588	44	2	0.307227	Stomach	No
ENSG00000173809	TDRD12	19	33210659	0.73468	36	2	0.336936	Brain_Hippocampus	No
ENSG00000167685	ZNF444	19	56643968	0.734684	39	1	0.333944	Liver	No
ENSG00000267224	ENSG00000267224	19	57046668	0.734725	29	1	0.388282	Artery_Coronary	No
ENSG00000237396	LNCNEF	20	22568160	0.7348	1	1	0.7348	Thyroid	No
ENSG00000165443	PHYHIPL	10	60936350	0.7348	11	6	0.1096	Thyroid	No
ENSG00000256250	ENSG00000256250	12	131295151	0.734897	23	1	0.621924	Adipose_Subcutaneous	No
ENSG00000185668	POU3F1	1	38509523	0.734919	11	3	0.4101	Muscle_Skeletal	No
ENSG00000135047	CTSL	9	90340434	0.734942	40	6	0.1099	Muscle_Skeletal	No
ENSG00000138663	COPS4	4	83955600	0.735129	37	2	0.425807	Pancreas	No
ENSG00000235319	ENSG00000235319	2	105940667	0.735151	13	6	0.1121	Pituitary	No
ENSG00000167740	CYB5D2	17	4046462	0.735195	44	3	0.235109	Brain_Nucleus_accumbens_basal_ganglia	No
ENSG00000123094	RASSF8	12	26111962	0.735241	42	6	0.0369488	Skin_Not_Sun_Exposed_Suprapubic	No
ENSG00000260388	LINC00562	13	48504290	0.735271	45	2	0.391141	Adipose_Visceral_Omentum	No
ENSG00000275183	LENG9	19	54972911	0.735341	44	7	0.143463	Pancreas	No
ENSG00000180198	RCC1	1	28832455	0.735468	39	5	0.315451	Nerve_Tibial	No
ENSG00000146360	GPR6	6	110299514	0.73551	2	2	0.4533	Brain_Putamen_basal_ganglia	No
ENSG00000099337	KCNK6	19	38810484	0.735598	41	3	0.218856	Adrenal_Gland	No
ENSG00000117036	ETV3	1	157090983	0.735685	33	5	0.2519	Brain_Caudate_basal_ganglia	No
ENSG00000198055	GRK6	5	176830205	0.735715	4	3	0.4051	Heart_Left_Ventricle	No
ENSG00000254789	ENSG00000254789	11	15593569	0.735723	4	3	0.5428	Heart_Atrial_Appendage	No
ENSG00000114547	ROPN1B	3	125687987	0.735766	33	3	0.1349	Nerve_Tibial	No
ENSG00000162755	KLHDC9	1	161068151	0.735937	44	2	0.422987	Spleen	No
ENSG00000128311	TST	22	37406900	0.735961	37	4	0.2051	Brain_Anterior_cingulate_cortex_BA24	No
ENSG00000153879	CEBPG	19	33864236	0.736101	41	4	0.309242	Nerve_Tibial	No
ENSG00000170113	NIPA1	15	23043277	0.736142	42	6	0.0582858	Heart_Atrial_Appendage	No
ENSG00000136141	LRCH1	13	47127303	0.736221	19	8	0.13942	Artery_Coronary	No
ENSG00000272361	ENSG00000272361	7	16633253	0.736271	44	5	0.313217	Colon_Sigmoid	No
ENSG00000128791	TWSG1	18	9334765	0.736289	42	2	0.0748991	Whole_Blood	No
ENSG00000177628	GBA1	1	155204243	0.736358	43	2	0.221189	Spleen	No
ENSG00000260025	CRIM1-DT	2	36581892	0.73637	15	4	0.2669	Adrenal_Gland	No
ENSG00000233532	LINC00460	13	107028911	0.736382	5	1	0.7268	Brain_Caudate_basal_ganglia	No
ENSG00000078549	ADCYAP1R1	7	31092076	0.736532	22	5	0.134916	Thyroid	No
ENSG00000187210	GCNT1	9	79034752	0.736587	24	10	0.1467	Small_Intestine_Terminal_Ileum	No
ENSG00000204033	LRIT2	10	85980254	0.73663	22	6	0.06387	Colon_Transverse	No
ENSG00000138100	TRIM54	2	27505260	0.736687	14	2	0.1448	Brain_Anterior_cingulate_cortex_BA24	No
ENSG00000130158	DOCK6	19	11309971	0.736695	41	4	0.342633	Artery_Tibial	No
ENSG00000272226	ENSG00000272226	1	59278480	0.736741	10	2	0.43803	Brain_Frontal_Cortex_BA9	No
ENSG00000253313	C1orf210	1	43747554	0.736847	26	4	0.294	Brain_Spinal_cord_cervical_c-1	No
ENSG00000187736	NHEJ1	2	219940039	0.736872	44	3	0.497863	Brain_Amygdala	No
ENSG00000103540	CCP110	16	19535133	0.736949	45	5	0.0973668	Brain_Caudate_basal_ganglia	No
ENSG00000256162	SMLR1	6	131148546	0.73704	15	3	0.456388	Brain_Spinal_cord_cervical_c-1	No
ENSG00000034713	GABARAPL2	16	75600249	0.73704	45	5	0.0899659	Skin_Sun_Exposed_Lower_leg	No
ENSG00000151790	TDO2	4	156775890	0.737073	33	6	0.178756	Adrenal_Gland	No
ENSG00000130429	ARPC1B	7	98971872	0.737151	44	3	0.305014	Brain_Hippocampus	No
ENSG00000176406	RIMS2	8	104512976	0.737201	32	4	0.170963	Esophagus_Muscularis	No
ENSG00000196812	ZSCAN16	6	28092338	0.737222	44	4	0.139357	Esophagus_Mucosa	No
ENSG00000110169	HPX	11	6452279	0.737321	42	8	0.08076	Liver	No
ENSG00000243961	PARAL1	20	9966736	0.737348	20	6	0.179923	Adipose_Visceral_Omentum	No
ENSG00000114480	GBE1	3	81538850	0.737427	39	4	0.1811	Adipose_Subcutaneous	No
ENSG00000138674	SEC31A	4	83739814	0.737436	43	2	0.0405289	Artery_Aorta	No
ENSG00000164393	ADGRF2P	6	47624172	0.737599	15	3	0.09432	Pituitary	No
ENSG00000100427	MLC1	22	50497820	0.737656	34	5	0.0927931	Artery_Aorta	No
ENSG00000198668	CALM1	14	90862846	0.737679	38	6	0.1296	Colon_Sigmoid	No
ENSG00000250584	LINC01511	5	1363697	0.737751	7	3	0.1595	Brain_Hippocampus	No
ENSG00000182450	KCNK4	11	64058774	0.737768	7	2	0.4334	Brain_Caudate_basal_ganglia	No
ENSG00000137656	BUD13	11	116618886	0.737827	16	5	0.1502	Adipose_Visceral_Omentum	No
ENSG00000163825	RTP3	3	46538981	0.737868	4	4	0.3908	Pituitary	No
ENSG00000141519	CCDC40	17	78010435	0.737918	45	1	0.4082	Brain_Amygdala	No
ENSG00000275720	ENSG00000275720	17	34990526	0.737924	40	2	0.213655	Minor_Salivary_Gland	No
ENSG00000169469	SPRR1B	1	153003678	0.737996	9	2	0.4598	Adipose_Subcutaneous	No
ENSG00000261008	LINC01572	16	72459384	0.738099	37	1	0.0117808	Prostate	No
ENSG00000147421	HMBOX1	8	28747911	0.738147	15	4	0.1023	Heart_Left_Ventricle	No
ENSG00000260804	LINC01963	2	217081768	0.738162	45	1	0.341078	Pancreas	No
ENSG00000259687	LINC01220	14	75761107	0.738167	40	3	0.240747	Brain_Hippocampus	No
ENSG00000100416	TRMU	22	46726772	0.738171	39	2	0.398104	Lung	No
ENSG00000107223	EDF1	9	139756571	0.738172	19	2	0.09621	Nerve_Tibial	No
ENSG00000254260	ENSG00000254260	8	20798939	0.738188	4	3	0.414931	Liver	No
ENSG00000165115	KIF27	9	86451613	0.738193	44	3	0.21313	Whole_Blood	No
ENSG00000179403	VWA1	1	1370241	0.738205	36	3	0.255717	Colon_Transverse	No
ENSG00000223396	RPS10P7	1	201487831	0.738294	44	5	0.2334	Brain_Spinal_cord_cervical_c-1	No
ENSG00000114529	C3orf52	3	111805182	0.738377	41	3	0.268215	Brain_Cerebellar_Hemisphere	No
ENSG00000196407	THEM5	1	151819739	0.738413	21	4	0.1754	Brain_Nucleus_accumbens_basal_ganglia	No
ENSG00000135709	KIAA0513	16	85061375	0.738611	40	6	0.1307	Lung	No
ENSG00000174944	P2RY14	3	150929905	0.738672	34	5	0.0200895	Pituitary	No
ENSG00000140374	ETFA	15	76507696	0.738684	43	6	0.1333	Brain_Anterior_cingulate_cortex_BA24	No
ENSG00000108312	UBTF	17	42282401	0.738694	44	3	0.333283	Spleen	No
ENSG00000196188	CTSE	1	206317459	0.73883	10	2	0.452187	Adipose_Visceral_Omentum	No
ENSG00000260219	CD2BP2-DT	16	30366762	0.738868	7	2	0.4391	Colon_Sigmoid	No
ENSG00000101191	DIDO1	20	61509090	0.738967	45	2	0.338303	Esophagus_Gastroesophageal_Junction	No
ENSG00000149357	LAMTOR1	11	71796941	0.739	1	1	0.739	Esophagus_Mucosa	No
ENSG00000241978	-	9	112542769	0.739	6	5	0.188362	Nerve_Tibial	No
ENSG00000138061	CYP1B1	2	38294116	0.739032	36	7	0.20352	Uterus	No
ENSG00000105176	URI1	19	30414551	0.739045	45	4	0.166359	Breast_Mammary_Tissue	No
ENSG00000117472	TSPAN1	1	46640745	0.739115	40	4	0.02944	Breast_Mammary_Tissue	No
ENSG00000165091	TMC1	9	75136717	0.73914	25	4	0.26394	Brain_Amygdala	No
ENSG00000170153	RNF150	4	141780961	0.739177	30	3	0.150819	Muscle_Skeletal	No
ENSG00000273437	ENSG00000273437	3	128882449	0.73924	1	1	0.73924	Brain_Hippocampus	No
ENSG00000168000	BSCL2	11	62457747	0.739318	43	2	0.4896	Whole_Blood	No
ENSG00000185847	LINC01405	12	111374389	0.739325	6	1	0.574721	Minor_Salivary_Gland	No
ENSG00000002822	MAD1L1	7	1855429	0.739366	34	10	0.331025	Adipose_Subcutaneous	No
ENSG00000101751	POLI	18	51795774	0.739368	45	2	0.27726	Artery_Aorta	No
ENSG00000130958	SLC35D2	9	99082988	0.739391	35	4	0.267972	Uterus	No
ENSG00000115041	KCNIP3	2	95963052	0.73941	29	3	0.233724	Breast_Mammary_Tissue	No
ENSG00000004399	PLXND1	3	129274018	0.739415	27	5	0.01184	Colon_Sigmoid	No
ENSG00000087053	MTMR2	11	95566046	0.739502	45	7	0.00535331	Skin_Sun_Exposed_Lower_leg	No
ENSG00000227519	ENSG00000227519	22	32359344	0.739511	1	1	0.739511	Pituitary	No
ENSG00000127364	TAS2R4	7	141478242	0.739595	40	2	0.419134	Artery_Tibial	No
ENSG00000138286	FAM149B1	10	74927924	0.739622	44	1	0.6423	Brain_Hypothalamus	No
ENSG00000143437	ARNT	1	150782181	0.739628	36	2	0.4409	Brain_Cerebellar_Hemisphere	No
ENSG00000145246	ATP10D	4	47487305	0.739628	41	9	0.223575	Breast_Mammary_Tissue	No
ENSG00000187140	FOXD3	1	63788730	0.739686	24	4	0.4047	Adrenal_Gland	No
ENSG00000104361	NIPAL2	8	99202061	0.739689	39	5	0.1426	Artery_Aorta	No
ENSG00000133315	MACROD1	11	63766030	0.739699	33	3	0.304713	Brain_Hypothalamus	No
ENSG00000256427	-	12	9399093	0.739715	32	5	0.1617	Heart_Atrial_Appendage	No
ENSG00000102802	MEDAG	13	31480328	0.739788	40	3	0.3694	Brain_Putamen_basal_ganglia	No
ENSG00000120324	PCDHB10	5	140571942	0.739857	28	3	0.366647	Brain_Nucleus_accumbens_basal_ganglia	No
ENSG00000141524	TMC6	17	76106539	0.739874	43	10	0.1677	Brain_Cerebellar_Hemisphere	No
ENSG00000141736	ERBB2	17	37844167	0.739935	45	3	0.26491	Brain_Substantia_nigra	No
ENSG00000251471	ENSG00000251471	3	139556062	0.74	1	1	0.74	Pancreas	No
ENSG00000214456	PLIN5	19	4522543	0.740211	37	6	0.226923	Whole_Blood	No
ENSG00000102858	MGRN1	16	4666494	0.740213	32	3	0.110703	Brain_Anterior_cingulate_cortex_BA24	No
ENSG00000137801	THBS1	15	39873280	0.740227	17	3	0.2615	Adrenal_Gland	No
ENSG00000274808	TBC1D3B	17	34493062	0.74027	1	1	0.74027	Brain_Cortex	No
ENSG00000261710	ENSG00000261710	8	143171188	0.7403	1	1	0.7403	Brain_Caudate_basal_ganglia	No
ENSG00000204856	FAM216A	12	110906169	0.740303	34	2	0.1507	Liver	No
ENSG00000181781	CIMAP1D	19	463346	0.740309	39	6	0.0694834	Esophagus_Muscularis	No
ENSG00000147471	PLPBP	8	37620111	0.740327	40	5	0.2028	Lung	No
ENSG00000256417	ENSG00000256417	12	5399646	0.740334	3	2	0.4539	Esophagus_Mucosa	No
ENSG00000131652	THOC6	16	3074028	0.740346	18	3	0.273312	Liver	No
ENSG00000162607	USP1	1	62901968	0.740525	36	2	0.4217	Adrenal_Gland	No
ENSG00000100600	LGMN	14	93170152	0.740527	29	9	0.263768	Brain_Nucleus_accumbens_basal_ganglia	No
ENSG00000164114	MAP9	4	156263810	0.740566	29	4	0.1328	Skin_Sun_Exposed_Lower_leg	No
ENSG00000167114	SLC27A4	9	131102925	0.740569	45	4	0.2082	Brain_Cerebellum	No
ENSG00000268734	ENSG00000268734	19	55402039	0.740602	25	4	0.1855	Adipose_Subcutaneous	No
ENSG00000149577	SIDT2	11	117049449	0.740651	38	7	0.08957	Brain_Frontal_Cortex_BA9	No
ENSG00000133019	CHRM3	1	239549865	0.740653	33	3	0.298537	Brain_Amygdala	No
ENSG00000033867	SLC4A7	3	27414214	0.740676	40	6	0.1323	Brain_Hippocampus	No
ENSG00000141161	UNC45B	17	33474836	0.740699	12	2	0.5776	Adipose_Subcutaneous	No
ENSG00000249242	TMEM150C	4	83404323	0.740708	40	8	0.1263	Whole_Blood	No
ENSG00000101384	JAG1	20	10618332	0.740774	20	7	0.1374	Thyroid	No
ENSG00000166997	CNPY4	7	99717236	0.740778	39	5	0.0855	Brain_Anterior_cingulate_cortex_BA24	No
ENSG00000085274	MYNN	3	169490619	0.740869	27	6	0.0688181	Brain_Amygdala	No
ENSG00000130255	RPL36	19	5674958	0.740895	43	3	0.15351	Brain_Cerebellar_Hemisphere	No
ENSG00000178397	FAM220A	7	6369040	0.74092	39	6	0.155601	Lung	No
ENSG00000176903	PNMA1	14	74178494	0.740936	38	4	0.07269	Pituitary	No
ENSG00000100151	PICK1	22	38452318	0.740977	43	4	0.234611	Prostate	No
ENSG00000129007	CALML4	15	68483043	0.740991	42	4	0.173005	Whole_Blood	No
ENSG00000167513	CDT1	16	88869621	0.740999	25	6	0.1356	Minor_Salivary_Gland	No
ENSG00000237412	PRSS56	2	233385173	0.741053	18	5	0.2283	Adrenal_Gland	No
ENSG00000186132	C2orf76	2	120059801	0.741064	37	5	0.1985	Brain_Substantia_nigra	No
ENSG00000107651	SEC23IP	10	121652223	0.741125	42	6	0.244967	Spleen	No
ENSG00000138079	SLC3A1	2	44502599	0.74113	28	3	0.2755	Brain_Substantia_nigra	No
ENSG00000139263	LRIG3	12	59265931	0.741163	27	3	0.1747	Brain_Cerebellar_Hemisphere	No
ENSG00000107317	PTGDS	9	139871956	0.741219	35	6	0.0657132	Brain_Cerebellar_Hemisphere	No
ENSG00000234182	ENSG00000234182	10	3052723	0.7413	1	1	0.7413	Prostate	No
ENSG00000183508	TENT5C	1	118148556	0.741318	40	3	0.2747	Heart_Left_Ventricle	No
ENSG00000128242	GAL3ST1	22	30950622	0.741452	30	5	0.194738	Pancreas	No
ENSG00000186517	ARHGAP30	1	161016736	0.741478	4	4	0.4327	Brain_Putamen_basal_ganglia	No
ENSG00000227938	ENSG00000227938	2	28671034	0.741505	1	1	0.741505	Muscle_Skeletal	No
ENSG00000100532	CGRRF1	14	54976530	0.741608	12	2	0.4396	Adrenal_Gland	No
ENSG00000138593	SECISBP2L	15	49280673	0.741636	36	4	0.2334	Artery_Tibial	No
ENSG00000143416	SELENBP1	1	151336778	0.741674	33	5	0.1247	Spleen	No
ENSG00000233081	ENSG00000233081	9	94188520	0.741705	23	2	0.46251	Prostate	No
ENSG00000080493	SLC4A4	4	72053003	0.741745	39	2	0.5836	Nerve_Tibial	No
ENSG00000196549	MME	3	154741913	0.741867	36	4	0.3141	Prostate	No
ENSG00000089818	NECAP1	12	8234807	0.741915	26	6	0.2224	Skin_Sun_Exposed_Lower_leg	No
ENSG00000225860	-	17	49414076	0.741964	9	2	0.446363	Brain_Hippocampus	No
ENSG00000124116	WFDC3	20	44376583	0.742066	45	1	0.251887	Liver	No
ENSG00000272384	ENSG00000272384	8	123792210	0.742104	27	3	0.04243	Adipose_Subcutaneous	No
ENSG00000232411	-	2	166689558	0.742107	26	3	0.271987	Adipose_Visceral_Omentum	No
ENSG00000049192	ADAMTS6	5	64444563	0.742321	13	6	0.204994	Ovary	No
ENSG00000186687	LYRM7	5	130506503	0.742498	44	2	0.3598	Adipose_Subcutaneous	No
ENSG00000137106	GRHPR	9	37422663	0.742519	44	1	0.5963	Brain_Substantia_nigra	No
ENSG00000131044	TTLL9	20	30458505	0.742534	35	5	0.1094	Adipose_Visceral_Omentum	No
ENSG00000187391	MAGI2	7	77646393	0.742599	9	6	0.2432	Heart_Left_Ventricle	No
ENSG00000128710	HOXD10	2	176973518	0.742617	5	5	0.2608	Skin_Not_Sun_Exposed_Suprapubic	No
ENSG00000158710	TAGLN2	1	159887897	0.742619	38	6	0.03931	Stomach	No
ENSG00000170260	ZNF212	7	148936742	0.742645	45	5	0.03581	Adrenal_Gland	No
ENSG00000151623	NR3C2	4	148999913	0.742698	32	3	0.3095	Pancreas	No
ENSG00000237190	CDKN2AIPNL	5	133737778	0.742702	45	1	0.4623	Heart_Left_Ventricle	No
ENSG00000053372	MRTO4	1	19578033	0.742738	44	4	0.115283	Brain_Putamen_basal_ganglia	No
ENSG00000276778	LINC02227	5	157747690	0.742882	3	2	0.417698	Spleen	No
ENSG00000023608	SNAPC1	14	62229075	0.742922	43	3	0.1494	Brain_Cerebellar_Hemisphere	No
ENSG00000188501	LCTL	15	66839517	0.742975	24	5	0.2596	Brain_Cortex	No
ENSG00000110200	ANAPC15	11	71817424	0.743188	41	2	0.449447	Nerve_Tibial	No
ENSG00000110713	NUP98	11	3692313	0.743245	27	5	0.3013	Pancreas	No
ENSG00000100300	TSPO	22	43547520	0.743247	32	4	0.1118	Skin_Sun_Exposed_Lower_leg	No
ENSG00000225383	SFTA1P	10	10826400	0.743342	33	4	0.288938	Heart_Left_Ventricle	No
ENSG00000171217	CLDN20	6	155585147	0.743366	42	4	0.03192	Brain_Hippocampus	No
ENSG00000171476	HOPX	4	57514155	0.743388	42	9	0.178962	Esophagus_Mucosa	No
ENSG00000114850	SSR3	3	156257929	0.743393	33	3	0.186172	Whole_Blood	No
ENSG00000082805	ERC1	12	1099675	0.743404	33	12	0.10778	Whole_Blood	No
ENSG00000088986	DYNLL1	12	120907653	0.743489	35	5	0.0743	Brain_Caudate_basal_ganglia	No
ENSG00000161204	ABCF3	3	183903811	0.743554	45	3	0.172098	Thyroid	No
ENSG00000156170	NDUFAF6	8	95907995	0.743578	43	5	0.37799	Spleen	No
ENSG00000263680	ENSG00000263680	17	70422080	0.7436	3	1	0.7436	Skin_Not_Sun_Exposed_Suprapubic	No
ENSG00000185168	LINC00482	17	79277571	0.743604	41	6	0.155093	Esophagus_Gastroesophageal_Junction	No
ENSG00000138678	GPAT3	4	84457067	0.743626	11	6	0.1385	Heart_Atrial_Appendage	No
ENSG00000070031	SCT	11	626431	0.743643	19	7	0.09832	Thyroid	No
ENSG00000104969	SGTA	19	2754712	0.743646	25	5	0.1289	Esophagus_Mucosa	No
ENSG00000010803	SCMH1	1	41492872	0.743648	40	3	0.1844	Brain_Caudate_basal_ganglia	No
ENSG00000068654	POLR1A	2	86247339	0.743677	45	1	0.509203	Spleen	No
ENSG00000183166	CALN1	7	71244476	0.743908	12	3	0.26714	Brain_Frontal_Cortex_BA9	No
ENSG00000214078	CPNE1	20	34213953	0.743958	45	1	0.6636	Stomach	No
ENSG00000143382	ADAMTSL4	1	150521884	0.743977	29	6	0.102777	Brain_Cerebellar_Hemisphere	No
ENSG00000256299	ENSG00000256299	12	131295366	0.744065	9	1	0.7382	Breast_Mammary_Tissue	No
ENSG00000147416	ATP6V1B2	8	20054878	0.744069	8	7	0.07173	Lung	No
ENSG00000140067	FAM181A	14	94385240	0.744078	12	3	0.556427	Thyroid	No
ENSG00000143167	GPA33	1	167022073	0.744106	30	7	0.2412	Small_Intestine_Terminal_Ileum	No
ENSG00000123892	RAB38	11	87846410	0.744109	40	5	0.0478386	Heart_Atrial_Appendage	No
ENSG00000119979	DENND10	10	120863598	0.744146	30	3	0.3232	Brain_Cerebellum	No
ENSG00000167654	ATCAY	19	3879862	0.744159	16	3	0.158652	Brain_Hippocampus	No
ENSG00000165782	PIP4P1	14	20925878	0.744165	18	3	0.1808	Lung	No
ENSG00000265354	TIMM23	10	46467922	0.744167	40	2	0.0999744	Pancreas	No
ENSG00000124915	MYRF-AS1	11	61513965	0.744255	11	4	0.308874	Pancreas	No
ENSG00000129965	INS-IGF2	11	2153768	0.744265	2	2	0.4706	Brain_Substantia_nigra	No
ENSG00000243678	NME2	17	49230920	0.744275	45	3	0.223494	Lung	No
ENSG00000109790	KLHL5	4	39046659	0.744278	40	5	0.0584259	Skin_Sun_Exposed_Lower_leg	No
ENSG00000054118	THRAP3	1	36690017	0.744293	27	2	0.428927	Pancreas	No
ENSG00000235200	LINC01702	1	67995313	0.7443	1	1	0.7443	Liver	No
ENSG00000242622	GSK3B-DT	3	119813742	0.744313	3	2	0.5328	Brain_Putamen_basal_ganglia	No
ENSG00000003249	DBNDD1	16	90071273	0.744322	41	6	0.1829	Brain_Hypothalamus	No
ENSG00000237693	IRGM	5	150226085	0.74438	13	2	0.1962	Small_Intestine_Terminal_Ileum	No
ENSG00000123415	SMUG1	12	54558529	0.744486	36	2	0.384723	Esophagus_Muscularis	No
ENSG00000141441	GAREM1	18	29704840	0.74449	7	4	0.1811	Heart_Left_Ventricle	No
ENSG00000267466	ENSG00000267466	17	75559450	0.744514	34	7	0.08504	Ovary	No
ENSG00000104626	ERI1	8	8859657	0.744582	43	6	0.0352406	Colon_Sigmoid	No
ENSG00000267737	ENSG00000267737	17	76311810	0.744602	11	3	0.352234	Brain_Nucleus_accumbens_basal_ganglia	No
ENSG00000182208	MOB2	11	1490687	0.74474	40	7	0.125325	Pituitary	No
ENSG00000184281	TSSC4	11	2421718	0.744834	44	4	0.277707	Liver	No
ENSG00000257808	ENSG00000257808	12	53553370	0.744861	11	2	0.4897	Adipose_Visceral_Omentum	No
ENSG00000270972	ENSG00000270972	11	333192	0.744868	45	3	0.0546769	Esophagus_Mucosa	No
ENSG00000077942	FBLN1	22	45898118	0.744888	13	8	0.178	Skin_Not_Sun_Exposed_Suprapubic	No
ENSG00000063245	EPN1	19	56186592	0.744978	43	4	0.253611	Brain_Cerebellum	No
ENSG00000185885	IFITM1	11	313506	0.744998	40	6	0.150281	Heart_Left_Ventricle	No
ENSG00000115762	PLEKHB2	2	131862420	0.745046	45	2	0.260056	Liver	No
ENSG00000168310	IRF2	4	185308867	0.745114	27	5	0.234836	Liver	No
ENSG00000258935	ENSG00000258935	14	91033839	0.745183	1	1	0.745183	Brain_Cerebellum	No
ENSG00000139174	PRICKLE1	12	42852140	0.745321	28	1	0.745411	Artery_Coronary	No
ENSG00000179144	GIMAP7	7	150211918	0.745345	13	3	0.0702201	Adipose_Visceral_Omentum	No
ENSG00000057593	F7	13	113760105	0.745353	40	2	0.169978	Esophagus_Gastroesophageal_Junction	No
ENSG00000123146	ADGRE5	19	14491313	0.745407	43	5	0.0468577	Esophagus_Gastroesophageal_Junction	No
ENSG00000102547	CAB39L	13	49882786	0.745422	26	6	0.143486	Nerve_Tibial	No
ENSG00000182566	CLEC4G	19	7793843	0.745469	44	4	0.1283	Minor_Salivary_Gland	No
ENSG00000198488	B3GNT6	11	76745385	0.74547	7	3	0.309695	Colon_Transverse	No
ENSG00000165887	ANKRD2	10	99332198	0.745503	34	2	0.190379	Liver	No
ENSG00000227066	ENSG00000227066	1	20480831	0.745537	31	3	0.3123	Liver	No
ENSG00000279927	ENSG00000279927	22	36462580	0.745541	5	2	0.4769	Artery_Aorta	No
ENSG00000052749	RRP12	10	99116115	0.745551	24	4	0.4175	Thyroid	No
ENSG00000197483	ZNF628	19	55987699	0.745699	20	6	0.1425	Brain_Anterior_cingulate_cortex_BA24	No
ENSG00000155876	RRAGA	9	19049372	0.745702	38	5	0.182141	Adipose_Visceral_Omentum	No
ENSG00000262468	LINC01569	16	4295826	0.745708	45	2	0.238731	Whole_Blood	No
ENSG00000135945	REV1	2	100016938	0.74576	40	4	0.158425	Esophagus_Muscularis	No
ENSG00000004139	SARM1	17	26691378	0.745775	42	3	0.143416	Thyroid	No
ENSG00000178904	DPY19L3	19	32896449	0.745846	43	3	0.134955	Ovary	No
ENSG00000129810	SGO1	3	20202085	0.745965	25	3	0.2754	Brain_Spinal_cord_cervical_c-1	No
ENSG00000167600	CYP2S1	19	41698954	0.746061	39	7	0.1226	Brain_Cortex	No
ENSG00000181631	P2RY13	3	151044100	0.746072	15	5	0.1531	Brain_Cortex	No
ENSG00000184307	ZDHHC23	3	113666748	0.746217	37	3	0.08537	Brain_Spinal_cord_cervical_c-1	No
ENSG00000278002	ENSG00000278002	14	50329789	0.746276	14	2	0.486729	Lung	No
ENSG00000259434	ENSG00000259434	15	37657228	0.7464	1	1	0.7464	Brain_Putamen_basal_ganglia	No
ENSG00000155368	DBI	2	120124497	0.746501	43	6	0.2598	Esophagus_Mucosa	No
ENSG00000064419	TNPO3	7	128594948	0.746516	44	6	0.2248	Artery_Aorta	No
ENSG00000144339	TMEFF2	2	192813769	0.746524	23	2	0.126594	Skin_Sun_Exposed_Lower_leg	No
ENSG00000240423	LINC00636	3	107602095	0.746633	3	3	0.3261	Lung	No
ENSG00000109911	ELP4	11	31531297	0.746653	41	2	0.2989	Heart_Left_Ventricle	No
ENSG00000025708	TYMP	22	50964181	0.746714	40	5	0.0474208	Brain_Hypothalamus	No
ENSG00000115598	IL1RL2	2	102803433	0.746796	42	5	0.2575	Brain_Hippocampus	No
ENSG00000063322	MED29	19	39881943	0.746856	25	4	0.2263	Brain_Frontal_Cortex_BA9	No
ENSG00000135540	NHSL1	6	138743180	0.74693	43	9	0.127502	Colon_Transverse	No
ENSG00000052344	PRSS8	16	31142756	0.747019	36	5	0.03628	Colon_Sigmoid	No
ENSG00000117643	MAN1C1	1	25943959	0.747045	38	5	0.2072	Skin_Not_Sun_Exposed_Suprapubic	No
ENSG00000144649	GASK1A	3	43020759	0.747143	31	3	0.1891	Esophagus_Gastroesophageal_Junction	No
ENSG00000078140	UBE2K	4	39699664	0.747156	41	6	0.190012	Muscle_Skeletal	No
ENSG00000237267	LINC01519	10	86953177	0.7472	1	1	0.7472	Thyroid	No
ENSG00000066044	ELAVL1	19	8023463	0.747206	23	3	0.219179	Adipose_Subcutaneous	No
ENSG00000174325	DIRC1	2	189598882	0.747252	4	3	0.27079	Vagina	No
ENSG00000260257	ENSG00000260257	20	31444848	0.747295	45	5	0.119186	Brain_Putamen_basal_ganglia	No
ENSG00000146109	ABT1	6	26597180	0.747301	45	4	0.200598	Liver	No
ENSG00000105374	NKG7	19	51874860	0.747316	23	5	0.248	Artery_Aorta	No
ENSG00000171552	BCL2L1	20	30252255	0.747321	38	2	0.3161	Adipose_Subcutaneous	No
ENSG00000108244	KRT23	17	39078948	0.747335	43	7	0.0164505	Brain_Hippocampus	No
ENSG00000170522	ELOVL6	4	110967002	0.747357	10	6	0.2979	Skin_Sun_Exposed_Lower_leg	No
ENSG00000100207	TCF20	22	42556019	0.747452	10	7	0.1669	Uterus	No
ENSG00000284526	ENSG00000284526	17	74559791	0.747463	38	5	0.09412	Small_Intestine_Terminal_Ileum	No
ENSG00000182057	OGFRP1	22	42665759	0.747475	28	3	0.5078	Prostate	No
ENSG00000129595	EPB41L4A	5	111478138	0.747504	42	8	0.145934	Brain_Caudate_basal_ganglia	No
ENSG00000196104	SPOCK3	4	167654535	0.747519	13	7	0.0976524	Heart_Left_Ventricle	No
ENSG00000171428	NAT1	8	18027986	0.747534	18	7	0.05668	Prostate	No
ENSG00000160201	U2AF1	21	44513066	0.74778	14	4	0.4786	Adipose_Subcutaneous	No
ENSG00000006125	AP2B1	17	33905065	0.747781	43	7	0.0594628	Breast_Mammary_Tissue	No
ENSG00000250432	FAM242C	12	54478916	0.747784	11	3	0.2354	Esophagus_Mucosa	No
ENSG00000254566	ENSG00000254566	11	36342708	0.7478	1	1	0.7478	Brain_Spinal_cord_cervical_c-1	No
ENSG00000124302	CHST8	19	34112861	0.747853	39	5	0.0899949	Brain_Putamen_basal_ganglia	No
ENSG00000143793	C1orf35	1	228288427	0.747929	9	3	0.48	Adipose_Subcutaneous	No
ENSG00000122641	INHBA	7	41724712	0.748057	4	3	0.2991	Minor_Salivary_Gland	No
ENSG00000077254	USP33	1	78161672	0.748067	41	2	0.3145	Brain_Caudate_basal_ganglia	No
ENSG00000269155	ENSG00000269155	6	168196210	0.748103	31	5	0.3388	Colon_Sigmoid	No
ENSG00000185630	PBX1	1	164524821	0.748119	24	7	0.3852	Muscle_Skeletal	No
ENSG00000149231	CCDC82	11	96085933	0.748183	45	1	0.5727	Esophagus_Gastroesophageal_Junction	No
ENSG00000161265	U2AF1L4	19	36233365	0.748226	45	2	0.353794	Muscle_Skeletal	No
ENSG00000131477	RAMP2	17	40910465	0.748377	30	2	0.439782	Muscle_Skeletal	No
ENSG00000008710	PKD1	16	2138711	0.748434	28	4	0.261	Esophagus_Mucosa	No
ENSG00000143217	NECTIN4	1	161040785	0.748533	2	1	0.748533	Adipose_Visceral_Omentum	No
ENSG00000124641	MED20	6	41873092	0.748562	45	2	0.595	Muscle_Skeletal	No
ENSG00000101425	BPI	20	36888551	0.748624	31	9	0.0848732	Adipose_Visceral_Omentum	No
ENSG00000171201	SMR3B	4	71235810	0.748638	4	3	0.3524	Breast_Mammary_Tissue	No
ENSG00000167193	CRK	17	1323983	0.748679	31	4	0.4323	Esophagus_Gastroesophageal_Junction	No
ENSG00000255267	LINC02687	11	45392948	0.748688	11	5	0.15458	Brain_Amygdala	No
ENSG00000273093	ENSG00000273093	1	200284563	0.7487	1	1	0.7487	Breast_Mammary_Tissue	No
ENSG00000125347	IRF1	5	131817301	0.748776	37	2	0.4064	Muscle_Skeletal	No
ENSG00000283095	ENSG00000283095	0	No ungapped mapping	0.7488	3	3	0.30634	Pancreas	No
ENSG00000168071	CCDC88B	11	64107695	0.748812	45	4	0.267628	Muscle_Skeletal	No
ENSG00000186352	ANKRD37	4	186317175	0.748813	38	3	0.05866	Artery_Aorta	No
ENSG00000267100	ILF3-DT	19	10762538	0.748832	45	2	0.369113	Artery_Tibial	No
ENSG00000151012	SLC7A11	4	139085251	0.74884	42	3	0.0959675	Breast_Mammary_Tissue	No
ENSG00000215271	-	14	23741666	0.748843	20	7	0.2378	Breast_Mammary_Tissue	No
ENSG00000176840	MIR7-3HG	19	4769117	0.748848	27	2	0.5123	Brain_Hippocampus	No
ENSG00000268182	SMIM17	19	57154513	0.748874	41	11	0.04989	Pancreas	No
ENSG00000197283	SYNGAP1	6	33387847	0.7489	1	1	0.7489	Artery_Tibial	No
ENSG00000108953	YWHAE	17	1247566	0.748941	43	5	0.149012	Heart_Left_Ventricle	No
ENSG00000145700	ANKRD31	5	74364100	0.749085	39	3	0.0496117	Small_Intestine_Terminal_Ileum	No
ENSG00000112877	CEP72	5	612387	0.749144	43	6	0.0597519	Pituitary	No
ENSG00000119707	RBM25	14	73525144	0.749166	41	6	0.1102	Lung	No
ENSG00000104691	UBXN8	8	30589764	0.74927	45	1	0.4057	Brain_Nucleus_accumbens_basal_ganglia	No
ENSG00000130957	FBP2	9	97321002	0.749296	32	3	0.311601	Brain_Amygdala	No
ENSG00000135953	MFSD9	2	103332299	0.749354	25	5	0.205	Artery_Coronary	No
ENSG00000179240	GVQW3	11	76092357	0.749404	42	2	0.426539	Minor_Salivary_Gland	No
ENSG00000235100	ENSG00000235100	10	91426938	0.749413	40	3	0.230881	Thyroid	No
ENSG00000248714	ZNF652-AS1	17	47438527	0.749508	25	3	0.0968818	Skin_Sun_Exposed_Lower_leg	No
ENSG00000075391	RASAL2	1	178062864	0.749557	42	5	0.177922	Heart_Left_Ventricle	No
ENSG00000104863	LIN7B	19	49617581	0.749563	42	3	0.208262	Pituitary	No
ENSG00000164342	TLR3	4	186990306	0.749606	39	6	0.1604	Brain_Cortex	No
ENSG00000108602	ALDH3A1	17	19641297	0.749638	39	5	0.219154	Colon_Transverse	No
ENSG00000253807	LINC01170	5	123641923	0.749678	13	3	0.1783	Brain_Amygdala	No
ENSG00000167395	ZNF646	16	31085743	0.749692	43	2	0.3329	Esophagus_Mucosa	No
ENSG00000274512	TBC1D3L	17	36337710	0.749796	32	1	0.653236	Brain_Anterior_cingulate_cortex_BA24	No
ENSG00000278463	H2AC4	6	26033319	0.7498	1	1	0.7498	Spleen	No
ENSG00000136840	ST6GALNAC4	9	130670165	0.749851	29	5	0.2011	Artery_Aorta	No
ENSG00000145348	TBCK	4	106962756	0.749889	39	7	0.161645	Esophagus_Muscularis	No
ENSG00000148841	ITPRIP	10	106071894	0.749921	37	3	0.346	Lung	No
ENSG00000124787	RPP40	6	4994966	0.749965	39	5	0.2194	Nerve_Tibial	No
ENSG00000117091	CD48	1	160648536	0.749981	39	6	0.06779	Skin_Not_Sun_Exposed_Suprapubic	No
ENSG00000154914	USP43	17	9548015	0.750086	5	5	0.2208	Pancreas	No
ENSG00000179855	GIPC3	19	3585551	0.750135	45	1	0.487883	Esophagus_Muscularis	No
ENSG00000198046	ZNF667	19	56950694	0.750234	43	2	0.0780424	Thyroid	No
ENSG00000197653	DNAH10	12	124247042	0.75026	34	9	0.076903	Thyroid	No
ENSG00000271945	ENSG00000271945	6	77484700	0.750308	9	4	0.476448	Pancreas	No
ENSG00000249167	SEMA6A-AS2	5	115910178	0.750378	5	2	0.4933	Brain_Amygdala	No
ENSG00000079432	CIC	19	42772689	0.75038	6	2	0.4665	Esophagus_Muscularis	No
ENSG00000175711	B3GNTL1	17	80900031	0.750401	45	4	0.1523	Pancreas	No
ENSG00000073803	MAP3K13	3	185000729	0.750402	43	4	0.07519	Pancreas	No
ENSG00000170468	RIOX1	14	73957644	0.750507	39	3	0.2384	Liver	No
ENSG00000075073	TACR2	10	71163659	0.750522	38	9	0.199384	Esophagus_Mucosa	No
ENSG00000261227	ENSG00000261227	16	73265954	0.750538	6	2	0.6001	Brain_Amygdala	No
ENSG00000196961	AP2A1	19	50270225	0.75054	44	5	0.199685	Artery_Aorta	No
ENSG00000179776	CDH5	16	66400533	0.750602	23	6	0.01791	Brain_Substantia_nigra	No
ENSG00000178033	CALHM5	6	116832809	0.75064	44	5	0.141126	Breast_Mammary_Tissue	No
ENSG00000205693	MANSC4	12	27915671	0.75065	20	5	0.26405	Artery_Coronary	No
ENSG00000132356	PRKAA1	5	40759481	0.750651	31	2	0.359129	Minor_Salivary_Gland	No
ENSG00000272983	ENSG00000272983	10	38426265	0.750716	43	3	0.3912	Spleen	No
ENSG00000177084	POLE	12	133200348	0.750821	39	4	0.0621412	Breast_Mammary_Tissue	No
ENSG00000132199	ENOSF1	18	670324	0.750841	43	5	0.0818761	Brain_Amygdala	No
ENSG00000163808	KIF15	3	44803209	0.750857	41	2	0.0559636	Esophagus_Muscularis	No
ENSG00000267498	UQCRFS1-DT	19	29704142	0.750877	41	4	0.284612	Stomach	No
ENSG00000160803	UBQLN4	1	156005092	0.750971	26	6	0.1289	Muscle_Skeletal	No
ENSG00000106344	RBM28	7	127937738	0.751022	41	7	0.0658065	Ovary	No
ENSG00000001167	NFYA	6	41040684	0.751067	37	1	0.1532	Thyroid	No
ENSG00000101544	ADNP2	18	77866915	0.7511	8	1	0.7511	Skin_Sun_Exposed_Lower_leg	No
ENSG00000072778	ACADVL	17	7120444	0.751228	20	2	0.5146	Brain_Nucleus_accumbens_basal_ganglia	No
ENSG00000243910	TUBA4B	2	220117965	0.751259	5	3	0.3276	Thyroid	No
ENSG00000124193	SRSF6	20	42086568	0.751274	34	2	0.459779	Heart_Left_Ventricle	No
ENSG00000104738	MCM4	8	48872745	0.751305	40	1	0.4156	Brain_Anterior_cingulate_cortex_BA24	No
ENSG00000196990	FAM163B	9	136444079	0.751319	15	7	0.342709	Adrenal_Gland	No
ENSG00000116138	DNAJC16	1	15853308	0.751343	40	2	0.383086	Brain_Cerebellum	No
ENSG00000272915	ENSG00000272915	7	127904579	0.751349	3	2	0.4641	Brain_Cerebellum	No
ENSG00000180616	SSTR2	17	71161151	0.75136	40	3	0.00204601	Skin_Sun_Exposed_Lower_leg	No
ENSG00000119782	FKBP1B	2	24272571	0.751367	42	2	0.275789	Whole_Blood	No
ENSG00000182973	CNOT10	3	32726637	0.751412	44	3	0.15323	Skin_Not_Sun_Exposed_Suprapubic	No
ENSG00000049323	LTBP1	2	33172039	0.75156	39	8	0.0188449	Brain_Cortex	No
ENSG00000141096	DPEP3	16	68009566	0.751711	5	2	0.4546	Brain_Cerebellar_Hemisphere	No
ENSG00000163637	PRICKLE2	3	64079543	0.751783	30	8	0.1912	Whole_Blood	No
ENSG00000170476	MZB1	5	138723169	0.751886	44	2	0.483557	Brain_Nucleus_accumbens_basal_ganglia	No
ENSG00000182903	ZNF721	4	419604	0.751911	45	3	0.234628	Esophagus_Muscularis	No
ENSG00000198901	PRC1	15	91509270	0.751955	45	6	0.130295	Brain_Frontal_Cortex_BA9	No
ENSG00000204936	CD177	19	43857811	0.752	31	10	0.1193	Brain_Cerebellum	No
ENSG00000143816	WNT9A	1	228106357	0.752182	36	5	0.137198	Stomach	No
ENSG00000184434	LRRC19	9	26993134	0.752286	22	4	0.0746497	Artery_Aorta	No
ENSG00000263603	ENSG00000263603	17	29056487	0.75231	32	1	0.0595955	Breast_Mammary_Tissue	No
ENSG00000102678	FGF9	13	22245522	0.752369	3	3	0.396695	Heart_Left_Ventricle	No
ENSG00000123349	PFDN5	12	53689075	0.75237	7	2	0.5013	Esophagus_Mucosa	No
ENSG00000259494	MRPL46	15	89002707	0.752379	14	3	0.3958	Brain_Cerebellar_Hemisphere	No
ENSG00000101189	MRGBP	20	61427805	0.7524	41	3	0.171127	Thyroid	No
ENSG00000080823	MOK	14	102690837	0.752421	18	4	0.1212	Prostate	No
ENSG00000143185	XCL2	1	168510003	0.752639	8	4	0.407862	Uterus	No
ENSG00000003509	NDUFAF7	2	37458774	0.752714	41	7	0.170608	Adrenal_Gland	No
ENSG00000261584	ENSG00000261584	6	26686469	0.752811	8	3	0.294039	Thyroid	No
ENSG00000145826	LECT2	5	135257968	0.752948	8	4	0.329	Liver	No
ENSG00000136943	CTSV	9	99794940	0.75297	39	3	0.1731	Brain_Frontal_Cortex_BA9	No
ENSG00000108384	RAD51C	17	56769934	0.753086	44	1	0.252819	Liver	No
ENSG00000132603	NIP7	16	69373333	0.753105	44	2	0.340482	Breast_Mammary_Tissue	No
ENSG00000188620	HMX3	10	124895478	0.753259	1	1	0.753259	Adipose_Visceral_Omentum	No
ENSG00000122643	NT5C3A	7	33053742	0.753281	45	4	0.347155	Skin_Not_Sun_Exposed_Suprapubic	No
ENSG00000173137	ADCK5	8	145596790	0.753296	38	2	0.294707	Heart_Left_Ventricle	No
ENSG00000165494	PCF11	11	82868030	0.753474	36	2	0.433723	Brain_Cerebellar_Hemisphere	No
ENSG00000257890	ENSG00000257890	12	106444739	0.753527	14	2	0.242534	Artery_Coronary	No
ENSG00000236098	ENSG00000236098	1	94784035	0.7536	2	1	0.7536	Breast_Mammary_Tissue	No
ENSG00000044012	GUCA2B	1	42619092	0.753636	6	1	0.753636	Pancreas	No
ENSG00000170647	-	11	100862811	0.753784	41	9	0.1069	Stomach	No
ENSG00000158122	PRXL2C	9	99401859	0.7538	1	1	0.7538	Artery_Aorta	No
ENSG00000135763	URB2	1	229761981	0.753806	30	3	0.4021	Brain_Cerebellum	No
ENSG00000214513	NOTO	2	73429386	0.753931	1	1	0.753931	Brain_Cerebellum	No
ENSG00000137203	TFAP2A	6	10393419	0.753942	17	6	0.1239	Pituitary	No
ENSG00000125999	BPIFB1	20	31861286	0.754008	6	2	0.400579	Lung	No
ENSG00000176890	TYMS	18	657604	0.7541	43	10	0.101721	Thyroid	No
ENSG00000100206	DMC1	22	38914954	0.754187	28	4	0.106624	Minor_Salivary_Gland	No
ENSG00000203896	LIME1	20	62366815	0.754197	44	3	0.22522	Skin_Sun_Exposed_Lower_leg	No
ENSG00000265494	ENSG00000265494	17	13812548	0.7542	1	1	0.7542	Liver	No
ENSG00000278514	ENSG00000278514	15	91565995	0.754223	15	4	0.380505	Vagina	No
ENSG00000117266	CDK18	1	205473723	0.754227	44	10	0.0471352	Small_Intestine_Terminal_Ileum	No
ENSG00000110975	SYT10	12	33527173	0.754246	16	4	0.0512177	Brain_Putamen_basal_ganglia	No
ENSG00000198768	APCDD1L	20	57034157	0.754272	29	4	0.105097	Prostate	No
ENSG00000204922	UQCC3	11	62437745	0.754311	44	1	0.539531	Esophagus_Mucosa	No
ENSG00000188234	AGAP4	10	46321042	0.754329	34	3	0.463721	Liver	No
ENSG00000226994	ENSG00000226994	2	35024917	0.754343	6	2	0.4805	Brain_Hippocampus	No
ENSG00000269964	MEI4	6	78400375	0.75438	19	4	0.233339	Heart_Left_Ventricle	No
ENSG00000171509	RXFP1	4	159236463	0.75457	26	3	0.08028	Pituitary	No
ENSG00000234199	LINC01191	2	114737146	0.754749	14	5	0.316781	Skin_Not_Sun_Exposed_Suprapubic	No
ENSG00000101049	SGK2	20	42187608	0.754797	37	6	0.0593203	Brain_Substantia_nigra	No
ENSG00000130348	QRSL1	6	107077453	0.754806	45	1	0.540843	Brain_Substantia_nigra	No
ENSG00000091129	NRCAM	7	107788068	0.754922	23	9	0.0308501	Brain_Cerebellar_Hemisphere	No
ENSG00000164023	SGMS2	4	108745719	0.754923	17	6	0.2174	Esophagus_Muscularis	No
ENSG00000164463	CREBRF	5	172483355	0.75493	32	2	0.254154	Adipose_Subcutaneous	No
ENSG00000171488	LRRC8C	1	90098631	0.755137	33	4	0.1091	Whole_Blood	No
ENSG00000116819	TFAP2E	1	36038971	0.755142	42	3	0.3175	Adipose_Subcutaneous	No
ENSG00000196437	ZNF569	19	37902057	0.755204	23	3	0.4656	Adrenal_Gland	No
ENSG00000178295	GEN1	2	17935125	0.755264	45	3	0.0599924	Brain_Cerebellar_Hemisphere	No
ENSG00000107438	PDLIM1	10	96997329	0.755288	31	10	0.127571	Skin_Not_Sun_Exposed_Suprapubic	No
ENSG00000163596	ICA1L	2	203640690	0.755327	42	3	0.189798	Breast_Mammary_Tissue	No
ENSG00000260460	ENSG00000260460	1	156479646	0.755386	7	2	0.5269	Esophagus_Muscularis	No
ENSG00000227740	LINC02803	1	175873898	0.755448	25	6	0.1722	Uterus	No
ENSG00000180389	ATP5F1EP2	13	28519343	0.755499	35	2	0.444306	Brain_Hippocampus	No
ENSG00000205090	TMEM240	1	1470554	0.755653	21	2	0.3275	Brain_Hippocampus	No
ENSG00000127720	METTL25	12	82752276	0.755662	43	2	0.3869	Artery_Coronary	No
ENSG00000257446	ZNF878	19	12154620	0.755696	14	4	0.3363	Prostate	No
ENSG00000177989	CIMAP1B	22	50968139	0.755754	40	5	0.109663	Thyroid	No
ENSG00000185347	TEDC1	14	105956192	0.755784	40	7	0.173131	Esophagus_Muscularis	No
ENSG00000138668	HNRNPD	4	83273651	0.755815	31	3	0.320719	Adipose_Visceral_Omentum	No
ENSG00000099834	CDHR5	11	616565	0.756015	39	5	0.04175	Skin_Not_Sun_Exposed_Suprapubic	No
ENSG00000166508	MCM7	7	99690351	0.756043	43	4	0.2098	Brain_Anterior_cingulate_cortex_BA24	No
ENSG00000114698	PLSCR4	3	145910126	0.75605	39	4	0.23	Adipose_Subcutaneous	No
ENSG00000175826	CTDNEP1	17	7146910	0.75613	42	1	0.5146	Skin_Sun_Exposed_Lower_leg	No
ENSG00000178718	RPP25	15	75246757	0.756162	30	2	0.3416	Brain_Hippocampus	No
ENSG00000197860	SGTB	5	64961755	0.756171	22	3	0.330738	Esophagus_Gastroesophageal_Junction	No
ENSG00000149179	CSTPP1	11	46958240	0.756194	44	2	0.116669	Nerve_Tibial	No
ENSG00000224413	ENSG00000224413	21	47456966	0.756202	25	5	0.0641593	Esophagus_Gastroesophageal_Junction	No
ENSG00000274560	ENSG00000274560	12	102089779	0.756242	35	6	0.0746355	Nerve_Tibial	No
ENSG00000215305	VPS16	20	2821349	0.756246	45	6	0.0540774	Brain_Substantia_nigra	No
ENSG00000142961	MOB3C	1	47073387	0.756267	40	2	0.410902	Brain_Caudate_basal_ganglia	No
ENSG00000232555	ENSG00000232555	2	173180015	0.75632	3	2	0.314833	Colon_Transverse	No
ENSG00000149599	DUSP15	20	30435440	0.756325	44	5	0.188948	Whole_Blood	No
ENSG00000161013	MGAT4B	5	179224597	0.75636	28	5	0.19932	Muscle_Skeletal	No
ENSG00000225173	ENSG00000225173	6	28805646	0.756366	3	1	0.756366	Brain_Frontal_Cortex_BA9	No
ENSG00000123136	DDX39A	19	14519631	0.75637	10	5	0.3108	Adipose_Subcutaneous	No
ENSG00000168066	SF1	11	64532078	0.756388	45	2	0.391378	Brain_Anterior_cingulate_cortex_BA24	No
ENSG00000071994	PDCD2	6	170884383	0.756479	36	3	0.405601	Skin_Not_Sun_Exposed_Suprapubic	No
ENSG00000254847	ENSG00000254847	11	12559630	0.756487	25	4	0.2289	Brain_Cerebellum	No
ENSG00000168959	GRM5	11	88237744	0.7565	1	1	0.7565	Brain_Cerebellum	No
ENSG00000237248	LINC00987	12	9392599	0.756519	40	8	0.115192	Adipose_Subcutaneous	No
ENSG00000047578	KATNIP	16	27561454	0.756528	43	2	0.506751	Brain_Hippocampus	No
ENSG00000187944	C2orf66	2	197669726	0.756558	28	2	0.1718	Colon_Transverse	No
ENSG00000103707	MTFMT	15	65294845	0.756567	42	6	0.117304	Nerve_Tibial	No
ENSG00000269729	ENSG00000269729	19	46667150	0.756787	2	1	0.755064	Skin_Sun_Exposed_Lower_leg	No
ENSG00000103175	WFDC1	16	84328252	0.756819	30	12	0.05549	Adipose_Subcutaneous	No
ENSG00000170959	DCDC1	11	30851916	0.7569	19	1	0.7569	Brain_Anterior_cingulate_cortex_BA24	No
ENSG00000274523	RCC1L	7	74441225	0.756936	28	3	0.27955	Brain_Anterior_cingulate_cortex_BA24	No
ENSG00000110066	KMT5B	11	67922330	0.757094	29	2	0.499	Artery_Coronary	No
ENSG00000119397	CNTRL	9	123837141	0.75712	37	3	0.326237	Heart_Atrial_Appendage	No
ENSG00000262898	ENSG00000262898	17	81091900	0.757232	9	3	0.468596	Breast_Mammary_Tissue	No
ENSG00000267152	ENSG00000267152	19	38219487	0.757289	12	4	0.335	Brain_Nucleus_accumbens_basal_ganglia	No
ENSG00000151883	PARP8	5	49961733	0.757415	43	3	0.2355	Brain_Hippocampus	No
ENSG00000144895	EIF2A	3	150264465	0.757454	45	1	0.223511	Liver	No
ENSG00000105427	CNFN	19	42891171	0.757492	45	2	0.3383	Prostate	No
ENSG00000260874	ENSG00000260874	16	2506253	0.757557	8	2	0.4611	Adipose_Subcutaneous	No
ENSG00000136045	PWP1	12	108079509	0.757593	40	2	0.3915	Adipose_Subcutaneous	No
ENSG00000013275	PSMC4	19	40476912	0.757631	44	3	0.0692576	Esophagus_Muscularis	No
ENSG00000197114	ZGPAT	20	62338817	0.757642	28	3	0.3068	Brain_Hypothalamus	No
ENSG00000133243	BTBD2	19	1985447	0.757674	41	7	0.0903998	Brain_Cerebellar_Hemisphere	No
ENSG00000148156	ACTL7B	9	111616871	0.757692	2	2	0.4563	Pituitary	No
ENSG00000107164	FUBP3	9	133454352	0.757741	34	4	0.233638	Muscle_Skeletal	No
ENSG00000008311	AASS	7	121715701	0.757744	42	1	0.605	Skin_Sun_Exposed_Lower_leg	No
ENSG00000157240	FZD1	7	90893783	0.757791	20	9	0.1377	Brain_Cerebellar_Hemisphere	No
ENSG00000138696	BMPR1B	4	95679119	0.757825	29	10	0.09752	Lung	No
ENSG00000102781	KATNAL1	13	30776767	0.75789	38	6	0.1301	Uterus	No
ENSG00000198001	IRAK4	12	44152747	0.757917	5	3	0.360735	Adipose_Visceral_Omentum	No
ENSG00000178623	GPR35	2	241544848	0.757926	44	2	0.373241	Esophagus_Mucosa	No
ENSG00000244482	LILRA6	19	54720737	0.757935	34	7	0.045192	Prostate	No
ENSG00000170271	FAXDC2	5	154198051	0.757976	29	7	0.1281	Brain_Putamen_basal_ganglia	No
ENSG00000197496	SLC2A10	20	45338126	0.758058	44	5	0.1434	Brain_Putamen_basal_ganglia	No
ENSG00000254636	ARMS2	10	124214169	0.758099	32	3	0.06593	Brain_Anterior_cingulate_cortex_BA24	No
ENSG00000125851	PCSK2	20	17206752	0.758153	38	5	0.235975	Skin_Not_Sun_Exposed_Suprapubic	No
ENSG00000090554	FLT3LG	19	49977464	0.758156	15	3	0.381331	Colon_Sigmoid	No
ENSG00000266378	ENSG00000266378	17	14230652	0.758284	1	1	0.758284	Brain_Cerebellar_Hemisphere	No
ENSG00000044574	HSPA5	9	127997132	0.75834	40	2	0.457258	Lung	No
ENSG00000154678	PDE1C	7	31790793	0.758349	38	11	0.0549767	Adipose_Subcutaneous	No
ENSG00000253105	ENSG00000253105	8	97384093	0.758391	18	4	0.15433	Adipose_Subcutaneous	No
ENSG00000204852	TCTN1	12	111051832	0.758408	22	3	0.210057	Muscle_Skeletal	No
ENSG00000158517	NCF1	7	74188309	0.758536	8	5	0.214723	Breast_Mammary_Tissue	No
ENSG00000204595	DPRX	19	54135310	0.758638	4	4	0.3382	Heart_Atrial_Appendage	No
ENSG00000261996	ENSG00000261996	17	6556783	0.758652	34	5	0.172566	Brain_Cerebellum	No
ENSG00000140497	SCAMP2	15	75136071	0.758768	44	3	0.1826	Brain_Hypothalamus	No
ENSG00000260743	ENSG00000260743	3	179058110	0.758781	43	4	0.464569	Brain_Cerebellar_Hemisphere	No
ENSG00000101310	SEC23B	20	18488137	0.758787	44	2	0.328187	Brain_Nucleus_accumbens_basal_ganglia	No
ENSG00000176909	MAMSTR	19	49215999	0.758827	41	6	0.1512	Brain_Cerebellum	No
ENSG00000130165	ELOF1	19	11661962	0.758844	43	3	0.327131	Skin_Sun_Exposed_Lower_leg	No
ENSG00000174705	SH3PXD2B	5	171752185	0.758969	42	6	0.107021	Brain_Nucleus_accumbens_basal_ganglia	No
ENSG00000100938	GMPR2	14	24701628	0.758976	40	2	0.282718	Esophagus_Muscularis	No
ENSG00000197647	ZNF433	19	12125547	0.759001	45	2	0.374918	Esophagus_Mucosa	No
ENSG00000148600	CDHR1	10	85954410	0.75905	42	4	0.144983	Skin_Not_Sun_Exposed_Suprapubic	No
ENSG00000076826	CAMSAP3	19	7660788	0.759139	44	3	0.300335	Skin_Sun_Exposed_Lower_leg	No
ENSG00000278239	ENSG00000278239	19	42337739	0.759231	1	1	0.759231	Whole_Blood	No
ENSG00000236287	ZBED5	11	10833621	0.759246	39	6	0.0670281	Thyroid	No
ENSG00000233746	LINC00656	20	23105705	0.759355	4	2	0.520955	Whole_Blood	No
ENSG00000187676	B3GLCT	13	31774073	0.759514	45	7	0.0852167	Skin_Not_Sun_Exposed_Suprapubic	No
ENSG00000113578	FGF1	5	141971743	0.759599	41	7	0.1128	Minor_Salivary_Gland	No
ENSG00000123154	WDR83	19	12777614	0.759608	13	3	0.286676	Breast_Mammary_Tissue	No
ENSG00000258483	LINC02251	15	98563824	0.759644	14	4	0.1972	Esophagus_Muscularis	No
ENSG00000089009	RPL6	12	112842994	0.759659	42	1	0.759659	Brain_Hypothalamus	No
ENSG00000007202	BLTP2	17	26941458	0.7597	2	1	0.7597	Adipose_Subcutaneous	No
ENSG00000182985	CADM1	11	115039938	0.75973	17	10	0.07343	Lung	No
ENSG00000141391	PRELID3A	18	12407895	0.759736	42	2	0.292951	Skin_Sun_Exposed_Lower_leg	No
ENSG00000205981	DNAJC19	3	180701497	0.759799	41	2	0.526466	Thyroid	No
ENSG00000004059	ARF5	7	127228399	0.75982	42	6	0.106242	Lung	No
ENSG00000187987	ZSCAN23	6	28399707	0.759847	43	2	0.231883	Brain_Amygdala	No
ENSG00000124780	KCNK17	6	39266777	0.75986	37	4	0.184756	Breast_Mammary_Tissue	No
ENSG00000118804	STBD1	4	77172886	0.759865	43	4	0.223941	Heart_Left_Ventricle	No
ENSG00000174718	RESF1	12	32112304	0.759871	37	4	0.2193	Artery_Coronary	No
ENSG00000197771	MCMBP	10	121588972	0.759992	44	4	0.221619	Thyroid	No
ENSG00000066230	SLC9A3	5	473425	0.760024	43	2	0.07479	Small_Intestine_Terminal_Ileum	No
ENSG00000198723	SAXO5	19	7557862	0.760079	22	6	0.0734854	Colon_Transverse	No
ENSG00000197858	GPAA1	8	145137493	0.760106	2	2	0.649398	Esophagus_Muscularis	No
ENSG00000116329	OPRD1	1	29138654	0.760198	21	5	0.137968	Brain_Substantia_nigra	No
ENSG00000166153	DEPDC4	12	100597447	0.7602	38	1	0.7602	Brain_Caudate_basal_ganglia	No
ENSG00000014138	POLA2	11	65029233	0.760229	45	2	0.4265	Adipose_Subcutaneous	No
ENSG00000117614	SYF2	1	25549170	0.760272	42	1	0.500349	Breast_Mammary_Tissue	No
ENSG00000147454	SLC25A37	8	23386318	0.76032	31	8	0.0832506	Whole_Blood	No
ENSG00000151655	ITIH2	10	7745232	0.760415	39	6	0.1973	Brain_Hippocampus	No
ENSG00000148429	USP6NL	10	11495945	0.760421	26	7	0.107348	Brain_Cerebellum	No
ENSG00000224940	PRRT4	7	127990379	0.760472	42	6	0.206891	Esophagus_Mucosa	No
ENSG00000254101	LINC02055	8	137543041	0.760537	6	3	0.164357	Ovary	No
ENSG00000171603	CLSTN1	1	9789084	0.760565	44	1	0.4443	Esophagus_Mucosa	No
ENSG00000013375	PGM3	6	83870869	0.760584	44	5	0.181298	Artery_Tibial	No
ENSG00000116962	NID1	1	236139130	0.760644	41	4	0.150974	Adrenal_Gland	No
ENSG00000184574	LPAR5	12	6728001	0.760655	41	3	0.0781862	Brain_Hypothalamus	No
ENSG00000100307	CBX7	22	39516172	0.760762	41	4	0.1063	Whole_Blood	No
ENSG00000176971	FIBIN	11	27015628	0.760791	19	4	0.310393	Muscle_Skeletal	No
ENSG00000156234	CXCL13	4	78432907	0.760806	3	3	0.393848	Nerve_Tibial	No
ENSG00000130881	LRP3	19	33668509	0.760815	36	8	0.28393	Adipose_Subcutaneous	No
ENSG00000272121	ENSG00000272121	3	44039573	0.760855	21	2	0.460667	Nerve_Tibial	No
ENSG00000086475	SEPHS1	10	13359424	0.760878	44	2	0.423309	Brain_Frontal_Cortex_BA9	No
ENSG00000185650	ZFP36L1	14	69254377	0.760894	33	4	0.4044	Artery_Coronary	No
ENSG00000171772	SYCE1	10	135367404	0.760897	23	5	0.160395	Brain_Cerebellum	No
ENSG00000226149	ENSG00000226149	6	129847771	0.76093	6	3	0.2597	Adrenal_Gland	No
ENSG00000073861	TBX21	17	45810610	0.760966	22	3	0.4129	Brain_Hypothalamus	No
ENSG00000116350	SRSF4	1	29474255	0.760996	5	2	0.4717	Breast_Mammary_Tissue	No
ENSG00000197798	FAM118B	11	126081309	0.760998	30	6	0.2185	Brain_Frontal_Cortex_BA9	No
ENSG00000119285	HEATR1	1	236712305	0.761016	30	2	0.5931	Colon_Transverse	No
ENSG00000177234	LINC01561	10	122357721	0.761169	25	6	0.354968	Brain_Cerebellar_Hemisphere	No
ENSG00000115109	EPB41L5	2	120770581	0.761232	44	3	0.228868	Heart_Atrial_Appendage	No
ENSG00000166326	TRIM44	11	35684353	0.761279	20	5	0.1293	Skin_Not_Sun_Exposed_Suprapubic	No
ENSG00000255384	ENSG00000255384	11	118303836	0.761498	3	1	0.761498	Brain_Cerebellar_Hemisphere	No
ENSG00000196526	AFAP1	4	7760441	0.761522	39	11	0.0306635	Brain_Cortex	No
ENSG00000104823	ECH1	19	39306062	0.761533	43	3	0.446191	Artery_Aorta	No
ENSG00000230945	LINC01507	9	82645494	0.7616	1	1	0.7616	Brain_Frontal_Cortex_BA9	No
ENSG00000121318	TAS2R10	12	10977916	0.761613	23	5	0.3394	Artery_Aorta	No
ENSG00000099949	LZTR1	22	21333751	0.761634	39	8	0.0101626	Skin_Not_Sun_Exposed_Suprapubic	No
ENSG00000262246	CORO7	16	4404543	0.761687	44	3	0.00831847	Heart_Left_Ventricle	No
ENSG00000184908	CLCNKB	1	16370272	0.761842	36	5	0.061823	Lung	No
ENSG00000167118	URM1	9	131133598	0.761897	45	3	0.250548	Minor_Salivary_Gland	No
ENSG00000248533	ENSG00000248533	5	37953504	0.7619	1	1	0.7619	Brain_Cerebellar_Hemisphere	No
ENSG00000110887	DAO	12	109252708	0.762148	8	3	0.3304	Brain_Cerebellum	No
ENSG00000161281	COX7A1	19	36641824	0.762155	44	5	0.221144	Prostate	No
ENSG00000272374	SCUBE3-AS1	6	35188147	0.762218	7	3	0.564559	Thyroid	No
ENSG00000173930	SLCO4C1	5	101569690	0.762226	21	6	0.1081	Heart_Left_Ventricle	No
ENSG00000067113	PLPP1	5	54720682	0.762313	44	6	0.127905	Spleen	No
ENSG00000081051	AFP	4	74296855	0.762325	1	1	0.762325	Brain_Hippocampus	No
ENSG00000178826	TMEM139	7	142977050	0.762367	10	3	0.3365	Breast_Mammary_Tissue	No
ENSG00000278845	MRPL45	17	36452988	0.762394	45	2	0.626712	Artery_Tibial	No
ENSG00000236104	ZBTB22	6	33282183	0.762407	31	2	0.2967	Adipose_Visceral_Omentum	No
ENSG00000235570	LINC00533	6	28616063	0.762422	3	2	0.522979	Brain_Cerebellar_Hemisphere	No
ENSG00000170956	CEACAM3	19	42300369	0.762429	5	2	0.515777	Lung	No
ENSG00000177181	RIMKLA	1	42846466	0.76243	33	4	0.0982381	Lung	No
ENSG00000122550	KLHL7	7	23145353	0.76263	45	4	0.3497	Brain_Frontal_Cortex_BA9	No
ENSG00000163430	FSTL1	3	120111140	0.762655	19	3	0.3285	Brain_Caudate_basal_ganglia	No
ENSG00000156052	GNAQ	9	80331003	0.762682	42	4	0.08589	Artery_Coronary	No
ENSG00000196118	CFAP119	16	30768744	0.762779	29	1	0.736074	Brain_Frontal_Cortex_BA9	No
ENSG00000147894	C9orf72	9	27546544	0.762781	45	4	0.205693	Ovary	No
ENSG00000243749	TMEM35B	1	35447136	0.762838	33	2	0.455775	Artery_Aorta	No
ENSG00000280707	HPAT5	6	167641687	0.762868	2	2	0.5018	Brain_Caudate_basal_ganglia	No
ENSG00000186146	DEFB131A	4	9446260	0.762872	2	2	0.5093	Thyroid	No
ENSG00000196131	VN1R2	19	53761545	0.7629	2	1	0.7629	Brain_Cerebellar_Hemisphere	No
ENSG00000137573	SULF1	8	70378859	0.763006	28	7	0.00574948	Nerve_Tibial	No
ENSG00000148426	PROSER2	10	11865338	0.763011	29	12	0.134439	Heart_Atrial_Appendage	No
ENSG00000139613	SMARCC2	12	56556767	0.763121	43	1	0.316348	Whole_Blood	No
ENSG00000100442	FKBP3	14	45584803	0.76314	21	2	0.4774	Esophagus_Mucosa	No
ENSG00000113161	HMGCR	5	74632154	0.763152	7	4	0.1778	Artery_Aorta	No
ENSG00000253805	ENSG00000253805	8	1981650	0.763231	3	2	0.6446	Brain_Anterior_cingulate_cortex_BA24	No
ENSG00000121680	PEX16	11	45931220	0.763362	12	4	0.3365	Muscle_Skeletal	No
ENSG00000177875	CCDC184	12	48577366	0.763386	43	4	0.3487	Breast_Mammary_Tissue	No
ENSG00000127220	ABHD8	19	17402940	0.76344	44	4	0.2799	Brain_Cerebellum	No
ENSG00000160703	NLRX1	11	119037277	0.763463	44	3	0.210357	Brain_Cerebellum	No
ENSG00000112293	GPLD1	6	24424793	0.763549	36	7	0.0756546	Artery_Coronary	No
ENSG00000110446	SLC15A3	11	60704556	0.76356	27	2	0.361869	Uterus	No
ENSG00000125462	MIR9-1HG	1	156374042	0.763654	2	2	0.5283	Colon_Sigmoid	No
ENSG00000248698	LINC01085	4	14113592	0.763733	22	6	0.12201	Artery_Coronary	No
ENSG00000141068	KSR1	17	25783670	0.763787	35	8	0.0896192	Nerve_Tibial	No
ENSG00000115084	SLC35F5	2	114462588	0.763801	45	3	0.230129	Muscle_Skeletal	No
ENSG00000261353	-	6	26527291	0.763838	32	2	0.427	Small_Intestine_Terminal_Ileum	No
ENSG00000100823	APEX1	14	20923350	0.763901	40	4	0.202428	Whole_Blood	No
ENSG00000113595	TRIM23	5	64885507	0.763947	38	2	0.133446	Brain_Spinal_cord_cervical_c-1	No
ENSG00000177294	FBXO39	17	6679542	0.764023	32	6	0.122917	Skin_Sun_Exposed_Lower_leg	No
ENSG00000122008	POLK	5	74807581	0.764153	45	4	0.213144	Brain_Putamen_basal_ganglia	No
ENSG00000162892	IL24	1	207070788	0.764156	28	4	0.222933	Esophagus_Muscularis	No
ENSG00000107201	RIGI	9	32455300	0.76416	45	5	0.122527	Heart_Left_Ventricle	No
ENSG00000166507	NDST2	10	75561669	0.764373	35	2	0.1726	Artery_Coronary	No
ENSG00000130703	OSBPL2	20	60813580	0.764479	42	4	0.259806	Breast_Mammary_Tissue	No
ENSG00000135476	ESPL1	12	53662083	0.764487	39	3	0.1529	Pancreas	No
ENSG00000185905	C16orf54	16	29753784	0.764568	44	1	0.391963	Pancreas	No
ENSG00000114113	RBP2	3	139171726	0.764707	2	2	0.74592	Lung	No
ENSG00000108094	CUL2	10	35297479	0.76476	17	2	0.4977	Spleen	No
ENSG00000168876	ANKRD49	11	94226795	0.7648	28	1	0.7648	Adipose_Subcutaneous	No
ENSG00000260086	ENSG00000260086	16	48657347	0.764804	2	1	0.649833	Whole_Blood	No
ENSG00000196639	HRH1	3	11178779	0.764809	8	6	0.2069	Heart_Left_Ventricle	No
ENSG00000145911	N4BP3	5	177540444	0.764987	36	6	0.0951025	Pituitary	No
ENSG00000157445	CACNA2D3	3	54156574	0.765063	38	8	0.1405	Minor_Salivary_Gland	No
ENSG00000107362	ABHD17B	9	74477368	0.765244	16	2	0.384372	Breast_Mammary_Tissue	No
ENSG00000135248	GARIN1B	7	128349115	0.765333	31	4	0.1663	Muscle_Skeletal	No
ENSG00000078369	GNB1	1	1716729	0.765352	40	4	0.08135	Heart_Left_Ventricle	No
ENSG00000185963	BICD2	9	95473645	0.765419	44	5	0.1403	Esophagus_Mucosa	No
ENSG00000235840	ENSG00000235840	2	121076583	0.765478	5	1	0.7462	Vagina	No
ENSG00000065665	SEC61A2	10	12171636	0.765496	44	3	0.2351	Vagina	No
ENSG00000250056	LINC01018	5	6582249	0.765503	28	10	0.1061	Brain_Caudate_basal_ganglia	No
ENSG00000124374	PAIP2B	2	71409869	0.765519	29	8	0.1007	Brain_Cerebellar_Hemisphere	No
ENSG00000167969	ECI1	16	2289396	0.765605	39	2	0.405927	Lung	No
ENSG00000186198	SLC51B	15	65337708	0.765642	18	4	0.3948	Esophagus_Mucosa	No
ENSG00000135226	UGT2B28	4	70146217	0.765671	1	1	0.765671	Liver	No
ENSG00000231811	ENSG00000231811	6	4345977	0.765676	2	1	0.764797	Heart_Atrial_Appendage	No
ENSG00000119681	LTBP2	14	74964873	0.765684	43	3	0.376631	Artery_Coronary	No
ENSG00000168875	SOX14	3	137483579	0.7657	1	1	0.7657	Prostate	No
ENSG00000214711	CAPN14	2	31395924	0.765826	26	7	0.2669	Brain_Cerebellum	No
ENSG00000183644	HOATZ	11	111385510	0.765836	28	2	0.486097	Spleen	No
ENSG00000185127	C6orf120	6	170102233	0.76587	44	3	0.264924	Brain_Frontal_Cortex_BA9	No
ENSG00000136696	IL36B	2	113779668	0.765962	4	2	0.420778	Skin_Sun_Exposed_Lower_leg	No
ENSG00000118193	KIF14	1	200520628	0.766012	22	5	0.1209	Uterus	No
ENSG00000100360	IFT27	22	37154246	0.766012	45	4	0.385843	Colon_Transverse	No
ENSG00000138641	HERC3	4	89442199	0.766027	32	4	0.189358	Brain_Anterior_cingulate_cortex_BA24	No
ENSG00000272425	ENSG00000272425	8	82187634	0.766196	2	2	0.4671	Brain_Cortex	No
ENSG00000171960	PPIH	1	43124096	0.766238	44	3	0.307027	Stomach	No
ENSG00000179284	DAND5	19	13075973	0.766307	33	3	0.3311	Brain_Nucleus_accumbens_basal_ganglia	No
ENSG00000100473	COCH	14	31343720	0.766344	34	4	0.1819	Skin_Sun_Exposed_Lower_leg	No
ENSG00000106305	AIMP2	7	6048876	0.766385	39	5	0.09852	Colon_Transverse	No
ENSG00000168476	REEP4	8	21995533	0.766399	43	6	0.1253	Pancreas	No
ENSG00000142945	KIF2C	1	45205490	0.766419	45	3	0.278897	Colon_Transverse	No
ENSG00000128731	HERC2	15	28356186	0.7665	1	1	0.7665	Whole_Blood	No
ENSG00000173991	TCAP	17	37820440	0.766535	44	3	0.362302	Nerve_Tibial	No
ENSG00000122882	ECD	10	74889913	0.76654	36	1	0.766312	Brain_Cortex	No
ENSG00000152056	AP1S3	2	224616403	0.766546	30	3	0.2734	Lung	No
ENSG00000154174	TOMM70	3	100082275	0.766554	45	4	0.2194	Brain_Spinal_cord_cervical_c-1	No
ENSG00000181625	SLX1B	16	29465822	0.76658	7	5	0.14926	Whole_Blood	No
ENSG00000227579	ENSG00000227579	1	177362423	0.766676	4	2	0.5176	Brain_Cortex	No
ENSG00000148655	LRMDA	10	77360998	0.766766	45	4	0.176499	Brain_Anterior_cingulate_cortex_BA24	No
ENSG00000021645	NRXN3	14	78708734	0.766865	22	5	0.03544	Artery_Tibial	No
ENSG00000184489	PTP4A3	8	142402093	0.766947	17	6	0.3039	Artery_Coronary	No
ENSG00000158488	CD1E	1	158323254	0.766981	26	3	0.267145	Nerve_Tibial	No
ENSG00000163006	CCDC138	2	109403213	0.767001	42	2	0.4439	Breast_Mammary_Tissue	No
ENSG00000214650	ENSG00000214650	12	124997768	0.767011	9	5	0.1853	Brain_Cerebellar_Hemisphere	No
ENSG00000260455	NBAT1	6	22135186	0.767044	17	4	0.447315	Colon_Transverse	No
ENSG00000164402	SEPTIN8	5	132086509	0.767054	32	5	0.251136	Skin_Sun_Exposed_Lower_leg	No
ENSG00000182087	TMEM259	19	1009647	0.767058	44	6	0.114157	Breast_Mammary_Tissue	No
ENSG00000110675	ELMOD1	11	107461817	0.767061	39	7	0.0694667	Small_Intestine_Terminal_Ileum	No
ENSG00000272180	ENSG00000272180	2	56179293	0.767089	39	5	0.178853	Stomach	No
ENSG00000198729	PPP1R14C	6	150464212	0.767169	20	15	0.09365	Adipose_Visceral_Omentum	No
ENSG00000274925	ZKSCAN2-DT	16	25269272	0.767182	44	3	0.330137	Brain_Cerebellum	No
ENSG00000168152	THAP9	4	83821837	0.767203	39	2	0.328331	Skin_Sun_Exposed_Lower_leg	No
ENSG00000136514	RTP4	3	187086120	0.767206	44	4	0.137134	Uterus	No
ENSG00000075303	SLC25A40	7	87462883	0.767232	42	2	0.434802	Brain_Nucleus_accumbens_basal_ganglia	No
ENSG00000212659	KRTAP9-6	17	39421591	0.76726	1	1	0.76726	Skin_Not_Sun_Exposed_Suprapubic	No
ENSG00000173889	PHC3	3	169804520	0.76728	41	2	0.307141	Stomach	No
ENSG00000129673	AANAT	17	74449433	0.767296	33	2	0.5565	Adrenal_Gland	No
ENSG00000184786	DYNLT2	6	170140210	0.767329	34	3	0.303403	Brain_Putamen_basal_ganglia	No
ENSG00000157741	UBN2	7	138915102	0.767359	40	2	0.0504515	Brain_Putamen_basal_ganglia	No
ENSG00000183674	LINC00518	6	10429488	0.7674	1	1	0.7674	Skin_Sun_Exposed_Lower_leg	No
ENSG00000091181	IL5RA	3	3111233	0.767422	17	6	0.202234	Esophagus_Mucosa	No
ENSG00000196923	PDLIM7	5	176910395	0.767454	40	4	0.145934	Skin_Not_Sun_Exposed_Suprapubic	No
ENSG00000233359	ENSG00000233359	1	102665295	0.7676	1	1	0.7676	Brain_Spinal_cord_cervical_c-1	No
ENSG00000266904	LINC00663	19	19868175	0.767628	45	3	0.47139	Whole_Blood	No
ENSG00000144452	ABCA12	2	215796266	0.767688	11	3	0.39324	Brain_Anterior_cingulate_cortex_BA24	No
ENSG00000250510	GPR162	12	6930711	0.767889	41	10	0.0550397	Heart_Left_Ventricle	No
ENSG00000186468	RPS23	5	81569177	0.767985	45	1	0.407027	Pancreas	No
ENSG00000162148	SAXO4	11	61248592	0.768001	30	5	0.1494	Colon_Transverse	No
ENSG00000100711	ZFYVE21	14	104182067	0.768068	26	5	0.218559	Nerve_Tibial	No
ENSG00000164181	ELOVL7	5	60047618	0.768108	45	5	0.202559	Vagina	No
ENSG00000074582	BCS1L	2	219523487	0.768128	43	2	0.52304	Colon_Sigmoid	No
ENSG00000277782	ENSG00000277782	15	81291933	0.768188	44	2	0.40504	Adipose_Visceral_Omentum	No
ENSG00000103534	TMC5	16	19421818	0.768194	31	6	0.17675	Esophagus_Gastroesophageal_Junction	No
ENSG00000184985	SORCS2	4	7194265	0.768223	36	9	0.1336	Adipose_Visceral_Omentum	No
ENSG00000105246	EBI3	19	4229495	0.768253	15	3	0.3291	Brain_Hippocampus	No
ENSG00000104044	OCA2	15	28000021	0.768269	30	3	0.2382	Brain_Cortex	No
ENSG00000141664	ZCCHC2	18	60190240	0.768378	30	7	0.0458862	Minor_Salivary_Gland	No
ENSG00000129422	MTUS1	8	17501304	0.768407	37	14	0.0558465	Muscle_Skeletal	No
ENSG00000260604	ENSG00000260604	6	3905144	0.768494	21	3	0.249204	Pancreas	No
ENSG00000147874	HAUS6	9	19053141	0.768614	42	9	0.28101	Brain_Caudate_basal_ganglia	No
ENSG00000007306	CEACAM7	19	42177235	0.768705	8	3	0.42385	Pituitary	No
ENSG00000273759	ENSG00000273759	20	61559972	0.768711	41	6	0.296991	Muscle_Skeletal	No
ENSG00000166025	AMOTL1	11	94439597	0.768797	43	4	0.3586	Artery_Tibial	No
ENSG00000105136	ZNF419	19	57999079	0.768841	43	5	0.0383297	Thyroid	No
ENSG00000162413	KLHL21	1	6650784	0.768853	7	3	0.311	Colon_Transverse	No
ENSG00000278389	ENSG00000278389	16	19122356	0.768858	17	4	0.229745	Colon_Transverse	No
ENSG00000165572	KBTBD6	13	41701705	0.768882	43	1	0.744084	Whole_Blood	No
ENSG00000115525	ST3GAL5	2	86066267	0.768943	44	3	0.2754	Whole_Blood	No
ENSG00000172530	BANP	16	87982850	0.768953	36	9	0.1151	Brain_Cerebellar_Hemisphere	No
ENSG00000183023	SLC8A1	2	40324410	0.768982	8	7	0.108145	Whole_Blood	No
ENSG00000163581	SLC2A2	3	170714137	0.769008	4	2	0.451	Pancreas	No
ENSG00000109756	RAPGEF2	4	160025330	0.769037	15	8	0.0997354	Spleen	No
ENSG00000100142	POLR2F	22	38348614	0.769101	7	2	0.3229	Muscle_Skeletal	No
ENSG00000257108	NHLRC4	16	616996	0.769132	27	5	0.143381	Brain_Cerebellum	No
ENSG00000157954	WIPI2	7	5229819	0.769133	42	7	0.124	Heart_Left_Ventricle	No
ENSG00000137992	DBT	1	100652475	0.76917	42	2	0.4309	Esophagus_Muscularis	No
ENSG00000138182	KIF20B	10	91461367	0.769211	40	3	0.503	Brain_Caudate_basal_ganglia	No
ENSG00000196531	NACA	12	57106212	0.769228	45	4	0.141298	Nerve_Tibial	No
ENSG00000069696	DRD4	11	637293	0.769268	44	10	0.110935	Uterus	No
ENSG00000109906	ZBTB16	11	113930315	0.769274	1	1	0.769274	Brain_Hippocampus	No
ENSG00000247596	TWF2	3	52262626	0.769281	40	5	0.284053	Spleen	No
ENSG00000267409	ENSG00000267409	18	77370747	0.769284	4	3	0.549693	Skin_Sun_Exposed_Lower_leg	No
ENSG00000076108	BAZ2A	12	56989380	0.76938	44	2	0.4855	Artery_Coronary	No
ENSG00000100341	PNPLA5	22	44275558	0.769426	13	4	0.2757	Brain_Amygdala	No
ENSG00000274220	ENSG00000274220	16	75467733	0.76944	6	1	0.709	Brain_Cerebellar_Hemisphere	No
ENSG00000270074	ENSG00000270074	8	12270336	0.76944	11	8	0.238736	Lung	No
ENSG00000162738	VANGL2	1	160370376	0.769473	44	4	0.199753	Lung	No
ENSG00000223443	USP17L2	8	11994677	0.769502	3	3	0.370056	Skin_Not_Sun_Exposed_Suprapubic	No
ENSG00000124251	TP53TG5	20	44002526	0.769547	43	3	0.263318	Skin_Not_Sun_Exposed_Suprapubic	No
ENSG00000180346	TIGD2	4	90033968	0.769601	41	5	0.0853461	Skin_Sun_Exposed_Lower_leg	No
ENSG00000184428	TOP1MT	8	144386554	0.769647	37	4	0.0986228	Whole_Blood	No
ENSG00000183741	CBX6	22	39257455	0.769656	41	4	0.0147411	Whole_Blood	No
ENSG00000106397	PLOD3	7	100849258	0.769671	22	3	0.3562	Muscle_Skeletal	No
ENSG00000197576	HOXA4	7	27168126	0.769749	33	4	0.129445	Skin_Not_Sun_Exposed_Suprapubic	No
ENSG00000004776	HSPB6	19	36245469	0.769771	38	3	0.327164	Brain_Frontal_Cortex_BA9	No
ENSG00000224164	LINC02828	6	24742530	0.769778	6	4	0.2833	Brain_Hypothalamus	No
ENSG00000165471	MBL2	10	54525140	0.769842	2	2	0.46954	Nerve_Tibial	No
ENSG00000157388	CACNA1D	3	53528683	0.769909	27	3	0.354769	Adipose_Subcutaneous	No
ENSG00000171462	DLK2	6	43418090	0.769993	29	3	0.4161	Brain_Cerebellar_Hemisphere	No
ENSG00000170961	HAS2	8	122624356	0.770018	5	3	0.3648	Adipose_Subcutaneous	No
ENSG00000106868	SUSD1	9	114803065	0.770033	45	2	0.248842	Pancreas	No
ENSG00000132437	DDC	7	50526134	0.770048	7	4	0.479	Brain_Cerebellar_Hemisphere	No
ENSG00000140675	SLC5A2	16	31494323	0.770157	16	2	0.4937	Adipose_Visceral_Omentum	No
ENSG00000197616	MYH6	14	23851199	0.770187	2	2	0.4699	Artery_Aorta	No
ENSG00000249853	HS3ST5	6	114376750	0.770219	10	4	0.176741	Brain_Amygdala	No
ENSG00000108106	UBE2S	19	55912652	0.770269	33	4	0.190835	Whole_Blood	No
ENSG00000065361	ERBB3	12	56473641	0.770311	20	1	0.6848	Adipose_Subcutaneous	No
ENSG00000151773	CCDC122	13	44398045	0.770424	45	2	0.0872054	Small_Intestine_Terminal_Ileum	No
ENSG00000139800	ZIC5	13	100615218	0.770453	2	1	0.770453	Brain_Cerebellar_Hemisphere	No
ENSG00000054965	FAM168A	11	73111532	0.770619	37	6	0.186059	Heart_Atrial_Appendage	No
ENSG00000105219	CCNP	19	40728115	0.770646	9	4	0.1853	Adipose_Subcutaneous	No
ENSG00000140688	RUSF1	16	31500792	0.77085	12	2	0.5157	Heart_Atrial_Appendage	No
ENSG00000116273	PHF13	1	6673745	0.770853	17	3	0.398021	Brain_Cerebellum	No
ENSG00000198728	LDB1	10	103867317	0.770927	32	5	0.2148	Breast_Mammary_Tissue	No
ENSG00000113742	CPEB4	5	173315283	0.770959	34	4	0.0719637	Artery_Aorta	No
ENSG00000119919	NKX2-3	10	101292690	0.770987	11	2	0.424182	Adipose_Visceral_Omentum	No
ENSG00000168903	BTNL3	5	180415845	0.771062	30	2	0.265615	Prostate	No
ENSG00000118520	ARG1	6	131894284	0.771076	44	3	0.197524	Brain_Substantia_nigra	No
ENSG00000182325	FBXL6	8	145579091	0.771221	31	4	0.264756	Esophagus_Gastroesophageal_Junction	No
ENSG00000163364	LINC01116	2	177494317	0.771264	42	5	0.203868	Skin_Not_Sun_Exposed_Suprapubic	No
ENSG00000226237	GAS1RR	9	89563614	0.771326	37	5	0.1863	Colon_Transverse	No
ENSG00000198168	SVIP	11	22835345	0.771358	44	2	0.413649	Brain_Substantia_nigra	No
ENSG00000084652	TXLNA	1	32645287	0.771384	45	2	0.50863	Adipose_Visceral_Omentum	No
ENSG00000153086	ACMSD	2	135596117	0.7714	1	1	0.7714	Brain_Spinal_cord_cervical_c-1	No
ENSG00000271387	C1orf21-DT	1	184354887	0.771421	5	4	0.3106	Esophagus_Mucosa	No
ENSG00000258082	LINC03108	1	235115394	0.771543	3	3	0.3417	Esophagus_Muscularis	No
ENSG00000166321	NUDT13	10	74870217	0.771687	44	1	0.6887	Brain_Substantia_nigra	No
ENSG00000116455	WDR77	1	111982512	0.7717	39	7	0.138237	Small_Intestine_Terminal_Ileum	No
ENSG00000033100	CHPF2	7	150929575	0.771738	42	5	0.143584	Skin_Sun_Exposed_Lower_leg	No
ENSG00000167676	PLIN4	19	4502204	0.771746	33	6	0.1769	Colon_Sigmoid	No
ENSG00000023572	GLRX2	1	193065598	0.771822	45	4	0.380758	Skin_Sun_Exposed_Lower_leg	No
ENSG00000237664	LINC00316	21	46758505	0.771855	2	2	0.4751	Thyroid	No
ENSG00000203485	INF2	14	105155943	0.771866	38	7	0.100717	Nerve_Tibial	No
ENSG00000239388	ASB14	3	57302375	0.771911	43	3	0.081184	Pituitary	No
ENSG00000237440	ZNF737	19	20718631	0.771952	41	4	0.0998874	Pancreas	No
ENSG00000254645	ENSG00000254645	11	15723509	0.771962	2	2	0.482749	Brain_Amygdala	No
ENSG00000111644	ACRBP	12	6747241	0.772332	43	3	0.3028	Colon_Sigmoid	No
ENSG00000172667	ZMAT3	3	178735011	0.772334	41	5	0.232	Skin_Sun_Exposed_Lower_leg	No
ENSG00000171222	SCAND1	20	34541539	0.772356	43	3	0.149316	Brain_Hippocampus	No
ENSG00000135097	MSI1	12	120779133	0.772365	41	5	0.1331	Liver	No
ENSG00000138400	MDH1B	2	207602487	0.772388	44	4	0.0138201	Pancreas	No
ENSG00000125386	FAM193A	4	2626988	0.772436	26	3	0.239973	Artery_Coronary	No
ENSG00000134186	PRPF38B	1	109234945	0.772544	10	3	0.2786	Brain_Hippocampus	No
ENSG00000020633	RUNX3	1	25226002	0.772571	5	4	0.3336	Breast_Mammary_Tissue	No
ENSG00000240440	ENSG00000240440	2	208100023	0.7727	1	1	0.7727	Spleen	No
ENSG00000273443	ENSG00000273443	1	997588	0.772729	18	3	0.310648	Brain_Anterior_cingulate_cortex_BA24	No
ENSG00000130707	ASS1	9	133320316	0.772731	45	8	0.15963	Adipose_Subcutaneous	No
ENSG00000136859	ANGPTL2	9	129849611	0.772782	43	2	0.3652	Esophagus_Mucosa	No
ENSG00000259887	FIGNL2-DT	12	52242007	0.77279	5	2	0.495471	Adipose_Visceral_Omentum	No
ENSG00000204624	DISP3	1	11539223	0.772842	22	6	0.1267	Brain_Hippocampus	No
ENSG00000186910	SERPINA11	14	94908801	0.772849	14	3	0.306244	Skin_Sun_Exposed_Lower_leg	No
ENSG00000142168	SOD1	21	33031935	0.772857	42	4	0.0677	Spleen	No
ENSG00000124233	SEMG1	20	43835638	0.772911	5	1	0.7667	Minor_Salivary_Gland	No
ENSG00000227588	CNTN4-AS2	3	2152093	0.772984	2	2	0.480807	Thyroid	No
ENSG00000155287	SLC25A28	10	101370282	0.773069	40	3	0.293389	Nerve_Tibial	No
ENSG00000254893	RAP1BL	5	75465911	0.773115	24	4	0.317717	Artery_Aorta	No
ENSG00000117115	PADI2	1	17393256	0.773132	38	6	0.08831	Esophagus_Mucosa	No
ENSG00000136935	GOLGA1	9	127640646	0.773142	45	3	0.1126	Esophagus_Muscularis	No
ENSG00000119953	SMNDC1	10	112050488	0.773203	30	3	0.3649	Minor_Salivary_Gland	No
ENSG00000099365	STX1B	16	31000577	0.773279	34	2	0.364896	Brain_Cerebellar_Hemisphere	No
ENSG00000198815	FOXJ3	1	42642210	0.773319	40	5	0.248555	Prostate	No
ENSG00000257582	LINC01475	10	101286107	0.773352	5	2	0.578814	Colon_Sigmoid	No
ENSG00000179930	ZNF648	1	182023705	0.773404	8	2	0.5384	Pituitary	No
ENSG00000126858	RHOT1	17	30469473	0.773503	40	6	0.2468	Adrenal_Gland	No
ENSG00000165244	ZNF367	9	99148223	0.773564	35	3	0.38818	Nerve_Tibial	No
ENSG00000185745	IFIT1	10	91152303	0.773572	43	2	0.276395	Pancreas	No
ENSG00000104154	SLC30A4	15	45771809	0.773575	14	5	0.316272	Thyroid	No
ENSG00000169217	CD2BP2	16	30362087	0.773659	36	4	0.216328	Artery_Tibial	No
ENSG00000179588	ZFPM1	16	88519725	0.773718	42	9	0.06299	Brain_Frontal_Cortex_BA9	No
ENSG00000038532	CLEC16A	16	11038345	0.773744	19	4	0.2303	Brain_Substantia_nigra	No
ENSG00000095587	TLL2	10	98124363	0.773773	32	6	0.08622	Pancreas	No
ENSG00000071054	MAP4K4	2	102313312	0.773934	33	3	0.367591	Whole_Blood	No
ENSG00000277692	ENSG00000277692	20	30942855	0.773964	30	1	0.5773	Brain_Cerebellar_Hemisphere	No
ENSG00000187889	FYB2	1	57184477	0.773999	22	8	0.2361	Brain_Cerebellar_Hemisphere	No
ENSG00000117151	CTBS	1	85015289	0.774015	44	4	0.146686	Minor_Salivary_Gland	No
ENSG00000130635	COL5A1	9	137533620	0.774039	18	5	0.2523	Esophagus_Gastroesophageal_Junction	No
ENSG00000120333	MRPS14	1	174979925	0.774062	42	2	0.4233	Adipose_Visceral_Omentum	No
ENSG00000278259	MYO19	17	34851479	0.774106	44	4	0.163725	Brain_Hippocampus	No
ENSG00000164404	GDF9	5	132196873	0.774179	45	2	0.0607214	Heart_Left_Ventricle	No
ENSG00000269486	ERVK9-11	19	39425976	0.774245	42	2	0.324641	Esophagus_Mucosa	No
ENSG00000144747	TMF1	3	69068978	0.774267	44	3	0.1624	Esophagus_Mucosa	No
ENSG00000115593	SMYD1	2	88367299	0.774336	38	4	0.1903	Esophagus_Gastroesophageal_Junction	No
ENSG00000183011	NAA38	17	7760003	0.774479	35	4	0.122768	Adipose_Subcutaneous	No
ENSG00000151348	EXT2	11	44117099	0.774503	44	6	0.0818356	Brain_Substantia_nigra	No
ENSG00000135744	AGT	1	230838269	0.774588	44	5	0.215206	Artery_Tibial	No
ENSG00000161860	SYCE2	19	13009600	0.77462	45	5	0.2339	Brain_Caudate_basal_ganglia	No
ENSG00000143369	ECM1	1	150480538	0.774654	41	5	0.194649	Brain_Cortex	No
ENSG00000273175	ENSG00000273175	1	245028040	0.77467	27	3	0.384404	Uterus	No
ENSG00000163746	PLSCR2	3	146109208	0.774732	19	2	0.206003	Lung	No
ENSG00000152439	ZNF773	19	58011283	0.774754	45	5	0.09848	Brain_Amygdala	No
ENSG00000139278	GLIPR1	12	75874460	0.774767	43	2	0.1052	Artery_Aorta	No
ENSG00000144815	NXPE3	3	101498046	0.774799	44	5	0.2339	Brain_Cerebellar_Hemisphere	No
ENSG00000139714	MORN3	12	122089024	0.774845	42	4	0.194599	Skin_Not_Sun_Exposed_Suprapubic	No
ENSG00000160714	UBE2Q1	1	154521053	0.774868	34	3	0.3898	Brain_Anterior_cingulate_cortex_BA24	No
ENSG00000000419	DPM1	20	49551404	0.774917	2	2	0.5386	Brain_Substantia_nigra	No
ENSG00000161533	ACOX1	17	73937588	0.774956	44	6	0.1415	Breast_Mammary_Tissue	No
ENSG00000176171	BNIP3	10	133781578	0.774995	38	5	0.2437	Esophagus_Gastroesophageal_Junction	No
ENSG00000214776	ENSG00000214776	12	9620148	0.775047	43	4	0.2444	Brain_Hypothalamus	No
ENSG00000152583	SPARCL1	4	88394487	0.775075	37	3	0.2304	Esophagus_Gastroesophageal_Junction	No
ENSG00000155016	CYP2U1	4	108852525	0.775128	45	5	0.0734092	Ovary	No
ENSG00000158828	PINK1	1	20959948	0.775147	42	7	0.0141694	Colon_Transverse	No
ENSG00000168828	OR13J1	9	35869375	0.775195	22	2	0.4844	Artery_Coronary	No
ENSG00000151005	TKTL2	4	164392257	0.775229	2	2	0.5445	Colon_Transverse	No
ENSG00000128815	WDFY4	10	49892921	0.775325	25	4	0.263416	Whole_Blood	No
ENSG00000150401	DCUN1D2	13	114110134	0.77539	44	6	0.0838581	Uterus	No
ENSG00000138780	GSTCD	4	106629935	0.775404	44	3	0.146728	Heart_Left_Ventricle	No
ENSG00000007944	MYLIP	6	16129356	0.775423	44	2	0.005905	Spleen	No
ENSG00000079150	FKBP7	2	179328391	0.77545	45	3	0.399349	Brain_Hypothalamus	No
ENSG00000063241	ISOC2	19	55964352	0.775523	40	5	0.0799019	Adrenal_Gland	No
ENSG00000163145	C1QTNF7	4	15341442	0.775579	16	6	0.1019	Skin_Sun_Exposed_Lower_leg	No
ENSG00000122012	SV2C	5	75378997	0.775595	32	4	0.2488	Brain_Anterior_cingulate_cortex_BA24	No
ENSG00000277863	ENSG00000277863	13	107555497	0.775646	23	2	0.192828	Brain_Caudate_basal_ganglia	No
ENSG00000118762	PKD2	4	88928820	0.775675	44	6	0.0490901	Muscle_Skeletal	No
ENSG00000152818	UTRN	6	144606837	0.775678	31	6	0.2326	Adipose_Subcutaneous	No
ENSG00000213057	C1orf220	1	178511887	0.775693	45	3	0.283013	Liver	No
ENSG00000122591	HYCC1	7	22980878	0.775767	45	9	0.05935	Brain_Hypothalamus	No
ENSG00000204954	UQCC6	12	104343980	0.775774	45	6	0.128229	Adipose_Visceral_Omentum	No
ENSG00000143107	FNDC7	1	109255279	0.775856	10	4	0.1922	Brain_Putamen_basal_ganglia	No
ENSG00000188227	ZNF793	19	37997841	0.775863	41	2	0.5143	Thyroid	No
ENSG00000068137	PLEKHH3	17	40819932	0.775869	18	3	0.3532	Adipose_Subcutaneous	No
ENSG00000267583	ZNF24TR	18	33023833	0.775988	19	5	0.1796	Nerve_Tibial	No
ENSG00000154188	ANGPT1	8	108261721	0.776081	40	4	0.2626	Spleen	No
ENSG00000156853	ZNF689	16	30613879	0.7761	35	1	0.7761	Heart_Atrial_Appendage	No
ENSG00000105583	WDR83OS	19	12778885	0.776158	41	3	0.2727	Adrenal_Gland	No
ENSG00000173915	ATP5MK	10	105148798	0.776168	8	2	0.5219	Muscle_Skeletal	No
ENSG00000151923	TIAL1	10	121334199	0.776224	37	3	0.334501	Thyroid	No
ENSG00000084444	FAM234B	12	13197218	0.776554	44	4	0.163878	Skin_Sun_Exposed_Lower_leg	No
ENSG00000074603	DPP8	15	65734801	0.776644	31	3	0.3054	Artery_Tibial	No
ENSG00000198435	NRARP	9	140194083	0.776779	7	4	0.43274	Brain_Hippocampus	No
ENSG00000214614	ENSG00000214614	16	32896515	0.77679	1	1	0.77679	Esophagus_Mucosa	No
ENSG00000120471	TP53AIP1	11	128804626	0.776799	31	4	0.3025	Colon_Sigmoid	No
ENSG00000166342	NETO1	18	70409549	0.776856	8	4	0.3682	Stomach	No
ENSG00000225285	LINC01770	1	1365919	0.776876	42	3	0.20405	Esophagus_Mucosa	No
ENSG00000103253	HAGHL	16	776936	0.776974	45	4	0.344547	Whole_Blood	No
ENSG00000267034	-	2	223181961	0.777226	37	5	0.16386	Vagina	No
ENSG00000162460	TMEM82	1	16068917	0.777265	3	1	0.6998	Artery_Aorta	No
ENSG00000247400	DNAJC3-DT	13	96300987	0.777271	45	3	0.109191	Brain_Caudate_basal_ganglia	No
ENSG00000135018	UBQLN1	9	86274878	0.777398	43	4	0.3164	Pancreas	No
ENSG00000126246	IGFLR1	19	36230058	0.777404	44	7	0.125234	Prostate	No
ENSG00000102466	FGF14	13	102372134	0.777421	10	9	0.1469	Brain_Hippocampus	No
ENSG00000107960	STN1	10	105642300	0.777487	45	5	0.127937	Brain_Nucleus_accumbens_basal_ganglia	No
ENSG00000154102	C16orf74	16	85723690	0.777513	30	4	0.296933	Brain_Spinal_cord_cervical_c-1	No
ENSG00000138029	HADHB	2	26466038	0.777524	43	3	0.05746	Small_Intestine_Terminal_Ileum	No
ENSG00000203546	ENSG00000203546	14	31803518	0.777629	43	1	0.43461	Artery_Coronary	No
ENSG00000136449	MYCBPAP	17	48585745	0.777707	42	2	0.107981	Whole_Blood	No
ENSG00000152689	RASGRP3	2	33661391	0.777738	41	3	0.199591	Brain_Frontal_Cortex_BA9	No
ENSG00000232053	ENSG00000232053	7	135777673	0.777758	1	1	0.777758	Colon_Sigmoid	No
ENSG00000196652	ZKSCAN5	7	99102274	0.777807	36	4	0.151889	Heart_Left_Ventricle	No
ENSG00000135469	COQ10A	12	56660642	0.777833	45	3	0.322088	Spleen	No
ENSG00000146250	PRSS35	6	84222194	0.777876	43	4	0.122842	Brain_Nucleus_accumbens_basal_ganglia	No
ENSG00000100350	FOXRED2	22	36883237	0.777887	45	2	0.455606	Liver	No
ENSG00000225386	LRRC3B-AS1	3	26660821	0.777942	2	2	0.4839	Muscle_Skeletal	No
ENSG00000268621	IGFL2-AS1	19	46692423	0.77801	15	2	0.568817	Nerve_Tibial	No
ENSG00000071242	RPS6KA2	6	166822852	0.778141	10	9	0.086373	Brain_Hippocampus	No
ENSG00000169087	HSPBAP1	3	122458846	0.778259	45	4	0.262029	Brain_Frontal_Cortex_BA9	No
ENSG00000134996	OSTF1	9	77703459	0.778354	39	4	0.1525	Prostate	No
ENSG00000152207	CYSLTR2	13	49280951	0.778401	15	5	0.152889	Ovary	No
ENSG00000090932	DLL3	19	39989535	0.778404	4	1	0.7442	Brain_Anterior_cingulate_cortex_BA24	No
ENSG00000157014	TATDN2	3	10289707	0.778406	34	6	0.0759544	Pancreas	No
ENSG00000113593	PPWD1	5	64859063	0.778434	45	2	0.335394	Skin_Sun_Exposed_Lower_leg	No
ENSG00000064218	DMRT3	9	976964	0.778522	16	4	0.0427016	Artery_Tibial	No
ENSG00000258947	TUBB3	16	89987800	0.778534	34	5	0.135228	Breast_Mammary_Tissue	No
ENSG00000267114	ENSG00000267114	19	45453301	0.778559	23	3	0.318541	Vagina	No
ENSG00000235491	LINC01889	2	126468546	0.7787	1	1	0.7787	Vagina	No
ENSG00000120800	UTP20	12	101673887	0.778754	34	4	0.0960441	Skin_Sun_Exposed_Lower_leg	No
ENSG00000159592	GPBP1L1	1	46092976	0.778799	44	3	0.342	Brain_Substantia_nigra	No
ENSG00000170364	SETMAR	3	4344988	0.778833	43	4	0.0219261	Pituitary	No
ENSG00000164440	TXLNB	6	139561198	0.778864	41	3	0.292467	Colon_Transverse	No
ENSG00000106648	GALNTL5	7	151653464	0.778981	7	4	0.2343	Brain_Hippocampus	No
ENSG00000188452	CERKL	2	182401403	0.778999	21	6	0.1661	Brain_Frontal_Cortex_BA9	No
ENSG00000273033	LINC02035	3	122605788	0.779046	43	4	0.1515	Adipose_Visceral_Omentum	No
ENSG00000124701	APOBEC2	6	41021043	0.779091	30	3	0.3255	Small_Intestine_Terminal_Ileum	No
ENSG00000273604	EPOP	17	36827955	0.779186	42	4	0.1356	Whole_Blood	No
ENSG00000061492	WNT8A	5	137419581	0.779203	3	2	0.5106	Brain_Cerebellum	No
ENSG00000171475	WIPF2	17	38375556	0.779289	36	3	0.275638	Colon_Sigmoid	No
ENSG00000141905	NFIC	19	3359561	0.779804	14	7	0.1407	Skin_Sun_Exposed_Lower_leg	No
ENSG00000138821	SLC39A8	4	103172198	0.779815	37	4	0.2622	Adrenal_Gland	No
ENSG00000105991	HOXA1	7	27132612	0.77984	28	4	0.269815	Skin_Not_Sun_Exposed_Suprapubic	No
ENSG00000196177	ACADSB	10	124768495	0.779936	44	13	0.04577	Brain_Anterior_cingulate_cortex_BA24	No
ENSG00000100731	PCNX1	14	71374122	0.780228	45	2	0.2339	Brain_Cerebellar_Hemisphere	No
ENSG00000072858	SIDT1	3	113251143	0.780261	40	5	0.173095	Brain_Hypothalamus	No
ENSG00000130656	HBZ	16	202686	0.780289	24	4	0.292223	Spleen	No
ENSG00000005961	ITGA2B	17	42449548	0.780293	16	5	0.236362	Spleen	No
ENSG00000120875	DUSP4	8	29190581	0.780302	40	4	0.3132	Brain_Anterior_cingulate_cortex_BA24	No
ENSG00000267606	ENSG00000267606	19	56865862	0.7804	2	1	0.7804	Thyroid	No
ENSG00000167711	SERPINF2	17	1646130	0.78042	45	3	0.482808	Heart_Atrial_Appendage	No
ENSG00000196083	IL1RAP	3	190231840	0.780456	7	7	0.1351	Ovary	No
ENSG00000173467	AGR3	7	16899029	0.780494	14	6	0.19502	Breast_Mammary_Tissue	No
ENSG00000206053	JPT2	16	1728257	0.780496	45	1	0.697572	Esophagus_Mucosa	No
ENSG00000162595	DIRAS3	1	68511645	0.780551	41	3	0.0300595	Heart_Atrial_Appendage	No
ENSG00000243440	-	21	15964251	0.78056	2	2	0.5859	Pituitary	No
ENSG00000242852	ZNF709	19	12571998	0.780631	45	6	0.0643064	Esophagus_Muscularis	No
ENSG00000258572	ENSG00000258572	14	95982473	0.780646	44	2	0.0750925	Brain_Cerebellum	No
ENSG00000135973	GPR45	2	105858200	0.780691	23	5	0.1778	Brain_Cortex	No
ENSG00000106348	IMPDH1	7	128032331	0.780698	43	7	0.0619207	Skin_Not_Sun_Exposed_Suprapubic	No
ENSG00000109189	USP46	4	53457138	0.780764	17	3	0.413	Stomach	No
ENSG00000108010	GLRX3	10	131934663	0.780765	42	7	0.309695	Muscle_Skeletal	No
ENSG00000167664	TMIGD2	19	4292229	0.780918	29	3	0.2636	Brain_Substantia_nigra	No
ENSG00000183454	GRIN2A	16	9852376	0.781002	23	8	0.2422	Brain_Spinal_cord_cervical_c-1	No
ENSG00000140943	MBTPS1	16	84087368	0.781012	45	8	0.0493011	Esophagus_Mucosa	No
ENSG00000248991	ENSG00000248991	4	152840620	0.78108	2	2	0.605968	Skin_Not_Sun_Exposed_Suprapubic	No
ENSG00000181778	TMEM252	9	71151496	0.781093	31	4	0.349323	Stomach	No
ENSG00000145439	CBR4	4	169784921	0.781095	44	3	0.229669	Lung	No
ENSG00000130147	SH3BP4	2	235860617	0.781109	41	8	0.1115	Prostate	No
ENSG00000237445	ENSG00000237445	1	13983806	0.7812	1	1	0.7812	Ovary	No
ENSG00000133027	PEMT	17	17408877	0.781228	34	4	0.115421	Brain_Frontal_Cortex_BA9	No
ENSG00000182938	OTOP3	17	72931814	0.781238	2	2	0.607	Pancreas	No
ENSG00000173918	C1QTNF1	17	77018896	0.781318	43	2	0.152762	Esophagus_Gastroesophageal_Junction	No
ENSG00000214022	REPIN1	7	150065278	0.781357	40	2	0.5324	Brain_Amygdala	No
ENSG00000139651	ZNF740	12	53574484	0.781358	44	3	0.487666	Brain_Cerebellum	No
ENSG00000144580	CNOT9	2	219433303	0.781395	43	3	0.4156	Adipose_Subcutaneous	No
ENSG00000180712	LINC02363	4	185261909	0.781671	27	5	0.09773	Esophagus_Mucosa	No
ENSG00000071539	TRIP13	5	892758	0.781699	34	4	0.198503	Breast_Mammary_Tissue	No
ENSG00000181588	MEX3D	19	1554668	0.781715	2	2	0.523	Pancreas	No
ENSG00000184613	NELL2	12	44902058	0.781723	42	3	0.0737323	Pancreas	No
ENSG00000178125	PPP1R42	8	67876334	0.781759	1	1	0.781759	Brain_Putamen_basal_ganglia	No
ENSG00000136827	TOR1A	9	132575223	0.781796	38	5	0.268025	Esophagus_Muscularis	No
ENSG00000196466	ZNF799	19	12500830	0.781823	12	4	0.3405	Adipose_Visceral_Omentum	No
ENSG00000088930	XRN2	20	21283942	0.781837	36	4	0.248232	Artery_Aorta	No
ENSG00000227729	RD3L	14	104406763	0.781885	2	2	0.5762	Heart_Left_Ventricle	No
ENSG00000120616	EPC1	10	32556679	0.781982	27	3	0.1546	Small_Intestine_Terminal_Ileum	No
ENSG00000118518	RNF146	6	127587755	0.781998	33	4	0.1907	Skin_Not_Sun_Exposed_Suprapubic	No
ENSG00000198178	CLEC4C	12	7882011	0.782	1	1	0.782	Spleen	No
ENSG00000152784	PRDM8	4	81105033	0.782018	45	7	0.1049	Artery_Tibial	No
ENSG00000162961	DPY30	2	32092878	0.782019	25	4	0.3818	Brain_Hippocampus	No
ENSG00000256124	LINC01152	17	70026432	0.782228	23	3	0.289387	Liver	No
ENSG00000206384	COL6A6	3	130279178	0.782292	9	4	0.1994	Heart_Left_Ventricle	No
ENSG00000272716	SLC30A6-DT	2	32390115	0.782351	39	2	0.1496	Adipose_Visceral_Omentum	No
ENSG00000273045	C2orf15	2	99757948	0.782442	41	3	0.301047	Artery_Aorta	No
ENSG00000272984	ENSG00000272984	7	36773609	0.782444	2	2	0.5344	Brain_Cerebellar_Hemisphere	No
ENSG00000133794	BMAL1	11	13298199	0.782486	20	4	0.08717	Artery_Coronary	No
ENSG00000177990	DPY19L2	12	63952693	0.782488	45	3	0.110073	Skin_Not_Sun_Exposed_Suprapubic	No
ENSG00000099783	HNRNPM	19	8509651	0.782495	43	4	0.236447	Nerve_Tibial	No
ENSG00000123124	WWP1	8	87354967	0.782588	43	6	0.267652	Artery_Tibial	No
ENSG00000186451	SPATA12	3	57094469	0.7826	1	1	0.7826	Thyroid	No
ENSG00000124120	TTPAL	20	43104526	0.782739	44	2	0.484256	Colon_Sigmoid	No
ENSG00000248994	ENSG00000248994	5	1933977	0.782743	38	7	0.197196	Skin_Sun_Exposed_Lower_leg	No
ENSG00000110074	FOXRED1	11	126138950	0.782847	40	2	0.2684	Brain_Hypothalamus	No
ENSG00000230352	ENSG00000230352	20	57935982	0.782853	1	1	0.782853	Vagina	No
ENSG00000284430	ENSG00000284430	19	31591209	0.782875	6	3	0.310659	Thyroid	No
ENSG00000142794	NBPF3	1	21766621	0.78297	43	3	0.309871	Esophagus_Mucosa	No
ENSG00000168496	FEN1	11	61560109	0.782999	22	3	0.3289	Brain_Hippocampus	No
ENSG00000164933	SLC25A32	8	104410863	0.783074	44	3	0.191927	Adipose_Subcutaneous	No
ENSG00000078124	ACER3	11	76571911	0.78309	44	6	0.230843	Esophagus_Mucosa	No
ENSG00000130475	FCHO1	19	17858527	0.783122	29	4	0.2798	Colon_Transverse	No
ENSG00000186777	ZNF732	4	264464	0.783151	43	2	0.45124	Prostate	No
ENSG00000140543	DET1	15	89054790	0.783174	39	3	0.310018	Nerve_Tibial	No
ENSG00000233723	LINC01122	2	58654934	0.783216	4	3	0.3366	Breast_Mammary_Tissue	No
ENSG00000249816	LINC00964	8	125860979	0.78336	25	5	0.09014	Brain_Anterior_cingulate_cortex_BA24	No
ENSG00000105983	LMBR1	7	156461646	0.783376	44	5	0.0686533	Esophagus_Muscularis	No
ENSG00000270035	ENSG00000270035	1	7758363	0.783381	31	6	0.2168	Stomach	No
ENSG00000179636	TPPP2	14	21492268	0.783423	8	6	0.2019	Adrenal_Gland	No
ENSG00000256039	LINC02446	12	10705962	0.783435	24	3	0.312618	Whole_Blood	No
ENSG00000173011	TADA2B	4	7043626	0.78348	14	6	0.1248	Brain_Frontal_Cortex_BA9	No
ENSG00000143753	DEGS1	1	224363458	0.783548	44	4	0.141053	Muscle_Skeletal	No
ENSG00000261670	ENSG00000261670	8	104476617	0.783555	12	1	0.476846	Brain_Caudate_basal_ganglia	No
ENSG00000144366	GULP1	2	189156396	0.783573	41	5	0.1954	Esophagus_Mucosa	No
ENSG00000250790	ENSG00000250790	12	133488056	0.783583	41	3	0.180795	Thyroid	No
ENSG00000271009	ENSG00000271009	16	73094369	0.783603	21	3	0.3273	Brain_Frontal_Cortex_BA9	No
ENSG00000136944	LMX1B	9	129376722	0.783682	23	7	0.310184	Pancreas	No
ENSG00000105655	ISYNA1	19	18545198	0.783753	38	2	0.203	Brain_Amygdala	No
ENSG00000241131	LINC02032	3	147795946	0.7838	1	1	0.7838	Brain_Cerebellar_Hemisphere	No
ENSG00000276043	UHRF1	19	4903091	0.783812	18	4	0.266911	Artery_Aorta	No
ENSG00000185615	PDIA2	16	333152	0.783818	38	9	0.1056	Adipose_Subcutaneous	No
ENSG00000132382	MYBBP1A	17	4442192	0.783828	43	5	0.04552	Colon_Transverse	No
ENSG00000151470	C4orf33	4	130014472	0.783837	44	3	0.2765	Brain_Frontal_Cortex_BA9	No
ENSG00000224810	ENSG00000224810	1	182031812	0.78388	16	2	0.5862	Brain_Substantia_nigra	No
ENSG00000206262	FOXL2NB	3	138666076	0.7839	1	1	0.7839	Pituitary	No
ENSG00000094755	GABRP	5	170190354	0.784088	27	8	0.1251	Esophagus_Muscularis	No
ENSG00000172845	SP3	2	174771187	0.784142	24	4	0.153354	Brain_Cortex	No
ENSG00000185896	LAMP1	13	113951556	0.784219	17	5	0.222219	Pituitary	No
ENSG00000205060	SLC35B4	7	133974084	0.784248	36	3	0.176403	Brain_Cerebellar_Hemisphere	No
ENSG00000238062	SPATA3-AS1	2	231849083	0.784277	4	3	0.432573	Minor_Salivary_Gland	No
ENSG00000130520	LSM4	19	18417040	0.784307	42	6	0.0892464	Adipose_Visceral_Omentum	No
ENSG00000111796	KLRB1	12	9747147	0.784394	36	5	0.340607	Artery_Tibial	No
ENSG00000152348	ATG10	5	81267844	0.784407	45	1	0.563128	Brain_Hypothalamus	No
ENSG00000111481	COPZ1	12	54694986	0.784469	2	2	0.505054	Brain_Cortex	No
ENSG00000203965	EFCAB7	1	63989043	0.784545	44	3	0.5224	Small_Intestine_Terminal_Ileum	No
ENSG00000184530	C6orf58	6	127840600	0.784567	8	3	0.6067	Brain_Cerebellar_Hemisphere	No
ENSG00000183831	ANKRD45	1	173578700	0.784595	19	4	0.15	Esophagus_Muscularis	No
ENSG00000198077	CYP2A7	19	41381344	0.784599	21	6	0.188209	Adipose_Subcutaneous	No
ENSG00000154415	PPP1R3A	7	113516832	0.784676	5	4	0.477897	Heart_Atrial_Appendage	No
ENSG00000146232	NFKBIE	6	44225903	0.784786	44	2	0.464724	Prostate	No
ENSG00000213741	RPS29	14	50043390	0.784788	41	3	0.282365	Adrenal_Gland	No
ENSG00000163600	ICOS	2	204801471	0.78499	18	2	0.6091	Pituitary	No
ENSG00000261159	ENSG00000261159	3	128578559	0.785007	44	4	0.1576	Heart_Atrial_Appendage	No
ENSG00000157119	KLHL40	3	42727011	0.785056	32	2	0.492921	Ovary	No
ENSG00000139547	RDH16	12	57345219	0.785068	44	5	0.109702	Nerve_Tibial	No
ENSG00000125743	SNRPD2	19	46190712	0.785087	40	3	0.402961	Esophagus_Muscularis	No
ENSG00000160994	TEKTL1	19	15121556	0.785105	1	1	0.785105	Pancreas	No
ENSG00000198721	ECI2	6	4115923	0.785124	44	4	0.1824	Liver	No
ENSG00000120137	PANK3	5	167975500	0.785129	33	2	0.487106	Stomach	No
ENSG00000147576	ADHFE1	8	67342420	0.785158	45	3	0.0155786	Heart_Atrial_Appendage	No
ENSG00000204138	PHACTR4	1	28696114	0.785211	45	5	0.0277639	Nerve_Tibial	No
ENSG00000230454	ENSG00000230454	3	50297735	0.785217	20	2	0.245352	Heart_Left_Ventricle	No
ENSG00000248518	ENSG00000248518	4	55242169	0.785275	7	3	0.502527	Brain_Frontal_Cortex_BA9	No
ENSG00000130311	DDA1	19	17420327	0.785357	37	4	0.236346	Breast_Mammary_Tissue	No
ENSG00000186469	GNG2	14	52292913	0.785462	23	10	0.183013	Adipose_Subcutaneous	No
ENSG00000156162	DPY19L4	8	95731931	0.785465	41	3	0.292899	Liver	No
ENSG00000137770	CTDSPL2	15	44719432	0.78547	44	1	0.7861	Brain_Amygdala	No
ENSG00000166135	HIF1AN	10	102288829	0.785577	43	2	0.296166	Nerve_Tibial	No
ENSG00000206069	LHFPL7	22	25331077	0.785588	4	4	0.234915	Artery_Tibial	No
ENSG00000276454	ENSG00000276454	12	47659447	0.785764	3	1	0.5711	Artery_Tibial	No
ENSG00000230499	ENSG00000230499	2	111953540	0.785853	7	3	0.315186	Breast_Mammary_Tissue	No
ENSG00000261770	ENSG00000261770	19	28248092	0.785877	45	2	0.349263	Muscle_Skeletal	No
ENSG00000113141	IK	5	140026643	0.785895	43	3	0.244025	Whole_Blood	No
ENSG00000086848	ALG9	11	111652919	0.785918	23	3	0.297808	Heart_Left_Ventricle	No
ENSG00000167103	PIP5KL1	9	130683158	0.786113	43	6	0.0963007	Esophagus_Mucosa	No
ENSG00000071655	MBD3	19	1576639	0.786157	39	1	0.523	Nerve_Tibial	No
ENSG00000244045	TMEM199	17	26684604	0.786215	43	3	0.0882574	Whole_Blood	No
ENSG00000073350	LLGL2	17	73521161	0.786237	43	6	0.0603386	Skin_Sun_Exposed_Lower_leg	No
ENSG00000169220	RGS14	5	176784838	0.786264	39	2	0.3666	Brain_Hippocampus	No
ENSG00000197852	INKA2	1	112223252	0.78644	43	5	0.0911202	Brain_Hippocampus	No
ENSG00000162645	GBP2	1	89571815	0.786556	27	3	0.1954	Artery_Aorta	No
ENSG00000259656	ENSG00000259656	15	49393988	0.786622	30	2	0.7351	Brain_Hypothalamus	No
ENSG00000224383	PRR29	17	62075711	0.786626	41	3	0.204966	Brain_Hypothalamus	No
ENSG00000259268	ENSG00000259268	15	63748493	0.7867	1	1	0.7867	Whole_Blood	No
ENSG00000100842	EFS	14	23825611	0.786738	30	3	0.405	Skin_Sun_Exposed_Lower_leg	No
ENSG00000171617	ENC1	5	73923234	0.786788	44	7	0.124565	Esophagus_Gastroesophageal_Junction	No
ENSG00000105085	MED26	19	16685718	0.786809	39	3	0.339634	Brain_Cerebellum	No
ENSG00000164932	CTHRC1	8	104383743	0.78682	43	2	0.335511	Nerve_Tibial	No
ENSG00000141431	ASXL3	18	31158579	0.786826	39	2	0.470057	Esophagus_Muscularis	No
ENSG00000156463	SH3RF2	5	145316142	0.786859	11	5	0.209946	Skin_Sun_Exposed_Lower_leg	No
ENSG00000164574	GALNT10	5	153570290	0.786957	39	11	0.152943	Pancreas	No
ENSG00000162572	SCNN1D	1	1215816	0.78696	45	5	0.197097	Brain_Amygdala	No
ENSG00000119760	SUPT7L	2	27873679	0.787009	2	2	0.48889	Adipose_Subcutaneous	No
ENSG00000143333	RGS16	1	182567758	0.787041	35	4	0.392967	Whole_Blood	No
ENSG00000148702	HABP2	10	115310596	0.787074	8	5	0.2655	Heart_Atrial_Appendage	No
ENSG00000153208	MERTK	2	112656056	0.787105	44	4	0.17215	Pituitary	No
ENSG00000162753	SLC9C2	1	173469603	0.787112	18	2	0.53807	Thyroid	No
ENSG00000180730	SHISA2	13	26618735	0.787207	23	6	0.11	Esophagus_Mucosa	No
ENSG00000198300	PEG3	19	57321445	0.787291	33	7	0.1701	Adipose_Visceral_Omentum	No
ENSG00000126231	PROZ	13	113812968	0.787294	42	3	0.114521	Pancreas	No
ENSG00000174842	GLMN	1	92711959	0.787338	6	2	0.5546	Skin_Not_Sun_Exposed_Suprapubic	No
ENSG00000016864	GLT8D1	3	52728505	0.787392	45	2	0.106006	Brain_Cerebellum	No
ENSG00000103241	FOXF1	16	86544133	0.787482	16	7	0.135355	Artery_Tibial	No
ENSG00000197905	TEAD4	12	3068496	0.78761	43	3	0.148	Brain_Cerebellar_Hemisphere	No
ENSG00000204304	PBX2	6	32152512	0.787616	36	7	0.191137	Brain_Nucleus_accumbens_basal_ganglia	No
ENSG00000172379	ARNT2	15	80696692	0.787626	45	4	0.110827	Spleen	No
ENSG00000155256	ZFYVE27	10	99496878	0.787671	43	6	0.0570604	Thyroid	No
ENSG00000142700	DMRTA2	1	50883222	0.7877	4	1	0.7877	Esophagus_Mucosa	No
ENSG00000189409	MMP23B	1	1567474	0.787722	39	3	0.360654	Artery_Tibial	No
ENSG00000225107	ENSG00000225107	2	146326862	0.787755	2	1	0.76904	Skin_Not_Sun_Exposed_Suprapubic	No
ENSG00000112576	CCND3	6	41902671	0.787758	19	5	0.4283	Breast_Mammary_Tissue	No
ENSG00000091009	RBM27	5	145583113	0.787855	40	2	0.476568	Artery_Aorta	No
ENSG00000100292	HMOX1	22	35776354	0.787889	26	3	0.2674	Brain_Spinal_cord_cervical_c-1	No
ENSG00000226070	LINC00951	6	40326483	0.787917	4	3	0.3683	Brain_Hypothalamus	No
ENSG00000078403	MLLT10	10	21823094	0.787926	5	3	0.3962	Brain_Anterior_cingulate_cortex_BA24	No
ENSG00000092929	UNC13D	17	73823306	0.788008	45	3	0.1416	Spleen	No
ENSG00000173890	GPR160	3	169755717	0.788054	43	2	0.367976	Lung	No
ENSG00000112146	FBXO9	6	52916789	0.788227	18	4	0.2513	Muscle_Skeletal	No
ENSG00000273243	ENSG00000273243	22	45551420	0.788268	31	7	0.17039	Skin_Sun_Exposed_Lower_leg	No
ENSG00000165916	PSMC3	11	47440320	0.788276	45	3	0.4973	Brain_Caudate_basal_ganglia	No
ENSG00000163737	PF4	4	74846794	0.78839	21	1	0.6302	Colon_Transverse	No
ENSG00000234455	ENSG00000234455	2	121839013	0.788423	3	2	0.5035	Skin_Not_Sun_Exposed_Suprapubic	No
ENSG00000225637	ENSG00000225637	21	44783212	0.788445	4	2	0.5607	Spleen	No
ENSG00000270093	-	21	18015848	0.788471	38	3	0.4663	Brain_Hypothalamus	No
ENSG00000125900	SIRPD	20	1514897	0.78848	17	4	0.321987	Whole_Blood	No
ENSG00000282317	ENSG00000282317	1	244894325	0.788507	4	2	0.505057	Adrenal_Gland	No
ENSG00000183476	SH2D7	15	78370150	0.788538	32	5	0.049714	Heart_Atrial_Appendage	No
ENSG00000184012	TMPRSS2	21	42836478	0.788606	14	8	0.1073	Small_Intestine_Terminal_Ileum	No
ENSG00000117461	PIK3R3	1	46505812	0.788628	41	2	0.217296	Brain_Amygdala	No
ENSG00000173264	GPR137	11	64037534	0.78866	8	3	0.40564	Skin_Sun_Exposed_Lower_leg	No
ENSG00000122687	MRM2	7	2273866	0.788699	45	2	0.2361	Small_Intestine_Terminal_Ileum	No
ENSG00000242612	DECR2	16	451826	0.788805	45	2	0.285143	Brain_Frontal_Cortex_BA9	No
ENSG00000106080	FKBP14	7	30050203	0.788827	33	3	0.363136	Artery_Aorta	No
ENSG00000102189	EEA1	12	93164413	0.788931	23	6	0.3402	Heart_Left_Ventricle	No
ENSG00000106526	ACTR3C	7	149941005	0.788945	40	3	0.250845	Ovary	No
ENSG00000184502	GAST	17	39868578	0.788995	4	2	0.5223	Brain_Anterior_cingulate_cortex_BA24	No
ENSG00000268654	MIMT1	19	57352270	0.789073	17	2	0.5119	Brain_Amygdala	No
ENSG00000108852	MPP2	17	41952725	0.789119	45	5	0.0791047	Liver	No
ENSG00000105497	ZNF175	19	52074551	0.789173	45	2	0.1373	Brain_Substantia_nigra	No
ENSG00000062194	GPBP1	5	56469775	0.789253	13	5	0.1396	Nerve_Tibial	No
ENSG00000253669	GASAL1	8	103817745	0.789277	44	2	0.387143	Brain_Caudate_basal_ganglia	No
ENSG00000075213	SEMA3A	7	83585093	0.789343	24	5	0.1877	Brain_Hypothalamus	No
ENSG00000147364	FBXO25	8	356428	0.789528	30	8	0.0452984	Colon_Transverse	No
ENSG00000214309	MBLAC1	7	99724317	0.789564	45	1	0.3976	Pituitary	No
ENSG00000272428	ENSG00000272428	6	133861922	0.789673	3	1	0.7724	Lung	No
ENSG00000143162	CREG1	1	167498914	0.789692	45	5	0.0728978	Vagina	No
ENSG00000236501	ENSG00000236501	2	177855236	0.7897	1	1	0.7897	Adipose_Visceral_Omentum	No
ENSG00000085644	ZNF213	16	3179778	0.78973	45	4	0.139903	Brain_Cortex	No
ENSG00000171174	RBKS	2	28004231	0.789753	42	3	0.4315	Brain_Hippocampus	No
ENSG00000041982	TNC	9	117782806	0.789786	9	4	0.258367	Nerve_Tibial	No
ENSG00000189171	S100A13	1	153591263	0.789817	42	4	0.3043	Artery_Coronary	No
ENSG00000067715	SYT1	12	79257773	0.789852	23	5	0.2623	Minor_Salivary_Gland	No
ENSG00000169918	OTUD7A	15	31775329	0.789866	34	7	0.0796532	Nerve_Tibial	No
ENSG00000167261	DPEP2	16	68021297	0.789976	11	6	0.2917	Prostate	No
ENSG00000181009	OR52N5	11	5798864	0.790007	1	1	0.790007	Adipose_Visceral_Omentum	No
ENSG00000187642	PERM1	1	910579	0.790184	43	5	0.295359	Artery_Tibial	No
ENSG00000067248	DHX29	5	54552073	0.790293	44	3	0.329335	Artery_Coronary	No
ENSG00000164117	FBXO8	4	175157809	0.790309	44	2	0.508484	Artery_Coronary	No
ENSG00000100441	KHNYN	14	24898492	0.790347	45	3	0.465224	Brain_Cortex	No
ENSG00000092020	PPP2R3C	14	35554673	0.790372	45	4	0.252744	Brain_Cerebellar_Hemisphere	No
ENSG00000137338	PGBD1	6	28249314	0.790403	37	5	0.216165	Brain_Frontal_Cortex_BA9	No
ENSG00000205864	KRTAP5-6	11	1718425	0.79046	1	1	0.79046	Liver	No
ENSG00000249731	ENSG00000249731	5	1968208	0.7905	2	1	0.7905	Vagina	No
ENSG00000162702	ZNF281	1	200374068	0.790582	5	2	0.104532	Brain_Putamen_basal_ganglia	No
ENSG00000189079	ARID2	12	46123448	0.790586	21	6	0.01658	Heart_Left_Ventricle	No
ENSG00000250842	ENSG00000250842	5	144717495	0.790595	3	3	0.38712	Colon_Transverse	No
ENSG00000100379	KCTD17	22	37447779	0.790608	36	3	0.3303	Artery_Aorta	No
ENSG00000112799	LY86	6	6588341	0.790666	43	7	0.0207832	Brain_Nucleus_accumbens_basal_ganglia	No
ENSG00000280207	ENSG00000280207	5	177394004	0.790685	6	4	0.264804	Thyroid	No
ENSG00000111249	CUX2	12	111471828	0.790691	3	2	0.516648	Prostate	No
ENSG00000179761	PIPOX	17	27277531	0.79073	14	2	0.494457	Brain_Hippocampus	No
ENSG00000231901	ENSG00000231901	9	120602600	0.790745	4	2	0.5277	Minor_Salivary_Gland	No
ENSG00000170312	CDK1	10	62538089	0.790821	11	4	0.176637	Thyroid	No
ENSG00000242028	HYPK	15	44088340	0.790872	29	4	0.2338	Adipose_Visceral_Omentum	No
ENSG00000166800	LDHAL6A	11	18477371	0.790887	27	7	0.2196	Brain_Hypothalamus	No
ENSG00000243955	GSTA1	6	52656462	0.790991	41	3	0.3208	Brain_Cortex	No
ENSG00000203711	LINC02901	6	159290971	0.791048	22	4	0.240593	Brain_Nucleus_accumbens_basal_ganglia	No
ENSG00000196510	ANAPC7	12	110810705	0.791134	44	4	0.126282	Esophagus_Muscularis	No
ENSG00000282757	DUXB	16	75727790	0.791137	8	2	0.5323	Ovary	No
ENSG00000255284	GATD1-DT	11	777578	0.791139	28	6	0.168654	Esophagus_Gastroesophageal_Junction	No
ENSG00000143442	POGZ	1	151375200	0.791184	45	1	0.5862	Muscle_Skeletal	No
ENSG00000272551	-	2	177476165	0.791189	21	7	0.216	Esophagus_Gastroesophageal_Junction	No
ENSG00000187045	TMPRSS6	22	37461476	0.791215	36	4	0.221273	Esophagus_Mucosa	No
ENSG00000090432	MUL1	1	20825943	0.791251	43	7	0.1158	Heart_Left_Ventricle	No
ENSG00000138363	ATIC	2	216176540	0.791317	45	3	0.393608	Muscle_Skeletal	No
ENSG00000276417	ENSG00000276417	12	8358579	0.791332	24	1	0.773578	Skin_Sun_Exposed_Lower_leg	No
ENSG00000023171	GRAMD1B	11	123396344	0.791382	34	10	0.0587324	Brain_Cerebellar_Hemisphere	No
ENSG00000144401	METTL21A	2	208445355	0.791402	29	4	0.4503	Skin_Not_Sun_Exposed_Suprapubic	No
ENSG00000043093	DCUN1D1	3	182655862	0.791462	2	2	0.4941	Esophagus_Gastroesophageal_Junction	No
ENSG00000113248	PCDHB15	5	140625147	0.791464	43	5	0.172199	Adipose_Subcutaneous	No
ENSG00000181908	LINC02724	11	64216546	0.791553	14	2	0.436056	Whole_Blood	No
ENSG00000130508	PXDN	2	1635659	0.791555	43	9	0.04858	Esophagus_Muscularis	No
ENSG00000109466	KLHL2	4	166128770	0.791634	41	4	0.1037	Skin_Not_Sun_Exposed_Suprapubic	No
ENSG00000152767	FARP1	13	98794816	0.791656	30	7	0.1758	Heart_Atrial_Appendage	No
ENSG00000226383	LINC01876	2	156868129	0.791702	29	3	0.2422	Heart_Atrial_Appendage	No
ENSG00000138032	PPM1B	2	44395108	0.791785	38	4	0.182317	Breast_Mammary_Tissue	No
ENSG00000188386	PPP3R2	9	104353897	0.7918	1	1	0.7918	Artery_Tibial	No
ENSG00000137709	POU2F3	11	120107349	0.791813	30	4	0.195024	Skin_Not_Sun_Exposed_Suprapubic	No
ENSG00000114019	AMOTL2	3	134074716	0.791942	23	3	0.08325	Skin_Sun_Exposed_Lower_leg	No
ENSG00000142856	ITGB3BP	1	63906441	0.791955	45	2	0.489876	Muscle_Skeletal	No
ENSG00000170464	DNAJC18	5	138744279	0.792001	45	2	0.378322	Brain_Anterior_cingulate_cortex_BA24	No
ENSG00000144227	NXPH2	2	139428342	0.792018	14	2	0.454843	Ovary	No
ENSG00000171451	DSEL	18	65173819	0.792033	31	5	0.2419	Prostate	No
ENSG00000132874	SLC14A2	18	42792960	0.792087	18	6	0.262494	Adrenal_Gland	No
ENSG00000166037	CEP57	11	95523129	0.792163	45	3	0.5183	Esophagus_Mucosa	No
ENSG00000177575	CD163	12	7623409	0.792172	42	4	0.143151	Breast_Mammary_Tissue	No
ENSG00000172244	C5orf34	5	43486803	0.792289	43	3	0.258128	Ovary	No
ENSG00000198860	TSEN15	1	184020811	0.792358	45	2	0.2178	Brain_Hypothalamus	No
ENSG00000174788	PCP2	19	7696497	0.79237	35	3	0.3083	Adipose_Subcutaneous	No
ENSG00000265554	ENSG00000265554	18	10125337	0.792548	5	3	0.4431	Skin_Not_Sun_Exposed_Suprapubic	No
ENSG00000078674	PCM1	8	17780349	0.792569	45	6	0.155479	Skin_Sun_Exposed_Lower_leg	No
ENSG00000176402	GJC3	7	99520892	0.792665	16	4	0.3989	Stomach	No
ENSG00000182083	OR6B2	2	240968841	0.792666	1	1	0.792666	Nerve_Tibial	No
ENSG00000132819	RBM38	20	55966463	0.792668	31	6	0.0177398	Pancreas	No
ENSG00000075131	TIPIN	15	66628544	0.792755	45	1	0.37487	Minor_Salivary_Gland	No
ENSG00000182103	FAM181B	11	82443053	0.792779	31	4	0.274561	Artery_Aorta	No
ENSG00000171360	KRT38	17	39592698	0.7928	3	1	0.7928	Esophagus_Mucosa	No
ENSG00000111860	CEP85L	6	118781935	0.792827	42	8	0.2416	Lung	No
ENSG00000229195	ENSG00000229195	2	166651367	0.792845	6	2	0.4233	Prostate	No
ENSG00000155011	DKK2	4	107842959	0.79286	21	3	0.4004	Esophagus_Mucosa	No
ENSG00000134215	VAV3	1	108113782	0.792893	40	9	0.07047	Skin_Sun_Exposed_Lower_leg	No
ENSG00000166323	C11orf65	11	108179246	0.792906	34	2	0.4984	Artery_Aorta	No
ENSG00000137273	FOXF2	6	1390069	0.792929	34	4	0.124745	Thyroid	No
ENSG00000159086	PAXBP1	21	34106210	0.792936	37	5	0.216537	Adipose_Visceral_Omentum	No
ENSG00000110876	SELPLG	12	109015686	0.792986	31	9	0.182	Brain_Hypothalamus	No
ENSG00000086289	EPDR1	7	37723446	0.793034	33	10	0.0697801	Brain_Frontal_Cortex_BA9	No
ENSG00000121807	CCR2	3	46395225	0.793035	32	3	0.227631	Adipose_Subcutaneous	No
ENSG00000174808	BTC	4	75669969	0.793074	44	4	0.251429	Ovary	No
ENSG00000162365	CYP4A22	1	47603107	0.793173	34	4	0.06868	Breast_Mammary_Tissue	No
ENSG00000173456	RNF26	11	119205237	0.79324	44	4	0.138231	Brain_Cerebellar_Hemisphere	No
ENSG00000152404	CWF19L2	11	107197071	0.793247	45	3	0.357498	Pituitary	No
ENSG00000081154	PCNP	3	101292939	0.793276	22	3	0.3237	Whole_Blood	No
ENSG00000153531	ADPRHL1	13	114076260	0.793325	38	11	0.0319034	Brain_Cerebellum	No
ENSG00000124535	WRNIP1	6	2765648	0.793365	35	5	0.06992	Colon_Sigmoid	No
ENSG00000248508	SRP14-DT	15	40331512	0.793416	45	1	0.0774868	Brain_Anterior_cingulate_cortex_BA24	No
ENSG00000125901	MRPS26	20	3026591	0.793448	37	7	0.05121	Brain_Substantia_nigra	No
ENSG00000094963	FMO2	1	171154347	0.793451	43	6	0.0394855	Brain_Hippocampus	No
ENSG00000136867	SLC31A2	9	115913222	0.793619	43	7	0.0111747	Whole_Blood	No
ENSG00000039123	MTREX	5	54603588	0.793701	43	4	0.2837	Breast_Mammary_Tissue	No
ENSG00000006530	AGK	7	141250989	0.79376	44	3	0.356583	Heart_Left_Ventricle	No
ENSG00000124812	CRISP1	6	49801970	0.7938	1	1	0.7938	Minor_Salivary_Gland	No
ENSG00000185818	NAT8L	4	2061239	0.793969	15	4	0.220808	Thyroid	No
ENSG00000215712	TMEM242	6	157710057	0.794042	35	4	0.201888	Colon_Transverse	No
ENSG00000197279	ZNF165	6	28048753	0.794241	45	4	0.10673	Brain_Hippocampus	No
ENSG00000095981	KCNK16	6	39282474	0.794293	2	2	0.4988	Lung	No
ENSG00000128626	MRPS12	19	39421188	0.794352	25	2	0.5281	Adipose_Subcutaneous	No
ENSG00000167747	C19orf48P	19	51300961	0.794416	44	4	0.166975	Adipose_Subcutaneous	No
ENSG00000263164	ENSG00000263164	17	5143803	0.794551	40	4	0.185938	Lung	No
ENSG00000164638	SLC29A4	7	5314000	0.794595	36	10	0.1641	Heart_Left_Ventricle	No
ENSG00000145390	USP53	4	120133742	0.794784	44	6	0.1058	Muscle_Skeletal	No
ENSG00000164941	INTS8	8	95825539	0.794885	44	4	0.299285	Artery_Tibial	No
ENSG00000129451	KLK10	19	51515995	0.794891	34	5	0.191177	Brain_Caudate_basal_ganglia	No
ENSG00000275074	NUDT18	8	21964384	0.794911	42	4	0.1385	Esophagus_Gastroesophageal_Junction	No
ENSG00000142025	DMRTC2	19	42348806	0.794935	1	1	0.794935	Lung	No
ENSG00000260619	ENSG00000260619	15	81283145	0.795006	32	1	0.601556	Heart_Left_Ventricle	No
ENSG00000135914	HTR2B	2	231972944	0.795027	44	4	0.218688	Brain_Putamen_basal_ganglia	No
ENSG00000198931	APRT	16	88875747	0.795061	45	3	0.0533521	Pancreas	No
ENSG00000101298	SNPH	20	1246960	0.795116	34	11	0.15	Brain_Anterior_cingulate_cortex_BA24	No
ENSG00000103365	GGA2	16	23474863	0.795179	42	4	0.334892	Brain_Anterior_cingulate_cortex_BA24	No
ENSG00000274198	ENSG00000274198	17	56824415	0.7952	1	1	0.7952	Brain_Cerebellar_Hemisphere	No
ENSG00000144426	NBEAL1	2	203879602	0.795262	33	3	0.237145	Nerve_Tibial	No
ENSG00000157601	MX1	21	42792231	0.795288	45	4	0.160226	Brain_Hypothalamus	No
ENSG00000100336	APOL4	22	36585172	0.795347	45	4	0.136754	Artery_Aorta	No
ENSG00000109536	FRG1	4	190861943	0.795355	32	3	0.3439	Esophagus_Muscularis	No
ENSG00000160299	PCNT	21	47744036	0.79549	43	5	0.0200109	Adrenal_Gland	No
ENSG00000117640	MTFR1L	1	26145131	0.795492	44	2	0.4068	Brain_Cerebellar_Hemisphere	No
ENSG00000133619	KRBA1	7	149411872	0.795517	42	7	0.04344	Artery_Coronary	No
ENSG00000111880	RNGTT	6	89319985	0.795524	37	2	0.378738	Whole_Blood	No
ENSG00000171202	TMEM126A	11	85359011	0.795526	43	2	0.4691	Brain_Cerebellum	No
ENSG00000061273	HDAC7	12	48176505	0.79561	24	8	0.1947	Brain_Anterior_cingulate_cortex_BA24	No
ENSG00000170242	USP47	11	11862970	0.795627	44	6	0.274528	Esophagus_Mucosa	No
ENSG00000143337	TOR1AIP1	1	179851177	0.795765	42	4	0.22916	Artery_Tibial	No
ENSG00000276251	ENSG00000276251	19	29711770	0.795766	17	3	0.317279	Adipose_Subcutaneous	No
ENSG00000183640	KRTAP8-1	21	32185016	0.7958	1	1	0.7958	Skin_Not_Sun_Exposed_Suprapubic	No
ENSG00000239282	CASTOR1	22	30681106	0.795805	41	5	0.129665	Spleen	No
ENSG00000141994	DUS3L	19	5784843	0.795851	45	1	0.4909	Brain_Substantia_nigra	No
ENSG00000273111	LYPD4	19	42342979	0.795924	1	1	0.795924	Whole_Blood	No
ENSG00000263429	TMEM238L	17	10698230	0.796056	25	6	0.1879	Brain_Substantia_nigra	No
ENSG00000115568	ZNF142	2	219502639	0.79607	45	2	0.5337	Brain_Caudate_basal_ganglia	No
ENSG00000152700	SAR1B	5	133936834	0.796082	43	3	0.1376	Brain_Cerebellum	No
ENSG00000106789	CORO2A	9	100883257	0.796106	44	9	0.0812821	Skin_Not_Sun_Exposed_Suprapubic	No
ENSG00000138801	PAPSS1	4	108511433	0.796152	43	3	0.2542	Brain_Nucleus_accumbens_basal_ganglia	No
ENSG00000139343	SNRPF	12	96252706	0.796185	39	1	0.5604	Brain_Putamen_basal_ganglia	No
ENSG00000130950	NUTM2F	9	97077605	0.796274	1	1	0.796274	Nerve_Tibial	No
ENSG00000214367	HAUS3	4	2229191	0.796388	28	4	0.3256	Artery_Tibial	No
ENSG00000086589	RBM22	5	150070356	0.79646	4	3	0.3297	Pancreas	No
ENSG00000121039	RDH10	8	74206847	0.79648	43	7	0.141	Whole_Blood	No
ENSG00000205456	TP53TG3D	16	32264040	0.796579	1	1	0.796579	Skin_Not_Sun_Exposed_Suprapubic	No
ENSG00000281991	TMEM265	16	30751962	0.7966	2	1	0.7966	Colon_Transverse	No
ENSG00000166260	COX11	17	53029263	0.79667	45	3	0.209884	Liver	No
ENSG00000138347	MYPN	10	69865912	0.796758	20	3	0.1483	Pancreas	No
ENSG00000179066	ENSG00000179066	19	35596873	0.796775	17	3	0.332322	Brain_Anterior_cingulate_cortex_BA24	No
ENSG00000134202	GSTM3	1	110276554	0.796833	45	2	0.237054	Brain_Hippocampus	No
ENSG00000091640	SPAG7	17	4862521	0.796863	45	1	0.514838	Esophagus_Mucosa	No
ENSG00000215529	EFCAB8	20	31446729	0.796912	29	4	0.3192	Pancreas	No
ENSG00000165092	ALDH1A1	9	75515578	0.796936	27	2	0.6006	Adipose_Subcutaneous	No
ENSG00000260123	CARMAL	15	89584454	0.796971	21	5	0.0495	Skin_Sun_Exposed_Lower_leg	No
ENSG00000163518	FCRL4	1	157543539	0.797	1	1	0.797	Colon_Transverse	No
ENSG00000100104	SRRD	22	26879843	0.7972	38	6	0.107747	Artery_Tibial	No
ENSG00000269564	ENSG00000269564	19	54292036	0.79727	2	1	0.79727	Spleen	No
ENSG00000137819	PAQR5	15	69591286	0.797289	44	6	0.0950488	Brain_Cerebellum	No
ENSG00000021776	AQR	15	35147732	0.797318	42	5	0.0593372	Lung	No
ENSG00000142102	PGGHG	11	289135	0.797349	45	2	0.289121	Spleen	No
ENSG00000136930	PSMB7	9	127115745	0.797393	44	2	0.429192	Brain_Nucleus_accumbens_basal_ganglia	No
ENSG00000212643	ZRSR2P1	5	112227313	0.797459	42	3	0.2977	Uterus	No
ENSG00000106034	CPED1	7	120628731	0.797524	29	4	0.360791	Nerve_Tibial	No
ENSG00000161992	PRR35	16	610422	0.797535	9	2	0.543829	Pancreas	No
ENSG00000226548	ENSG00000226548	2	47079159	0.797573	3	3	0.3799	Brain_Frontal_Cortex_BA9	No
ENSG00000149596	JPH2	20	42740335	0.797635	39	9	0.03467	Colon_Transverse	No
ENSG00000104915	STX10	19	13254872	0.797713	29	3	0.2715	Adipose_Subcutaneous	No
ENSG00000100348	TXN2	22	36863083	0.797723	38	4	0.227	Brain_Spinal_cord_cervical_c-1	No
ENSG00000228877	ENSG00000228877	9	137419028	0.797732	17	4	0.343052	Vagina	No
ENSG00000267786	ENSG00000267786	19	36438017	0.797795	6	2	0.526436	Brain_Frontal_Cortex_BA9	No
ENSG00000140398	NEIL1	15	75639296	0.797798	41	6	0.140062	Brain_Nucleus_accumbens_basal_ganglia	No
ENSG00000117758	STX12	1	28099694	0.7979	2	2	0.553861	Skin_Sun_Exposed_Lower_leg	No
ENSG00000048740	CELF2	10	11047259	0.797901	43	7	0.07926	Heart_Left_Ventricle	No
ENSG00000129667	RHBDF2	17	74466973	0.797948	33	6	0.0949123	Skin_Sun_Exposed_Lower_leg	No
ENSG00000104824	HNRNPL	19	39327028	0.797967	40	3	0.186778	Brain_Spinal_cord_cervical_c-1	No
ENSG00000250486	FAM218A	4	165878100	0.797973	43	5	0.121364	Minor_Salivary_Gland	No
ENSG00000178449	COX14	12	50505762	0.797977	42	2	0.399704	Pancreas	No
ENSG00000149089	APIP	11	34874641	0.798065	45	2	0.341122	Esophagus_Gastroesophageal_Junction	No
ENSG00000250411	-	5	124372524	0.798099	1	1	0.798099	Adipose_Visceral_Omentum	No
ENSG00000099203	TMED1	19	10943114	0.798323	44	1	0.520547	Whole_Blood	No
ENSG00000128309	MPST	22	37415676	0.798426	24	10	0.103165	Esophagus_Mucosa	No
ENSG00000214654	B3GALT9	9	123555829	0.798471	41	2	0.507311	Colon_Transverse	No
ENSG00000168256	NKIRAS2	17	40163400	0.798475	42	3	0.437502	Breast_Mammary_Tissue	No
ENSG00000122557	HERPUD2	7	35672269	0.798514	41	3	0.3782	Skin_Not_Sun_Exposed_Suprapubic	No
ENSG00000172661	WASHC2C	10	46222648	0.798537	45	3	0.182855	Adipose_Subcutaneous	No
ENSG00000143155	TIPRL	1	168148171	0.798548	44	3	0.238782	Artery_Coronary	No
ENSG00000144119	C1QL2	2	119913819	0.798579	8	5	0.4431	Brain_Cerebellar_Hemisphere	No
ENSG00000114656	CFAP92	3	128628709	0.798617	32	4	0.2804	Adrenal_Gland	No
ENSG00000198482	ZNF808	19	53030905	0.798634	38	3	0.226061	Skin_Sun_Exposed_Lower_leg	No
ENSG00000172292	CERS6	2	169312372	0.798665	34	5	0.1471	Muscle_Skeletal	No
ENSG00000135541	AHI1	6	135604670	0.798786	45	2	0.485541	Brain_Hypothalamus	No
ENSG00000061918	GUCY1B1	4	156680144	0.798791	43	5	0.152782	Heart_Left_Ventricle	No
ENSG00000074660	SCARF1	17	1537152	0.798794	42	5	0.06615	Stomach	No
ENSG00000170619	COMMD5	8	146066427	0.798929	44	2	0.291736	Pancreas	No
ENSG00000177932	ZNF354C	5	178487416	0.798933	44	5	0.134106	Brain_Nucleus_accumbens_basal_ganglia	No
ENSG00000167306	MYO5B	18	47349183	0.799001	39	7	0.0723138	Thyroid	No
ENSG00000177839	PCDHB9	5	140566893	0.799168	43	3	0.332673	Stomach	No
ENSG00000107372	ZFAND5	9	74966341	0.799198	41	3	0.2043	Muscle_Skeletal	No
ENSG00000137261	KIAA0319	6	24544332	0.799216	36	8	0.406125	Brain_Anterior_cingulate_cortex_BA24	No
ENSG00000243300	-	13	97593535	0.799277	6	2	0.5888	Brain_Substantia_nigra	No
ENSG00000092140	G2E3	14	31028329	0.799309	43	3	0.22973	Nerve_Tibial	No
ENSG00000228208	LINC02869	1	218683438	0.799318	9	2	0.658082	Brain_Hypothalamus	No
ENSG00000111196	MAGOHB	12	10758612	0.799327	41	5	0.133261	Minor_Salivary_Gland	No
ENSG00000198839	ZNF277	7	111846643	0.799409	6	5	0.385087	Artery_Tibial	No
ENSG00000161980	POLR3K	16	96407	0.799448	43	2	0.251299	Minor_Salivary_Gland	No
ENSG00000116574	RHOU	1	228870824	0.799489	16	7	0.215957	Muscle_Skeletal	No
ENSG00000141756	FKBP10	17	39968932	0.799496	39	3	0.240383	Thyroid	No
ENSG00000106392	C1GALT1	7	7196565	0.799634	45	3	0.118755	Brain_Anterior_cingulate_cortex_BA24	No
ENSG00000160818	GPATCH4	1	156564279	0.799953	45	3	0.211373	Skin_Sun_Exposed_Lower_leg	No
ENSG00000174607	UGT8	4	115519611	0.799977	31	4	0.1984	Small_Intestine_Terminal_Ileum	No
ENSG00000187720	THSD4	15	71389291	0.800016	34	6	0.11775	Esophagus_Mucosa	No
ENSG00000180773	SLC36A4	11	92877341	0.800034	45	4	0.27032	Brain_Caudate_basal_ganglia	No
ENSG00000143006	DMRTB1	1	53925072	0.800065	1	1	0.800065	Thyroid	No
ENSG00000153975	ZUP1	6	116956781	0.800109	35	3	0.226151	Brain_Nucleus_accumbens_basal_ganglia	No
ENSG00000119514	GALNT12	9	101569981	0.800119	43	1	0.110768	Minor_Salivary_Gland	No
ENSG00000145879	SPINK7	5	147691982	0.800167	7	1	0.71393	Esophagus_Gastroesophageal_Junction	No
ENSG00000196739	COL27A1	9	116917840	0.800201	30	12	0.214873	Skin_Sun_Exposed_Lower_leg	No
ENSG00000251623	ENSG00000251623	5	175564160	0.800261	18	4	0.1371	Brain_Putamen_basal_ganglia	No
ENSG00000135776	ABCB10	1	229652329	0.800305	14	2	0.5125	Pancreas	No
ENSG00000146005	PSD2	5	139175406	0.800305	18	5	0.2296	Brain_Amygdala	No
ENSG00000169857	AVEN	15	34158428	0.800322	43	3	0.0882	Esophagus_Mucosa	No
ENSG00000156873	PHKG2	16	30759591	0.800375	20	3	0.292091	Nerve_Tibial	No
ENSG00000197181	PIWIL2	8	22132810	0.800397	44	2	0.5525	Lung	No
ENSG00000154548	SRSF12	6	89805678	0.800409	44	4	7.89e-05	Brain_Substantia_nigra	No
ENSG00000156265	MAP3K7CL	21	30449792	0.8005	39	3	0.0871594	Skin_Not_Sun_Exposed_Suprapubic	No
ENSG00000152670	DDX4	5	55033845	0.800503	12	3	0.3258	Brain_Putamen_basal_ganglia	No
ENSG00000127452	FBXL12	19	9920943	0.80057	44	2	0.2424	Brain_Cerebellum	No
ENSG00000124570	SERPINB6	6	2948393	0.800631	37	8	0.1174	Colon_Sigmoid	No
ENSG00000183463	URAD	13	28551851	0.800724	7	2	0.5201	Colon_Sigmoid	No
ENSG00000186792	HYAL3	3	50330262	0.800729	45	1	0.243114	Small_Intestine_Terminal_Ileum	No
ENSG00000134779	TPGS2	18	34359987	0.800879	45	3	0.0793826	Pituitary	No
ENSG00000283504	-	7	148170691	0.8009	1	1	0.8009	Adipose_Visceral_Omentum	No
ENSG00000130559	CAMSAP1	9	138700333	0.800989	23	4	0.2703	Brain_Substantia_nigra	No
ENSG00000036672	USP2	11	119225925	0.801074	42	2	0.03194	Artery_Aorta	No
ENSG00000064300	NGFR	17	47572655	0.801077	24	11	0.07244	Liver	No
ENSG00000138131	LOXL4	10	100007447	0.801368	30	4	0.07254	Adipose_Visceral_Omentum	No
ENSG00000189144	ZNF573	19	38226734	0.801388	39	2	0.4601	Brain_Cerebellum	No
ENSG00000039319	ZFYVE16	5	79703832	0.801531	45	7	0.133158	Brain_Amygdala	No
ENSG00000187848	P2RX2	12	133195366	0.801637	27	2	0.3851	Brain_Amygdala	No
ENSG00000165105	RASEF	9	85594500	0.801645	14	6	0.472695	Adipose_Subcutaneous	No
ENSG00000163431	LMOD1	1	201865580	0.801648	33	6	0.04321	Colon_Sigmoid	No
ENSG00000179832	MROH1	8	145202919	0.801674	15	6	0.1231	Thyroid	No
ENSG00000128510	CPA4	7	129932974	0.8017	32	8	0.160487	Muscle_Skeletal	No
ENSG00000145416	MARCHF1	4	164445450	0.801764	31	3	0.340101	Colon_Transverse	No
ENSG00000234056	LINC00463	13	25746966	0.801827	14	2	0.504432	Pituitary	No
ENSG00000228590	MIR4432HG	2	60577730	0.802005	8	3	0.491332	Skin_Not_Sun_Exposed_Suprapubic	No
ENSG00000182175	RGMA	15	93586636	0.802111	34	9	0.1085	Brain_Substantia_nigra	No
ENSG00000169762	TAPT1	4	16162128	0.802181	39	8	0.0862159	Artery_Tibial	No
ENSG00000269113	TRABD2B	1	48226200	0.802203	44	5	0.134948	Pancreas	No
ENSG00000076513	ANKRD13A	12	110436991	0.802217	20	5	0.163	Brain_Cerebellum	No
ENSG00000143033	MTF2	1	93544792	0.802218	38	2	0.3786	Muscle_Skeletal	No
ENSG00000054148	PHPT1	9	139743176	0.8023	41	3	0.209444	Colon_Transverse	No
ENSG00000224717	LEMD1-DT	1	205425057	0.802323	2	1	0.571792	Brain_Cerebellum	No
ENSG00000157796	WDR19	4	39184024	0.802447	44	3	0.126513	Small_Intestine_Terminal_Ileum	No
ENSG00000253390	ENTPD4-DT	8	23316114	0.802597	3	1	0.7964	Pancreas	No
ENSG00000162959	MEMO1	2	32090129	0.802613	5	3	0.3247	Heart_Atrial_Appendage	No
ENSG00000205323	SARNP	12	56146247	0.802621	43	3	0.3285	Breast_Mammary_Tissue	No
ENSG00000186298	PPP1CC	12	111157485	0.802632	44	1	0.1117	Adipose_Subcutaneous	No
ENSG00000113302	IL12B	5	158741791	0.8027	4	1	0.8027	Small_Intestine_Terminal_Ileum	No
ENSG00000176293	ZNF135	19	58570607	0.802741	45	2	0.370097	Thyroid	No
ENSG00000135185	TMEM243	7	86825478	0.802756	35	2	0.1432	Adrenal_Gland	No
ENSG00000107742	SPOCK2	10	73818793	0.802851	42	3	0.156032	Brain_Frontal_Cortex_BA9	No
ENSG00000170498	KISS1	1	204159469	0.803039	20	4	0.3665	Brain_Hypothalamus	No
ENSG00000139531	SUOX	12	56390964	0.803056	45	2	0.483083	Brain_Cortex	No
ENSG00000172009	THOP1	19	2785458	0.803197	39	2	0.486089	Brain_Cerebellar_Hemisphere	No
ENSG00000167535	CACNB3	12	49207577	0.803201	44	5	0.03231	Brain_Frontal_Cortex_BA9	No
ENSG00000272667	ENSG00000272667	2	128644130	0.803274	32	3	0.2538	Brain_Substantia_nigra	No
ENSG00000170502	NUDT9	4	88343734	0.803325	45	5	0.183146	Brain_Cerebellum	No
ENSG00000105204	DYRK1B	19	40315990	0.803448	39	2	0.2959	Artery_Tibial	No
ENSG00000100263	RHBDD3	22	29655841	0.803462	44	6	0.0637859	Heart_Left_Ventricle	No
ENSG00000171561	OR2AT4	11	74799758	0.803522	1	1	0.803522	Nerve_Tibial	No
ENSG00000254089	ENSG00000254089	8	94271895	0.8036	1	1	0.8036	Brain_Spinal_cord_cervical_c-1	No
ENSG00000158786	PLA2G2F	1	20465819	0.80362	2	2	0.548035	Skin_Sun_Exposed_Lower_leg	No
ENSG00000253139	ENSG00000253139	8	57449317	0.8037	1	1	0.8037	Lung	No
ENSG00000180776	ZDHHC20	13	21950263	0.803703	42	3	0.518	Vagina	No
ENSG00000185728	YTHDF3	8	64081112	0.803712	35	2	0.59441	Brain_Cerebellar_Hemisphere	No
ENSG00000168542	COL3A1	2	189839046	0.803724	41	1	0.8011	Brain_Amygdala	No
ENSG00000156976	EIF4A2	3	186500994	0.803748	40	5	0.265279	Muscle_Skeletal	No
ENSG00000106025	TSPAN12	7	120427376	0.803775	33	3	0.277103	Pancreas	No
ENSG00000227245	ENSG00000227245	3	43128971	0.8038	10	1	0.8038	Artery_Aorta	No
ENSG00000249790	LINC02972	12	8940853	0.803809	34	5	0.184472	Esophagus_Muscularis	No
ENSG00000068724	TTC7A	2	47143296	0.803852	38	10	0.04064	Brain_Putamen_basal_ganglia	No
ENSG00000174456	C12orf76	12	110465872	0.803883	44	4	0.211451	Brain_Cortex	No
ENSG00000108774	RAB5C	17	40276994	0.804043	41	4	0.113901	Lung	No
ENSG00000188167	TMPPE	3	33131913	0.804084	35	3	0.307759	Brain_Cortex	No
ENSG00000165325	DEUP1	11	93063137	0.804135	12	3	0.14618	Pancreas	No
ENSG00000162783	IER5	1	181057638	0.804148	30	5	0.1779	Heart_Atrial_Appendage	No
ENSG00000259445	-	15	82245644	0.804175	1	1	0.804175	Thyroid	No
ENSG00000196475	GK2	4	80327508	0.8043	1	1	0.8043	Artery_Tibial	No
ENSG00000137857	DUOX1	15	45422131	0.804351	41	3	0.05755	Brain_Cortex	No
ENSG00000127533	F2RL3	19	16999671	0.804357	35	4	0.209143	Brain_Hypothalamus	No
ENSG00000254685	FPGT	1	74663896	0.804381	44	2	0.259856	Brain_Cerebellum	No
ENSG00000196071	OR2L13	1	248100493	0.804392	18	3	0.275562	Brain_Amygdala	No
ENSG00000258534	ENSG00000258534	14	104320703	0.804396	13	3	0.37472	Thyroid	No
ENSG00000111321	LTBR	12	6484211	0.804417	45	1	0.11439	Brain_Anterior_cingulate_cortex_BA24	No
ENSG00000147679	UTP23	8	117778742	0.80452	44	4	0.297738	Brain_Substantia_nigra	No
ENSG00000185379	RAD51D	17	33426811	0.804567	14	7	0.08586	Artery_Aorta	No
ENSG00000069849	ATP1B3	3	141594966	0.804639	39	6	0.375051	Colon_Sigmoid	No
ENSG00000132744	ACY3	11	67410026	0.804691	35	4	0.3395	Brain_Putamen_basal_ganglia	No
ENSG00000214562	NUTM2D	10	89117425	0.804754	27	3	0.141861	Pituitary	No
ENSG00000269439	PGLS-DT	19	17599799	0.804865	30	8	0.1095	Brain_Hippocampus	No
ENSG00000254802	ENSG00000254802	8	61878361	0.804896	25	2	0.4827	Adipose_Subcutaneous	No
ENSG00000238227	TMEM250	9	139006427	0.804931	45	6	0.161401	Adrenal_Gland	No
ENSG00000251615	ENSG00000251615	4	8356817	0.805066	45	5	0.08175	Ovary	No
ENSG00000276728	ENSG00000276728	17	43224092	0.805078	42	5	0.0171	Vagina	No
ENSG00000171794	UTF1	10	135043778	0.805134	8	4	0.260994	Lung	No
ENSG00000186073	CDIN1	15	36871812	0.805202	42	6	0.0757411	Brain_Cerebellum	No
ENSG00000049130	KITLG	12	88886570	0.805218	40	2	0.510452	Colon_Transverse	No
ENSG00000053900	ANAPC4	4	25378835	0.805239	45	2	0.3913	Colon_Transverse	No
ENSG00000278743	ENSG00000278743	12	25538441	0.805249	44	4	0.0853485	Esophagus_Gastroesophageal_Junction	No
ENSG00000261754	ENSG00000261754	19	35302493	0.805251	28	4	0.2158	Pancreas	No
ENSG00000115977	AAK1	2	69688532	0.805281	13	5	0.3189	Thyroid	No
ENSG00000281904	ENSG00000281904	2	90406337	0.805325	1	1	0.805325	Adipose_Subcutaneous	No
ENSG00000114790	ARHGEF26	3	153838792	0.80535	42	3	0.1731	Artery_Aorta	No
ENSG00000260838	ENSG00000260838	8	73859385	0.805395	10	5	0.341	Brain_Hypothalamus	No
ENSG00000167528	ZNF641	12	48733791	0.805412	45	5	0.201137	Brain_Cortex	No
ENSG00000251632	LINC02172	4	138466885	0.805464	23	5	0.119067	Brain_Frontal_Cortex_BA9	No
ENSG00000231193	ENSG00000231193	9	32840596	0.805508	6	4	0.276217	Artery_Tibial	No
ENSG00000170954	ZNF415	19	53611132	0.805511	44	6	0.24412	Thyroid	No
ENSG00000073536	NLE1	17	33455772	0.805527	41	4	0.2038	Pancreas	No
ENSG00000070756	PABPC1	8	101698044	0.805559	18	5	0.376999	Skin_Not_Sun_Exposed_Suprapubic	No
ENSG00000076924	XAB2	19	7684411	0.805582	41	2	0.2884	Brain_Frontal_Cortex_BA9	No
ENSG00000164494	PDSS2	6	107473761	0.805621	44	4	0.129344	Minor_Salivary_Gland	No
ENSG00000281357	ARRDC3-AS1	5	90676165	0.805692	45	1	0.549288	Skin_Not_Sun_Exposed_Suprapubic	No
ENSG00000164825	DEFB1	8	6728097	0.805743	33	5	0.0387951	Esophagus_Mucosa	No
ENSG00000132004	FBXW9	19	12798867	0.805791	20	3	0.4439	Brain_Cerebellar_Hemisphere	No
ENSG00000178761	FAM219B	15	75192328	0.805929	36	3	0.2167	Artery_Coronary	No
ENSG00000116761	CTH	1	70876901	0.805968	25	4	0.352154	Spleen	No
ENSG00000164756	SLC30A8	8	117962512	0.806039	16	4	0.2775	Small_Intestine_Terminal_Ileum	No
ENSG00000171246	NPTX1	17	78440948	0.806257	14	11	0.04684	Spleen	No
ENSG00000163064	EN1	2	119599747	0.80629	14	4	0.2121	Adipose_Visceral_Omentum	No
ENSG00000145675	PIK3R1	5	67511548	0.806319	14	3	0.3274	Artery_Aorta	No
ENSG00000170581	STAT2	12	56735381	0.806378	44	2	0.495458	Brain_Hippocampus	No
ENSG00000132963	POMP	13	29233241	0.806432	5	2	0.359714	Whole_Blood	No
ENSG00000065060	BLTP3A	6	34759857	0.806444	45	1	0.1876	Uterus	No
ENSG00000224715	ENSG00000224715	22	47741319	0.80646	4	4	0.3928	Thyroid	No
ENSG00000184584	STING1	5	138855119	0.806466	44	4	0.351	Brain_Amygdala	No
ENSG00000151834	GABRA2	4	46250444	0.806472	30	4	0.1471	Brain_Anterior_cingulate_cortex_BA24	No
ENSG00000118160	SLC8A2	19	47931274	0.806493	11	2	0.5145	Heart_Atrial_Appendage	No
ENSG00000167657	DAPK3	19	3958451	0.806519	34	4	0.149884	Nerve_Tibial	No
ENSG00000104885	DOT1L	19	2164148	0.806538	30	4	0.230546	Brain_Cerebellar_Hemisphere	No
ENSG00000137752	CASP1	11	104896170	0.806588	23	6	0.3128	Esophagus_Muscularis	No
ENSG00000086696	HSD17B2	16	82068609	0.80673	12	2	0.4931	Prostate	No
ENSG00000260750	ENSG00000260750	16	87526161	0.806758	34	1	0.2316	Colon_Transverse	No
ENSG00000103544	VPS35L	16	19566562	0.806794	41	5	0.263159	Brain_Hypothalamus	No
ENSG00000120262	CCDC170	6	151815165	0.806803	42	9	0.134243	Artery_Aorta	No
ENSG00000108379	WNT3	17	44839872	0.80681	44	3	0.3818	Liver	No
ENSG00000131446	MGAT1	5	180217541	0.80681	35	8	0.0403812	Heart_Left_Ventricle	No
ENSG00000145604	SKP2	5	36152091	0.806929	41	5	0.123394	Brain_Hypothalamus	No
ENSG00000197980	LEKR1	3	156543270	0.806956	42	4	0.102285	Artery_Aorta	No
ENSG00000160051	IQCC	1	32671236	0.806969	39	1	0.7804	Brain_Putamen_basal_ganglia	No
ENSG00000229719	MIR194-2HG	11	64658827	0.807	2	1	0.807	Brain_Cerebellum	No
ENSG00000267065	LINC02080	17	74795126	0.807008	37	2	0.4534	Brain_Hippocampus	No
ENSG00000171956	FOXB1	15	60296421	0.807009	2	2	0.530979	Ovary	No
ENSG00000120053	GOT1	10	101156627	0.807023	40	1	0.4239	Brain_Putamen_basal_ganglia	No
ENSG00000123636	BAZ2B	2	160175490	0.807114	45	4	0.19313	Spleen	No
ENSG00000168065	SLC22A11	11	64323098	0.807125	7	2	0.5131	Brain_Cerebellum	No
ENSG00000169813	HNRNPF	10	43881065	0.807154	44	4	0.22305	Brain_Cortex	No
ENSG00000154144	TBRG1	11	124492732	0.807234	44	2	0.5257	Colon_Transverse	No
ENSG00000166169	POLL	10	103338639	0.807266	22	5	0.2885	Heart_Atrial_Appendage	No
ENSG00000146648	EGFR	7	55086714	0.807312	42	10	0.0627491	Brain_Caudate_basal_ganglia	No
ENSG00000163501	IHH	2	219919142	0.807321	30	2	0.3987	Brain_Cortex	No
ENSG00000162545	CAMK2N1	1	20808884	0.807353	23	9	0.1315	Muscle_Skeletal	No
ENSG00000254006	ENSG00000254006	8	65713793	0.807464	5	2	0.51368	Whole_Blood	No
ENSG00000235885	LINC01828	2	67313578	0.807467	7	7	0.1217	Esophagus_Muscularis	No
ENSG00000186814	ZSCAN30	18	32831032	0.807514	44	4	0.162876	Colon_Sigmoid	No
ENSG00000178860	MSC	8	72753784	0.807576	26	6	0.184295	Brain_Cortex	No
ENSG00000226337	TMEM252-DT	9	71155952	0.807577	2	2	0.544583	Whole_Blood	No
ENSG00000128928	IVD	15	40697686	0.807593	45	4	0.192603	Heart_Left_Ventricle	No
ENSG00000105255	FSD1	19	4304597	0.807598	39	7	0.271251	Adrenal_Gland	No
ENSG00000089199	CHGB	20	5892076	0.807822	24	4	0.2187	Ovary	No
ENSG00000133858	ZFC3H1	12	72003252	0.807891	40	2	0.258618	Lung	No
ENSG00000275703	ENSG00000275703	12	7008915	0.807944	23	2	0.182198	Artery_Coronary	No
ENSG00000066651	TRMT11	6	126307576	0.807994	35	2	0.07174	Nerve_Tibial	No
ENSG00000109705	NKX3-2	4	13542454	0.808094	11	5	0.09521	Pancreas	No
ENSG00000268836	ENSG00000268836	16	235747	0.8081	45	1	0.2491	Heart_Left_Ventricle	No
ENSG00000120332	TNN	1	175036994	0.80814	32	4	0.329374	Heart_Atrial_Appendage	No
ENSG00000120594	PLXDC2	10	20105168	0.808148	26	5	0.3751	Artery_Coronary	No
ENSG00000183798	EMILIN3	20	39988606	0.808176	44	6	0.05492	Spleen	No
ENSG00000139610	CELA1	12	51722227	0.808197	2	2	0.519428	Spleen	No
ENSG00000079785	DDX1	2	15731302	0.808217	39	4	0.220117	Brain_Cortex	No
ENSG00000184492	FOXD4L1	2	114256661	0.808262	9	5	0.1589	Thyroid	No
ENSG00000205309	NT5M	17	17206649	0.808283	45	2	0.120654	Pancreas	No
ENSG00000140386	SCAPER	15	76640526	0.808323	45	2	0.38304	Brain_Hippocampus	No
ENSG00000204815	ODAD4	17	40086888	0.808326	44	3	0.426347	Esophagus_Gastroesophageal_Junction	No
ENSG00000043591	ADRB1	10	115803806	0.808381	37	6	0.1694	Pancreas	No
ENSG00000257135	ODC1-DT	2	10588820	0.808471	11	8	0.149187	Brain_Spinal_cord_cervical_c-1	No
ENSG00000164483	SAMD3	6	130465460	0.808559	19	5	0.167345	Whole_Blood	No
ENSG00000182010	RTKN2	10	63942794	0.808714	33	4	0.461233	Brain_Caudate_basal_ganglia	No
ENSG00000260265	LINC02562	4	76006912	0.808715	16	3	0.2732	Skin_Sun_Exposed_Lower_leg	No
ENSG00000265752	LINC02958	18	21537718	0.808739	38	3	0.3275	Colon_Transverse	No
ENSG00000118707	TGIF2	20	35201891	0.808741	43	2	0.685127	Artery_Coronary	No
ENSG00000112182	BACH2	6	90636248	0.80881	22	2	0.2804	Artery_Aorta	No
ENSG00000236834	LINC00421	13	19919189	0.808925	3	1	0.758478	Brain_Frontal_Cortex_BA9	No
ENSG00000283196	ENSG00000283196	2	91842946	0.809025	22	4	0.440056	Adipose_Subcutaneous	No
ENSG00000181045	SLC26A11	17	78193498	0.809147	39	5	0.2451	Brain_Cerebellum	No
ENSG00000169896	ITGAM	16	31271311	0.809161	31	1	0.559037	Skin_Not_Sun_Exposed_Suprapubic	No
ENSG00000165819	METTL3	14	21966277	0.809224	39	4	0.131291	Brain_Nucleus_accumbens_basal_ganglia	No
ENSG00000186354	-	9	91605778	0.809242	23	3	0.5515	Brain_Frontal_Cortex_BA9	No
ENSG00000169621	APLF	2	68694693	0.809244	40	2	0.4551	Esophagus_Gastroesophageal_Junction	No
ENSG00000198944	SOWAHA	5	132149033	0.809266	9	4	0.288145	Thyroid	No
ENSG00000164488	DACT2	6	168693510	0.809337	37	6	0.0252345	Nerve_Tibial	No
ENSG00000059377	TBXAS1	7	139476850	0.809341	42	1	0.506566	Brain_Putamen_basal_ganglia	No
ENSG00000175206	NPPA	1	11905766	0.809359	15	6	0.1976	Heart_Left_Ventricle	No
ENSG00000176182	MYPOP	19	46393278	0.809414	27	4	0.2042	Liver	No
ENSG00000222033	LINC01124	2	171568961	0.809499	28	9	0.0478593	Brain_Anterior_cingulate_cortex_BA24	No
ENSG00000226770	LINC03012	7	127116937	0.8096	1	1	0.8096	Stomach	No
ENSG00000233342	ENSG00000233342	6	161347401	0.8096	2	1	0.8096	Esophagus_Mucosa	No
ENSG00000224844	ENSG00000224844	2	238031553	0.809716	1	1	0.809716	Colon_Sigmoid	No
ENSG00000273145	ENSG00000273145	22	46409486	0.809891	25	5	0.2817	Adrenal_Gland	No
ENSG00000279873	LINC01126	2	43454348	0.809938	44	4	0.192429	Brain_Nucleus_accumbens_basal_ganglia	No
ENSG00000130755	GMFG	19	39818993	0.809966	43	2	0.1788	Brain_Putamen_basal_ganglia	No
ENSG00000164080	RAD54L2	3	51575160	0.809968	33	3	0.286741	Brain_Amygdala	No
ENSG00000236609	ZNF853	7	6655248	0.810039	42	5	0.146694	Brain_Hypothalamus	No
ENSG00000166333	ILK	11	6624961	0.810053	39	4	0.276012	Lung	No
ENSG00000250697	ENSG00000250697	5	32925745	0.81008	3	2	0.5923	Artery_Tibial	No
ENSG00000253214	ENSG00000253214	8	82066514	0.810081	22	2	0.587034	Small_Intestine_Terminal_Ileum	No
ENSG00000168899	VAMP5	2	85811531	0.810141	42	5	0.0761801	Brain_Frontal_Cortex_BA9	No
ENSG00000100890	PRORP	14	35591052	0.810188	42	4	0.107225	Brain_Cerebellum	No
ENSG00000198597	ZNF536	19	30719197	0.810221	21	6	0.1743	Brain_Frontal_Cortex_BA9	No
ENSG00000268287	ENSG00000268287	19	49567516	0.810327	4	4	0.4071	Prostate	No
ENSG00000197599	CCDC154	16	1484384	0.81034	45	3	0.0967	Liver	No
ENSG00000149532	CPSF7	11	61170121	0.810352	45	3	0.325999	Artery_Tibial	No
ENSG00000282872	C1orf232	1	26490591	0.810432	2	1	0.7494	Pituitary	No
ENSG00000118200	CAMSAP2	1	200708686	0.810477	43	6	0.291373	Brain_Cortex	No
ENSG00000253831	ETV3L	1	157061836	0.810494	2	2	0.5678	Brain_Caudate_basal_ganglia	No
ENSG00000135870	RC3H1	1	173900352	0.810567	39	3	0.348159	Minor_Salivary_Gland	No
ENSG00000079277	MKNK1	1	47023090	0.810609	43	5	0.1846	Nerve_Tibial	No
ENSG00000120051	CFAP58	10	106113522	0.810611	17	4	0.346	Esophagus_Muscularis	No
ENSG00000132535	DLG4	17	7093209	0.810645	44	2	0.340165	Brain_Putamen_basal_ganglia	No
ENSG00000163527	STT3B	3	31574130	0.8108	41	5	0.146942	Adrenal_Gland	No
ENSG00000272886	DCP1A	3	53317443	0.810811	20	5	0.2527	Muscle_Skeletal	No
ENSG00000122481	RWDD3	1	95699711	0.810828	44	3	0.0957615	Thyroid	No
ENSG00000259108	LINC01595	19	48366740	0.810861	3	2	0.5178	Adrenal_Gland	No
ENSG00000021488	SLC7A9	19	33321415	0.81094	45	3	0.121311	Breast_Mammary_Tissue	No
ENSG00000268362	ENSG00000268362	19	24216247	0.811116	45	2	0.3846	Breast_Mammary_Tissue	No
ENSG00000154099	DNAAF1	16	84178865	0.811129	42	6	0.0492493	Brain_Nucleus_accumbens_basal_ganglia	No
ENSG00000027001	MIPEP	13	24304328	0.811233	45	2	0.3399	Skin_Not_Sun_Exposed_Suprapubic	No
ENSG00000198833	UBE2J1	6	90036344	0.811242	45	7	0.158241	Brain_Spinal_cord_cervical_c-1	No
ENSG00000164967	RPP25L	9	34610483	0.811271	44	3	0.1068	Brain_Anterior_cingulate_cortex_BA24	No
ENSG00000104679	R3HCC1	8	23127633	0.811456	34	7	0.1042	Pituitary	No
ENSG00000169006	NTSR2	2	11798304	0.81149	23	5	0.3007	Adipose_Subcutaneous	No
ENSG00000132507	EIF5A	17	7210318	0.811723	44	2	0.34242	Brain_Hippocampus	No
ENSG00000139631	CSAD	12	53551447	0.811778	45	2	0.430108	Liver	No
ENSG00000143207	COP1	1	175913967	0.811881	43	4	0.237899	Brain_Spinal_cord_cervical_c-1	No
ENSG00000225746	MEG8	14	101403738	0.811948	16	8	0.13431	Thyroid	No
ENSG00000153827	TRIP12	2	230628554	0.812031	33	3	0.471247	Heart_Atrial_Appendage	No
ENSG00000120662	MTRF1	13	41790505	0.812085	42	6	0.0950412	Nerve_Tibial	No
ENSG00000175065	DSG4	18	28956740	0.812168	1	1	0.812168	Esophagus_Mucosa	No
ENSG00000151360	ALLC	2	3705785	0.812174	30	6	0.19581	Adipose_Visceral_Omentum	No
ENSG00000144868	TMEM108	3	132757235	0.812187	19	11	0.0132017	Artery_Tibial	No
ENSG00000230667	SETSIP	1	92540090	0.812224	4	2	0.6673	Brain_Cortex	No
ENSG00000131668	BARX1	9	96713905	0.812253	26	4	0.0484989	Colon_Transverse	No
ENSG00000275572	GRIFIN	7	2514362	0.812304	2	2	0.845768	Skin_Sun_Exposed_Lower_leg	No
ENSG00000233791	BTG2-DT	1	203267886	0.81231	23	2	0.5179	Skin_Not_Sun_Exposed_Suprapubic	No
ENSG00000109072	VTN	17	26691290	0.812495	17	2	0.52452	Brain_Caudate_basal_ganglia	No
ENSG00000237753	SLC20A1-DT	2	113399409	0.8125	45	1	0.441195	Thyroid	No
ENSG00000108055	SMC3	10	112327449	0.812597	37	5	0.234285	Brain_Cerebellar_Hemisphere	No
ENSG00000083535	PIBF1	13	73356197	0.812644	36	4	0.209322	Pancreas	No
ENSG00000006837	CDKL3	5	133541305	0.81276	42	1	0.499527	Skin_Sun_Exposed_Lower_leg	No
ENSG00000106688	SLC1A1	9	4490444	0.812778	35	3	0.0944577	Esophagus_Gastroesophageal_Junction	No
ENSG00000104980	TIMM44	19	7991603	0.812791	45	1	0.555904	Brain_Spinal_cord_cervical_c-1	No
ENSG00000143771	CNIH4	1	224544552	0.812819	45	2	0.366473	Brain_Putamen_basal_ganglia	No
ENSG00000168283	BMI1	10	22610140	0.8129	1	1	0.8129	Adipose_Subcutaneous	No
ENSG00000122965	RBM19	12	114254543	0.812904	42	2	0.289704	Muscle_Skeletal	No
ENSG00000078618	NRDC	1	52254863	0.812916	44	4	0.109944	Colon_Transverse	No
ENSG00000088320	REM1	20	30063096	0.812931	34	2	0.51499	Adrenal_Gland	No
ENSG00000167977	KCTD5	16	2732476	0.81296	27	8	0.1638	Brain_Cerebellum	No
ENSG00000237767	LINC01370	20	38633119	0.813064	2	2	0.5715	Pancreas	No
ENSG00000156509	FBXO43	8	101145588	0.813089	25	2	0.444748	Colon_Transverse	No
ENSG00000267057	LINC01905	18	53709366	0.81313	4	2	0.602959	Brain_Hippocampus	No
ENSG00000124688	MAD2L1BP	6	43597277	0.813151	36	2	0.524634	Artery_Tibial	No
ENSG00000182504	CEP97	3	101442769	0.813164	15	4	0.4174	Artery_Tibial	No
ENSG00000242950	ERVW-1	7	92097694	0.813225	25	3	0.396117	Thyroid	No
ENSG00000203705	TATDN3	1	212965170	0.813288	45	3	0.229466	Esophagus_Mucosa	No
ENSG00000203805	PLPP4	10	122216466	0.813419	17	7	0.07859	Artery_Coronary	No
ENSG00000257048	LINC02417	12	3476999	0.813539	1	1	0.813539	Pancreas	No
ENSG00000253958	CLDN23	8	8559448	0.813552	42	4	0.239904	Artery_Aorta	No
ENSG00000182389	CACNB4	2	152689290	0.813577	40	5	0.281001	Whole_Blood	No
ENSG00000152952	PLOD2	3	145787227	0.813608	33	4	0.126103	Esophagus_Muscularis	No
ENSG00000066084	DIP2B	12	50898768	0.813641	44	4	0.3486	Artery_Coronary	No
ENSG00000271849	MAN2A1-DT	5	109023503	0.813646	37	4	0.149252	Artery_Aorta	No
ENSG00000277851	LINC02391	12	92641472	0.813649	26	2	0.4643	Artery_Coronary	No
ENSG00000267796	LIN37	19	36239262	0.813701	43	2	0.1027	Thyroid	No
ENSG00000170298	LGALS9B	17	20352708	0.813736	8	3	0.384298	Colon_Transverse	No
ENSG00000188282	RUFY4	2	218899683	0.813745	39	2	0.423503	Brain_Substantia_nigra	No
ENSG00000141577	CEP131	17	79163393	0.813769	41	5	0.3535	Brain_Amygdala	No
ENSG00000174428	GTF2IRD2B	7	74508364	0.813774	20	4	0.274719	Whole_Blood	No
ENSG00000256222	-	20	55933496	0.8138	4	1	0.8138	Brain_Nucleus_accumbens_basal_ganglia	No
ENSG00000146674	IGFBP3	7	45951949	0.813826	41	4	0.199447	Brain_Anterior_cingulate_cortex_BA24	No
ENSG00000100346	CACNA1I	22	39966758	0.813853	18	6	0.1115	Adipose_Visceral_Omentum	No
ENSG00000119661	DNAL1	14	74111578	0.813869	45	6	0.0535539	Brain_Cortex	No
ENSG00000153814	JAZF1	7	27870192	0.813882	44	6	0.221868	Brain_Cerebellar_Hemisphere	No
ENSG00000078142	PIK3C3	18	39535171	0.813904	45	2	0.04092	Brain_Nucleus_accumbens_basal_ganglia	No
ENSG00000137216	TMEM63B	6	44094651	0.814065	41	3	0.148099	Esophagus_Gastroesophageal_Junction	No
ENSG00000036549	ZZZ3	1	78028101	0.814178	31	3	0.2842	Brain_Amygdala	No
ENSG00000235601	BARX1-DT	9	96717879	0.814188	1	1	0.814188	Adipose_Visceral_Omentum	No
ENSG00000178665	ZNF713	7	55955169	0.814193	44	4	0.10434	Minor_Salivary_Gland	No
ENSG00000066583	ISOC1	5	128430444	0.814363	41	7	0.118784	Uterus	No
ENSG00000138134	STAMBPL1	10	90639491	0.814436	25	4	0.455685	Skin_Sun_Exposed_Lower_leg	No
ENSG00000111252	SH2B3	12	111843752	0.814595	38	1	0.290191	Minor_Salivary_Gland	No
ENSG00000107560	RAB11FIP2	10	119764427	0.814608	44	2	0.6216	Adipose_Subcutaneous	No
ENSG00000119787	ATL2	2	38522022	0.814618	43	6	0.244489	Skin_Sun_Exposed_Lower_leg	No
ENSG00000271815	-	5	74659585	0.814691	20	3	0.3434	Brain_Spinal_cord_cervical_c-1	No
ENSG00000111729	CLEC4A	12	8276228	0.814695	44	5	0.309651	Brain_Spinal_cord_cervical_c-1	No
ENSG00000011454	RABGAP1	9	125703112	0.81481	40	4	0.151139	Thyroid	No
ENSG00000124571	XPO5	6	43490072	0.814823	45	2	0.6214	Brain_Anterior_cingulate_cortex_BA24	No
ENSG00000188162	OTOG	11	17568920	0.814864	1	1	0.814864	Pituitary	No
ENSG00000253972	MAL2-AS1	8	120227351	0.815014	6	4	0.3095	Brain_Cerebellum	No
ENSG00000062650	WAPL	10	88195013	0.815179	37	3	0.08932	Esophagus_Mucosa	No
ENSG00000087301	TXNDC16	14	52897308	0.81519	45	1	0.58113	Stomach	No
ENSG00000175899	A2M	12	9220260	0.815204	42	2	0.1915	Heart_Atrial_Appendage	No
ENSG00000171827	ZNF570	19	37958487	0.815204	18	2	0.646374	Lung	No
ENSG00000138075	ABCG5	2	44039611	0.815208	30	4	0.1915	Artery_Tibial	No
ENSG00000283148	ENSG00000283148	3	58160204	0.815219	4	2	0.517088	Adipose_Subcutaneous	No
ENSG00000181690	PLAG1	8	57073463	0.815227	44	2	0.432386	Brain_Caudate_basal_ganglia	No
ENSG00000254991	ENSG00000254991	11	12088476	0.815234	3	2	0.256207	Skin_Sun_Exposed_Lower_leg	No
ENSG00000177414	UBE2U	1	64669310	0.815239	9	3	0.619	Brain_Amygdala	No
ENSG00000184305	CCSER1	4	91048686	0.815271	8	4	0.566	Artery_Aorta	No
ENSG00000172301	COPRS	17	30178883	0.815439	44	4	0.308885	Esophagus_Muscularis	No
ENSG00000026297	RNASET2	6	167342992	0.815457	42	4	0.109509	Heart_Atrial_Appendage	No
ENSG00000213892	CEACAM16	19	45202421	0.815462	8	5	0.351	Breast_Mammary_Tissue	No
ENSG00000188283	ZNF383	19	37708828	0.815494	2	2	0.5274	Brain_Hypothalamus	No
ENSG00000271327	ENSG00000271327	12	89761584	0.815517	34	3	0.3371	Skin_Sun_Exposed_Lower_leg	No
ENSG00000255524	NPIPB8	16	28648975	0.815682	2	1	0.629117	Ovary	No
ENSG00000112679	DUSP22	6	291630	0.815785	29	12	0.0292033	Whole_Blood	No
ENSG00000168961	LGALS9	17	25956824	0.815794	43	4	0.2775	Brain_Putamen_basal_ganglia	No
ENSG00000185261	KIAA0825	5	93488671	0.815877	45	2	0.0257055	Brain_Frontal_Cortex_BA9	No
ENSG00000026559	KCNG1	20	49620193	0.815894	25	5	0.138839	Artery_Tibial	No
ENSG00000171346	KRT15	17	39669995	0.815919	19	4	0.263634	Skin_Sun_Exposed_Lower_leg	No
ENSG00000162461	SLC25A34	1	16062900	0.816017	42	1	0.5569	Esophagus_Muscularis	No
ENSG00000155254	MARVELD1	10	99472930	0.816048	35	3	0.3275	Esophagus_Muscularis	No
ENSG00000253417	LINC02159	5	160358785	0.81607	8	2	0.588872	Skin_Sun_Exposed_Lower_leg	No
ENSG00000282851	BISPR	19	17516494	0.816074	44	5	0.156786	Brain_Putamen_basal_ganglia	No
ENSG00000253678	ENSG00000253678	8	10335001	0.816133	29	2	0.191034	Brain_Hypothalamus	No
ENSG00000262412	ENSG00000262412	10	27532059	0.81614	2	2	0.729957	Pituitary	No
ENSG00000165650	PDZD8	10	119040000	0.816145	45	2	0.0941627	Muscle_Skeletal	No
ENSG00000151651	ADAM8	10	135075907	0.816227	42	4	0.178135	Colon_Transverse	No
ENSG00000256053	COA8	14	104029299	0.81627	30	3	0.3476	Stomach	No
ENSG00000171055	FEZ2	2	36778570	0.816286	38	8	0.096845	Esophagus_Mucosa	No
ENSG00000272894	MIOS-DT	7	7592093	0.816355	45	3	0.295506	Thyroid	No
ENSG00000223404	LINC00397	13	88453291	0.8165	1	1	0.8165	Minor_Salivary_Gland	No
ENSG00000272455	MRPL20-DT	1	1344476	0.816564	45	2	0.441712	Minor_Salivary_Gland	No
ENSG00000274021	ENSG00000274021	12	89744791	0.816662	39	5	0.389146	Liver	No
ENSG00000169836	TACR3	4	104507188	0.81685	13	3	0.3581	Pituitary	No
ENSG00000048052	HDAC9	7	18126572	0.816881	5	5	0.4115	Artery_Tibial	No
ENSG00000187821	HELT	4	185939995	0.817098	3	3	0.3986	Lung	No
ENSG00000089280	FUS	16	31191431	0.817191	4	2	0.571604	Adipose_Subcutaneous	No
ENSG00000050438	SLC4A8	12	51785101	0.817285	38	9	0.208574	Esophagus_Gastroesophageal_Junction	No
ENSG00000258315	C17orf49	17	6917814	0.817363	26	2	0.64007	Brain_Caudate_basal_ganglia	No
ENSG00000141568	FOXK2	17	80477589	0.817435	36	10	0.12271	Artery_Coronary	No
ENSG00000260963	LINC03064	16	52641261	0.8175	4	1	0.8175	Colon_Transverse	No
ENSG00000162222	TTC9C	11	62495541	0.81752	44	1	0.455297	Brain_Anterior_cingulate_cortex_BA24	No
ENSG00000018408	WWTR1	3	149235022	0.817733	13	7	0.2105	Nerve_Tibial	No
ENSG00000225413	LINC02557	22	23854681	0.817734	5	3	0.624954	Esophagus_Muscularis	No
ENSG00000111981	ULBP1	6	150285143	0.817738	36	5	0.02546	Lung	No
ENSG00000126882	FAM78A	9	134133463	0.817848	19	4	0.545416	Heart_Left_Ventricle	No
ENSG00000151882	CCL28	5	43376747	0.817966	10	4	0.3197	Artery_Coronary	No
ENSG00000186017	ZNF566	19	36936021	0.817968	45	6	0.20112	Brain_Frontal_Cortex_BA9	No
ENSG00000052795	FNIP2	4	159690290	0.817978	43	2	0.3903	Brain_Putamen_basal_ganglia	No
ENSG00000132581	SDF2	17	26975374	0.818	43	1	0.818	Artery_Coronary	No
ENSG00000180881	CAPS2	12	75669759	0.818074	44	3	0.496849	Brain_Cerebellar_Hemisphere	No
ENSG00000250427	LINC02148	5	117618270	0.818075	10	5	0.256298	Brain_Hypothalamus	No
ENSG00000137309	HMGA1	6	34204650	0.818205	13	2	0.532805	Lung	No
ENSG00000237494	LINC02919	6	142572984	0.818208	1	1	0.818208	Liver	No
ENSG00000130598	TNNI2	11	1860219	0.818252	31	10	0.117944	Colon_Transverse	No
ENSG00000124839	RAB17	2	238482965	0.818427	30	10	0.10833	Lung	No
ENSG00000198221	AFDN-DT	6	168224556	0.818453	7	7	0.3114	Lung	No
ENSG00000011260	UTP18	17	49337889	0.818482	44	6	0.126119	Lung	No
ENSG00000000460	FIRRM	1	169631245	0.818491	36	7	0.0656017	Adipose_Subcutaneous	No
ENSG00000142173	COL6A2	21	47518011	0.81855	35	9	0.0262014	Artery_Tibial	No
ENSG00000134697	GNL2	1	38032417	0.81858	39	3	0.2378	Small_Intestine_Terminal_Ileum	No
ENSG00000165060	FXN	9	71650175	0.818586	32	5	0.357957	Esophagus_Muscularis	No
ENSG00000172748	ZNF596	8	182137	0.81867	27	6	0.3829	Brain_Hypothalamus	No
ENSG00000140092	FBLN5	14	92335756	0.818685	39	8	0.1288	Small_Intestine_Terminal_Ileum	No
ENSG00000164615	CAMLG	5	134074191	0.818802	33	2	0.5292	Brain_Hypothalamus	No
ENSG00000215009	ACSM4	12	7456880	0.81889	6	2	0.56603	Spleen	No
ENSG00000196859	KRT39	17	39114669	0.818928	5	3	0.3627	Brain_Cerebellar_Hemisphere	No
ENSG00000173612	GPRC6A	6	117113248	0.818948	2	1	0.818948	Minor_Salivary_Gland	No
ENSG00000229912	ENSG00000229912	3	197177198	0.818952	2	2	0.578234	Skin_Sun_Exposed_Lower_leg	No
ENSG00000206013	IFITM5	11	298200	0.818978	13	2	0.375	Thyroid	No
ENSG00000105732	ZNF574	19	42572629	0.818979	12	3	0.5099	Muscle_Skeletal	No
ENSG00000122085	MTERF4	2	242011584	0.81899	45	3	0.297781	Minor_Salivary_Gland	No
ENSG00000255774	LINC02747	11	69291901	0.819	1	1	0.819	Esophagus_Mucosa	No
ENSG00000167130	DOLPP1	9	131843379	0.819002	16	4	0.2082	Thyroid	No
ENSG00000258404	LINC02320	14	102100791	0.819021	12	1	0.760617	Brain_Nucleus_accumbens_basal_ganglia	No
ENSG00000229246	LINC00377	13	81617805	0.819033	38	3	0.360292	Colon_Transverse	No
ENSG00000095261	PSMD5	9	123577774	0.819035	39	2	0.564815	Adrenal_Gland	No
ENSG00000212694	LINC01089	12	122233173	0.819173	43	1	0.40955	Nerve_Tibial	No
ENSG00000228648	ENSG00000228648	6	167655379	0.81925	1	1	0.81925	Brain_Hypothalamus	No
ENSG00000274922	ENSG00000274922	13	113341082	0.819273	44	2	0.04153	Pituitary	No
ENSG00000075399	VPS9D1	16	89773542	0.819395	45	3	0.197012	Brain_Spinal_cord_cervical_c-1	No
ENSG00000155749	FLACC1	2	202152994	0.819405	45	2	0.4297	Adrenal_Gland	No
ENSG00000172869	DMXL1	5	118373467	0.819405	28	6	0.130708	Thyroid	No
ENSG00000215186	GOLGA6B	15	72947079	0.8195	1	1	0.8195	Nerve_Tibial	No
ENSG00000092108	SCFD1	14	31091318	0.819504	42	3	0.0699	Prostate	No
ENSG00000219626	FAM228B	2	24299396	0.819513	45	3	0.2691	Muscle_Skeletal	No
ENSG00000213231	TCL1B	14	96152754	0.819526	3	1	0.807114	Uterus	No
ENSG00000101247	NDUFAF5	20	13765596	0.819528	44	4	0.2325	Minor_Salivary_Gland	No
ENSG00000197982	C1orf122	1	38272651	0.81957	34	2	0.252185	Adipose_Subcutaneous	No
ENSG00000198075	SULT1C4	2	108994367	0.819722	43	6	0.324267	Artery_Aorta	No
ENSG00000139178	C1RL	12	7242183	0.819746	45	6	0.0890671	Brain_Cortex	No
ENSG00000255587	RAB44	6	36683256	0.81975	27	3	0.157019	Esophagus_Mucosa	No
ENSG00000232838	PET117	20	18118517	0.819793	38	6	0.334058	Skin_Sun_Exposed_Lower_leg	No
ENSG00000008324	SS18L2	3	42623332	0.819816	27	3	0.190707	Brain_Frontal_Cortex_BA9	No
ENSG00000107758	PPP3CB	10	75196186	0.81982	45	1	0.607869	Nerve_Tibial	No
ENSG00000243646	IL10RB	21	34638663	0.819928	42	5	0.0846968	Pancreas	No
ENSG00000114349	GNAT1	3	50229045	0.819988	10	2	0.559329	Esophagus_Mucosa	No
ENSG00000113648	MACROH2A1	5	134669590	0.820024	43	2	0.424143	Nerve_Tibial	No
ENSG00000173950	XXYLT1	3	194789008	0.820056	44	7	0.0860449	Adipose_Subcutaneous	No
ENSG00000145020	AMT	3	49454211	0.820057	45	1	0.130653	Heart_Atrial_Appendage	No
ENSG00000164535	DAGLB	7	6448757	0.82018	39	3	0.4481	Muscle_Skeletal	No
ENSG00000164741	DLC1	8	12940870	0.820204	23	6	0.1252	Brain_Spinal_cord_cervical_c-1	No
ENSG00000170638	TRABD	22	50624344	0.82022	39	8	0.1239	Brain_Anterior_cingulate_cortex_BA24	No
ENSG00000269473	ZNF132-DT	19	58951815	0.820228	43	3	0.02834	Pancreas	No
ENSG00000248210	LINC02355	4	150075447	0.820242	2	2	0.5559	Pituitary	No
ENSG00000177943	MAMDC4	9	139745395	0.820328	33	5	0.3566	Brain_Anterior_cingulate_cortex_BA24	No
ENSG00000078967	UBE2D4	7	43966037	0.820402	44	4	0.422575	Esophagus_Mucosa	No
ENSG00000086015	MAST2	1	46252659	0.820403	42	3	0.337545	Heart_Atrial_Appendage	No
ENSG00000278238	CKAP2-DT	13	53028908	0.820428	45	3	0.324595	Breast_Mammary_Tissue	No
ENSG00000179943	FIZ1	19	56102746	0.82075	39	7	0.0719683	Ovary	No
ENSG00000142634	EFHD2	1	15736391	0.820896	43	6	0.186649	Adipose_Visceral_Omentum	No
ENSG00000228683	ENSG00000228683	10	80455819	0.8209	1	1	0.8209	Brain_Hypothalamus	No
ENSG00000157978	LDLRAP1	1	25870071	0.820904	44	1	0.3701	Brain_Spinal_cord_cervical_c-1	No
ENSG00000171759	PAH	12	103230663	0.820937	24	4	0.236304	Brain_Cerebellar_Hemisphere	No
ENSG00000274292	ENSG00000274292	12	122238702	0.821079	42	1	0.5947	Adrenal_Gland	No
ENSG00000148730	EIF4EBP2	10	72164135	0.821148	29	3	0.4357	Skin_Sun_Exposed_Lower_leg	No
ENSG00000261474	ENSG00000261474	16	31460856	0.821213	3	2	0.530744	Prostate	No
ENSG00000231826	LINC01819	2	43254992	0.821308	38	7	0.2917	Heart_Left_Ventricle	No
ENSG00000229740	ENSG00000229740	2	8279532	0.821319	2	2	0.5436	Liver	No
ENSG00000275052	PPP4R3B	2	55774427	0.821374	45	4	0.18357	Vagina	No
ENSG00000160973	FOXH1	8	145698795	0.821419	13	2	0.5964	Brain_Cerebellum	No
ENSG00000163864	NMNAT3	3	139279022	0.821452	44	4	0.1656	Brain_Spinal_cord_cervical_c-1	No
ENSG00000101160	CTSZ	20	57570240	0.821458	43	4	0.0929695	Nerve_Tibial	No
ENSG00000164520	RAET1E	6	150204511	0.821469	28	3	0.419646	Adrenal_Gland	No
ENSG00000182704	TSKU	11	76493295	0.82147	44	4	0.3089	Colon_Transverse	No
ENSG00000204482	LST1	6	31553901	0.821502	43	6	0.18433	Brain_Putamen_basal_ganglia	No
ENSG00000099330	OCEL1	19	17337013	0.821573	45	3	0.358651	Brain_Cerebellar_Hemisphere	No
ENSG00000262814	MRPL12	17	79670387	0.821578	42	4	0.2771	Pancreas	No
ENSG00000080986	NDC80	18	2571510	0.82163	20	4	0.0451039	Whole_Blood	No
ENSG00000006453	BAIAP2L1	7	97920963	0.821642	45	4	0.05189	Artery_Aorta	No
ENSG00000153976	HS3ST3A1	17	13399006	0.821703	31	6	0.0956499	Adipose_Subcutaneous	No
ENSG00000164070	HSPA4L	4	128702976	0.821785	23	3	0.4125	Esophagus_Muscularis	No
ENSG00000021852	C8B	1	57394883	0.821861	4	4	0.230536	Liver	No
ENSG00000082258	CCNT2	2	135675805	0.82187	45	1	0.786433	Brain_Putamen_basal_ganglia	No
ENSG00000132854	KANK4	1	62702651	0.821985	27	8	0.0755052	Lung	No
ENSG00000184465	WDR27	6	169857307	0.822094	45	4	0.166618	Brain_Nucleus_accumbens_basal_ganglia	No
ENSG00000101307	SIRPB1	20	1544167	0.822095	45	2	0.490682	Brain_Caudate_basal_ganglia	No
ENSG00000137841	PLCB2	15	40570377	0.822097	41	2	0.1059	Brain_Cortex	No
ENSG00000254186	ENSG00000254186	5	161985691	0.8221	1	1	0.8221	Nerve_Tibial	No
ENSG00000153201	RANBP2	2	109335937	0.822117	44	2	0.160251	Vagina	No
ENSG00000163395	IGFN1	1	201159953	0.822161	31	9	0.2141	Breast_Mammary_Tissue	No
ENSG00000196126	HLA-DRB1	6	32546546	0.822197	28	6	0.0891512	Brain_Putamen_basal_ganglia	No
ENSG00000112118	MCM3	6	52128807	0.822252	40	6	0.1749	Brain_Cerebellar_Hemisphere	No
ENSG00000166446	CDYL2	16	80631803	0.822293	41	3	0.279199	Pancreas	No
ENSG00000145901	TNIP1	5	150409506	0.822295	31	7	0.2017	Brain_Cortex	No
ENSG00000103769	RAB11A	15	66018392	0.822372	31	4	0.21215	Nerve_Tibial	No
ENSG00000163041	H3-3A	1	226249552	0.822447	44	1	0.475885	Thyroid	No
ENSG00000170876	TMEM43	3	14166440	0.822485	41	5	0.149693	Brain_Caudate_basal_ganglia	No
ENSG00000136877	FPGS	9	130556876	0.82256	45	4	0.0834949	Muscle_Skeletal	No
ENSG00000223617	LINC00370	13	109934321	0.822595	3	2	0.6989	Heart_Left_Ventricle	No
ENSG00000263105	ENSG00000263105	16	4230118	0.822613	11	3	0.357231	Breast_Mammary_Tissue	No
ENSG00000277791	PSMB3	17	36908993	0.822629	41	4	0.0835756	Colon_Transverse	No
ENSG00000113657	DPYSL3	5	146770374	0.822714	11	7	0.190697	Nerve_Tibial	No
ENSG00000100592	DAAM1	14	59655364	0.822788	41	10	0.00563736	Artery_Coronary	No
ENSG00000234104	LINC03083	20	20951089	0.822796	11	2	0.5155	Brain_Cortex	No
ENSG00000122584	NXPH1	7	8473585	0.822897	1	1	0.822897	Brain_Cerebellar_Hemisphere	No
ENSG00000175662	TOM1L2	17	17746828	0.822902	33	2	0.264808	Heart_Atrial_Appendage	No
ENSG00000113555	PCDH12	5	141323150	0.822903	14	7	0.0695	Breast_Mammary_Tissue	No
ENSG00000150636	CCDC102B	18	66382446	0.822934	42	7	0.0482108	Brain_Putamen_basal_ganglia	No
ENSG00000167850	CD300C	17	72537247	0.822954	33	5	0.122008	Lung	No
ENSG00000233085	ENSG00000233085	6	169686629	0.823	1	1	0.823	Skin_Sun_Exposed_Lower_leg	No
ENSG00000072657	TRHDE	12	72481046	0.823002	42	7	0.390772	Brain_Cortex	No
ENSG00000186472	PCLO	7	82383329	0.823006	19	5	0.222173	Esophagus_Muscularis	No
ENSG00000205531	NAP1L4	11	2965667	0.823094	40	5	0.221855	Muscle_Skeletal	No
ENSG00000183655	KLHL25	15	86302554	0.823176	38	10	0.1491	Brain_Cortex	No
ENSG00000204628	RACK1	5	180663909	0.823292	45	4	0.152264	Whole_Blood	No
ENSG00000126453	BCL2L12	19	50168823	0.823327	1	1	0.823327	Nerve_Tibial	No
ENSG00000198431	TXNRD1	12	104609557	0.823366	15	5	0.3019	Whole_Blood	No
ENSG00000160194	NDUFV3	21	44299754	0.8234	45	4	0.191557	Brain_Cerebellar_Hemisphere	No
ENSG00000230131	LINC02641	10	125115966	0.823422	15	4	0.4286	Brain_Amygdala	No
ENSG00000212657	KRTAP16-1	17	39463952	0.823437	4	2	0.5616	Spleen	No
ENSG00000189227	C15orf61	15	67813406	0.823513	39	3	0.2005	Brain_Amygdala	No
ENSG00000257431	ENSG00000257431	12	82906456	0.823555	32	3	0.3288	Ovary	No
ENSG00000259129	LINC00648	14	48234157	0.823634	34	3	0.1433	Artery_Aorta	No
ENSG00000220256	ENSG00000220256	2	240684554	0.8237	2	1	0.8237	Brain_Anterior_cingulate_cortex_BA24	No
ENSG00000167930	FAM234A	16	284545	0.823709	40	7	0.133974	Ovary	No
ENSG00000184277	TM2D3	15	102161847	0.823785	44	5	0.111166	Artery_Tibial	No
ENSG00000150768	DLAT	11	111895538	0.82379	28	3	0.410498	Brain_Hypothalamus	No
ENSG00000128284	APOL3	22	36536372	0.823806	39	4	0.179854	Brain_Cortex	No
ENSG00000129657	SEC14L1	17	75082798	0.823864	22	7	0.2187	Brain_Hippocampus	No
ENSG00000180855	ZNF443	19	12540521	0.823901	43	3	0.2592	Ovary	No
ENSG00000236354	LINC00437	13	39107480	0.823935	8	1	0.7176	Brain_Anterior_cingulate_cortex_BA24	No
ENSG00000226276	ENSG00000226276	2	216804031	0.824	1	1	0.824	Skin_Sun_Exposed_Lower_leg	No
ENSG00000051382	PIK3CB	3	138372860	0.824025	32	3	0.0006404	Brain_Cerebellar_Hemisphere	No
ENSG00000172640	OR10AD1	12	48596081	0.824085	36	6	0.294509	Stomach	No
ENSG00000272829	ENSG00000272829	22	21335650	0.824182	27	4	0.2035	Adipose_Visceral_Omentum	No
ENSG00000186431	FCAR	19	55385704	0.824197	28	8	0.150771	Liver	No
ENSG00000258735	PPP1R13B-DT	14	104314058	0.824218	17	2	0.458882	Minor_Salivary_Gland	No
ENSG00000179580	RNF151	16	2016824	0.824247	7	3	0.3914	Brain_Putamen_basal_ganglia	No
ENSG00000176641	RNF152	18	59475296	0.824278	42	4	0.137474	Esophagus_Mucosa	No
ENSG00000170236	USP50	15	50792759	0.824365	22	4	0.463614	Adipose_Subcutaneous	No
ENSG00000168005	SPINDOC	11	63580860	0.824431	45	3	0.33232	Brain_Amygdala	No
ENSG00000180424	DEFB123	20	30028322	0.8245	1	1	0.8245	Spleen	No
ENSG00000166340	TPP1	11	6634000	0.824525	23	3	0.3228	Pancreas	No
ENSG00000165023	DIRAS2	9	93372114	0.82458	23	5	0.188219	Minor_Salivary_Gland	No
ENSG00000131373	HACL1	3	15602211	0.824593	44	5	0.195754	Stomach	No
ENSG00000079387	SENP1	12	48436681	0.824617	22	4	0.272049	Lung	No
ENSG00000093183	SEC22C	3	42589461	0.824732	43	2	0.294	Breast_Mammary_Tissue	No
ENSG00000124256	ZBP1	20	56178902	0.82474	29	2	0.19254	Heart_Atrial_Appendage	No
ENSG00000259928	ENSG00000259928	17	28891075	0.824777	14	2	0.7261	Brain_Cerebellum	No
ENSG00000129048	ACKR4	3	132316081	0.824784	43	4	0.05539	Brain_Cerebellar_Hemisphere	No
ENSG00000259478	ENSG00000259478	15	98525739	0.824793	6	2	0.704821	Esophagus_Muscularis	No
ENSG00000177984	LCN15	9	139654086	0.824955	29	4	0.105163	Prostate	No
ENSG00000224559	LINC01087	2	132394598	0.824997	1	1	0.824997	Prostate	No
ENSG00000258512	LINC00239	14	102196774	0.825055	27	1	0.760617	Prostate	No
ENSG00000266412	NCOA4	10	46500536	0.825147	39	5	0.194561	Brain_Cerebellum	No
ENSG00000167895	TMC8	17	76126851	0.825147	43	5	0.122677	Uterus	No
ENSG00000225921	NOL7	6	13615559	0.825258	11	5	0.282596	Brain_Cerebellum	No
ENSG00000204941	PSG5	19	43670408	0.825289	5	2	0.545302	Brain_Cerebellar_Hemisphere	No
ENSG00000086061	DNAJA1	9	33025209	0.825312	44	4	0.1667	Artery_Coronary	No
ENSG00000183172	SMDT1	22	42475695	0.825332	45	2	0.5801	Heart_Atrial_Appendage	No
ENSG00000113569	NUP155	5	37288239	0.8254	1	1	0.8254	Liver	No
ENSG00000258630	LINC02292	14	95795921	0.825411	4	2	0.5365	Small_Intestine_Terminal_Ileum	No
ENSG00000182810	DDX28	16	68055179	0.825498	44	2	0.44768	Esophagus_Muscularis	No
ENSG00000124783	SSR1	6	7268539	0.825539	33	9	0.0989396	Adipose_Subcutaneous	No
ENSG00000108433	GOSR2	17	45000483	0.825627	45	4	0.275768	Esophagus_Gastroesophageal_Junction	No
ENSG00000085563	ABCB1	7	87133175	0.825792	43	2	0.4666	Brain_Cerebellum	No
ENSG00000188393	CLEC2A	12	10051272	0.825795	2	2	0.7063	Skin_Not_Sun_Exposed_Suprapubic	No
ENSG00000248517	LINC02437	4	185910151	0.82583	4	2	0.721923	Prostate	No
ENSG00000162601	MYSM1	1	59120411	0.825869	40	3	0.0325876	Whole_Blood	No
ENSG00000155592	ZKSCAN2	16	25247322	0.825906	42	2	0.3288	Brain_Spinal_cord_cervical_c-1	No
ENSG00000222046	DCDC2B	1	32674695	0.825955	6	2	0.4894	Brain_Hypothalamus	No
ENSG00000187554	TLR5	1	223282748	0.825973	43	5	0.319552	Heart_Atrial_Appendage	No
ENSG00000249859	PVT1	8	128806779	0.826007	21	10	0.211765	Skin_Not_Sun_Exposed_Suprapubic	No
ENSG00000134115	CNTN6	3	1134260	0.826016	29	4	0.217283	Esophagus_Muscularis	No
ENSG00000160293	VAV2	9	136627016	0.826036	20	6	0.0607623	Esophagus_Mucosa	No
ENSG00000137177	KIF13A	6	17759414	0.826047	43	7	0.21964	Adipose_Visceral_Omentum	No
ENSG00000140006	WDR89	14	64063757	0.826083	38	1	0.533034	Heart_Left_Ventricle	No
ENSG00000156990	RPUSD3	3	9879533	0.826086	45	1	0.747239	Stomach	No
ENSG00000173540	GMPPB	3	49754277	0.826096	45	1	0.403005	Spleen	No
ENSG00000151552	QDPR	4	17461884	0.826161	43	5	0.2338	Pituitary	No
ENSG00000166275	BORCS7	10	104613980	0.826252	45	1	0.0396827	Spleen	No
ENSG00000267107	PCAT19	19	41960074	0.826304	44	2	0.248962	Brain_Frontal_Cortex_BA9	No
ENSG00000259028	ENSG00000259028	14	88034525	0.8264	1	1	0.8264	Nerve_Tibial	No
ENSG00000068615	REEP1	2	86441116	0.826406	38	8	0.0443667	Brain_Anterior_cingulate_cortex_BA24	No
ENSG00000163684	RPP14	3	58291974	0.826416	45	4	0.170625	Colon_Sigmoid	No
ENSG00000188559	RALGAPA2	20	20370196	0.82642	17	6	0.1846	Esophagus_Mucosa	No
ENSG00000147408	CSGALNACT1	8	19261672	0.826503	42	5	0.0540911	Muscle_Skeletal	No
ENSG00000272129	ENSG00000272129	6	81065141	0.826586	33	6	0.123	Brain_Cerebellar_Hemisphere	No
ENSG00000188993	LRRC66	4	52859868	0.82666	13	4	0.3575	Skin_Not_Sun_Exposed_Suprapubic	No
ENSG00000236611	LINC02556	22	23668803	0.8267	1	1	0.8267	Brain_Cerebellar_Hemisphere	No
ENSG00000105171	POP4	19	30094924	0.826741	44	4	0.2765	Brain_Amygdala	No
ENSG00000241593	ENSG00000241593	3	81295730	0.826879	8	2	0.603712	Artery_Tibial	No
ENSG00000148814	LRRC27	10	134145614	0.826887	45	2	0.401873	Breast_Mammary_Tissue	No
ENSG00000178105	DDX10	11	108535752	0.826892	44	3	0.401699	Lung	No
ENSG00000116754	SRSF11	1	70671365	0.8269	4	1	0.8269	Artery_Aorta	No
ENSG00000160323	ADAMTS13	9	136279478	0.826991	44	4	0.254748	Pancreas	No
ENSG00000271216	LINC01050	13	43384502	0.826997	4	2	0.6545	Adipose_Subcutaneous	No
ENSG00000277425	ENSG00000277425	20	5046727	0.827058	36	3	0.314114	Nerve_Tibial	No
ENSG00000173511	VEGFB	11	64002010	0.827077	24	5	0.3129	Brain_Cortex	No
ENSG00000112200	ZNF451	6	56951642	0.827141	44	2	0.520599	Brain_Cerebellum	No
ENSG00000170099	SERPINA6	14	94770585	0.827211	11	5	0.1789	Uterus	No
ENSG00000128944	KNSTRN	15	40674922	0.827281	45	1	0.691057	Colon_Sigmoid	No
ENSG00000243629	LINC00880	3	156799456	0.827319	13	2	0.5481	Uterus	No
ENSG00000108821	COL1A1	17	48260650	0.827329	31	5	0.08064	Pancreas	No
ENSG00000227107	ENSG00000227107	2	238521620	0.827406	40	4	0.3161	Adipose_Visceral_Omentum	No
ENSG00000140416	TPM1	15	63334831	0.827432	38	7	0.09547	Adipose_Visceral_Omentum	No
ENSG00000180257	ZNF816	19	53430388	0.827471	42	5	0.2019	Brain_Frontal_Cortex_BA9	No
ENSG00000224243	SOX1-OT	13	112761433	0.827671	4	4	0.2602	Brain_Amygdala	No
ENSG00000139116	KIF21A	12	39687030	0.827709	45	4	0.0977383	Brain_Hippocampus	No
ENSG00000136297	MMD2	7	4945620	0.827731	16	2	0.547907	Colon_Sigmoid	No
ENSG00000120242	IFNA8	9	21409146	0.827765	2	1	0.764736	Brain_Cerebellum	No
ENSG00000165140	FBP1	9	97365415	0.827824	43	4	0.323579	Whole_Blood	No
ENSG00000152465	NMT2	10	15144583	0.827839	45	5	0.33489	Lung	No
ENSG00000254772	EEF1G	11	62327073	0.827888	27	2	0.5433	Muscle_Skeletal	No
ENSG00000278052	ENSG00000278052	18	31805893	0.827928	6	2	0.540583	Brain_Cerebellar_Hemisphere	No
ENSG00000130511	SSBP4	19	18529674	0.827934	43	3	0.27781	Pancreas	No
ENSG00000269927	ENSG00000269927	14	71607842	0.828	5	1	0.828	Brain_Spinal_cord_cervical_c-1	No
ENSG00000163249	CCNYL1	2	208576264	0.828	41	5	0.278887	Artery_Tibial	No
ENSG00000189091	SF3B3	16	70557691	0.828125	41	3	0.03271	Brain_Frontal_Cortex_BA9	No
ENSG00000183813	CCR4	3	32993066	0.828142	8	3	0.4451	Adipose_Visceral_Omentum	No
ENSG00000138835	RGS3	9	116207011	0.828213	22	3	0.4444	Esophagus_Gastroesophageal_Junction	No
ENSG00000117450	PRDX1	1	45976708	0.828258	44	3	0.308625	Vagina	No
ENSG00000129646	QRICH2	17	74270130	0.828283	45	3	0.153944	Artery_Aorta	No
ENSG00000275580	ENSG00000275580	15	49635804	0.828455	24	2	0.1053	Esophagus_Muscularis	No
ENSG00000133422	MORC2	22	31321117	0.828667	39	3	0.234782	Artery_Tibial	No
ENSG00000079337	RAPGEF3	12	48128455	0.828691	45	2	0.111083	Whole_Blood	No
ENSG00000273381	ENSG00000273381	9	93968457	0.828698	35	3	0.191207	Brain_Cerebellum	No
ENSG00000170074	FAM153A	5	177134982	0.828723	40	5	0.182669	Spleen	No
ENSG00000139233	LLPH	12	66516842	0.828749	45	3	0.493324	Brain_Cerebellum	No
ENSG00000242419	PCDHGC4	5	140864741	0.82882	30	4	0.2227	Artery_Aorta	No
ENSG00000156050	FAM161B	14	74398204	0.828877	45	4	0.215051	Heart_Left_Ventricle	No
ENSG00000010322	NISCH	3	52489134	0.828902	41	2	0.458802	Muscle_Skeletal	No
ENSG00000178425	NT5DC1	6	116422012	0.828908	45	5	0.1488	Artery_Aorta	No
ENSG00000117632	STMN1	1	26210672	0.828923	17	5	0.249968	Brain_Nucleus_accumbens_basal_ganglia	No
ENSG00000081913	PHLPP1	18	60382672	0.828928	29	3	0.1689	Heart_Left_Ventricle	No
ENSG00000222014	RAB6C	2	130737235	0.828938	41	3	0.244955	Esophagus_Gastroesophageal_Junction	No
ENSG00000283141	LINC02666	10	131583246	0.828946	42	3	0.119348	Brain_Amygdala	No
ENSG00000109339	MAPK10	4	86936276	0.829089	38	3	0.151041	Muscle_Skeletal	No
ENSG00000170293	CMTM8	3	32280171	0.829095	42	5	0.165	Brain_Anterior_cingulate_cortex_BA24	No
ENSG00000162191	UBXN1	11	62443970	0.829155	3	2	0.561055	Vagina	No
ENSG00000164284	GRPEL2	5	148724993	0.829275	42	3	0.366628	Artery_Coronary	No
ENSG00000225498	ENSG00000225498	7	89941810	0.829283	27	3	0.4897	Prostate	No
ENSG00000119280	C1orf198	1	230972865	0.829293	29	6	0.158658	Colon_Sigmoid	No
ENSG00000273998	ENSG00000273998	20	16556712	0.829335	13	3	0.6883	Small_Intestine_Terminal_Ileum	No
ENSG00000011485	PPP5C	19	46850251	0.829542	45	4	0.0549673	Colon_Sigmoid	No
ENSG00000132128	LRRC41	1	46726868	0.82963	44	2	0.204126	Liver	No
ENSG00000157637	SLC38A10	17	79218800	0.829635	45	2	0.221448	Minor_Salivary_Gland	No
ENSG00000228623	ZNF883	9	115759495	0.829696	28	6	0.1583	Adipose_Visceral_Omentum	No
ENSG00000114805	PLCH1	3	155093369	0.829697	29	4	0.3866	Brain_Hippocampus	No
ENSG00000175315	CST6	11	65779312	0.829788	45	3	0.109125	Thyroid	No
ENSG00000026025	VIM	10	17270258	0.829832	22	6	0.3012	Spleen	No
ENSG00000123095	BHLHE41	12	26272959	0.829873	22	5	0.345806	Lung	No
ENSG00000272217	ENSG00000272217	6	33213852	0.829888	37	6	0.204541	Colon_Transverse	No
ENSG00000149922	TBX6	16	30097114	0.829912	45	2	0.465963	Brain_Frontal_Cortex_BA9	No
ENSG00000272849	ENSG00000272849	12	122235417	0.830006	42	2	0.503393	Thyroid	No
ENSG00000143367	TUFT1	1	151512781	0.830026	28	5	0.0419	Esophagus_Gastroesophageal_Junction	No
ENSG00000171401	KRT13	17	39657233	0.83003	30	2	0.2482	Brain_Caudate_basal_ganglia	No
ENSG00000126814	TRMT5	14	61438169	0.830077	41	4	0.2727	Brain_Cerebellar_Hemisphere	No
ENSG00000163687	DNASE1L3	3	58177984	0.830113	34	5	0.1156	Skin_Sun_Exposed_Lower_leg	No
ENSG00000153933	DGKE	17	54911460	0.830138	42	4	0.275248	Brain_Cerebellar_Hemisphere	No
ENSG00000153044	CENPH	5	68485375	0.830172	44	2	0.4565	Whole_Blood	No
ENSG00000182809	CRIP2	14	105939299	0.83019	43	5	0.126437	Stomach	No
ENSG00000171307	ZDHHC16	10	99205927	0.830257	40	5	0.224713	Adrenal_Gland	No
ENSG00000143924	EML4	2	42396490	0.830345	43	3	0.193168	Esophagus_Gastroesophageal_Junction	No
ENSG00000203778	FAM229B	6	112408802	0.830548	45	2	0.550425	Brain_Spinal_cord_cervical_c-1	No
ENSG00000143545	RAB13	1	153954127	0.830558	25	3	0.336624	Heart_Atrial_Appendage	No
ENSG00000204859	ZBTB48	1	6640061	0.830663	44	3	0.340369	Brain_Anterior_cingulate_cortex_BA24	No
ENSG00000139200	PIANP	12	6802958	0.830687	43	2	0.53365	Brain_Frontal_Cortex_BA9	No
ENSG00000165716	DIPK1B	9	139607022	0.830723	39	6	0.1565	Spleen	No
ENSG00000175879	HOXD8	2	176994422	0.83074	16	5	0.2333	Artery_Coronary	No
ENSG00000260884	PCHILR	16	74347235	0.830765	26	5	0.1603	Adipose_Subcutaneous	No
ENSG00000130528	HRC	19	49654455	0.8309	18	2	0.413094	Spleen	No
ENSG00000168765	GSTM4	1	110198703	0.830957	45	6	0.114167	Lung	No
ENSG00000227920	ENSG00000227920	6	37512921	0.830974	3	2	0.543	Small_Intestine_Terminal_Ileum	No
ENSG00000167759	KLK13	19	51559463	0.83109	19	6	0.282786	Heart_Atrial_Appendage	No
ENSG00000146809	ASB15	7	123207064	0.831113	4	4	0.4926	Minor_Salivary_Gland	No
ENSG00000198785	GRIN3A	9	104331635	0.831177	25	5	0.359595	Artery_Coronary	No
ENSG00000272049	ENSG00000272049	5	8445062	0.831198	38	2	0.324839	Pancreas	No
ENSG00000197251	LINC00336	6	33553883	0.831292	20	1	0.671497	Brain_Putamen_basal_ganglia	No
ENSG00000169020	ATP5ME	4	666225	0.8313	1	1	0.8313	Skin_Not_Sun_Exposed_Suprapubic	No
ENSG00000197568	ANKRD13C-DT	1	70820488	0.83133	44	3	0.2739	Skin_Sun_Exposed_Lower_leg	No
ENSG00000156787	TBC1D31	8	124054208	0.831397	42	7	0.1714	Adipose_Subcutaneous	No
ENSG00000180104	EXOC3	5	443273	0.831485	45	3	0.253566	Uterus	No
ENSG00000144827	ABHD10	3	111697857	0.831489	44	7	0.1648	Brain_Anterior_cingulate_cortex_BA24	No
ENSG00000178913	TAF7	5	140698057	0.831495	39	5	0.175658	Brain_Cerebellum	No
ENSG00000167770	OTUB1	11	63753325	0.831511	39	4	0.2772	Brain_Frontal_Cortex_BA9	No
ENSG00000185304	RGPD2	2	88055474	0.83156	14	4	0.2627	Lung	No
ENSG00000113719	ERGIC1	5	172261278	0.831586	44	3	0.267684	Brain_Hippocampus	No
ENSG00000188807	TMEM201	1	9648932	0.831643	14	3	0.421442	Thyroid	No
ENSG00000145708	CRHBP	5	76248538	0.831785	40	5	0.186292	Esophagus_Gastroesophageal_Junction	No
ENSG00000081148	IMPG2	3	100941390	0.831919	40	5	0.17055	Adrenal_Gland	No
ENSG00000170689	HOXB9	17	46698518	0.831963	22	3	0.31	Adrenal_Gland	No
ENSG00000281903	ASMER1	21	16189158	0.831978	15	5	0.204	Thyroid	No
ENSG00000177565	TBL1XR1	3	176737143	0.832006	42	6	0.138999	Esophagus_Muscularis	No
ENSG00000135535	CD164	6	109687717	0.83212	44	6	0.163705	Brain_Caudate_basal_ganglia	No
ENSG00000143061	IGSF3	1	117117031	0.832149	12	6	0.2345	Brain_Frontal_Cortex_BA9	No
ENSG00000166471	TMEM41B	11	9302201	0.832153	45	4	0.1263	Minor_Salivary_Gland	No
ENSG00000136237	RAPGEF5	7	22157856	0.832177	27	8	0.1355	Brain_Anterior_cingulate_cortex_BA24	No
ENSG00000107147	KCNT1	9	138594031	0.832245	29	8	0.0659669	Whole_Blood	No
ENSG00000163485	ADORA1	1	203059782	0.832314	30	5	0.09445	Lung	No
ENSG00000227947	LINC01738	1	48154135	0.832382	4	2	0.8698	Artery_Aorta	No
ENSG00000080293	SCTR	2	120197419	0.832403	17	7	0.1821	Skin_Not_Sun_Exposed_Suprapubic	No
ENSG00000048392	RRM2B	8	103216730	0.832495	41	5	0.21165	Brain_Spinal_cord_cervical_c-1	No
ENSG00000230366	DSCR9	21	38580804	0.83252	30	5	0.292892	Skin_Sun_Exposed_Lower_leg	No
ENSG00000231877	ENSG00000231877	1	238648745	0.83258	1	1	0.83258	Uterus	No
ENSG00000261462	ENSG00000261462	7	86738855	0.832591	17	4	0.237759	Brain_Putamen_basal_ganglia	No
ENSG00000163762	TM4SF18	3	149036285	0.832686	31	5	0.103542	Adipose_Visceral_Omentum	No
ENSG00000164675	IQUB	7	123092454	0.83273	29	5	0.2279	Brain_Frontal_Cortex_BA9	No
ENSG00000104884	ERCC2	19	45853095	0.832734	36	3	0.281924	Artery_Aorta	No
ENSG00000148204	CRB2	9	126118449	0.832764	27	5	0.0669038	Skin_Not_Sun_Exposed_Suprapubic	No
ENSG00000171303	KCNK3	2	26915619	0.832766	21	4	0.366887	Lung	No
ENSG00000136193	SCRN1	7	29959719	0.832772	38	5	0.1691	Esophagus_Mucosa	No
ENSG00000153037	SRP19	5	112196919	0.832772	42	3	0.286902	Brain_Frontal_Cortex_BA9	No
ENSG00000185278	ZBTB37	1	173837220	0.832845	18	3	0.37915	Skin_Not_Sun_Exposed_Suprapubic	No
ENSG00000125107	CNOT1	16	58553855	0.832887	41	6	0.137588	Liver	No
ENSG00000135750	KCNK1	1	233749750	0.832982	35	15	0.00091381	Heart_Left_Ventricle	No
ENSG00000185761	ADAMTSL5	19	1505017	0.833131	24	6	0.2879	Brain_Spinal_cord_cervical_c-1	No
ENSG00000241151	LINC02066	3	151354962	0.833152	4	3	0.3808	Artery_Coronary	No
ENSG00000170917	NUDT6	4	123809852	0.83317	42	2	0.573535	Artery_Coronary	No
ENSG00000273749	CYFIP1	15	22892004	0.833221	44	11	0.227559	Esophagus_Muscularis	No
ENSG00000172382	PRSS27	16	2762419	0.833226	6	3	0.3854	Colon_Sigmoid	No
ENSG00000242173	ARHGDIG	16	318726	0.833279	42	7	0.190107	Pituitary	No
ENSG00000268392	ENSG00000268392	19	58136400	0.833282	5	3	0.344586	Heart_Atrial_Appendage	No
ENSG00000224477	ENSG00000224477	6	161119320	0.833305	1	1	0.833305	Liver	No
ENSG00000166444	DENND2B	11	8714898	0.833325	30	5	0.0148198	Nerve_Tibial	No
ENSG00000185527	PDE6G	17	79617489	0.833381	35	5	0.336372	Nerve_Tibial	No
ENSG00000132911	NMUR2	5	151771093	0.833399	24	2	0.546	Brain_Hippocampus	No
ENSG00000158552	ZFAND2B	2	220059959	0.833613	22	5	0.3125	Brain_Cortex	No
ENSG00000257060	ENSG00000257060	15	93855786	0.833637	11	5	0.408546	Minor_Salivary_Gland	No
ENSG00000142224	IL19	1	206972215	0.8337	1	1	0.8337	Pituitary	No
ENSG00000251676	SNHG27	4	132694457	0.833729	1	1	0.833729	Prostate	No
ENSG00000105829	BET1	7	93592074	0.833826	29	3	0.458247	Heart_Left_Ventricle	No
ENSG00000283317	ENSG00000283317	1	161403233	0.833849	41	3	0.443465	Brain_Caudate_basal_ganglia	No
ENSG00000111886	GABRR2	6	89966927	0.833889	44	3	0.189304	Brain_Cerebellum	No
ENSG00000065600	PACC1	1	212537273	0.833958	44	4	0.123142	Uterus	No
ENSG00000145362	ANK2	4	113739265	0.833969	42	6	0.202884	Brain_Caudate_basal_ganglia	No
ENSG00000204219	TCEA3	1	23707554	0.834029	43	4	0.2003	Brain_Spinal_cord_cervical_c-1	No
ENSG00000162994	CLHC1	2	55401927	0.834175	45	2	0.321257	Pituitary	No
ENSG00000198130	HIBCH	2	191054461	0.834334	45	2	0.118261	Prostate	No
ENSG00000166246	DNAAF8	16	4784273	0.834413	38	3	0.210916	Artery_Aorta	No
ENSG00000169429	CXCL8	4	74606223	0.834441	21	2	0.5615	Brain_Frontal_Cortex_BA9	No
ENSG00000120948	TARDBP	1	11072414	0.83455	41	5	0.228214	Brain_Cerebellar_Hemisphere	No
ENSG00000127399	LRRC61	7	150019728	0.83456	45	2	0.333632	Minor_Salivary_Gland	No
ENSG00000163625	WDFY3	4	85590704	0.834608	9	5	0.217631	Muscle_Skeletal	No
ENSG00000253598	SLC10A5	8	82605842	0.834625	44	5	0.122407	Thyroid	No
ENSG00000260473	ENSG00000260473	12	52217287	0.834629	9	3	0.4823	Pituitary	No
ENSG00000129167	TPH1	11	18039111	0.834633	34	6	0.232881	Adipose_Subcutaneous	No
ENSG00000197256	KANK2	19	11274943	0.834669	40	7	0.211841	Adrenal_Gland	No
ENSG00000162971	TYW5	2	200794698	0.834707	44	3	0.3062	Muscle_Skeletal	No
ENSG00000266588	ENSG00000266588	17	37159501	0.834715	6	2	0.5193	Skin_Sun_Exposed_Lower_leg	No
ENSG00000270164	LINC01480	19	42041545	0.834785	40	2	0.3857	Brain_Substantia_nigra	No
ENSG00000128408	RIBC2	22	45809572	0.834826	40	3	0.351578	Nerve_Tibial	No
ENSG00000175600	SUGCT	7	40174575	0.834842	7	2	0.567876	Adrenal_Gland	No
ENSG00000171503	ETFDH	4	159593277	0.834942	44	2	0.2507	Brain_Cortex	No
ENSG00000157570	TSPAN18	11	44748015	0.835032	40	8	0.1471	Liver	No
ENSG00000080854	IGSF9B	11	133778459	0.835039	36	4	0.238211	Artery_Aorta	No
ENSG00000126432	PRDX5	11	64085560	0.835049	45	4	0.0360571	Brain_Cortex	No
ENSG00000186583	SPATC1	8	145086582	0.83509	45	2	0.0272802	Artery_Coronary	No
ENSG00000272733	ENSG00000272733	22	23923067	0.835096	44	1	0.314012	Brain_Anterior_cingulate_cortex_BA24	No
ENSG00000185519	FAM131C	1	16384264	0.835163	35	8	0.156415	Heart_Left_Ventricle	No
ENSG00000261272	MUC22	6	30978251	0.835176	1	1	0.835176	Esophagus_Mucosa	No
ENSG00000141542	RAB40B	17	80612849	0.835195	22	6	0.226027	Brain_Anterior_cingulate_cortex_BA24	No
ENSG00000104643	MTMR9	8	11141925	0.835227	39	2	0.0491237	Muscle_Skeletal	No
ENSG00000250889	-	5	74343544	0.835236	29	5	0.1562	Brain_Nucleus_accumbens_basal_ganglia	No
ENSG00000176515	ENSG00000176515	6	1080164	0.8354	1	1	0.8354	Stomach	No
ENSG00000140157	NIPA2	15	23004684	0.835794	30	7	0.151812	Brain_Cerebellum	No
ENSG00000164008	C1orf50	1	43232940	0.835828	45	2	0.238871	Skin_Sun_Exposed_Lower_leg	No
ENSG00000016391	CHDH	3	53846362	0.835842	42	6	0.21451	Heart_Left_Ventricle	No
ENSG00000122507	BBS9	7	33168856	0.835896	43	3	0.115864	Heart_Atrial_Appendage	No
ENSG00000101337	TM9SF4	20	30697309	0.836014	8	4	0.3624	Artery_Tibial	No
ENSG00000197937	ZNF347	19	53627325	0.836021	42	10	0.0865906	Artery_Coronary	No
ENSG00000169567	HINT1	5	130494720	0.836083	35	3	0.280893	Esophagus_Gastroesophageal_Junction	No
ENSG00000169245	CXCL10	4	76942273	0.8361	6	1	0.8361	Artery_Aorta	No
ENSG00000165478	HEPACAM	11	124789089	0.836105	40	3	0.177531	Brain_Substantia_nigra	No
ENSG00000178404	CEP295NL	17	76866992	0.836151	25	4	0.02839	Esophagus_Mucosa	No
ENSG00000258913	LINC02691	14	104689921	0.836164	17	4	0.322101	Brain_Substantia_nigra	No
ENSG00000100413	POLR3H	22	41921808	0.836177	43	5	0.0783773	Pancreas	No
ENSG00000221843	SPATA31H1	2	27799389	0.836207	23	6	0.1848	Artery_Tibial	No
ENSG00000253764	KBTBD11-AS1	8	1920736	0.836207	43	4	0.0817339	Ovary	No
ENSG00000129473	BCL2L2	14	23767999	0.83629	29	6	0.140686	Skin_Sun_Exposed_Lower_leg	No
ENSG00000278376	ENSG00000278376	11	118661910	0.836346	45	1	0.37714	Artery_Tibial	No
ENSG00000138614	INTS14	15	65871091	0.836495	42	3	0.351866	Skin_Sun_Exposed_Lower_leg	No
ENSG00000213889	PPM1N	19	45992035	0.836514	41	3	0.184241	Skin_Sun_Exposed_Lower_leg	No
ENSG00000197912	SPG7	16	89557325	0.836555	42	4	0.08203	Pancreas	No
ENSG00000235608	NKX1-1	4	1396720	0.8366	1	1	0.8366	Pituitary	No
ENSG00000117475	BLZF1	1	169337208	0.836662	25	2	0.364573	Artery_Coronary	No
ENSG00000259457	ENSG00000259457	15	69857063	0.8367	1	1	0.8367	Prostate	No
ENSG00000196911	KPNA5	6	117002350	0.836747	28	6	0.3325	Adipose_Subcutaneous	No
ENSG00000256980	KHDC1L	6	73933267	0.83689	24	3	0.3692	Ovary	No
ENSG00000259067	ENSG00000259067	14	105370679	0.836902	1	1	0.836902	Brain_Cerebellum	No
ENSG00000177192	PUS1	12	132413745	0.83695	32	4	0.155	Breast_Mammary_Tissue	No
ENSG00000166743	ACSM1	16	20634559	0.83696	44	6	0.190036	Pituitary	No
ENSG00000157873	TNFRSF14	1	2487078	0.837021	36	5	0.233932	Esophagus_Mucosa	No
ENSG00000109205	ODAM	4	71062213	0.83704	12	4	0.410877	Thyroid	No
ENSG00000155926	SLA	8	134048973	0.837092	41	5	0.1193	Brain_Hippocampus	No
ENSG00000283078	ENSG00000283078	20	60641885	0.837209	7	5	0.311502	Esophagus_Muscularis	No
ENSG00000253948	VPS13B-DT	8	100008991	0.83725	11	3	0.4254	Brain_Cortex	No
ENSG00000178084	HTR3C	3	183770835	0.837467	4	2	0.560251	Colon_Transverse	No
ENSG00000152242	ARK2N	18	43753519	0.837493	34	3	0.4311	Artery_Aorta	No
ENSG00000267221	C17orf113	17	40192731	0.837557	31	3	0.5577	Adrenal_Gland	No
ENSG00000069667	RORA	15	60780483	0.837696	8	5	0.231854	Artery_Tibial	No
ENSG00000270171	ENSG00000270171	1	7753184	0.837723	37	1	0.1722	Uterus	No
ENSG00000133105	RXFP2	13	32313674	0.837768	4	2	0.5924	Adipose_Subcutaneous	No
ENSG00000160539	PLPP7	9	134165081	0.837777	39	3	0.3768	Brain_Cortex	No
ENSG00000229621	LINC01822	2	21910306	0.8378	1	1	0.8378	Heart_Atrial_Appendage	No
ENSG00000203880	PCMTD2	20	62887094	0.837966	45	3	0.413459	Artery_Aorta	No
ENSG00000172687	ZNF738	19	21541732	0.83798	45	3	0.0760042	Skin_Sun_Exposed_Lower_leg	No
ENSG00000105254	TBCB	19	36605191	0.838004	38	4	0.3432	Brain_Cerebellum	No
ENSG00000006634	DBF4	7	87505531	0.838012	43	3	0.108104	Colon_Sigmoid	No
ENSG00000267522	LINC01864	19	56578050	0.838064	4	2	0.552559	Pancreas	No
ENSG00000074047	GLI2	2	121493199	0.838069	40	4	0.25103	Colon_Sigmoid	No
ENSG00000163535	SGO2	2	201374731	0.838105	43	4	0.223829	Muscle_Skeletal	No
ENSG00000149328	GLB1L2	11	134201768	0.838116	41	6	0.134926	Colon_Transverse	No
ENSG00000005884	ITGA3	17	48133332	0.838195	40	5	0.246749	Skin_Not_Sun_Exposed_Suprapubic	No
ENSG00000142396	ERVK3-1	19	58816715	0.838206	45	4	0.360413	Brain_Anterior_cingulate_cortex_BA24	No
ENSG00000142494	SLC47A1	17	19398698	0.838256	25	4	0.4263	Skin_Sun_Exposed_Lower_leg	No
ENSG00000016402	IL20RA	6	137321108	0.838257	42	8	0.0811096	Brain_Putamen_basal_ganglia	No
ENSG00000259959	ENSG00000259959	4	47842139	0.838341	45	4	0.317028	Brain_Frontal_Cortex_BA9	No
ENSG00000186812	ZNF397	18	32820994	0.838362	43	5	0.1984	Artery_Coronary	No
ENSG00000160191	PDE9A	21	44073746	0.838366	43	5	0.157653	Pancreas	No
ENSG00000174992	ZG16	16	29789561	0.8384	1	1	0.8384	Small_Intestine_Terminal_Ileum	No
ENSG00000033050	ABCF2	7	150904923	0.838421	39	5	0.23613	Skin_Sun_Exposed_Lower_leg	No
ENSG00000137392	CLPS	6	35762759	0.838448	17	7	0.126416	Pancreas	No
ENSG00000164620	RELL2	5	141016517	0.838465	44	6	0.199592	Brain_Frontal_Cortex_BA9	No
ENSG00000240204	SMKR1	7	129142320	0.838499	39	1	0.3437	Brain_Substantia_nigra	No
ENSG00000172888	ZNF621	3	40566369	0.838561	31	2	0.5328	Brain_Cortex	No
ENSG00000183971	NPW	16	2059927	0.838593	36	4	0.1374	Skin_Not_Sun_Exposed_Suprapubic	No
ENSG00000134419	RPS15A	16	18792617	0.838599	41	2	0.1184	Pancreas	No
ENSG00000186212	SOWAHB	4	77816082	0.838605	19	4	0.327	Artery_Coronary	No
ENSG00000174442	ZWILCH	15	66797297	0.838688	33	3	0.26	Skin_Sun_Exposed_Lower_leg	No
ENSG00000175564	UCP3	11	73711326	0.8387	34	1	0.8387	Artery_Aorta	No
ENSG00000109099	PMP22	17	15133095	0.838708	15	5	0.3123	Ovary	No
ENSG00000172765	TMCC1	3	129366635	0.838756	21	3	0.363838	Whole_Blood	No
ENSG00000115616	SLC9A2	2	103236166	0.838788	26	2	0.4356	Brain_Anterior_cingulate_cortex_BA24	No
ENSG00000159128	IFNGR2	21	34775202	0.838797	28	6	0.12	Whole_Blood	No
ENSG00000010292	NCAPD2	12	6602522	0.838832	43	3	0.3643	Prostate	No
ENSG00000105258	POLR2I	19	36604612	0.838865	45	5	0.247716	Brain_Substantia_nigra	No
ENSG00000130340	SNX9	6	158244296	0.838942	21	7	0.147094	Skin_Not_Sun_Exposed_Suprapubic	No
ENSG00000212127	TAS2R14	12	11090005	0.839018	44	4	0.350403	Spleen	No
ENSG00000154262	ABCA6	17	67074843	0.839026	40	3	0.213705	Colon_Sigmoid	No
ENSG00000127415	IDUA	4	980785	0.839075	44	4	0.190336	Heart_Atrial_Appendage	No
ENSG00000167302	TEPSIN	17	79202077	0.839226	44	4	0.264757	Esophagus_Gastroesophageal_Junction	No
ENSG00000258808	-	14	51858846	0.839252	2	2	0.555707	Uterus	No
ENSG00000214253	FIS1	7	100882739	0.839344	39	2	0.5753	Vagina	No
ENSG00000185800	DMWD	19	46286205	0.839374	37	4	0.0601917	Adipose_Visceral_Omentum	No
ENSG00000135913	USP37	2	219314974	0.839661	43	2	0.3384	Brain_Caudate_basal_ganglia	No
ENSG00000183250	LINC01547	21	46352729	0.839721	44	4	0.0682317	Adrenal_Gland	No
ENSG00000034053	APBA2	15	29129629	0.839888	28	6	0.175108	Lung	No
ENSG00000224397	PELATON	20	48884023	0.839966	43	5	0.0758995	Whole_Blood	No
ENSG00000254092	ENSG00000254092	8	20810156	0.840104	11	4	0.3506	Brain_Caudate_basal_ganglia	No
ENSG00000127903	ZNF835	19	57174020	0.840111	41	4	0.130799	Adipose_Subcutaneous	No
ENSG00000146067	FAM193B	5	176946789	0.840127	39	2	0.1174	Artery_Aorta	No
ENSG00000172020	GAP43	3	115342171	0.840228	3	3	0.498	Brain_Hippocampus	No
ENSG00000236384	LINC00479	21	43131680	0.840261	19	5	0.249187	Colon_Transverse	No
ENSG00000103528	SYT17	16	19179293	0.840269	39	9	0.1233	Spleen	No
ENSG00000042088	TDP1	14	90421283	0.840303	43	3	0.160525	Brain_Frontal_Cortex_BA9	No
ENSG00000100012	SEC14L3	22	30843946	0.84036	4	3	0.446353	Lung	No
ENSG00000175325	PROP1	5	177419236	0.840391	1	1	0.840391	Brain_Cerebellar_Hemisphere	No
ENSG00000163867	ZMYM6	1	35449523	0.840448	44	2	0.240145	Brain_Amygdala	No
ENSG00000091986	CCDC80	3	112323407	0.840477	36	4	0.2629	Colon_Transverse	No
ENSG00000228570	NUTM2E	10	81601114	0.840496	26	3	0.104422	Thyroid	No
ENSG00000185962	LCE3A	1	152595310	0.8405	2	1	0.8405	Skin_Not_Sun_Exposed_Suprapubic	No
ENSG00000244057	LCE3C	1	152573138	0.8405	1	1	0.8405	Skin_Not_Sun_Exposed_Suprapubic	No
ENSG00000075035	WSCD2	12	108523248	0.840509	39	7	0.138	Heart_Atrial_Appendage	No
ENSG00000112667	DNPH1	6	43193367	0.840515	44	1	0.503	Brain_Substantia_nigra	No
ENSG00000072818	ACAP1	17	7239848	0.840622	41	5	0.324869	Esophagus_Gastroesophageal_Junction	No
ENSG00000102468	HTR2A	13	47405685	0.840647	31	7	0.1752	Brain_Anterior_cingulate_cortex_BA24	No
ENSG00000197265	GTF2E2	8	30435835	0.840676	32	4	0.182854	Artery_Aorta	No
ENSG00000138311	ZNF365	10	64133951	0.840792	27	3	0.489725	Prostate	No
ENSG00000140750	ARHGAP17	16	24930706	0.840812	32	3	0.130628	Liver	No
ENSG00000065371	ROPN1	3	123687368	0.840967	5	3	0.5005	Colon_Transverse	No
ENSG00000136883	KIF12	9	116848406	0.841003	41	6	0.08952	Colon_Transverse	No
ENSG00000185591	SP1	12	53773960	0.841047	33	3	0.1619	Brain_Hypothalamus	No
ENSG00000116266	STXBP3	1	109289296	0.841061	40	2	0.1685	Brain_Cerebellar_Hemisphere	No
ENSG00000163013	FBXO41	2	73481810	0.841066	35	3	0.404174	Brain_Cerebellum	No
ENSG00000141748	ARL5C	17	37313147	0.841127	2	2	0.6231	Brain_Putamen_basal_ganglia	No
ENSG00000105737	GRIK5	19	42502473	0.841262	33	3	0.438915	Heart_Atrial_Appendage	No
ENSG00000134001	EIF2S1	14	67826714	0.841323	44	3	0.269988	Colon_Transverse	No
ENSG00000151812	SLC35F4	14	58030640	0.84135	22	8	0.187158	Vagina	No
ENSG00000116171	SCP2	1	53392901	0.841359	45	3	0.147609	Breast_Mammary_Tissue	No
ENSG00000189377	CXCL17	19	42932440	0.84142	27	2	0.497125	Esophagus_Gastroesophageal_Junction	No
ENSG00000168530	MYL1	2	211154874	0.841435	3	3	0.4687	Muscle_Skeletal	No
ENSG00000141279	NPEPPS	17	45600308	0.841465	42	2	0.421651	Skin_Sun_Exposed_Lower_leg	No
ENSG00000138802	SEC24B	4	110354928	0.841495	44	2	0.270436	Brain_Putamen_basal_ganglia	No
ENSG00000151640	DPYSL4	10	134000404	0.841584	45	3	0.1151	Brain_Anterior_cingulate_cortex_BA24	No
ENSG00000150556	LYPD6B	2	149894621	0.841584	28	5	0.190188	Artery_Aorta	No
ENSG00000232710	ENSG00000232710	22	42532442	0.841647	19	3	0.4502	Brain_Hippocampus	No
ENSG00000115368	WDR75	2	190306159	0.841812	42	3	0.006932	Minor_Salivary_Gland	No
ENSG00000196358	NTNG2	9	135037334	0.841849	23	7	0.212475	Muscle_Skeletal	No
ENSG00000060971	ACAA1	3	38144620	0.84187	45	1	0.482406	Lung	No
ENSG00000189060	H1-0	22	38201114	0.841892	42	3	0.36167	Colon_Sigmoid	No
ENSG00000140839	CLEC18B	16	74442529	0.841897	12	4	0.27185	Brain_Spinal_cord_cervical_c-1	No
ENSG00000247626	MARS2	2	198570087	0.841942	8	2	0.4895	Colon_Transverse	No
ENSG00000237649	KIFC1	6	33359313	0.84217	41	3	0.1508	Ovary	No
ENSG00000136352	NKX2-1	14	36985602	0.842192	3	2	0.701822	Brain_Caudate_basal_ganglia	No
ENSG00000227824	ENSG00000227824	2	216734646	0.8422	1	1	0.8422	Muscle_Skeletal	No
ENSG00000131732	ZCCHC9	5	80597409	0.842212	39	5	0.240611	Heart_Atrial_Appendage	No
ENSG00000204923	FBXO48	2	68686551	0.842247	43	3	0.437951	Esophagus_Mucosa	No
ENSG00000227301	ENSG00000227301	9	33719688	0.842259	1	1	0.842259	Pancreas	No
ENSG00000183283	DAZAP2	12	51632076	0.842283	25	3	0.309499	Pituitary	No
ENSG00000162891	IL20	1	207038699	0.8423	2	1	0.8423	Lung	No
ENSG00000132485	ZRANB2	1	71528974	0.842433	42	4	0.309501	Adrenal_Gland	No
ENSG00000145214	DGKQ	4	952675	0.842439	44	4	0.2153	Brain_Cerebellum	No
ENSG00000075218	GTSE1	22	46692638	0.842496	42	3	0.327644	Brain_Anterior_cingulate_cortex_BA24	No
ENSG00000143363	PRUNE1	1	150980896	0.842535	27	6	0.18283	Vagina	No
ENSG00000143847	PPFIA4	1	202995626	0.842582	25	9	0.1151	Brain_Caudate_basal_ganglia	No
ENSG00000173327	MAP3K11	11	65365226	0.842589	44	2	0.07055	Stomach	No
ENSG00000169359	SLC33A1	3	155538813	0.8426	38	4	0.224855	Adrenal_Gland	No
ENSG00000130640	TUBGCP2	10	135093135	0.84264	39	7	0.12094	Brain_Hippocampus	No
ENSG00000136002	ARHGEF4	2	131594489	0.842703	29	7	0.07371	Brain_Cerebellum	No
ENSG00000184389	A3GALT2	1	33772367	0.842842	27	2	0.555599	Thyroid	No
ENSG00000162873	KLHDC8A	1	205305220	0.843013	27	4	0.1514	Thyroid	No
ENSG00000155066	PROM2	2	95940201	0.843063	41	4	0.3388	Esophagus_Mucosa	No
ENSG00000135040	NAA35	9	88556061	0.843125	43	4	0.215889	Artery_Aorta	No
ENSG00000283051	LINC01668	21	44197928	0.843165	31	4	0.2397	Brain_Substantia_nigra	No
ENSG00000179477	ALOX12B	17	7975954	0.843277	19	4	0.191587	Skin_Sun_Exposed_Lower_leg	No
ENSG00000167414	GNG8	19	47137333	0.843305	26	5	0.483638	Colon_Sigmoid	No
ENSG00000242616	GNG10	9	114423615	0.843322	44	2	0.57944	Adipose_Visceral_Omentum	No
ENSG00000205084	TMEM231	16	75572015	0.84337	45	3	0.268091	Pituitary	No
ENSG00000134955	SLC37A2	11	124932963	0.843424	41	12	0.0366343	Brain_Nucleus_accumbens_basal_ganglia	No
ENSG00000205669	ACOT6	14	74077649	0.843474	13	2	0.7072	Brain_Putamen_basal_ganglia	No
ENSG00000126262	FFAR2	19	35934809	0.843593	39	2	0.3386	Brain_Nucleus_accumbens_basal_ganglia	No
ENSG00000121690	DEPDC7	11	33037410	0.843706	43	6	0.187903	Spleen	No
ENSG00000085365	SCAMP1	5	77656339	0.843817	45	3	0.152406	Colon_Transverse	No
ENSG00000259814	ENSG00000259814	15	29901880	0.843853	3	2	0.6182	Brain_Cortex	No
ENSG00000166920	C15orf48	15	45722727	0.843854	35	3	0.3914	Artery_Coronary	No
ENSG00000273374	ENSG00000273374	3	99521543	0.843883	43	3	0.2242	Muscle_Skeletal	No
ENSG00000167100	SAMD14	17	48187404	0.843889	41	3	0.308265	Brain_Cerebellar_Hemisphere	No
ENSG00000113721	PDGFRB	5	149493400	0.843894	26	5	0.204459	Thyroid	No
ENSG00000229203	ENSG00000229203	2	132587374	0.8439	1	1	0.8439	Brain_Anterior_cingulate_cortex_BA24	No
ENSG00000084623	EIF3I	1	32687529	0.843901	43	1	0.4894	Pancreas	No
ENSG00000188707	ZBED10P	7	150026938	0.843901	43	2	0.442716	Nerve_Tibial	No
ENSG00000248479	ENSG00000248479	4	66567920	0.84392	3	3	0.3769	Brain_Hippocampus	No
ENSG00000011600	TYROBP	19	36395303	0.843938	44	2	0.206759	Brain_Putamen_basal_ganglia	No
ENSG00000132952	USPL1	13	31191830	0.844036	39	2	0.382178	Esophagus_Mucosa	No
ENSG00000100099	HPS4	22	26839389	0.844057	45	4	0.0301	Uterus	No
ENSG00000263417	GTSCR1	18	68297755	0.844127	1	1	0.844127	Whole_Blood	No
ENSG00000148384	INPP5E	9	139323071	0.844127	43	3	0.246	Colon_Sigmoid	No
ENSG00000171943	SRGAP2C	1	121107124	0.844177	5	1	0.319674	Heart_Atrial_Appendage	No
ENSG00000274331	ENSG00000274331	13	110637204	0.844281	16	5	0.2208	Brain_Hippocampus	No
ENSG00000173369	C1QB	1	22979255	0.844406	15	3	0.455861	Whole_Blood	No
ENSG00000182557	SPNS3	17	4336983	0.844414	37	4	0.121295	Adrenal_Gland	No
ENSG00000182612	TSPAN10	17	79604197	0.844528	43	3	0.324183	Brain_Frontal_Cortex_BA9	No
ENSG00000183401	CCDC159	19	11455360	0.844571	30	4	0.208398	Whole_Blood	No
ENSG00000140995	DEF8	16	90014333	0.844639	44	6	0.333131	Breast_Mammary_Tissue	No
ENSG00000113643	RARS1	5	167913450	0.844651	39	2	0.326616	Heart_Atrial_Appendage	No
ENSG00000143774	GUK1	1	228327663	0.8447	45	2	0.233508	Nerve_Tibial	No
ENSG00000215386	MIR99AHG	21	17442842	0.844777	8	2	0.5988	Breast_Mammary_Tissue	No
ENSG00000143434	SEMA6C	1	151104161	0.844794	44	3	0.377007	Brain_Amygdala	No
ENSG00000086062	B4GALT1	9	33104080	0.844801	34	5	0.301143	Artery_Tibial	No
ENSG00000274979	ENSG00000274979	12	69720353	0.844894	17	4	0.174579	Vagina	No
ENSG00000136770	DNAJC1	10	22045466	0.8449	32	1	0.8449	Brain_Hippocampus	No
ENSG00000185033	SEMA4B	15	90703836	0.844994	40	5	0.1777	Prostate	No
ENSG00000168300	PCMTD1	8	52730140	0.845016	45	4	0.0915236	Esophagus_Gastroesophageal_Junction	No
ENSG00000104921	FCER2	19	7753644	0.845056	38	6	0.253711	Stomach	No
ENSG00000186889	TMEM17	2	62727356	0.84519	44	5	0.0881266	Thyroid	No
ENSG00000180767	CHST13	3	126243126	0.845209	43	2	0.3796	Brain_Frontal_Cortex_BA9	No
ENSG00000254872	LINC02688	11	1049880	0.84525	42	3	0.320998	Pancreas	No
ENSG00000121743	GJA3	13	20712394	0.845251	17	7	0.2602	Brain_Nucleus_accumbens_basal_ganglia	No
ENSG00000164985	PSIP1	9	15464064	0.845277	45	4	0.370368	Artery_Aorta	No
ENSG00000038945	MSR1	8	15965387	0.845286	27	7	0.279241	Skin_Sun_Exposed_Lower_leg	No
ENSG00000006283	CACNA1G	17	48638429	0.845303	32	5	0.3168	Adrenal_Gland	No
ENSG00000139187	KLRG1	12	9102640	0.845338	40	5	0.2263	Lung	No
ENSG00000167634	NLRP7	19	55434877	0.845462	1	1	0.845462	Spleen	No
ENSG00000092841	MYL6	12	56551945	0.845468	9	2	0.6569	Brain_Frontal_Cortex_BA9	No
ENSG00000166913	YWHAB	20	43514317	0.84552	45	2	0.524954	Colon_Transverse	No
ENSG00000268798	ENSG00000268798	19	1440838	0.845562	3	3	0.3815	Colon_Transverse	No
ENSG00000066185	ZMYND12	1	42896000	0.845588	43	2	0.129999	Heart_Left_Ventricle	No
ENSG00000163171	CDC42EP3	2	37869032	0.845623	12	11	0.0797293	Colon_Transverse	No
ENSG00000166352	IFTAP	11	36616051	0.845672	44	4	0.209786	Stomach	No
ENSG00000139540	SLC39A5	12	56623833	0.845832	32	1	0.3887	Adrenal_Gland	No
ENSG00000173465	ZNRD2	11	65337901	0.845872	17	3	0.254	Minor_Salivary_Gland	No
ENSG00000072415	PALS1	14	67707826	0.845921	45	3	0.360396	Artery_Coronary	No
ENSG00000144535	DIS3L2	2	232825955	0.846048	40	3	0.326819	Brain_Hypothalamus	No
ENSG00000084234	APLP2	11	129939732	0.846055	26	3	0.362519	Muscle_Skeletal	No
ENSG00000218819	TDRD15	2	21346789	0.846127	1	1	0.846127	Pituitary	No
ENSG00000164591	MYOZ3	5	150040436	0.846167	41	2	0.398058	Artery_Tibial	No
ENSG00000254833	ENSG00000254833	11	126030609	0.846299	1	1	0.846299	Thyroid	No
ENSG00000181029	TRAPPC5	19	7745729	0.846384	43	5	0.352905	Skin_Sun_Exposed_Lower_leg	No
ENSG00000099957	P2RX6	22	21364097	0.8464	44	5	0.111026	Brain_Cerebellar_Hemisphere	No
ENSG00000159423	ALDH4A1	1	19197926	0.846408	41	4	0.279	Minor_Salivary_Gland	No
ENSG00000132463	GRSF1	4	71681499	0.84642	25	4	0.2632	Brain_Caudate_basal_ganglia	No
ENSG00000249476	ENSG00000249476	5	108572821	0.846428	44	2	0.232	Brain_Spinal_cord_cervical_c-1	No
ENSG00000205861	PCOTH	13	24463028	0.846503	8	2	0.4984	Pituitary	No
ENSG00000264364	DYNLL2	17	56160776	0.846681	36	4	0.2123	Heart_Left_Ventricle	No
ENSG00000259306	ENSG00000259306	15	51608038	0.8467	1	1	0.8467	Skin_Sun_Exposed_Lower_leg	No
ENSG00000101346	POFUT1	20	30795683	0.846704	34	1	0.133	Pancreas	No
ENSG00000019485	PRDM11	11	45115564	0.846822	34	7	0.04941	Pancreas	No
ENSG00000163050	COQ8A	1	227085237	0.846822	42	7	0.1948	Pancreas	No
ENSG00000261600	ENSG00000261600	2	91768393	0.846847	2	2	0.566589	Skin_Not_Sun_Exposed_Suprapubic	No
ENSG00000250060	ENSG00000250060	5	6868672	0.846852	1	1	0.846852	Brain_Nucleus_accumbens_basal_ganglia	No
ENSG00000142227	EMP3	19	48824766	0.846963	44	6	0.0272648	Brain_Nucleus_accumbens_basal_ganglia	No
ENSG00000135517	MIP	12	56843286	0.846981	19	2	0.6284	Adrenal_Gland	No
ENSG00000158717	RNF166	16	88762903	0.847003	45	4	0.438326	Brain_Frontal_Cortex_BA9	No
ENSG00000179820	MYADM	19	54369477	0.847123	30	7	0.180347	Artery_Coronary	No
ENSG00000064199	SPA17	11	124543694	0.847195	44	2	0.398261	Brain_Cerebellum	No
ENSG00000021826	CPS1	2	211342406	0.847224	38	4	0.2491	Brain_Nucleus_accumbens_basal_ganglia	No
ENSG00000119723	COQ6	14	74416629	0.847357	44	3	0.332857	Spleen	No
ENSG00000163285	GABRG1	4	46037786	0.847368	11	2	0.47719	Nerve_Tibial	No
ENSG00000258604	ENSG00000258604	14	21492331	0.847418	17	9	0.1774	Artery_Coronary	No
ENSG00000110047	EHD1	11	64619114	0.847619	45	4	0.396184	Nerve_Tibial	No
ENSG00000147889	CDKN2A	9	21967751	0.847653	44	4	0.126243	Skin_Sun_Exposed_Lower_leg	No
ENSG00000174628	IQCK	16	19727778	0.847737	37	1	0.338304	Pancreas	No
ENSG00000095321	CRAT	9	131857089	0.84791	44	1	0.6586	Artery_Aorta	No
ENSG00000181026	AEN	15	89164527	0.847949	45	4	0.238628	Esophagus_Mucosa	No
ENSG00000156172	CFAP418	8	96257147	0.848016	45	3	0.212002	Pituitary	No
ENSG00000169692	AGPAT2	9	139567595	0.848033	28	5	0.1375	Brain_Cerebellar_Hemisphere	No
ENSG00000124249	KCNK15	20	43374421	0.848061	42	7	0.109796	Stomach	No
ENSG00000213380	COG8	16	69354043	0.848071	43	4	0.3849	Colon_Sigmoid	No
ENSG00000258366	RTEL1	20	62289163	0.848097	41	4	0.2594	Small_Intestine_Terminal_Ileum	No
ENSG00000169181	GSG1L	16	27798850	0.848189	12	6	0.234159	Nerve_Tibial	No
ENSG00000135108	FBXO21	12	117581146	0.848191	40	2	0.5429	Skin_Sun_Exposed_Lower_leg	No
ENSG00000052850	ALX4	11	44281994	0.848213	28	2	0.417887	Muscle_Skeletal	No
ENSG00000116661	FBXO2	1	11708424	0.848215	39	5	0.134015	Skin_Sun_Exposed_Lower_leg	No
ENSG00000133226	SRRM1	1	24958207	0.848254	7	1	0.3901	Thyroid	No
ENSG00000011114	BTBD7	14	93703896	0.848334	40	6	0.0348815	Adipose_Subcutaneous	No
ENSG00000129749	CHRNA10	11	3686817	0.848347	32	6	0.233253	Nerve_Tibial	No
ENSG00000231892	ENSG00000231892	7	3236258	0.848364	1	1	0.848364	Artery_Tibial	No
ENSG00000105501	SIGLEC5	19	52114781	0.848392	37	9	0.213207	Pancreas	No
ENSG00000233354	LINC00028	20	30073581	0.848407	17	2	0.5977	Prostate	No
ENSG00000171798	KNDC1	10	134973951	0.848479	42	7	0.142538	Breast_Mammary_Tissue	No
ENSG00000152102	FAM168B	2	131805449	0.848503	2	2	0.5667	Muscle_Skeletal	No
ENSG00000105889	STEAP1B	7	22459063	0.84851	16	6	0.119329	Artery_Coronary	No
ENSG00000142669	SH3BGRL3	1	26605667	0.848515	44	5	0.2794	Liver	No
ENSG00000143797	MBOAT2	2	8992820	0.848531	43	4	0.349343	Brain_Cerebellum	No
ENSG00000205866	FAM99A	11	1686827	0.848546	4	4	0.4815	Small_Intestine_Terminal_Ileum	No
ENSG00000176239	OR51B6	11	5372738	0.848555	1	1	0.848555	Whole_Blood	No
ENSG00000176783	RUFY1	5	178977559	0.848808	44	7	0.08109	Spleen	No
ENSG00000085871	MGST2	4	140586922	0.848889	45	6	0.242079	Brain_Cortex	No
ENSG00000188243	COMMD6	13	76099350	0.848897	44	4	0.0641558	Skin_Not_Sun_Exposed_Suprapubic	No
ENSG00000125753	VASP	19	46009837	0.848912	35	3	0.296286	Colon_Sigmoid	No
ENSG00000099795	NDUFB7	19	14676890	0.848963	17	1	0.556144	Thyroid	No
ENSG00000170500	LONRF2	2	100889753	0.84911	41	4	0.3725	Breast_Mammary_Tissue	No
ENSG00000141480	ARRB2	17	4613784	0.84913	24	1	0.562927	Brain_Hippocampus	No
ENSG00000221978	CCNL2	1	1321091	0.849333	37	3	0.4489	Esophagus_Gastroesophageal_Junction	No
ENSG00000278716	ENSG00000278716	16	85523418	0.849341	25	2	0.594515	Uterus	No
ENSG00000128346	C22orf23	22	38339528	0.849363	13	3	0.1155	Adrenal_Gland	No
ENSG00000120899	PTK2B	8	27168999	0.849466	36	3	0.3274	Adipose_Subcutaneous	No
ENSG00000142002	DPP9	19	4675236	0.849549	44	8	0.196671	Breast_Mammary_Tissue	No
ENSG00000248202	LINC02234	5	97217124	0.849566	12	3	0.329733	Lung	No
ENSG00000144736	SHQ1	3	72798428	0.849596	38	1	0.443057	Skin_Sun_Exposed_Lower_leg	No
ENSG00000143590	EFNA3	1	155036224	0.849636	21	6	0.135317	Brain_Hippocampus	No
ENSG00000275216	-	13	109921982	0.849761	8	5	0.272429	Pituitary	No
ENSG00000182670	TTC3	21	38445526	0.849819	45	2	0.668568	Brain_Spinal_cord_cervical_c-1	No
ENSG00000164627	KIF6	6	39297766	0.84982	37	2	0.478091	Brain_Substantia_nigra	No
ENSG00000161847	RAVER1	19	10426888	0.849826	41	5	0.0663518	Pituitary	No
ENSG00000126003	PLAGL2	20	30780306	0.849889	30	1	0.795399	Brain_Frontal_Cortex_BA9	No
ENSG00000173041	ZNF680	7	63980262	0.8499	42	6	0.11341	Lung	No
ENSG00000136574	GATA4	8	11534468	0.849913	3	3	0.517971	Thyroid	No
ENSG00000268649	ENSG00000268649	20	57392187	0.849946	27	3	0.403013	Prostate	No
ENSG00000006788	MYH13	17	10201401	0.85004	5	4	0.3026	Stomach	No
ENSG00000114315	HES1	3	193853934	0.850062	5	5	0.2538	Pancreas	No
ENSG00000274400	ENSG00000274400	18	32724905	0.850099	22	3	0.458649	Brain_Amygdala	No
ENSG00000115896	PLCL1	2	198669426	0.850108	45	4	0.467716	Brain_Hypothalamus	No
ENSG00000164088	PPM1M	3	52279841	0.850137	45	2	0.133472	Lung	No
ENSG00000205754	SLCO1B7	12	20968673	0.850171	2	1	0.7325	Liver	No
ENSG00000145217	SLC26A1	4	972861	0.850196	45	1	0.446407	Colon_Transverse	No
ENSG00000073734	ABCB11	2	169779448	0.850203	9	4	0.4031	Small_Intestine_Terminal_Ileum	No
ENSG00000132478	UNK	17	73780681	0.850214	37	1	0.2756	Ovary	No
ENSG00000107779	BMPR1A	10	88516407	0.850238	41	5	0.295193	Artery_Aorta	No
ENSG00000123684	LPGAT1	1	211916799	0.85024	9	6	0.22093	Brain_Hippocampus	No
ENSG00000198182	ZNF607	19	38187264	0.85037	45	2	0.508007	Artery_Tibial	No
ENSG00000136010	ALDH1L2	12	105413568	0.850434	40	3	0.242295	Brain_Cortex	No
ENSG00000163629	PTPN13	4	87515468	0.850474	38	3	0.177139	Esophagus_Mucosa	No
ENSG00000094914	AAAS	12	53701240	0.850509	24	2	0.3898	Brain_Cerebellum	No
ENSG00000139546	TARBP2	12	53894705	0.85055	42	3	0.4602	Prostate	No
ENSG00000231971	CT69	6	134749378	0.850626	12	4	0.3675	Spleen	No
ENSG00000113273	ARSB	5	78073032	0.850638	44	7	0.230638	Minor_Salivary_Gland	No
ENSG00000072163	LIMS2	2	128395956	0.850647	41	5	0.3001	Minor_Salivary_Gland	No
ENSG00000178691	SUZ12	17	30264037	0.8507	30	3	0.6208	Adipose_Subcutaneous	No
ENSG00000186648	CARMIL3	14	24521206	0.850712	43	4	0.126926	Brain_Substantia_nigra	No
ENSG00000244165	P2RY11	19	10222214	0.850716	45	4	0.24378	Nerve_Tibial	No
ENSG00000198719	DLL1	6	170591294	0.850754	22	10	0.2717	Nerve_Tibial	No
ENSG00000181027	FKRP	19	47249303	0.850803	45	2	0.410017	Esophagus_Gastroesophageal_Junction	No
ENSG00000130956	HABP4	9	99212483	0.850873	45	3	0.364276	Brain_Cerebellum	No
ENSG00000177096	PHETA2	22	42470255	0.850905	45	3	0.310355	Brain_Nucleus_accumbens_basal_ganglia	No
ENSG00000106682	EIF4H	7	73588575	0.850913	17	2	0.503379	Artery_Aorta	No
ENSG00000095370	SH2D3C	9	130500596	0.850963	11	4	0.3293	Adipose_Visceral_Omentum	No
ENSG00000105568	PPP2R1A	19	52693292	0.851023	42	6	0.150605	Artery_Tibial	No
ENSG00000145721	LIX1	5	96427574	0.851047	2	2	0.6654	Thyroid	No
ENSG00000215883	CYB5RL	1	54638009	0.851114	41	2	0.004096	Brain_Spinal_cord_cervical_c-1	No
ENSG00000131143	COX4I1	16	85832239	0.851122	45	2	0.221286	Brain_Cerebellum	No
ENSG00000140279	DUOX2	15	45384848	0.85113	38	4	0.382866	Lung	No
ENSG00000152049	KCNE4	2	223916532	0.851198	7	5	0.008573	Brain_Caudate_basal_ganglia	No
ENSG00000150672	DLG2	11	83166055	0.851228	40	5	0.255317	Pituitary	No
ENSG00000112578	BYSL	6	41888926	0.851236	37	4	0.26776	Adipose_Subcutaneous	No
ENSG00000109163	GNRHR	4	68605046	0.851249	32	4	0.26646	Artery_Coronary	No
ENSG00000213398	LCAT	16	67973653	0.851255	35	4	0.1874	Brain_Hippocampus	No
ENSG00000273008	CSGALNACT2-DT	10	43632272	0.851351	45	4	0.260988	Adipose_Visceral_Omentum	No
ENSG00000237595	LINC01275	20	48780001	0.851462	31	1	0.262136	Thyroid	No
ENSG00000167771	RCOR2	11	63678693	0.851484	5	1	0.618433	Artery_Coronary	No
ENSG00000157227	MMP14	14	23305766	0.851495	31	4	0.156436	Adrenal_Gland	No
ENSG00000253263	ENSG00000253263	8	103904104	0.8515	3	1	0.8515	Pancreas	No
ENSG00000260613	ENSG00000260613	22	50226264	0.851506	41	2	0.221521	Liver	No
ENSG00000145107	TM4SF19	3	196046213	0.851589	23	3	0.0860851	Adipose_Subcutaneous	No
ENSG00000114638	UPK1B	3	118892364	0.851599	16	5	0.537617	Stomach	No
ENSG00000231689	LINC01090	2	188577543	0.8516	4	1	0.8516	Artery_Aorta	No
ENSG00000105251	SHD	19	4278598	0.851677	17	5	0.1872	Small_Intestine_Terminal_Ileum	No
ENSG00000139173	TMEM117	12	44229770	0.85168	42	5	0.254554	Thyroid	No
ENSG00000160439	RDH13	19	55550476	0.851716	41	6	0.186004	Brain_Cerebellum	No
ENSG00000228106	-	1	222988364	0.851799	45	3	0.20561	Colon_Sigmoid	No
ENSG00000152315	KCNK13	14	90528109	0.851865	26	8	0.1988	Brain_Frontal_Cortex_BA9	No
ENSG00000205476	CCDC85C	14	99977603	0.851922	20	8	0.06994	Breast_Mammary_Tissue	No
ENSG00000135912	TTLL4	2	219575568	0.851978	44	3	0.4536	Artery_Aorta	No
ENSG00000177082	WDR73	15	85185999	0.852001	42	4	0.309773	Heart_Atrial_Appendage	No
ENSG00000184860	SDR42E1	16	82031221	0.852012	31	7	0.218542	Breast_Mammary_Tissue	No
ENSG00000226791	LINC02611	2	99378401	0.852065	20	5	0.2345	Brain_Anterior_cingulate_cortex_BA24	No
ENSG00000152580	IGSF10	3	151143172	0.852079	41	9	0.175063	Prostate	No
ENSG00000165948	IFI27L1	14	94547628	0.852083	40	5	0.323902	Brain_Frontal_Cortex_BA9	No
ENSG00000166147	FBN1	15	48700503	0.85209	45	4	0.10844	Brain_Cortex	No
ENSG00000138483	CCDC54	3	107096188	0.852189	17	2	0.58332	Thyroid	No
ENSG00000122417	ODF2L	1	86814344	0.852199	43	2	0.5488	Minor_Salivary_Gland	No
ENSG00000278505	C17orf78	17	35732926	0.852205	3	3	0.4459	Vagina	No
ENSG00000153898	MCOLN2	1	85391268	0.852248	41	3	0.272659	Small_Intestine_Terminal_Ileum	No
ENSG00000110002	VWA5A	11	123986069	0.852328	38	5	0.2268	Brain_Caudate_basal_ganglia	No
ENSG00000181472	ZBTB2	6	151685252	0.852371	26	2	0.5706	Brain_Frontal_Cortex_BA9	No
ENSG00000172818	OVOL1	11	65554493	0.852488	36	6	0.385	Pancreas	No
ENSG00000258551	CRAT37	15	91951938	0.852529	2	1	0.7357	Pancreas	No
ENSG00000176723	ZNF843	16	31445569	0.852547	44	3	0.371345	Stomach	No
ENSG00000083099	LYRM2	6	90277863	0.852653	45	3	0.419811	Whole_Blood	No
ENSG00000104936	DMPK	19	46272975	0.852696	45	4	0.195337	Lung	No
ENSG00000136279	DBNL	7	44084239	0.852705	45	4	0.197593	Whole_Blood	No
ENSG00000168556	ING2	4	184426147	0.852719	39	5	0.293878	Brain_Caudate_basal_ganglia	No
ENSG00000100320	RBFOX2	22	36134783	0.852729	29	5	0.3044	Thyroid	No
ENSG00000197168	NEK5	13	52611093	0.852799	44	1	0.608738	Adipose_Subcutaneous	No
ENSG00000217442	SYCE3	22	50989541	0.852875	27	2	0.652977	Whole_Blood	No
ENSG00000179008	C14orf39	14	60863187	0.852937	21	4	0.289734	Colon_Sigmoid	No
ENSG00000204262	COL5A2	2	189896622	0.852968	44	4	0.244058	Whole_Blood	No
ENSG00000165264	NDUFB6	9	32552997	0.853031	32	3	0.205	Artery_Coronary	No
ENSG00000160953	PWWP3A	19	1285890	0.853124	44	4	0.128775	Brain_Cerebellum	No
ENSG00000126251	GPR42	19	35861831	0.853124	8	2	0.0799878	Colon_Sigmoid	No
ENSG00000276030	LINC03085	19	24329502	0.853161	10	5	0.3581	Brain_Cerebellar_Hemisphere	No
ENSG00000083814	ZNF671	19	58231119	0.853178	42	2	0.256701	Nerve_Tibial	No
ENSG00000165733	BMS1	10	43278249	0.853181	45	6	0.071138	Heart_Left_Ventricle	No
ENSG00000105388	CEACAM5	19	42212504	0.853269	4	3	0.450089	Pituitary	No
ENSG00000163106	HPGDS	4	95219686	0.85328	27	2	0.597	Adipose_Visceral_Omentum	No
ENSG00000196169	KIF19	17	72322349	0.853346	37	3	0.4197	Brain_Frontal_Cortex_BA9	No
ENSG00000138744	NAAA	4	76831809	0.853411	45	2	0.192425	Brain_Nucleus_accumbens_basal_ganglia	No
ENSG00000100312	ACR	22	51176624	0.853427	23	5	0.346602	Colon_Sigmoid	No
ENSG00000162366	PDZK1IP1	1	47649265	0.853435	43	2	0.162141	Liver	No
ENSG00000133020	MYH8	17	10293639	0.8535	3	1	0.8535	Minor_Salivary_Gland	No
ENSG00000214279	SCART1	10	135267432	0.853519	43	8	0.142949	Brain_Amygdala	No
ENSG00000057149	SERPINB3	18	61322431	0.853682	4	4	0.5061	Colon_Transverse	No
ENSG00000225948	LINC02648	10	6660678	0.853688	8	2	0.62132	Whole_Blood	No
ENSG00000013364	MVP	16	29831715	0.853803	42	2	0.320404	Breast_Mammary_Tissue	No
ENSG00000165312	OTUD1	10	23728198	0.853817	23	3	0.471227	Adipose_Visceral_Omentum	No
ENSG00000237638	LINC02245	2	65128974	0.853883	6	4	0.3413	Colon_Transverse	No
ENSG00000240050	-	6	116601362	0.853905	39	3	0.40698	Small_Intestine_Terminal_Ileum	No
ENSG00000086504	MRPL28	16	417384	0.853951	44	5	0.199906	Adipose_Visceral_Omentum	No
ENSG00000229291	LINC02768	1	236121179	0.853958	20	4	0.3175	Prostate	No
ENSG00000127463	EMC1	1	19542158	0.854015	43	3	0.238907	Esophagus_Gastroesophageal_Junction	No
ENSG00000143669	LYST	1	235824341	0.854021	36	5	0.0702197	Skin_Not_Sun_Exposed_Suprapubic	No
ENSG00000245685	FRG1-DT	4	190701490	0.854042	41	1	0.46144	Skin_Sun_Exposed_Lower_leg	No
ENSG00000249631	ENSG00000249631	4	11627338	0.85405	1	1	0.85405	Adipose_Visceral_Omentum	No
ENSG00000169288	MRPL1	4	78783674	0.854085	42	3	0.334674	Brain_Cortex	No
ENSG00000161888	SPC24	19	11242196	0.854203	43	7	0.2302	Prostate	No
ENSG00000120903	CHRNA2	8	27317279	0.854219	19	4	0.3923	Breast_Mammary_Tissue	No
ENSG00000185722	ANKFY1	17	4067201	0.854282	35	2	0.389041	Artery_Coronary	No
ENSG00000129055	ANAPC13	3	134196548	0.854359	45	1	0.8095	Skin_Not_Sun_Exposed_Suprapubic	No
ENSG00000108256	NUFIP2	17	27582854	0.854414	37	4	0.3828	Brain_Hypothalamus	No
ENSG00000137547	MRPL15	8	55047770	0.854459	40	1	0.632092	Nerve_Tibial	No
ENSG00000105668	UPK1A	19	36157715	0.854512	39	3	0.288209	Adipose_Subcutaneous	No
ENSG00000172508	CARNS1	11	67182439	0.854534	42	2	0.0861738	Colon_Sigmoid	No
ENSG00000173068	BNC2	9	16409501	0.854579	37	7	0.19035	Artery_Tibial	No
ENSG00000168806	LCMT2	15	43619974	0.854636	45	4	0.310031	Esophagus_Muscularis	No
ENSG00000096968	JAK2	9	4985033	0.854738	15	9	0.2513	Artery_Tibial	No
ENSG00000112081	SRSF3	6	36562145	0.854751	43	4	0.332561	Heart_Left_Ventricle	No
ENSG00000184160	ADRA2C	4	3768075	0.854789	18	12	0.0787239	Artery_Aorta	No
ENSG00000175193	PARL	3	183547173	0.854875	23	5	0.127	Esophagus_Mucosa	No
ENSG00000137496	IL18BP	11	71709587	0.854948	44	2	0.434345	Brain_Anterior_cingulate_cortex_BA24	No
ENSG00000157653	C9orf43	9	116172334	0.854957	38	2	0.1529	Adrenal_Gland	No
ENSG00000275236	ENSG00000275236	16	74323490	0.854965	6	2	0.6131	Brain_Cortex	No
ENSG00000135074	ADAM19	5	156822542	0.855033	43	6	0.158845	Stomach	No
ENSG00000138640	FAM13A	4	89647106	0.855088	42	7	0.0579	Pancreas	No
ENSG00000141753	IGFBP4	17	38599702	0.855125	16	5	0.4146	Esophagus_Gastroesophageal_Junction	No
ENSG00000106771	TMEM245	9	111777432	0.855281	45	6	0.1058	Prostate	No
ENSG00000152932	RAB3C	5	57878048	0.855345	21	7	0.4533	Adrenal_Gland	No
ENSG00000267653	ENSG00000267653	17	67473280	0.855428	11	4	0.299	Brain_Cerebellar_Hemisphere	No
ENSG00000254858	MPV17L2	19	18303992	0.855497	36	4	0.2175	Ovary	No
ENSG00000213638	ADAT3	19	1905377	0.855502	31	4	0.4857	Brain_Cerebellar_Hemisphere	No
ENSG00000229051	LINC01788	1	71172136	0.85558	3	2	0.8009	Artery_Tibial	No
ENSG00000276136	ENSG00000276136	12	32153308	0.855589	40	8	0.1305	Esophagus_Muscularis	No
ENSG00000279712	ENSG00000279712	22	48312476	0.855621	2	2	0.583992	Skin_Sun_Exposed_Lower_leg	No
ENSG00000088325	TPX2	20	30327074	0.855621	18	4	0.2971	Brain_Cerebellum	No
ENSG00000168517	HEXIM2	17	43238067	0.8557	1	1	0.8557	Lung	No
ENSG00000172840	PDP2	16	66912492	0.855795	37	3	0.383337	Small_Intestine_Terminal_Ileum	No
ENSG00000277210	ENSG00000277210	15	102062799	0.8558	1	1	0.8558	Liver	No
ENSG00000227345	PARG	10	51026325	0.855923	29	3	0.457697	Esophagus_Gastroesophageal_Junction	No
ENSG00000282033	ENSG00000282033	2	110516375	0.856022	4	4	0.262661	Brain_Cortex	No
ENSG00000105281	SLC1A5	19	47278140	0.856048	38	8	0.0794303	Artery_Tibial	No
ENSG00000154553	PDLIM3	4	186422851	0.856072	30	5	0.3813	Brain_Nucleus_accumbens_basal_ganglia	No
ENSG00000260417	ENSG00000260417	16	85625872	0.8561	2	1	0.8561	Breast_Mammary_Tissue	No
ENSG00000003400	CASP10	2	202047604	0.856117	43	2	0.44668	Lung	No
ENSG00000135596	MICAL1	6	109765265	0.856165	45	3	0.189839	Spleen	No
ENSG00000198643	FAM3D	3	58619673	0.856175	25	4	0.237552	Lung	No
ENSG00000204344	STK19	6	31938868	0.85622	40	5	0.209561	Nerve_Tibial	No
ENSG00000155816	FMN2	1	240177648	0.856299	26	13	0.06682	Brain_Cortex	No
ENSG00000277075	H2AC8	6	26217148	0.856368	26	3	0.3412	Skin_Sun_Exposed_Lower_leg	No
ENSG00000187626	ZKSCAN4	6	28212401	0.856374	39	4	0.285128	Whole_Blood	No
ENSG00000135144	DTX1	12	113494514	0.856393	40	6	0.04472	Esophagus_Mucosa	No
ENSG00000283536	ENSG00000283536	12	53635683	0.856407	1	1	0.856407	Nerve_Tibial	No
ENSG00000146858	ZC3HAV1L	7	138710452	0.856481	24	3	0.4554	Artery_Aorta	No
ENSG00000248905	FMN1	15	33057747	0.856483	38	13	0.08187	Heart_Left_Ventricle	No
ENSG00000100033	PRODH	22	18900294	0.856593	35	8	0.2456	Esophagus_Mucosa	No
ENSG00000178726	THBD	20	23026270	0.856608	14	7	0.297954	Artery_Coronary	No
ENSG00000254990	ENSG00000254990	11	111639392	0.856626	18	3	0.487048	Brain_Nucleus_accumbens_basal_ganglia	No
ENSG00000157060	SHCBP1L	1	182869000	0.856628	2	1	0.856628	Adipose_Subcutaneous	No
ENSG00000172493	AFF1	4	87856154	0.856651	20	7	0.0616196	Muscle_Skeletal	No
ENSG00000010310	GIPR	19	46171502	0.856688	42	6	0.253837	Thyroid	No
ENSG00000270127	ENSG00000270127	15	101087972	0.856739	45	1	0.538328	Brain_Nucleus_accumbens_basal_ganglia	No
ENSG00000196646	ZNF136	19	12273879	0.856814	5	3	0.5713	Pituitary	No
ENSG00000151657	KIN	10	7792925	0.856849	44	5	0.282187	Pituitary	No
ENSG00000165861	ZFYVE1	14	73436159	0.856874	42	8	0.1062	Brain_Hippocampus	No
ENSG00000112079	STK38	6	36461669	0.856898	44	5	0.17061	Brain_Amygdala	No
ENSG00000176623	RMDN1	8	87480486	0.856939	41	3	0.466522	Lung	No
ENSG00000134444	RELCH	18	59854491	0.856974	44	5	0.267819	Brain_Anterior_cingulate_cortex_BA24	No
ENSG00000255346	NOX5	15	69222864	0.85704	37	4	0.165798	Ovary	No
ENSG00000100505	TRIM9	14	51441980	0.857081	27	6	0.157656	Nerve_Tibial	No
ENSG00000183765	CHEK2	22	29083731	0.857088	31	6	0.261574	Nerve_Tibial	No
ENSG00000117481	NSUN4	1	46805849	0.857111	40	4	0.251011	Esophagus_Muscularis	No
ENSG00000163406	SLC15A2	3	121612936	0.857187	39	5	0.1695	Ovary	No
ENSG00000007384	RHBDF1	16	108058	0.85719	43	5	0.0130221	Skin_Not_Sun_Exposed_Suprapubic	No
ENSG00000273102	ENSG00000273102	21	35339403	0.8572	1	1	0.8572	Spleen	No
ENSG00000172023	REG1B	2	79312156	0.857228	11	2	0.59	Breast_Mammary_Tissue	No
ENSG00000138271	GPR87	3	151011891	0.857378	8	4	0.280262	Pituitary	No
ENSG00000186226	LCE1E	1	152758690	0.857447	3	1	0.687462	Skin_Sun_Exposed_Lower_leg	No
ENSG00000235106	BRD3OS	9	136890561	0.857459	41	3	0.335426	Brain_Nucleus_accumbens_basal_ganglia	No
ENSG00000135404	CD63	12	56119107	0.857473	38	3	0.380843	Esophagus_Mucosa	No
ENSG00000272514	CFAP206	6	88117701	0.857518	39	3	0.300895	Brain_Caudate_basal_ganglia	No
ENSG00000144283	PKP4	2	159313476	0.857531	41	5	0.0255287	Whole_Blood	No
ENSG00000134531	EMP1	12	13349650	0.857557	27	8	0.2141	Pancreas	No
ENSG00000256540	IQSEC3-AS1	12	276022	0.857616	34	6	0.0528911	Adipose_Visceral_Omentum	No
ENSG00000113389	NPR3	5	32689176	0.85764	27	8	0.2605	Ovary	No
ENSG00000163785	RYK	3	133784147	0.857643	41	5	0.113184	Nerve_Tibial	No
ENSG00000139648	KRT71	12	52937693	0.857679	4	4	0.5006	Brain_Spinal_cord_cervical_c-1	No
ENSG00000137561	TTPA	8	63961112	0.857815	32	4	0.24842	Minor_Salivary_Gland	No
ENSG00000134283	PPHLN1	12	42632249	0.857851	42	3	0.180016	Adipose_Visceral_Omentum	No
ENSG00000082701	GSK3B	3	119540170	0.857893	39	3	0.584973	Lung	No
ENSG00000198939	ZFP2	5	178322895	0.857912	42	5	0.202435	Brain_Amygdala	No
ENSG00000226308	ENSG00000226308	20	55841853	0.857979	23	3	0.31	Skin_Sun_Exposed_Lower_leg	No
ENSG00000119917	IFIT3	10	91087651	0.857993	41	3	0.397174	Artery_Coronary	No
ENSG00000185551	NR2F2	15	96869167	0.858	1	1	0.858	Thyroid	No
ENSG00000120805	ARL1	12	101786898	0.858004	44	3	0.247705	Pancreas	No
ENSG00000229859	PGA3	11	60970779	0.858193	14	2	0.580053	Thyroid	No
ENSG00000183034	OTOP2	17	72920370	0.8582	1	1	0.8582	Skin_Not_Sun_Exposed_Suprapubic	No
ENSG00000242485	MRPL20	1	1337288	0.858264	44	3	0.321232	Heart_Atrial_Appendage	No
ENSG00000101294	HM13	20	30102231	0.8583	1	1	0.8583	Esophagus_Mucosa	No
ENSG00000168061	SAC3D1	11	64808373	0.858361	45	3	0.42566	Brain_Spinal_cord_cervical_c-1	No
ENSG00000172602	RND1	12	49250928	0.858372	45	5	0.2481	Small_Intestine_Terminal_Ileum	No
ENSG00000035862	TIMP2	17	76849059	0.858409	30	4	0.128155	Pituitary	No
ENSG00000116791	CRYZ	1	75171170	0.85841	45	3	0.218297	Vagina	No
ENSG00000105223	PLD3	19	40854363	0.858425	45	6	0.0675738	Liver	No
ENSG00000177409	SAMD9L	7	92759368	0.85844	45	2	0.6121	Adrenal_Gland	No
ENSG00000203877	RIPPLY2	6	84562985	0.858509	33	4	0.39045	Brain_Amygdala	No
ENSG00000198399	ITSN2	2	24425733	0.858511	44	3	0.416712	Brain_Substantia_nigra	No
ENSG00000177108	ZDHHC22	14	77597613	0.858589	23	4	0.146113	Brain_Hypothalamus	No
ENSG00000138081	FBXO11	2	48016455	0.858595	18	6	0.1115	Pituitary	No
ENSG00000113712	CSNK1A1	5	148871760	0.85869	21	7	0.3406	Brain_Putamen_basal_ganglia	No
ENSG00000169282	KCNAB1	3	155755490	0.858807	37	9	0.2112	Brain_Substantia_nigra	No
ENSG00000115128	SF3B6	2	24290454	0.85881	18	4	0.362	Brain_Nucleus_accumbens_basal_ganglia	No
ENSG00000168481	LGI3	8	22004338	0.858817	40	6	0.173625	Brain_Caudate_basal_ganglia	No
ENSG00000007968	E2F2	1	23832922	0.85883	13	5	0.341927	Minor_Salivary_Gland	No
ENSG00000149262	INTS4	11	77589766	0.858863	43	4	0.0999167	Pituitary	No
ENSG00000146013	GFRA3	5	137588068	0.858873	13	4	0.510685	Artery_Tibial	No
ENSG00000007392	LUC7L	16	238968	0.858876	41	2	0.24289	Muscle_Skeletal	No
ENSG00000014824	SLC30A9	4	41992489	0.858901	45	2	0.42128	Brain_Anterior_cingulate_cortex_BA24	No
ENSG00000006712	PAF1	19	39876492	0.858959	39	2	0.327715	Muscle_Skeletal	No
ENSG00000157554	ERG	21	39751949	0.858974	22	6	0.263159	Adipose_Visceral_Omentum	No
ENSG00000145949	MYLK4	6	2663863	0.859007	44	5	0.0718245	Lung	No
ENSG00000197249	SERPINA1	14	94843084	0.859043	36	9	0.3146	Colon_Transverse	No
ENSG00000178028	DMAP1	1	44679127	0.859064	39	4	0.120207	Prostate	No
ENSG00000110427	KIAA1549L	11	33563618	0.859067	40	6	0.2704	Brain_Amygdala	No
ENSG00000115998	C2orf42	2	70377012	0.85918	43	2	0.561308	Thyroid	No
ENSG00000085832	EPS15	1	51819935	0.859182	44	3	0.325529	Brain_Cerebellar_Hemisphere	No
ENSG00000097033	SH3GLB1	1	87170259	0.859197	39	4	0.315672	Muscle_Skeletal	No
ENSG00000175931	UBE2O	17	74385532	0.859283	15	4	0.21889	Whole_Blood	No
ENSG00000232748	ENSG00000232748	16	31072813	0.859342	30	2	0.3819	Small_Intestine_Terminal_Ileum	No
ENSG00000141668	CBLN2	18	70203915	0.859537	13	4	0.4902	Esophagus_Gastroesophageal_Junction	No
ENSG00000165630	PRPF18	10	13628927	0.859597	26	5	0.3496	Adrenal_Gland	No
ENSG00000139155	SLCO1C1	12	20848289	0.859753	36	6	0.352617	Minor_Salivary_Gland	No
ENSG00000160949	TONSL	8	145654165	0.859787	32	2	0.0198396	Esophagus_Mucosa	No
ENSG00000124380	SNRNP27	2	70120692	0.859836	43	2	0.402702	Brain_Substantia_nigra	No
ENSG00000258933	LINC02279	14	95426614	0.859935	2	2	0.664763	Artery_Aorta	No
ENSG00000137168	PPIL1	6	36822603	0.859938	42	3	0.361356	Esophagus_Mucosa	No
ENSG00000275142	-	20	19852535	0.859975	35	1	0.720556	Liver	No
ENSG00000103066	PLA2G15	16	68279207	0.860066	27	4	0.1631	Skin_Not_Sun_Exposed_Suprapubic	No
ENSG00000070081	NUCB2	11	17229700	0.860076	40	4	0.1439	Pituitary	No
ENSG00000275765	ENSG00000275765	5	151149343	0.860211	45	2	0.553101	Brain_Caudate_basal_ganglia	No
ENSG00000076067	RBMS2	12	56915713	0.860399	39	2	0.4586	Thyroid	No
ENSG00000198742	SMURF1	7	98625061	0.860427	44	3	0.4105	Artery_Aorta	No
ENSG00000166181	API5	11	43333513	0.860523	25	3	0.423834	Brain_Hippocampus	No
ENSG00000110237	ARHGEF17	11	73019334	0.860582	43	3	0.438979	Brain_Substantia_nigra	No
ENSG00000197077	KIAA1671	22	25348697	0.860653	18	12	0.144859	Breast_Mammary_Tissue	No
ENSG00000226302	ENSG00000226302	3	40644616	0.860671	4	2	0.599677	Adipose_Subcutaneous	No
ENSG00000256576	LINC02361	12	132671287	0.860686	45	2	0.0004223	Brain_Frontal_Cortex_BA9	No
ENSG00000106624	AEBP1	7	44143960	0.86072	40	4	0.191232	Brain_Caudate_basal_ganglia	No
ENSG00000277586	NEFL	8	24808467	0.860867	43	2	0.248432	Colon_Sigmoid	No
ENSG00000188316	ENO4	10	118609023	0.860871	2	2	0.6291	Colon_Transverse	No
ENSG00000171786	NHLH1	1	160336857	0.860893	25	6	0.1772	Brain_Anterior_cingulate_cortex_BA24	No
ENSG00000164309	CMYA5	5	78985700	0.860913	17	9	0.1198	Brain_Cerebellar_Hemisphere	No
ENSG00000198685	LINC01565	3	128290843	0.861008	2	2	0.5896	Lung	No
ENSG00000124191	TOX2	20	42543504	0.861014	41	3	0.15001	Brain_Caudate_basal_ganglia	No
ENSG00000273765	ENSG00000273765	12	48754702	0.861061	38	4	0.170812	Brain_Anterior_cingulate_cortex_BA24	No
ENSG00000145817	YIPF5	5	143537723	0.861104	41	2	0.29362	Adipose_Subcutaneous	No
ENSG00000180992	MRPL14	6	44081194	0.8613	43	3	0.253215	Artery_Aorta	No
ENSG00000215612	HMX1	4	8847802	0.861354	15	5	0.121167	Skin_Not_Sun_Exposed_Suprapubic	No
ENSG00000226409	ENSG00000226409	6	125691357	0.861694	20	3	0.2729	Esophagus_Muscularis	No
ENSG00000174292	TNK1	17	7283853	0.861696	42	6	0.1731	Brain_Cerebellum	No
ENSG00000167749	KLK4	19	51409608	0.861708	15	5	0.316493	Nerve_Tibial	No
ENSG00000162040	HS3ST6	16	1961464	0.86175	6	3	0.2373	Skin_Not_Sun_Exposed_Suprapubic	No
ENSG00000166090	IL25	14	23842018	0.861777	20	4	0.1817	Heart_Atrial_Appendage	No
ENSG00000223547	ZNF844	19	12175514	0.861778	39	4	0.484569	Brain_Spinal_cord_cervical_c-1	No
ENSG00000100266	PACSIN2	22	43231418	0.861857	42	4	0.300669	Prostate	No
ENSG00000281332	LINC00997	7	32799890	0.861996	43	5	0.10027	Spleen	No
ENSG00000198258	UBL5	19	9938568	0.862	42	2	0.586561	Colon_Transverse	No
ENSG00000174125	TLR1	4	38792298	0.862073	28	3	0.1483	Small_Intestine_Terminal_Ileum	No
ENSG00000253130	ENSG00000253130	8	8418901	0.8621	1	1	0.8621	Thyroid	No
ENSG00000232810	TNF	6	31543344	0.862119	36	2	0.637739	Adipose_Subcutaneous	No
ENSG00000272644	-	2	219934076	0.862203	43	2	0.589217	Small_Intestine_Terminal_Ileum	No
ENSG00000151023	ENKUR	10	25270908	0.862219	29	4	0.479921	Breast_Mammary_Tissue	No
ENSG00000135821	GLUL	1	182350839	0.862246	21	7	0.2861	Thyroid	No
ENSG00000127124	HIVEP3	1	41972036	0.862248	42	3	0.360018	Brain_Cerebellum	No
ENSG00000109208	SMR3A	4	71226478	0.862252	2	2	0.660257	Minor_Salivary_Gland	No
ENSG00000116830	TTF2	1	117602925	0.862264	45	3	0.4228	Spleen	No
ENSG00000272774	ENSG00000272774	3	72227430	0.862331	7	3	0.542	Brain_Anterior_cingulate_cortex_BA24	No
ENSG00000248150	LINC02150	5	16373470	0.862356	11	2	0.6225	Brain_Cerebellum	No
ENSG00000106927	AMBP	9	116822407	0.862362	34	4	0.2755	Colon_Sigmoid	No
ENSG00000224023	EDRF1-DT	10	127389005	0.862368	40	2	0.1826	Heart_Atrial_Appendage	No
ENSG00000223572	CKMT1A	15	43985084	0.862479	22	3	0.438	Skin_Not_Sun_Exposed_Suprapubic	No
ENSG00000162576	MXRA8	1	1288069	0.862503	44	4	0.246999	Adrenal_Gland	No
ENSG00000271344	ENSG00000271344	7	128330505	0.862547	45	4	0.272393	Muscle_Skeletal	No
ENSG00000177542	SLC25A22	11	790475	0.862588	14	5	0.07685	Brain_Frontal_Cortex_BA9	No
ENSG00000147872	PLIN2	9	19108373	0.862592	21	9	0.1096	Adipose_Visceral_Omentum	No
ENSG00000187166	H1-7	12	48722763	0.862606	45	3	0.293963	Adrenal_Gland	No
ENSG00000167112	TRUB2	9	131071382	0.862619	37	5	0.1826	Esophagus_Muscularis	No
ENSG00000101126	ADNP	20	49505585	0.86266	40	3	0.254985	Whole_Blood	No
ENSG00000168824	NSG1	4	4349867	0.862689	39	13	0.223015	Thyroid	No
ENSG00000083312	TNPO1	5	72112139	0.862689	44	3	0.3167	Brain_Cerebellum	No
ENSG00000260026	LINC02189	16	86754294	0.8627	1	1	0.8627	Minor_Salivary_Gland	No
ENSG00000147535	PLPP5	8	38120648	0.862716	45	3	0.360396	Ovary	No
ENSG00000132589	FLOT2	17	27206353	0.862785	39	2	0.247821	Colon_Transverse	No
ENSG00000232259	ENSG00000232259	10	129727640	0.862833	26	4	0.194194	Artery_Aorta	No
ENSG00000275963	ENSG00000275963	12	12801872	0.862891	41	6	0.0811286	Stomach	No
ENSG00000198546	ZNF511	10	135121979	0.862905	27	3	0.3424	Minor_Salivary_Gland	No
ENSG00000205853	RFPL3S	22	32755893	0.863023	44	3	0.275221	Pancreas	No
ENSG00000092067	CEBPE	14	23586513	0.863024	9	2	0.5835	Pituitary	No
ENSG00000248802	ENSG00000248802	4	129504154	0.86315	3	1	0.862651	Thyroid	No
ENSG00000114933	INO80D	2	206858445	0.863167	38	2	0.2949	Brain_Cerebellar_Hemisphere	No
ENSG00000127412	TRPV5	7	142605267	0.863251	3	3	0.5907	Pancreas	No
ENSG00000196166	LINC03042	8	38368352	0.863284	8	4	0.5119	Brain_Anterior_cingulate_cortex_BA24	No
ENSG00000178828	RNF186	1	20140523	0.863305	4	4	0.4935	Colon_Transverse	No
ENSG00000186838	SELENOV	19	40005753	0.863351	13	3	0.2336	Breast_Mammary_Tissue	No
ENSG00000115207	GTF3C2	2	27548716	0.8634	11	1	0.8634	Ovary	No
ENSG00000118702	GHRH	20	35879489	0.8634	3	1	0.8634	Breast_Mammary_Tissue	No
ENSG00000254206	NPIPB11	16	29392675	0.8634	1	1	0.8634	Whole_Blood	No
ENSG00000273274	ZBTB8B	1	32930670	0.8634	16	1	0.8634	Brain_Anterior_cingulate_cortex_BA24	No
ENSG00000177675	CD163L1	12	7499281	0.863427	33	5	0.2287	Artery_Coronary	No
ENSG00000073060	SCARB1	12	125261402	0.863435	40	8	0.1748	Lung	No
ENSG00000124875	CXCL6	4	74702214	0.863467	34	2	0.525405	Nerve_Tibial	No
ENSG00000065485	PDIA5	3	122785909	0.863494	21	6	0.3893	Thyroid	No
ENSG00000268458	ENSG00000268458	19	52645879	0.863522	3	3	0.4555	Brain_Cerebellar_Hemisphere	No
ENSG00000109079	TNFAIP1	17	26662628	0.863546	17	4	0.360334	Artery_Coronary	No
ENSG00000149196	HIKESHI	11	86013253	0.863629	45	6	0.19744	Heart_Left_Ventricle	No
ENSG00000134480	CCNH	5	86687311	0.8637	38	1	0.8637	Adrenal_Gland	No
ENSG00000103005	USB1	16	58033450	0.863712	45	7	0.209616	Whole_Blood	No
ENSG00000166822	TMEM170A	16	75476952	0.863716	42	4	0.266721	Ovary	No
ENSG00000259495	ARNT2-DT	15	80637195	0.86379	43	4	0.312283	Esophagus_Gastroesophageal_Junction	No
ENSG00000160838	LRRC71	1	156890442	0.863944	43	3	0.1548	Muscle_Skeletal	No
ENSG00000272732	ENSG00000272732	7	7589735	0.863952	45	3	0.203419	Pituitary	No
ENSG00000153303	FRMD1	6	168456425	0.863996	23	6	0.236267	Liver	No
ENSG00000157404	KIT	4	55524085	0.864089	37	4	0.387014	Brain_Cerebellum	No
ENSG00000153561	RMND5A	2	86947296	0.864127	6	2	0.381435	Thyroid	No
ENSG00000184451	CCR10	17	40830907	0.864167	30	2	0.471131	Adipose_Subcutaneous	No
ENSG00000186081	KRT5	12	52908359	0.864205	24	10	0.255234	Brain_Cortex	No
ENSG00000242802	AP5Z1	7	4815253	0.864219	45	3	0.043658	Minor_Salivary_Gland	No
ENSG00000106991	ENG	9	130577291	0.864246	3	2	0.602947	Whole_Blood	No
ENSG00000049167	ERCC8	5	60169658	0.864343	45	4	0.138176	Spleen	No
ENSG00000009780	FAM76A	1	28052490	0.864379	5	3	0.4418	Thyroid	No
ENSG00000072682	P4HA2	5	131527531	0.864391	42	4	0.294376	Whole_Blood	No
ENSG00000105289	TJP3	19	3708107	0.864403	30	5	0.28819	Muscle_Skeletal	No
ENSG00000145777	TSLP	5	110405760	0.864492	41	1	0.231337	Brain_Putamen_basal_ganglia	No
ENSG00000146054	TRIM7	5	180620924	0.864565	44	4	0.3087	Brain_Spinal_cord_cervical_c-1	No
ENSG00000143158	MPC2	1	167885967	0.86458	45	2	0.617575	Nerve_Tibial	No
ENSG00000213023	SYT3	19	51124564	0.864587	37	3	0.200321	Brain_Cerebellar_Hemisphere	No
ENSG00000162227	TAF6L	11	62538775	0.864631	44	3	0.360933	Brain_Amygdala	No
ENSG00000170049	KCNAB3	17	7825177	0.864757	45	1	0.651339	Brain_Putamen_basal_ganglia	No
ENSG00000148180	GSN	9	123970072	0.864836	22	5	0.426083	Brain_Hippocampus	No
ENSG00000121005	CRISPLD1	8	75896750	0.864836	44	3	0.150861	Colon_Sigmoid	No
ENSG00000034533	ASTE1	3	130732719	0.864883	45	1	0.7431	Pancreas	No
ENSG00000162923	WDR26	1	224572845	0.864909	36	2	0.433986	Skin_Sun_Exposed_Lower_leg	No
ENSG00000090054	SPTLC1	9	94794281	0.864909	44	3	0.231447	Brain_Frontal_Cortex_BA9	No
ENSG00000110881	ASIC1	12	50451331	0.864943	39	3	0.348638	Minor_Salivary_Gland	No
ENSG00000115363	EVA1A	2	75696428	0.864943	35	7	0.200866	Skin_Sun_Exposed_Lower_leg	No
ENSG00000188157	AGRN	1	955503	0.864954	42	3	0.0947845	Artery_Aorta	No
ENSG00000109158	GABRA4	4	46920917	0.864976	21	4	0.246426	Brain_Cerebellar_Hemisphere	No
ENSG00000197471	SPN	16	29674300	0.865002	32	2	0.403699	Brain_Caudate_basal_ganglia	No
ENSG00000265728	ENSG00000265728	18	10594587	0.865009	13	6	0.3649	Lung	No
ENSG00000185823	NPAP1	15	24920541	0.865067	21	11	0.06094	Brain_Caudate_basal_ganglia	No
ENSG00000274245	-	1	207545904	0.865176	17	1	0.2668	Brain_Hypothalamus	No
ENSG00000111405	ENDOU	12	48103517	0.865215	40	6	0.231195	Whole_Blood	No
ENSG00000141295	SCRN2	17	45915058	0.865221	45	3	0.233275	Adipose_Visceral_Omentum	No
ENSG00000119431	HDHD3	9	116135699	0.865221	45	5	0.2239	Vagina	No
ENSG00000134775	FHOD3	18	33877677	0.865226	40	7	0.160219	Brain_Anterior_cingulate_cortex_BA24	No
ENSG00000266313	ENSG00000266313	17	25660282	0.865249	24	4	0.4192	Artery_Tibial	No
ENSG00000176087	SLC35A4	5	139944041	0.865255	28	5	0.2506	Brain_Amygdala	No
ENSG00000260923	-	16	90252405	0.865256	2	1	0.7242	Spleen	No
ENSG00000186895	FGF3	11	69624992	0.86527	1	1	0.86527	Brain_Cerebellar_Hemisphere	No
ENSG00000157131	C8A	1	57320479	0.865293	2	2	0.6119	Lung	No
ENSG00000132024	CC2D1A	19	14017014	0.865315	19	2	0.577	Brain_Amygdala	No
ENSG00000255087	ENSG00000255087	11	126936897	0.865317	6	2	0.5589	Brain_Nucleus_accumbens_basal_ganglia	No
ENSG00000137040	RANBP6	9	6011043	0.865351	29	1	0.629019	Artery_Tibial	No
ENSG00000267311	ENSG00000267311	18	52546688	0.8654	1	1	0.8654	Vagina	No
ENSG00000139675	HNRNPA1L2	13	53191605	0.865419	38	3	0.3898	Minor_Salivary_Gland	No
ENSG00000197562	RAB40C	16	639357	0.865445	45	3	0.266369	Brain_Cortex	No
ENSG00000177556	ATOX1	5	151121877	0.865627	40	2	0.497155	Esophagus_Mucosa	No
ENSG00000160007	ARHGAP35	19	47421933	0.865633	24	4	0.4105	Adipose_Visceral_Omentum	No
ENSG00000213373	LINC00671	17	41026687	0.865714	9	3	0.4066	Whole_Blood	No
ENSG00000170265	ZNF282	7	148892577	0.865728	12	5	0.06052	Spleen	No
ENSG00000198265	HELZ	17	65066554	0.865776	42	3	0.332172	Liver	No
ENSG00000226527	ENSG00000226527	21	34484005	0.8659	1	1	0.8659	Brain_Substantia_nigra	No
ENSG00000083642	PDS5B	13	33160564	0.865958	45	3	0.42991	Brain_Cortex	No
ENSG00000189306	RRP7A	22	42905974	0.86599	45	4	0.31583	Brain_Cerebellar_Hemisphere	No
ENSG00000162510	MATN1	1	31184124	0.865997	18	5	0.3582	Skin_Sun_Exposed_Lower_leg	No
ENSG00000213337	ANKRD39	2	97502348	0.866018	7	4	0.2996	Skin_Not_Sun_Exposed_Suprapubic	No
ENSG00000137996	RTCA	1	100731763	0.866089	45	3	0.367689	Small_Intestine_Terminal_Ileum	No
ENSG00000197951	ZNF71	19	57106632	0.866113	44	8	0.0980735	Ovary	No
ENSG00000125835	SNRPB	20	2442280	0.86613	25	4	0.4185	Minor_Salivary_Gland	No
ENSG00000090339	ICAM1	19	10381511	0.866228	7	4	0.3403	Whole_Blood	No
ENSG00000184402	SS18L1	20	60718822	0.866413	44	3	0.24136	Adipose_Visceral_Omentum	No
ENSG00000162493	PDPN	1	13909960	0.866476	42	8	0.239272	Lung	No
ENSG00000152766	ANKRD22	10	90581889	0.866487	37	9	0.3122	Esophagus_Mucosa	No
ENSG00000137693	YAP1	11	101981192	0.866631	43	3	0.4241	Spleen	No
ENSG00000111215	PRR4	12	10977559	0.866711	42	2	0.3857	Brain_Amygdala	No
ENSG00000162924	REL	2	61108656	0.866758	23	4	0.4017	Brain_Cerebellar_Hemisphere	No
ENSG00000213121	ENSG00000213121	6	153552455	0.866762	1	1	0.866762	Thyroid	No
ENSG00000162819	BROX	1	222885895	0.866782	43	2	0.334417	Esophagus_Muscularis	No
ENSG00000197056	ZMYM1	1	35525387	0.866856	45	3	0.4031	Heart_Atrial_Appendage	No
ENSG00000105612	DNASE2	19	12986025	0.866873	29	3	0.335818	Pituitary	No
ENSG00000230969	LINC02090	17	16891643	0.8669	1	1	0.8669	Spleen	No
ENSG00000275302	CCL4	17	34431219	0.86692	32	3	0.4263	Colon_Sigmoid	No
ENSG00000134242	PTPN22	1	114356433	0.866924	35	3	0.3601	Adipose_Subcutaneous	No
ENSG00000164733	CTSB	8	11700033	0.867065	43	6	0.230775	Brain_Nucleus_accumbens_basal_ganglia	No
ENSG00000156564	LRFN2	6	40359325	0.867158	7	6	0.1919	Brain_Amygdala	No
ENSG00000140396	NCOA2	8	71021997	0.867204	44	3	0.452029	Lung	No
ENSG00000165457	FOLR2	11	71927645	0.867225	40	3	0.5232	Adrenal_Gland	No
ENSG00000164715	LMTK2	7	97736197	0.867236	45	5	0.071159	Brain_Putamen_basal_ganglia	No
ENSG00000162144	CYB561A3	11	61116217	0.867237	44	1	0.836388	Pituitary	No
ENSG00000276121	ENSG00000276121	15	45070393	0.867258	1	1	0.867258	Liver	No
ENSG00000185022	MAFF	22	38597889	0.867405	21	4	0.3597	Skin_Sun_Exposed_Lower_leg	No
ENSG00000276768	ENSG00000276768	20	5030502	0.86742	32	4	0.1197	Brain_Cerebellum	No
ENSG00000186442	KRT3	12	53183469	0.867471	6	4	0.46332	Skin_Not_Sun_Exposed_Suprapubic	No
ENSG00000184302	SIX6	14	60975669	0.8675	1	1	0.8675	Muscle_Skeletal	No
ENSG00000006652	IFRD1	7	112063023	0.86755	43	4	0.1846	Breast_Mammary_Tissue	No
ENSG00000072135	PTPN18	2	131113580	0.867595	44	3	0.356337	Colon_Transverse	No
ENSG00000160055	TMEM234	1	32680073	0.867608	45	1	0.476927	Brain_Caudate_basal_ganglia	No
ENSG00000183439	TRIM61	4	165875598	0.867619	38	1	0.358172	Brain_Spinal_cord_cervical_c-1	No
ENSG00000185950	IRS2	13	110406184	0.867679	9	5	0.2763	Muscle_Skeletal	No
ENSG00000163636	PSMD6	3	63996225	0.867843	43	5	0.3986	Artery_Coronary	No
ENSG00000130175	PRKCSH	19	11546109	0.867866	37	3	0.2789	Brain_Nucleus_accumbens_basal_ganglia	No
ENSG00000160255	ITGB2	21	46305868	0.867924	43	8	0.0219939	Skin_Not_Sun_Exposed_Suprapubic	No
ENSG00000185418	TARS3	15	102193801	0.867949	42	6	0.049238	Colon_Sigmoid	No
ENSG00000257949	TEN1	17	73975301	0.867951	41	5	0.13193	Muscle_Skeletal	No
ENSG00000160877	NACC1	19	13228917	0.86796	21	2	0.463508	Heart_Left_Ventricle	No
ENSG00000099810	MTAP	9	21802542	0.868053	43	5	0.218626	Artery_Coronary	No
ENSG00000139323	POC1B	12	89813495	0.868135	38	2	0.494252	Ovary	No
ENSG00000225518	LINC01703	1	226271340	0.86821	42	4	0.2988	Heart_Atrial_Appendage	No
ENSG00000175857	GAPT	5	57787262	0.868211	20	3	0.5151	Artery_Tibial	No
ENSG00000109832	DDX25	11	125773271	0.868294	32	3	0.225788	Thyroid	No
ENSG00000268087	ENSG00000268087	19	16721222	0.868335	40	4	0.190008	Esophagus_Muscularis	No
ENSG00000164168	TMEM184C	4	148538534	0.86834	43	2	0.625484	Brain_Amygdala	No
ENSG00000255328	ENSG00000255328	11	327171	0.868357	44	3	0.147466	Brain_Hippocampus	No
ENSG00000118420	UBE3D	6	83602117	0.868375	40	2	0.4924	Brain_Caudate_basal_ganglia	No
ENSG00000154118	JPH3	16	87635441	0.868434	20	7	0.02776	Esophagus_Muscularis	No
ENSG00000197933	ZNF823	19	11832080	0.868444	45	2	0.68395	Pituitary	No
ENSG00000031081	ARHGAP31	3	119013220	0.868448	18	5	0.3317	Thyroid	No
ENSG00000111667	USP5	12	6961292	0.868458	25	2	0.625547	Skin_Sun_Exposed_Lower_leg	No
ENSG00000130669	PAK4	19	39616410	0.868471	41	3	0.2189	Vagina	No
ENSG00000261076	ENSG00000261076	10	60085374	0.868479	1	1	0.868479	Nerve_Tibial	No
ENSG00000251027	LINC01950	5	106150898	0.868485	3	2	0.608766	Skin_Not_Sun_Exposed_Suprapubic	No
ENSG00000173638	SLC19A1	21	46913486	0.868521	41	9	0.06933	Breast_Mammary_Tissue	No
ENSG00000188921	HACD4	9	20995306	0.868589	44	6	0.1378	Spleen	No
ENSG00000086598	TMED2	12	124069078	0.868622	41	2	0.0333123	Ovary	No
ENSG00000178199	ZC3H12D	6	149768794	0.868665	27	5	0.3394	Heart_Atrial_Appendage	No
ENSG00000138758	SEPTIN11	4	77870856	0.868689	31	6	0.267657	Breast_Mammary_Tissue	No
ENSG00000106328	FSCN3	7	127231463	0.868741	10	3	0.4961	Brain_Cerebellum	No
ENSG00000164120	HPGD	4	175411328	0.868758	26	10	0.2056	Stomach	No
ENSG00000169618	PROKR1	2	68870721	0.868771	7	3	0.5336	Nerve_Tibial	No
ENSG00000095752	IL11	19	55875757	0.868795	23	6	0.1244	Brain_Frontal_Cortex_BA9	No
ENSG00000166527	CLEC4D	12	8662071	0.868817	35	2	0.4484	Lung	No
ENSG00000115268	RPS15	19	1438358	0.868894	11	3	0.4366	Artery_Tibial	No
ENSG00000186832	KRT16	17	39766030	0.868927	9	3	0.4201	Brain_Spinal_cord_cervical_c-1	No
ENSG00000140406	TLNRD1	15	81293295	0.868968	45	4	0.259098	Skin_Sun_Exposed_Lower_leg	No
ENSG00000134278	SPIRE1	18	12446511	0.868976	44	7	0.228439	Brain_Hippocampus	No
ENSG00000170043	TRAPPC1	17	7833663	0.869004	38	4	0.3448	Artery_Aorta	No
ENSG00000116922	AIRIM	1	38147242	0.869009	45	3	0.208459	Brain_Cortex	No
ENSG00000113263	ITK	5	156569944	0.869019	42	4	0.243184	Colon_Sigmoid	No
ENSG00000103335	PIEZO1	16	88781751	0.869035	32	11	0.0468605	Esophagus_Gastroesophageal_Junction	No
ENSG00000168334	XIRP1	3	39224701	0.869089	36	1	0.79891	Adipose_Subcutaneous	No
ENSG00000182472	CAPN12	19	39220827	0.869113	44	6	0.1356	Brain_Anterior_cingulate_cortex_BA24	No
ENSG00000145632	PLK2	5	57749809	0.869228	34	4	0.118998	Thyroid	No
ENSG00000147654	EBAG9	8	110551940	0.869256	44	4	0.1656	Liver	No
ENSG00000189057	FAM111B	11	58874658	0.869282	26	3	0.5366	Esophagus_Gastroesophageal_Junction	No
ENSG00000227260	LINC01985	3	30566237	0.86932	26	5	0.379521	Minor_Salivary_Gland	No
ENSG00000079462	PAFAH1B3	19	42801185	0.869333	45	1	0.42509	Esophagus_Mucosa	No
ENSG00000159184	HOXB13	17	46802125	0.86936	2	2	0.6197	Adipose_Subcutaneous	No
ENSG00000152464	RPP38	10	15139179	0.86945	38	4	0.1055	Minor_Salivary_Gland	No
ENSG00000142512	SIGLEC10	19	51913275	0.869525	13	4	0.1394	Brain_Putamen_basal_ganglia	No
ENSG00000146676	PURB	7	44915896	0.869578	12	2	0.7024	Colon_Sigmoid	No
ENSG00000235034	C19orf81	19	51152702	0.869579	4	3	0.44462	Thyroid	No
ENSG00000131482	G6PC1	17	41052814	0.869643	1	1	0.869643	Artery_Tibial	No
ENSG00000171815	PCDHB1	5	140430979	0.869652	2	2	0.636961	Brain_Hypothalamus	No
ENSG00000006432	MAP3K9	14	71189243	0.869658	44	5	0.1255	Adipose_Visceral_Omentum	No
ENSG00000184524	CEND1	11	787104	0.869663	35	4	0.3703	Artery_Coronary	No
ENSG00000250891	LINC02208	5	117803851	0.869672	7	5	0.5315	Brain_Frontal_Cortex_BA9	No
ENSG00000157259	GATAD1	7	92076767	0.869721	45	3	0.402773	Brain_Cerebellum	No
ENSG00000258240	LINC01404	12	111389487	0.869728	14	2	0.585778	Brain_Hippocampus	No
ENSG00000196209	SIRPB2	20	1451386	0.869777	45	3	0.542486	Brain_Cerebellum	No
ENSG00000135929	CYP27A1	2	219646472	0.869839	30	2	0.543655	Brain_Cerebellum	No
ENSG00000162267	ITIH3	3	52828784	0.869841	25	4	0.546108	Brain_Cortex	No
ENSG00000143184	XCL1	1	168545711	0.86987	23	7	0.3966	Brain_Amygdala	No
ENSG00000112851	ERBIN	5	65222303	0.869943	44	5	0.376845	Adipose_Subcutaneous	No
ENSG00000170743	SYT9	11	7260009	0.86996	29	7	0.119076	Heart_Atrial_Appendage	No
ENSG00000136636	KCTD3	1	215740735	0.870031	36	1	0.1575	Esophagus_Mucosa	No
ENSG00000213931	HBE1	11	5289582	0.870118	16	4	0.362	Brain_Frontal_Cortex_BA9	No
ENSG00000103044	HAS3	16	69139467	0.87015	14	5	0.3702	Brain_Nucleus_accumbens_basal_ganglia	No
ENSG00000140505	CYP1A2	15	75041185	0.8702	6	1	0.8702	Adipose_Visceral_Omentum	No
ENSG00000124157	SEMG2	20	43849941	0.8703	2	1	0.8703	Pituitary	No
ENSG00000261104	ENSG00000261104	2	9246722	0.870321	8	3	0.213179	Skin_Sun_Exposed_Lower_leg	No
ENSG00000159527	PGLYRP3	1	153270338	0.870325	6	3	0.6429	Small_Intestine_Terminal_Ileum	No
ENSG00000167323	STIM1	11	3875757	0.870339	19	8	0.1608	Minor_Salivary_Gland	No
ENSG00000188730	VWC2	7	49813257	0.870398	30	8	0.111454	Vagina	No
ENSG00000259330	INAFM2	15	40617417	0.870408	43	2	0.4004	Brain_Caudate_basal_ganglia	No
ENSG00000136243	NUP42	7	23221446	0.870424	42	2	0.577432	Skin_Sun_Exposed_Lower_leg	No
ENSG00000234506	LINC01506	9	71158457	0.870451	14	3	0.476	Thyroid	No
ENSG00000146910	CNPY1	7	155266901	0.870488	3	3	0.490975	Pancreas	No
ENSG00000188313	PLSCR1	3	146232967	0.870566	45	4	0.358719	Minor_Salivary_Gland	No
ENSG00000064309	CDON	11	125825691	0.870577	34	6	0.102943	Brain_Cerebellum	No
ENSG00000166788	SAAL1	11	18091482	0.870598	45	1	0.758537	Liver	No
ENSG00000263508	ENSG00000263508	17	10752858	0.870763	41	5	0.0569583	Ovary	No
ENSG00000163479	SSR2	1	155978839	0.870868	42	2	0.561641	Small_Intestine_Terminal_Ileum	No
ENSG00000250331	LINC01340	5	96840400	0.870911	1	1	0.870911	Heart_Atrial_Appendage	No
ENSG00000187105	HEATR4	14	73945189	0.870916	38	4	0.274852	Breast_Mammary_Tissue	No
ENSG00000272308	-	5	60162284	0.870938	35	3	0.1476	Whole_Blood	No
ENSG00000255458	SMIM14-DT	4	39640760	0.871096	17	4	0.565265	Esophagus_Gastroesophageal_Junction	No
ENSG00000161091	MFSD12	19	3538259	0.87112	23	7	0.165869	Adrenal_Gland	No
ENSG00000166529	ZSCAN21	7	99647390	0.871141	45	2	0.382428	Spleen	No
ENSG00000081237	PTPRC	1	198607801	0.87117	38	5	0.06866	Thyroid	No
ENSG00000233077	LINC01271	20	48927248	0.871189	11	3	0.185	Whole_Blood	No
ENSG00000164123	SPMIP2	4	159814286	0.8712	10	4	0.479	Breast_Mammary_Tissue	No
ENSG00000036565	SLC18A1	8	20002366	0.871231	7	3	0.6396	Colon_Transverse	No
ENSG00000163154	TNFAIP8L2	1	151129105	0.871265	37	3	0.402677	Liver	No
ENSG00000278254	ENSG00000278254	7	9122186	0.871279	7	3	0.31411	Brain_Nucleus_accumbens_basal_ganglia	No
ENSG00000018625	ATP1A2	1	160085549	0.871345	42	4	0.371459	Ovary	No
ENSG00000150625	GPM6A	4	176554085	0.871372	16	7	0.2019	Small_Intestine_Terminal_Ileum	No
ENSG00000143768	LEFTY2	1	226124298	0.871397	40	5	0.408859	Brain_Anterior_cingulate_cortex_BA24	No
ENSG00000172348	RCAN2	6	46188475	0.871405	41	6	0.3567	Thyroid	No
ENSG00000085982	USP40	2	234384166	0.87145	45	3	0.587599	Whole_Blood	No
ENSG00000267898	ENSG00000267898	19	49467232	0.871456	3	3	0.4562	Esophagus_Mucosa	No
ENSG00000159753	CARMIL2	16	67678822	0.87153	11	3	0.4168	Skin_Not_Sun_Exposed_Suprapubic	No
ENSG00000219438	TAFA5	22	48885272	0.871541	16	8	0.322912	Nerve_Tibial	No
ENSG00000162777	DENND2D	1	111729796	0.871555	26	7	0.3986	Heart_Left_Ventricle	No
ENSG00000131242	RAB11FIP4	17	29718642	0.871665	36	7	0.07476	Muscle_Skeletal	No
ENSG00000183161	FANCF	11	22644079	0.871726	45	2	0.382379	Esophagus_Mucosa	No
ENSG00000253734	LINC01289	8	64681988	0.871793	3	2	0.5187	Colon_Transverse	No
ENSG00000126524	SBDS	7	66452664	0.871935	24	6	0.176	Brain_Amygdala	No
ENSG00000154845	PPP4R1	18	9546789	0.872086	39	5	0.236	Skin_Not_Sun_Exposed_Suprapubic	No
ENSG00000112290	WASF1	6	110421022	0.872162	44	4	0.317866	Whole_Blood	No
ENSG00000239732	TLR9	3	52255096	0.872235	29	5	0.187786	Prostate	No
ENSG00000163683	SMIM14	4	39547950	0.872267	19	4	0.550773	Skin_Sun_Exposed_Lower_leg	No
ENSG00000155975	VPS37A	8	17104080	0.872277	39	8	0.100617	Artery_Aorta	No
ENSG00000157064	NMNAT2	1	183217372	0.872297	39	4	0.296	Spleen	No
ENSG00000225362	CT62	15	71402583	0.872467	3	2	0.6247	Pituitary	No
ENSG00000244005	NFS1	20	34255977	0.872524	35	3	0.322577	Artery_Coronary	No
ENSG00000112218	GPR63	6	97242002	0.87254	41	2	0.0271254	Pancreas	No
ENSG00000255582	OR10G2	14	22101992	0.872643	1	1	0.872643	Small_Intestine_Terminal_Ileum	No
ENSG00000105880	DLX5	7	96649704	0.872648	36	4	0.1146	Adipose_Subcutaneous	No
ENSG00000169783	LINGO1	15	77905369	0.872689	32	8	0.1674	Skin_Sun_Exposed_Lower_leg	No
ENSG00000172061	LRRC15	3	194075976	0.872717	27	2	0.367	Artery_Aorta	No
ENSG00000140463	BBS4	15	72978527	0.872728	44	5	0.161451	Skin_Sun_Exposed_Lower_leg	No
ENSG00000160654	CD3G	11	118215059	0.872891	25	2	0.6295	Nerve_Tibial	No
ENSG00000224995	LINC01526	6	82523003	0.8729	1	1	0.8729	Lung	No
ENSG00000122512	PMS2	7	6012870	0.872949	45	4	0.30914	Brain_Frontal_Cortex_BA9	No
ENSG00000108797	CNTNAP1	17	40834631	0.872981	34	2	0.4958	Adipose_Visceral_Omentum	No
ENSG00000160753	RUSC1	1	155290687	0.872987	8	2	0.606361	Heart_Left_Ventricle	No
ENSG00000138030	KHK	2	27309615	0.87319	45	1	0.1869	Brain_Cerebellar_Hemisphere	No
ENSG00000100450	GZMH	14	25075686	0.873359	2	2	0.6147	Whole_Blood	No
ENSG00000170624	SGCD	5	155297354	0.873363	15	11	0.19894	Brain_Caudate_basal_ganglia	No
ENSG00000182218	HHIPL1	14	100111447	0.873486	44	4	0.227773	Adipose_Visceral_Omentum	No
ENSG00000255142	ENSG00000255142	11	781645	0.873537	23	4	0.247199	Brain_Anterior_cingulate_cortex_BA24	No
ENSG00000271200	PATJ-DT	1	62207670	0.873574	39	3	0.03924	Spleen	No
ENSG00000249261	ENSG00000249261	5	124204665	0.873648	1	1	0.873648	Heart_Atrial_Appendage	No
ENSG00000257141	-	12	108226635	0.873692	10	3	0.4024	Adipose_Subcutaneous	No
ENSG00000100601	ALKBH1	14	78138747	0.873751	26	4	0.1738	Brain_Cerebellar_Hemisphere	No
ENSG00000039068	CDH1	16	68771128	0.873754	27	3	0.504986	Artery_Tibial	No
ENSG00000121289	CEP89	19	33369902	0.873793	44	5	0.197	Spleen	No
ENSG00000197930	ERO1A	14	53106634	0.873817	13	6	0.407668	Adrenal_Gland	No
ENSG00000238005	LNCATV	1	235093089	0.873913	30	3	0.4547	Skin_Not_Sun_Exposed_Suprapubic	No
ENSG00000162630	B3GALT2	1	193148175	0.873932	14	4	0.483	Heart_Left_Ventricle	No
ENSG00000101109	STK4	20	43595115	0.873934	27	2	0.0207	Brain_Amygdala	No
ENSG00000125812	GZF1	20	23342787	0.873984	43	2	0.3945	Brain_Putamen_basal_ganglia	No
ENSG00000177483	RBM44	2	238707032	0.874002	45	3	0.429413	Brain_Hypothalamus	No
ENSG00000184640	SEPTIN9	17	75276651	0.874041	35	7	0.0561488	Stomach	No
ENSG00000224577	LINC01117	2	177502438	0.874044	15	3	0.5861	Adrenal_Gland	No
ENSG00000275542	-	17	79312983	0.874045	32	4	0.3378	Artery_Tibial	No
ENSG00000146038	DCDC2	6	24171984	0.874074	26	7	0.1241	Brain_Amygdala	No
ENSG00000071564	TCF3	19	1609291	0.874105	44	3	0.317438	Thyroid	No
ENSG00000142546	NOSIP	19	50058968	0.874143	36	4	0.473927	Artery_Coronary	No
ENSG00000166263	STXBP4	17	53046088	0.874208	45	4	0.161141	Brain_Substantia_nigra	No
ENSG00000226012	ENSG00000226012	21	39609139	0.874217	2	2	0.6064	Lung	No
ENSG00000267194	-	17	67547499	0.874283	39	7	0.2118	Adipose_Visceral_Omentum	No
ENSG00000230852	LINC02857	6	84732774	0.874295	3	1	0.874295	Brain_Frontal_Cortex_BA9	No
ENSG00000136051	WASHC4	12	105501102	0.874296	45	4	0.408497	Pancreas	No
ENSG00000182952	HMGN4	6	26538633	0.874302	41	3	0.37085	Artery_Tibial	No
ENSG00000198937	CCDC167	6	37450696	0.874328	35	4	0.4739	Pituitary	No
ENSG00000178078	STAP2	19	4324040	0.874374	45	4	0.232546	Brain_Cerebellar_Hemisphere	No
ENSG00000163132	MSX1	4	4861393	0.874478	35	8	0.1654	Esophagus_Mucosa	No
ENSG00000072736	NFATC3	16	68118654	0.874515	44	3	0.253139	Colon_Transverse	No
ENSG00000268355	ENSG00000268355	19	42037566	0.874591	35	3	0.485167	Brain_Frontal_Cortex_BA9	No
ENSG00000253507	IADEN	8	132320792	0.874595	12	3	0.586371	Brain_Cortex	No
ENSG00000152558	TMEM123	11	102267063	0.874609	18	7	0.374524	Artery_Tibial	No
ENSG00000107140	TESK1	9	35605367	0.874678	40	5	0.172413	Muscle_Skeletal	No
ENSG00000196792	STRN3	14	31363005	0.874695	44	4	0.1316	Brain_Cerebellar_Hemisphere	No
ENSG00000160789	LMNA	1	156052364	0.874883	2	2	0.6178	Muscle_Skeletal	No
ENSG00000097096	SYDE2	1	85622556	0.87489	37	3	0.386738	Brain_Anterior_cingulate_cortex_BA24	No
ENSG00000157103	SLC6A1	3	11034410	0.874908	44	4	0.06498	Brain_Cerebellar_Hemisphere	No
ENSG00000121310	ECHDC2	1	53361656	0.87494	45	5	0.0832349	Heart_Left_Ventricle	No
ENSG00000181222	POLR2A	17	7387685	0.874977	44	3	0.0769006	Esophagus_Mucosa	No
ENSG00000157111	TMEM171	5	72416119	0.875023	34	4	0.28092	Stomach	No
ENSG00000077585	GPR137B	1	236305832	0.875036	42	11	0.1143	Stomach	No
ENSG00000163481	RNF25	2	219528587	0.87507	44	1	0.63147	Skin_Not_Sun_Exposed_Suprapubic	No
ENSG00000108759	KRT32	17	39616063	0.875072	7	3	0.4213	Skin_Sun_Exposed_Lower_leg	No
ENSG00000152578	GRIA4	11	105480721	0.875074	37	6	0.2527	Brain_Frontal_Cortex_BA9	No
ENSG00000213079	SCAF8	6	155054459	0.875083	15	1	0.261	Small_Intestine_Terminal_Ileum	No
ENSG00000251230	MIR3945HG	4	185765739	0.875096	14	5	0.201	Adipose_Visceral_Omentum	No
ENSG00000247157	LINC01252	12	11700964	0.875138	44	2	0.0271956	Prostate	No
ENSG00000159147	DONSON	21	34931848	0.875229	40	2	0.40267	Muscle_Skeletal	No
ENSG00000197563	PIGN	18	59710800	0.875278	45	4	0.163187	Liver	No
ENSG00000272564	ENSG00000272564	2	86131402	0.875303	35	3	0.144	Spleen	No
ENSG00000137310	TCF19	6	31126319	0.875305	45	4	0.111567	Artery_Tibial	No
ENSG00000081059	TCF7	5	133450402	0.875317	27	8	0.137952	Skin_Sun_Exposed_Lower_leg	No
ENSG00000132300	PTCD3	2	86333305	0.875366	41	6	0.07459	Spleen	No
ENSG00000237927	ENSG00000237927	6	160007987	0.87541	36	7	0.0766566	Thyroid	No
ENSG00000155760	FZD7	2	202899310	0.875505	41	3	0.404449	Esophagus_Muscularis	No
ENSG00000164096	C4orf3	4	120218207	0.875698	32	4	0.17932	Heart_Left_Ventricle	No
ENSG00000166734	GOLM2	15	44580927	0.875707	23	2	0.606393	Liver	No
ENSG00000196456	ZNF775	7	150065879	0.875722	37	3	0.4723	Spleen	No
ENSG00000197506	SLC28A3	9	86890372	0.875824	30	4	0.2533	Whole_Blood	No
ENSG00000123213	NLN	5	65018023	0.875825	41	2	0.361743	Liver	No
ENSG00000167202	TBC1D2B	15	78276378	0.875983	43	6	0.235306	Adipose_Subcutaneous	No
ENSG00000169814	BTD	3	15642848	0.876062	28	4	0.05254	Nerve_Tibial	No
ENSG00000081923	ATP8B1	18	55313658	0.876089	41	5	0.248664	Colon_Sigmoid	No
ENSG00000160193	WDR4	21	44263204	0.876221	42	6	0.115616	Esophagus_Mucosa	No
ENSG00000196781	TLE1	9	84198598	0.87625	32	8	0.0876	Brain_Hypothalamus	No
ENSG00000165792	METTL17	14	21457929	0.876364	39	4	0.488266	Heart_Left_Ventricle	No
ENSG00000049246	PER3	1	7844380	0.876587	6	4	0.564379	Brain_Substantia_nigra	No
ENSG00000249258	ENSG00000249258	8	16988690	0.876638	21	7	0.2354	Esophagus_Mucosa	No
ENSG00000145386	CCNA2	4	122737599	0.876642	41	2	0.616856	Muscle_Skeletal	No
ENSG00000271538	LINC02427	4	185427614	0.876669	42	1	0.492253	Adipose_Visceral_Omentum	No
ENSG00000196361	ELAVL3	19	11562141	0.876673	36	4	0.426274	Artery_Tibial	No
ENSG00000174485	DENND4A	15	65950384	0.876778	40	4	0.450984	Skin_Not_Sun_Exposed_Suprapubic	No
ENSG00000145685	LHFPL2	5	77781038	0.876799	13	6	0.2905	Brain_Putamen_basal_ganglia	No
ENSG00000128463	EMC4	15	34517200	0.876811	43	3	0.1033	Brain_Hypothalamus	No
ENSG00000234471	ENSG00000234471	7	523744	0.876902	1	1	0.876902	Nerve_Tibial	No
ENSG00000128203	ASPHD2	22	26825239	0.876993	43	6	0.0796692	Minor_Salivary_Gland	No
ENSG00000144057	ST6GAL2	2	107418056	0.877002	31	7	0.0800123	Brain_Nucleus_accumbens_basal_ganglia	No
ENSG00000272459	FAM193B-DT	5	176981825	0.877024	42	4	0.117161	Pituitary	No
ENSG00000077616	NAALAD2	11	89864683	0.877047	44	5	0.122141	Brain_Cerebellar_Hemisphere	No
ENSG00000056291	NPFFR2	4	72897521	0.877103	6	3	0.472253	Skin_Not_Sun_Exposed_Suprapubic	No
ENSG00000239205	LINC02023	3	164867794	0.877106	1	1	0.877106	Colon_Transverse	No
ENSG00000130024	PHF10	6	170104001	0.877124	44	4	0.2101	Prostate	No
ENSG00000256043	CTSO	4	156845270	0.877334	45	2	0.341768	Thyroid	No
ENSG00000224914	LINC00863	10	89102493	0.877496	35	5	0.257092	Brain_Anterior_cingulate_cortex_BA24	No
ENSG00000238217	LINC01877	2	200472791	0.8775	10	1	0.8775	Brain_Putamen_basal_ganglia	No
ENSG00000086506	HBQ1	16	230452	0.877596	22	4	0.298851	Brain_Nucleus_accumbens_basal_ganglia	No
ENSG00000257515	ENSG00000257515	12	72102951	0.877623	1	1	0.877623	Esophagus_Mucosa	No
ENSG00000185069	KRT76	12	53161939	0.877689	2	1	0.877689	Skin_Not_Sun_Exposed_Suprapubic	No
ENSG00000149575	SCN2B	11	118032666	0.877729	40	6	0.0616004	Whole_Blood	No
ENSG00000107338	SHB	9	37919131	0.877823	34	6	0.1251	Brain_Cerebellum	No
ENSG00000273487	ENSG00000273487	1	92654794	0.877896	44	4	0.243126	Brain_Frontal_Cortex_BA9	No
ENSG00000189325	BNIP5	6	36283534	0.8779	3	2	0.6192	Small_Intestine_Terminal_Ileum	No
ENSG00000127554	GFER	16	2034208	0.877953	45	4	0.353618	Prostate	No
ENSG00000251628	-	5	113391703	0.878031	3	3	0.5459	Esophagus_Muscularis	No
ENSG00000260470	ENSG00000260470	12	54538853	0.878081	23	5	0.235093	Artery_Tibial	No
ENSG00000187753	C9orf153	9	88835180	0.878087	20	3	0.5106	Artery_Tibial	No
ENSG00000145358	DDIT4L	4	101107027	0.878276	31	6	0.1645	Spleen	No
ENSG00000166869	CHP2	16	23765948	0.878284	26	5	0.0847223	Skin_Not_Sun_Exposed_Suprapubic	No
ENSG00000175535	PNLIP	10	118305443	0.878306	4	2	0.737	Skin_Not_Sun_Exposed_Suprapubic	No
ENSG00000184182	UBE2F	2	238875469	0.878309	42	2	0.2276	Brain_Cortex	No
ENSG00000155304	HSPA13	21	15743436	0.878578	35	4	0.293	Muscle_Skeletal	No
ENSG00000091972	CD200	3	112051194	0.878811	42	7	0.203058	Brain_Hippocampus	No
ENSG00000070886	EPHA8	1	22890057	0.878813	21	8	0.208047	Brain_Cortex	No
ENSG00000277639	CHD9NB	16	53069601	0.878902	25	5	0.23297	Ovary	No
ENSG00000145757	SPATA9	5	94987885	0.878942	42	5	0.151214	Brain_Substantia_nigra	No
ENSG00000146555	SDK1	7	3341080	0.878953	34	5	0.103326	Heart_Atrial_Appendage	No
ENSG00000072422	RHOBTB1	10	62629196	0.878971	32	6	0.2585	Small_Intestine_Terminal_Ileum	No
ENSG00000090863	GLG1	16	74485856	0.879004	44	5	0.3344	Skin_Not_Sun_Exposed_Suprapubic	No
ENSG00000173230	GOLGB1	3	121382046	0.879006	36	3	0.2983	Colon_Transverse	No
ENSG00000109762	SNX25	4	186125391	0.879012	43	7	0.213696	Adipose_Visceral_Omentum	No
ENSG00000135390	ATP5MC2	12	54026510	0.879024	45	1	0.446639	Muscle_Skeletal	No
ENSG00000254028	ENSG00000254028	8	135844990	0.879099	7	3	0.4023	Adrenal_Gland	No
ENSG00000204572	KRTAP5-10	11	71276609	0.87918	25	7	0.2319	Adipose_Visceral_Omentum	No
ENSG00000189182	KRT77	12	53083410	0.879259	5	5	0.2859	Skin_Not_Sun_Exposed_Suprapubic	No
ENSG00000255408	PCDHA3	5	140180783	0.879305	40	3	0.480498	Lung	No
ENSG00000177879	AP3S1	5	115177178	0.879309	44	6	0.124839	Brain_Nucleus_accumbens_basal_ganglia	No
ENSG00000250903	GMDS-DT	6	2245982	0.879334	43	7	0.2097	Adipose_Subcutaneous	No
ENSG00000133028	SCO1	17	10583654	0.879342	43	1	0.7706	Muscle_Skeletal	No
ENSG00000135686	KLHL36	16	84682131	0.87944	45	2	0.534803	Esophagus_Gastroesophageal_Junction	No
ENSG00000171551	ECEL1	2	233344537	0.879523	26	3	0.2406	Breast_Mammary_Tissue	No
ENSG00000152409	JMY	5	78532012	0.879545	44	2	0.58	Brain_Frontal_Cortex_BA9	No
ENSG00000260895	ENSG00000260895	11	68870961	0.879705	7	3	0.386762	Esophagus_Gastroesophageal_Junction	No
ENSG00000154734	ADAMTS1	21	28208066	0.879739	41	4	0.15708	Esophagus_Mucosa	No
ENSG00000060656	PTPRU	1	29563028	0.879757	42	10	0.077259	Skin_Not_Sun_Exposed_Suprapubic	No
ENSG00000129351	ILF3	19	10764937	0.879795	24	2	0.662958	Heart_Atrial_Appendage	No
ENSG00000171596	NMUR1	2	232387871	0.879852	44	5	0.177061	Brain_Hippocampus	No
ENSG00000136059	VILL	3	38029550	0.879873	45	3	0.161291	Esophagus_Mucosa	No
ENSG00000118046	STK11	19	1189406	0.879924	25	3	0.312	Thyroid	No
ENSG00000154479	CFAP210	2	170501935	0.879996	42	3	0.5076	Brain_Amygdala	No
ENSG00000198855	FICD	12	108908962	0.880048	42	7	0.232187	Brain_Putamen_basal_ganglia	No
ENSG00000271967	ENSG00000271967	6	71306141	0.880173	44	2	0.4947	Breast_Mammary_Tissue	No
ENSG00000145863	GABRA6	5	160974069	0.880212	4	2	0.535634	Brain_Caudate_basal_ganglia	No
ENSG00000217128	FNIP1	5	130977407	0.880242	10	2	0.5517	Uterus	No
ENSG00000183530	PRR14L	22	32072242	0.880353	43	3	0.405877	Minor_Salivary_Gland	No
ENSG00000100599	RIN3	14	92980118	0.880391	40	9	0.158189	Brain_Frontal_Cortex_BA9	No
ENSG00000176894	PXMP2	12	133264192	0.8804	33	6	0.185307	Brain_Nucleus_accumbens_basal_ganglia	No
ENSG00000105372	RPS19	19	42363988	0.880453	40	1	0.407757	Spleen	No
ENSG00000150750	POU2AF2	11	111126707	0.880469	10	8	0.3021	Esophagus_Muscularis	No
ENSG00000050327	ARHGEF5	7	144052381	0.880471	27	5	0.292104	Esophagus_Mucosa	No
ENSG00000133317	LGALS12	11	63273556	0.880559	15	4	0.374	Brain_Hypothalamus	No
ENSG00000167476	JSRP1	19	2252251	0.880568	30	3	0.0867244	Muscle_Skeletal	No
ENSG00000248646	ENSG00000248646	4	76286417	0.880754	1	1	0.880754	Pituitary	No
ENSG00000182308	DCAF4L1	4	41983713	0.880912	32	5	0.1425	Brain_Cerebellar_Hemisphere	No
ENSG00000112972	HMGCS1	5	43289497	0.880929	44	2	0.5284	Artery_Aorta	No
ENSG00000163161	ERCC3	2	128014866	0.880943	45	3	0.281111	Pancreas	No
ENSG00000278058	ENSG00000278058	16	79639698	0.880954	29	3	0.2027	Brain_Amygdala	No
ENSG00000260761	ENSG00000260761	5	25319943	0.880964	2	1	0.5584	Prostate	No
ENSG00000136155	SCEL	13	78109809	0.881029	10	4	0.437876	Colon_Transverse	No
ENSG00000172867	KRT2	12	53038342	0.881034	14	4	0.283755	Colon_Sigmoid	No
ENSG00000161940	BCL6B	17	6926339	0.881051	41	1	0.4402	Artery_Aorta	No
ENSG00000137133	HINT2	9	35812957	0.881071	43	2	0.3114	Brain_Putamen_basal_ganglia	No
ENSG00000187605	TET3	2	74229840	0.881084	3	3	0.576676	Pituitary	No
ENSG00000259527	LINC00052	15	88120160	0.8811	1	1	0.8811	Nerve_Tibial	No
ENSG00000197322	TMEM132E-DT	17	32901142	0.881176	13	4	0.290245	Brain_Spinal_cord_cervical_c-1	No
ENSG00000184347	SLIT3	5	168088745	0.881264	10	5	0.2961	Adrenal_Gland	No
ENSG00000102935	ZNF423	16	49521435	0.881305	13	3	0.5681	Breast_Mammary_Tissue	No
ENSG00000173338	KCNK7	11	65360326	0.881383	42	2	0.424078	Skin_Sun_Exposed_Lower_leg	No
ENSG00000111247	RAD51AP1	12	4647950	0.881423	44	2	0.444561	Skin_Sun_Exposed_Lower_leg	No
ENSG00000083290	ULK2	17	19674142	0.881565	44	3	0.402219	Adrenal_Gland	No
ENSG00000164332	UBLCP1	5	158690089	0.881663	44	3	0.275535	Brain_Frontal_Cortex_BA9	No
ENSG00000154309	DISP1	1	222988406	0.881678	41	7	0.2753	Heart_Left_Ventricle	No
ENSG00000234928	LINC01659	22	23775751	0.881708	29	2	0.399875	Vagina	No
ENSG00000256713	PGA5	11	61008514	0.881896	12	4	0.425416	Whole_Blood	No
ENSG00000244067	GSTA2	6	52614897	0.881958	8	2	0.638	Lung	No
ENSG00000174482	LINGO2	9	27948076	0.881992	16	8	0.3101	Nerve_Tibial	No
ENSG00000261095	ENSG00000261095	16	87245728	0.882156	1	1	0.882156	Nerve_Tibial	No
ENSG00000111261	MANSC1	12	12482198	0.882162	31	5	0.499844	Vagina	No
ENSG00000168159	RNF187	1	228674762	0.882188	45	5	0.2794	Esophagus_Mucosa	No
ENSG00000155849	ELMO1	7	36893961	0.882235	19	11	0.124682	Breast_Mammary_Tissue	No
ENSG00000248986	-	4	8322006	0.882376	1	1	0.882376	Heart_Atrial_Appendage	No
ENSG00000221890	NPTXR	22	39214457	0.882394	44	4	0.40642	Heart_Left_Ventricle	No
ENSG00000106245	BUD31	7	99006264	0.882395	44	3	0.4437	Thyroid	No
ENSG00000074201	CLNS1A	11	77225981	0.882517	42	1	0.694503	Brain_Cerebellar_Hemisphere	No
ENSG00000065328	MCM10	10	13203554	0.882632	29	7	0.2509	Heart_Atrial_Appendage	No
ENSG00000224655	LINC01823	2	122548020	0.8827	1	1	0.8827	Muscle_Skeletal	No
ENSG00000229891	LINC01315	22	42760406	0.882702	31	3	0.4356	Brain_Putamen_basal_ganglia	No
ENSG00000079134	THOC1	18	214520	0.882705	20	6	0.2181	Muscle_Skeletal	No
ENSG00000126822	PLEKHG3	14	65170820	0.88272	33	6	0.218427	Nerve_Tibial	No
ENSG00000091010	POU4F3	5	145718587	0.882733	6	2	0.634417	Skin_Not_Sun_Exposed_Suprapubic	No
ENSG00000112319	EYA4	6	133561736	0.88275	31	5	0.137946	Brain_Hippocampus	No
ENSG00000180448	ARHGAP45	19	1065922	0.882757	35	4	0.235539	Brain_Cerebellum	No
ENSG00000261079	ENSG00000261079	16	74401360	0.882792	42	6	0.20434	Muscle_Skeletal	No
ENSG00000182446	NPLOC4	17	79523913	0.88284	42	4	0.183288	Skin_Not_Sun_Exposed_Suprapubic	No
ENSG00000082516	GEMIN5	5	154266976	0.882903	27	3	0.5389	Colon_Transverse	No
ENSG00000185352	HS6ST3	13	96743093	0.883002	27	6	0.2247	Adipose_Subcutaneous	No
ENSG00000234215	CT66	7	69060944	0.88307	14	2	0.5884	Ovary	No
ENSG00000198754	OXCT2	1	40235195	0.883102	25	8	0.134352	Esophagus_Muscularis	No
ENSG00000166526	ZNF3	7	99661656	0.883167	31	5	0.193182	Nerve_Tibial	No
ENSG00000169962	TAS1R3	1	1266694	0.883172	35	4	0.193886	Whole_Blood	No
ENSG00000204520	MICA	6	31371356	0.883173	45	5	0.17456	Pituitary	No
ENSG00000243276	ENSG00000243276	3	117723666	0.8832	1	1	0.8832	Pituitary	No
ENSG00000164691	TAGAP	6	159455500	0.883271	29	5	0.2592	Artery_Aorta	No
ENSG00000126460	PRRG2	19	50083903	0.883329	13	1	0.558436	Ovary	No
ENSG00000186439	TRDN	6	123537483	0.883402	37	6	0.2115	Heart_Atrial_Appendage	No
ENSG00000096996	IL12RB1	19	18169805	0.883461	35	5	0.204455	Colon_Transverse	No
ENSG00000261218	ENSG00000261218	16	81771853	0.88354	12	7	0.1697	Brain_Spinal_cord_cervical_c-1	No
ENSG00000204592	HLA-E	6	30457244	0.883555	26	5	0.1911	Brain_Substantia_nigra	No
ENSG00000128422	KRT17	17	39775689	0.8836	13	4	0.4324	Muscle_Skeletal	No
ENSG00000116194	ANGPTL1	1	178818840	0.88367	37	6	0.182604	Nerve_Tibial	No
ENSG00000171298	GAA	17	78075355	0.88375	44	2	0.562554	Brain_Cerebellar_Hemisphere	No
ENSG00000179826	MRGPRX3	11	18142502	0.883751	4	1	0.880273	Vagina	No
ENSG00000269186	LINC01082	16	86229787	0.883767	7	3	0.4531	Colon_Sigmoid	No
ENSG00000215041	NEURL4	17	7218947	0.883963	27	6	0.3471	Breast_Mammary_Tissue	No
ENSG00000271743	ENSG00000271743	8	6473125	0.883982	44	4	0.04011	Skin_Not_Sun_Exposed_Suprapubic	No
ENSG00000187695	-	3	128628717	0.884	2	1	0.884	Brain_Nucleus_accumbens_basal_ganglia	No
ENSG00000161692	DBF4B	17	42785976	0.884251	45	1	0.557028	Brain_Amygdala	No
ENSG00000127955	GNAI1	7	79763271	0.884261	41	10	0.200286	Nerve_Tibial	No
ENSG00000142347	MYO1F	19	8585674	0.884373	37	6	0.353221	Artery_Coronary	No
ENSG00000237167	ENSG00000237167	3	197185276	0.88448	6	6	0.2824	Brain_Caudate_basal_ganglia	No
ENSG00000227869	-	7	125071401	0.884491	4	3	0.448771	Brain_Putamen_basal_ganglia	No
ENSG00000198380	GFPT1	2	69546905	0.884506	44	5	0.1069	Skin_Sun_Exposed_Lower_leg	No
ENSG00000113360	DROSHA	5	31400604	0.884567	39	4	0.136304	Pituitary	No
ENSG00000139219	COL2A1	12	48366748	0.884574	7	4	0.5546	Brain_Hypothalamus	No
ENSG00000273313	RBAKDN	7	5111756	0.884581	43	4	0.235463	Esophagus_Muscularis	No
ENSG00000185689	TEX56P	6	4079440	0.884655	45	4	0.372579	Brain_Hypothalamus	No
ENSG00000132635	PCED1A	20	2815960	0.884687	27	7	0.2983	Brain_Amygdala	No
ENSG00000176340	COX8A	11	63742079	0.884693	37	2	0.4346	Brain_Frontal_Cortex_BA9	No
ENSG00000080644	CHRNA3	15	78885394	0.884773	18	4	0.3562	Brain_Caudate_basal_ganglia	No
ENSG00000198523	PLN	6	118869461	0.884791	43	4	0.0930699	Artery_Tibial	No
ENSG00000136110	CNMD	13	53277399	0.884814	21	6	0.222959	Pituitary	No
ENSG00000161249	DMKN	19	35988122	0.884861	33	5	0.16702	Ovary	No
ENSG00000141503	MINK1	17	4736683	0.884868	24	5	0.272001	Whole_Blood	No
ENSG00000170515	PA2G4	12	56498103	0.884891	11	2	0.7254	Esophagus_Mucosa	No
ENSG00000104951	IL4I1	19	50392911	0.884932	40	7	0.181629	Brain_Spinal_cord_cervical_c-1	No
ENSG00000180806	HOXC9	12	54388679	0.884966	14	2	0.528	Adrenal_Gland	No
ENSG00000091039	OSBPL8	12	76745577	0.885053	44	5	0.2269	Brain_Amygdala	No
ENSG00000281548	LINC00895	22	19552725	0.885064	3	1	0.7363	Breast_Mammary_Tissue	No
ENSG00000102554	KLF5	13	73629114	0.885071	31	5	0.1716	Artery_Aorta	No
ENSG00000197057	DTHD1	4	36283244	0.885073	14	3	0.5135	Brain_Hypothalamus	No
ENSG00000076554	TPD52	8	80870571	0.885093	43	7	0.1876	Artery_Coronary	No
ENSG00000204842	ATXN2	12	111890018	0.885114	42	2	0.1912	Adrenal_Gland	No
ENSG00000140950	MEAK7	16	84511681	0.885225	40	13	0.0473	Brain_Cerebellum	No
ENSG00000206187	LINC02346	15	26147507	0.885323	8	4	0.256903	Brain_Caudate_basal_ganglia	No
ENSG00000114853	ZBTB47	3	42695176	0.885347	40	1	0.7176	Esophagus_Muscularis	No
ENSG00000183850	ZNF730	19	23258012	0.885352	38	5	0.195179	Thyroid	No
ENSG00000154710	RABGEF1	7	66147151	0.885382	40	4	0.3436	Adipose_Visceral_Omentum	No
ENSG00000260409	ENSG00000260409	15	20935076	0.885428	4	1	0.885428	Brain_Amygdala	No
ENSG00000148798	INA	10	105036920	0.885448	11	3	0.5073	Artery_Tibial	No
ENSG00000188428	BLOC1S5	6	8013800	0.88552	34	6	0.16398	Thyroid	No
ENSG00000180071	ANKRD18A	9	38540566	0.885533	37	7	0.0781084	Brain_Hippocampus	No
ENSG00000076641	PAG1	8	81880045	0.885574	23	5	0.254028	Brain_Cerebellar_Hemisphere	No
ENSG00000065978	YBX1	1	43148098	0.885595	8	4	0.3257	Brain_Putamen_basal_ganglia	No
ENSG00000230387	ENSG00000230387	20	23168765	0.885605	40	3	0.5274	Minor_Salivary_Gland	No
ENSG00000267147	LINC01842	19	14444555	0.885619	12	3	0.390225	Brain_Putamen_basal_ganglia	No
ENSG00000184611	KCNH7	2	163227917	0.885823	10	2	0.6439	Artery_Tibial	No
ENSG00000177076	ACER2	9	19408925	0.885909	44	4	0.231845	Esophagus_Gastroesophageal_Junction	No
ENSG00000270659	ENSG00000270659	2	214017694	0.885918	42	2	0.5188	Brain_Hypothalamus	No
ENSG00000177951	BET1L	11	167784	0.885965	44	6	0.00510234	Lung	No
ENSG00000111231	GPN3	12	110890289	0.885985	37	2	0.05377	Breast_Mammary_Tissue	No
ENSG00000115705	TPO	2	1377995	0.886054	29	9	0.24102	Esophagus_Gastroesophageal_Junction	No
ENSG00000145526	CDH18	5	19473060	0.8861	1	1	0.8861	Skin_Sun_Exposed_Lower_leg	No
ENSG00000271553	ENSG00000271553	7	128307097	0.886145	45	3	0.120104	Adipose_Visceral_Omentum	No
ENSG00000149503	INCENP	11	61891445	0.886184	45	3	0.224425	Esophagus_Mucosa	No
ENSG00000163464	CXCR1	2	219027568	0.886267	44	3	0.104355	Whole_Blood	No
ENSG00000277149	TYW1B	7	72023728	0.886319	29	3	0.154479	Brain_Amygdala	No
ENSG00000281769	LINC01230	9	1045624	0.886349	17	2	0.568218	Artery_Coronary	No
ENSG00000170465	KRT6C	12	52862300	0.88635	16	5	0.240842	Spleen	No
ENSG00000198887	SMC5	9	72873937	0.886453	43	5	0.2741	Brain_Caudate_basal_ganglia	No
ENSG00000272674	PCDHB16	5	140560984	0.886493	35	4	0.335543	Esophagus_Gastroesophageal_Junction	No
ENSG00000108556	CHRNE	17	4801069	0.886546	45	3	0.2865	Liver	No
ENSG00000153989	NUS1	6	117996665	0.886574	41	2	0.140233	Brain_Putamen_basal_ganglia	No
ENSG00000132357	CARD6	5	40841286	0.886666	40	3	0.3154	Esophagus_Mucosa	No
ENSG00000133454	MYO18B	22	26138111	0.886694	32	4	0.4053	Brain_Substantia_nigra	No
ENSG00000145833	DDX46	5	134094469	0.8867	2	1	0.8867	Esophagus_Muscularis	No
ENSG00000184743	ATL3	11	63391559	0.886774	44	3	0.341766	Esophagus_Muscularis	No
ENSG00000101440	ASIP	20	32782375	0.886954	4	2	0.2817	Skin_Not_Sun_Exposed_Suprapubic	No
ENSG00000159307	SCUBE1	22	43593289	0.887	33	7	0.0240298	Prostate	No
ENSG00000131470	PSMC3IP	17	40724333	0.887016	20	4	0.527856	Prostate	No
ENSG00000164761	TNFRSF11B	8	119935796	0.887022	42	7	0.149396	Brain_Nucleus_accumbens_basal_ganglia	No
ENSG00000150316	CWC15	11	94695787	0.887105	43	2	0.0535282	Adipose_Subcutaneous	No
ENSG00000231367	LINC02613	2	38633861	0.887133	34	4	0.373055	Skin_Not_Sun_Exposed_Suprapubic	No
ENSG00000106608	URGCP	7	43915493	0.887182	43	5	0.205511	Vagina	No
ENSG00000231574	LINC02015	3	177534653	0.887194	11	4	0.4417	Lung	No
ENSG00000114859	CLCN2	3	184063973	0.887213	35	5	0.285651	Liver	No
ENSG00000125834	STK35	20	2082257	0.887348	43	5	0.0799969	Pituitary	No
ENSG00000181220	ZNF746	7	149169885	0.887353	40	4	0.3313	Adrenal_Gland	No
ENSG00000261402	ENSG00000261402	9	19926092	0.887367	11	2	0.3439	Brain_Substantia_nigra	No
ENSG00000170365	SMAD1	4	146402346	0.887526	7	5	0.3666	Skin_Not_Sun_Exposed_Suprapubic	No
ENSG00000169126	ODAD2	10	28064115	0.887543	12	3	0.741639	Thyroid	No
ENSG00000258526	ENSG00000258526	14	39944044	0.887619	3	3	0.519703	Nerve_Tibial	No
ENSG00000272523	LINC01023	5	108063526	0.887697	35	3	0.4841	Brain_Cortex	No
ENSG00000134571	MYBPC3	11	47352957	0.887754	43	3	0.496972	Skin_Sun_Exposed_Lower_leg	No
ENSG00000267123	SCAT1	17	76613471	0.887764	7	1	0.775772	Small_Intestine_Terminal_Ileum	No
ENSG00000174990	CA5A	16	87921625	0.887813	13	4	0.537961	Brain_Hippocampus	No
ENSG00000260558	ENSG00000260558	16	66772166	0.887943	7	1	0.884	Artery_Coronary	No
ENSG00000174469	CNTNAP2	7	145813453	0.888054	3	2	0.6716	Heart_Atrial_Appendage	No
ENSG00000132879	FBXO44	1	11714432	0.888089	42	6	0.199393	Brain_Cerebellar_Hemisphere	No
ENSG00000283010	ENSG00000283010	6	99277842	0.8882	1	1	0.8882	Brain_Frontal_Cortex_BA9	No
ENSG00000152284	TCF7L1	2	85360533	0.888301	42	7	0.1562	Lung	No
ENSG00000094880	CDC23	5	137523339	0.888346	14	3	0.121	Brain_Cerebellum	No
ENSG00000129933	MAU2	19	19431490	0.888403	41	4	0.0610119	Esophagus_Muscularis	No
ENSG00000118418	HMGN3	6	79910962	0.888438	44	4	0.154949	Muscle_Skeletal	No
ENSG00000168672	LRATD2	8	127564687	0.888626	36	7	0.200346	Adipose_Subcutaneous	No
ENSG00000185467	KPNA7	7	98771197	0.888683	8	1	0.785436	Esophagus_Mucosa	No
ENSG00000145287	PLAC8	4	84011201	0.888684	28	6	0.207541	Artery_Tibial	No
ENSG00000254427	LINC02696	11	45376922	0.888741	45	2	0.613038	Esophagus_Mucosa	No
ENSG00000021355	SERPINB1	6	2832566	0.888766	43	6	0.225313	Artery_Coronary	No
ENSG00000196569	LAMA2	6	129204342	0.888791	38	4	0.270619	Brain_Nucleus_accumbens_basal_ganglia	No
ENSG00000107643	MAPK8	10	49514698	0.888815	36	4	0.1829	Esophagus_Muscularis	No
ENSG00000068976	PYGM	11	64513861	0.888851	40	1	0.4255	Spleen	No
ENSG00000140259	MFAP1	15	44096690	0.8889	44	1	0.8889	Adipose_Subcutaneous	No
ENSG00000058453	CROCC	1	17066768	0.888951	42	2	0.168551	Prostate	No
ENSG00000176371	ZSCAN2	15	85144217	0.888966	32	5	0.253606	Lung	No
ENSG00000103550	KNOP1	16	19714902	0.889091	42	1	0.626437	Brain_Frontal_Cortex_BA9	No
ENSG00000134058	CDK7	5	68530668	0.889105	43	3	0.440217	Vagina	No
ENSG00000142789	CELA3A	1	22328149	0.889118	37	2	0.479583	Brain_Frontal_Cortex_BA9	No
ENSG00000228692	ENSG00000228692	6	164007615	0.889132	9	3	0.4402	Liver	No
ENSG00000086102	NFX1	9	33290509	0.889171	44	2	0.589786	Brain_Caudate_basal_ganglia	No
ENSG00000157470	FAM81A	15	59664892	0.889177	7	4	0.378472	Uterus	No
ENSG00000137193	PIM1	6	37137979	0.889182	9	4	0.4	Brain_Cortex	No
ENSG00000025423	HSD17B6	12	57145945	0.889209	33	3	0.1738	Artery_Tibial	No
ENSG00000077522	ACTN2	1	236849754	0.889265	45	6	0.110342	Brain_Cerebellar_Hemisphere	No
ENSG00000237372	LINC03062	9	92316566	0.889274	26	5	0.25596	Pituitary	No
ENSG00000261357	ENSG00000261357	16	19077313	0.889283	4	2	0.784816	Brain_Nucleus_accumbens_basal_ganglia	No
ENSG00000172006	ZNF554	19	2819872	0.8893	43	3	0.3459	Ovary	No
ENSG00000141552	ANAPC11	17	79848666	0.889374	22	1	0.889374	Esophagus_Muscularis	No
ENSG00000165502	RPL36AL	14	50085237	0.889448	45	1	0.731653	Adipose_Visceral_Omentum	No
ENSG00000168447	SCNN1B	16	23289552	0.889456	21	5	0.4717	Muscle_Skeletal	No
ENSG00000179115	FARSA	19	13033293	0.889469	39	1	0.705345	Brain_Anterior_cingulate_cortex_BA24	No
ENSG00000127995	CASD1	7	94138531	0.889554	45	5	0.203058	Brain_Substantia_nigra	No
ENSG00000175768	TOMM5	9	37582643	0.889657	36	2	0.38063	Esophagus_Mucosa	No
ENSG00000154511	DIPK1A	1	93307724	0.889661	44	6	0.210507	Heart_Atrial_Appendage	No
ENSG00000168228	ZCCHC4	4	25314407	0.889722	21	3	0.414163	Adrenal_Gland	No
ENSG00000270419	CAHM	6	163834097	0.889774	17	7	0.2193	Brain_Frontal_Cortex_BA9	No
ENSG00000077080	ACTL6B	7	100240720	0.889788	13	1	0.889788	Brain_Hypothalamus	No
ENSG00000170558	CDH2	18	25530930	0.889873	38	5	0.105054	Esophagus_Muscularis	No
ENSG00000037757	MRI1	19	13875346	0.890018	45	1	0.419238	Brain_Cerebellum	No
ENSG00000186160	CYP4Z1	1	47533160	0.890045	13	4	0.329539	Adipose_Visceral_Omentum	No
ENSG00000145868	FBXO38	5	147763498	0.890078	45	3	0.5386	Artery_Aorta	No
ENSG00000088992	TESC	12	117476728	0.890091	40	9	0.202716	Adipose_Subcutaneous	No
ENSG00000141699	RETREG3	17	40731531	0.890199	18	3	0.4279	Colon_Transverse	No
ENSG00000213465	ARL2	11	64781585	0.890225	41	2	0.425114	Heart_Left_Ventricle	No
ENSG00000260979	USP7-AS1	16	9056563	0.890258	12	4	0.4799	Muscle_Skeletal	No
ENSG00000143627	PKLR	1	155259630	0.8903	4	2	0.6396	Vagina	No
ENSG00000232677	LINC00665	19	36803969	0.890326	44	5	0.278715	Adrenal_Gland	No
ENSG00000177125	ZBTB34	9	129622944	0.890353	9	4	0.435	Lung	No
ENSG00000272250	-	16	73094144	0.890357	28	4	0.3856	Minor_Salivary_Gland	No
ENSG00000105976	MET	7	116312444	0.890451	38	6	0.02998	Brain_Caudate_basal_ganglia	No
ENSG00000255394	-	8	11618896	0.890486	8	3	0.6484	Artery_Coronary	No
ENSG00000128040	SPINK2	4	57676026	0.890499	34	6	0.142428	Muscle_Skeletal	No
ENSG00000189269	DRICH1	22	23950639	0.890566	45	2	0.290164	Adipose_Subcutaneous	No
ENSG00000182923	CEP63	3	134204585	0.890602	45	2	0.3604	Artery_Aorta	No
ENSG00000150764	DIXDC1	11	111797868	0.890629	37	2	0.630278	Brain_Cortex	No
ENSG00000089048	ESF1	20	13694969	0.890652	41	5	0.3398	Pancreas	No
ENSG00000187905	LRRC74B	22	21400249	0.890762	11	4	0.4721	Brain_Frontal_Cortex_BA9	No
ENSG00000163382	NAXE	1	156561554	0.890855	39	2	0.2133	Brain_Cortex	No
ENSG00000113119	TMCO6	5	140019012	0.890883	45	3	0.184157	Muscle_Skeletal	No
ENSG00000145332	KLHL8	4	88081255	0.890898	41	7	0.226259	Artery_Aorta	No
ENSG00000157927	RADIL	7	4836686	0.890899	42	7	0.20355	Vagina	No
ENSG00000198915	RASGEF1A	10	43689983	0.890908	40	5	0.255391	Esophagus_Mucosa	No
ENSG00000164294	GPX8	5	54455946	0.890909	24	4	0.181661	Skin_Not_Sun_Exposed_Suprapubic	No
ENSG00000135253	KCP	7	128502505	0.890935	29	5	0.3599	Colon_Transverse	No
ENSG00000172239	PAIP1	5	43526369	0.89099	28	1	0.8392	Brain_Cerebellum	No
ENSG00000235779	ENSG00000235779	2	305111	0.891	1	1	0.891	Brain_Cerebellum	No
ENSG00000129559	NEDD8	14	24686058	0.891006	37	4	0.153853	Brain_Hippocampus	No
ENSG00000107105	ELAVL2	9	23690102	0.891043	13	6	0.3667	Adipose_Visceral_Omentum	No
ENSG00000248884	ENSG00000248884	5	67726254	0.891167	2	1	0.891167	Liver	No
ENSG00000175470	PPP2R2D	10	133747955	0.891282	44	5	0.278272	Heart_Left_Ventricle	No
ENSG00000116001	TIA1	2	70436576	0.891303	20	2	0.6077	Adrenal_Gland	No
ENSG00000123992	DNPEP	2	220238268	0.891364	43	1	0.7072	Muscle_Skeletal	No
ENSG00000140451	PIF1	15	65107831	0.891388	45	6	0.068364	Muscle_Skeletal	No
ENSG00000250101	ENSG00000250101	5	177366623	0.891394	11	4	0.364301	Brain_Amygdala	No
ENSG00000273344	PAXIP1-DT	7	154795158	0.891402	32	3	0.4077	Lung	No
ENSG00000141655	TNFRSF11A	18	59992520	0.89144	44	4	0.15603	Thyroid	No
ENSG00000116815	CD58	1	117057157	0.891474	31	3	0.4998	Small_Intestine_Terminal_Ileum	No
ENSG00000050165	DKK3	11	11984653	0.891521	45	9	0.0252017	Whole_Blood	No
ENSG00000266578	ENSG00000266578	18	3284143	0.891532	11	2	0.725	Brain_Frontal_Cortex_BA9	No
ENSG00000151948	GLT1D1	12	129337972	0.891667	42	6	0.08971	Brain_Hippocampus	No
ENSG00000271367	ENSG00000271367	6	53214956	0.891672	30	5	0.287063	Uterus	No
ENSG00000130810	PPAN	19	10216965	0.891713	40	4	0.338511	Muscle_Skeletal	No
ENSG00000197182	MIRLET7BHG	22	46449749	0.891772	36	4	0.1209	Lung	No
ENSG00000172403	SYNPO2	4	119809996	0.89186	43	5	0.0762073	Artery_Aorta	No
ENSG00000188641	DPYD	1	97543299	0.891899	44	7	0.24207	Adipose_Subcutaneous	No
ENSG00000120658	ENOX1	13	43787654	0.891919	43	8	0.0597973	Heart_Atrial_Appendage	No
ENSG00000272899	SPMIP1	7	128510821	0.891949	44	4	0.34632	Pituitary	No
ENSG00000260385	ENSG00000260385	13	112737863	0.892	2	1	0.892	Brain_Amygdala	No
ENSG00000105229	PIAS4	19	4007644	0.892011	31	6	0.1778	Liver	No
ENSG00000117298	ECE1	1	21543740	0.892034	40	5	0.2183	Artery_Tibial	No
ENSG00000108823	SGCA	17	48241575	0.892073	45	2	0.275232	Artery_Aorta	No
ENSG00000206535	LNP1	3	100120037	0.892095	45	1	0.693897	Uterus	No
ENSG00000108950	FAM20A	17	66531254	0.892227	27	8	0.0499144	Adipose_Subcutaneous	No
ENSG00000054277	OPN3	1	241753404	0.892246	42	6	0.0730845	Esophagus_Mucosa	No
ENSG00000196396	PTPN1	20	49126891	0.89248	40	5	0.2057	Brain_Spinal_cord_cervical_c-1	No
ENSG00000236790	LINC00299	2	8147901	0.892642	24	6	0.163658	Brain_Hippocampus	No
ENSG00000182934	SRPRA	11	126132814	0.89267	31	3	0.5024	Artery_Coronary	No
ENSG00000126778	SIX1	14	61110133	0.892703	35	1	0.227863	Artery_Tibial	No
ENSG00000108846	ABCC3	17	48712138	0.892718	44	3	0.31524	Pancreas	No
ENSG00000162972	MAIP1	2	200820040	0.892781	44	4	0.3062	Colon_Sigmoid	No
ENSG00000132612	VPS4A	16	69345259	0.892844	27	3	0.4315	Esophagus_Muscularis	No
ENSG00000260710	ENSG00000260710	16	1344552	0.892844	2	1	0.3916	Breast_Mammary_Tissue	No
ENSG00000170745	KCNS3	2	18059114	0.892883	39	6	0.0140093	Prostate	No
ENSG00000107829	FBXW4	10	103370423	0.89296	17	3	0.5194	Stomach	No
ENSG00000184371	CSF1	1	110452864	0.892984	19	5	0.4362	Adipose_Visceral_Omentum	No
ENSG00000104408	EIF3E	8	109213445	0.893045	30	4	0.4592	Adipose_Visceral_Omentum	No
ENSG00000248866	USP46-DT	4	53525573	0.893155	4	1	0.8912	Heart_Atrial_Appendage	No
ENSG00000125618	PAX8	2	113973574	0.89328	45	3	0.1709	Adrenal_Gland	No
ENSG00000255112	CHMP1B	18	11851395	0.893289	41	4	0.241135	Heart_Left_Ventricle	No
ENSG00000004766	VPS50	7	92861653	0.893444	43	5	0.339985	Minor_Salivary_Gland	No
ENSG00000116586	LAMTOR2	1	156024543	0.89346	13	2	0.7454	Adipose_Visceral_Omentum	No
ENSG00000137507	LRRC32	11	76368568	0.893525	39	2	0.416496	Brain_Putamen_basal_ganglia	No
ENSG00000160563	MED27	9	134735494	0.893537	3	2	0.6556	Artery_Aorta	No
ENSG00000227057	WDR46	6	33246885	0.89354	41	3	0.399896	Artery_Coronary	No
ENSG00000100281	HMGXB4	22	35653445	0.893541	39	2	0.7802	Adipose_Subcutaneous	No
ENSG00000272168	CASC15	6	21665003	0.893585	40	9	0.2229	Brain_Caudate_basal_ganglia	No
ENSG00000250508	LINC02701	11	68638132	0.893591	42	2	0.492409	Skin_Sun_Exposed_Lower_leg	No
ENSG00000140400	MAN2C1	15	75648133	0.893591	44	1	0.6713	Breast_Mammary_Tissue	No
ENSG00000187189	TSPYL4	6	116571151	0.89362	44	5	0.1102	Colon_Transverse	No
ENSG00000184486	POU3F2	6	99282580	0.89363	15	4	0.569798	Brain_Cerebellar_Hemisphere	No
ENSG00000081692	JMJD4	1	227918126	0.893643	33	5	0.4861	Esophagus_Muscularis	No
ENSG00000227676	LINC01068	13	80140881	0.893651	16	1	0.573189	Brain_Cerebellum	No
ENSG00000119703	ZC2HC1C	14	75530873	0.893807	22	3	0.5203	Brain_Anterior_cingulate_cortex_BA24	No
ENSG00000138162	TACC2	10	123748689	0.893919	32	9	0.104655	Brain_Cortex	No
ENSG00000130997	POLN	4	2073645	0.893991	41	3	0.314	Colon_Sigmoid	No
ENSG00000229321	ENSG00000229321	2	207731519	0.89409	9	4	0.4547	Esophagus_Gastroesophageal_Junction	No
ENSG00000138380	CARF	2	203776937	0.8942	45	4	0.186041	Esophagus_Gastroesophageal_Junction	No
ENSG00000166170	BAG5	14	104022881	0.894257	38	5	0.05139	Thyroid	No
ENSG00000176170	SPHK1	17	74372665	0.894294	30	8	0.241718	Nerve_Tibial	No
ENSG00000162711	NLRP3	1	247579458	0.894443	27	7	0.142212	Brain_Spinal_cord_cervical_c-1	No
ENSG00000254605	ENSG00000254605	11	69860964	0.894621	6	4	0.48307	Liver	No
ENSG00000237720	ENSG00000237720	2	2838036	0.894631	6	2	0.616489	Brain_Frontal_Cortex_BA9	No
ENSG00000131100	ATP6V1E1	22	18074902	0.894733	44	2	0.459828	Pancreas	No
ENSG00000112494	UNC93A	6	167684657	0.894753	8	4	0.31014	Colon_Transverse	No
ENSG00000170584	NUDCD2	5	162873532	0.89477	38	3	0.163	Brain_Anterior_cingulate_cortex_BA24	No
ENSG00000092199	HNRNPC	14	21677295	0.894793	6	4	0.5021	Skin_Not_Sun_Exposed_Suprapubic	No
ENSG00000166006	KCNC2	12	75433857	0.894804	5	2	0.6379	Brain_Putamen_basal_ganglia	No
ENSG00000164509	IL31RA	5	55147207	0.894829	4	3	0.5231	Prostate	No
ENSG00000205129	CFAP96	4	186347394	0.894895	34	6	0.200549	Heart_Atrial_Appendage	No
ENSG00000124209	RAB22A	20	56884752	0.894983	30	6	0.157031	Brain_Cerebellum	No
ENSG00000143303	METTL25B	1	156698234	0.895028	45	2	0.4864	Brain_Nucleus_accumbens_basal_ganglia	No
ENSG00000143494	VASH2	1	213123862	0.89506	35	6	0.2812	Brain_Cerebellar_Hemisphere	No
ENSG00000107371	EXOSC3	9	37766975	0.89512	37	4	0.4191	Whole_Blood	No
ENSG00000183682	BMP8A	1	39957318	0.895153	43	6	0.306371	Artery_Coronary	No
ENSG00000232243	-	13	19836937	0.895192	1	1	0.895192	Spleen	No
ENSG00000183150	GPR19	12	12813825	0.895208	38	2	0.06886	Brain_Caudate_basal_ganglia	No
ENSG00000258479	LINC00640	14	51800111	0.895238	36	4	0.0419578	Lung	No
ENSG00000186868	MAPT	17	43971748	0.895258	16	3	0.4339	Artery_Tibial	No
ENSG00000257698	GIHCG	12	58325311	0.89527	44	2	0.617492	Esophagus_Mucosa	No
ENSG00000279418	LINC00244	7	156333184	0.895282	2	2	0.6578	Prostate	No
ENSG00000180190	TDRP	8	439803	0.895314	36	8	0.1508	Heart_Left_Ventricle	No
ENSG00000110696	C11orf58	11	16634679	0.895314	39	4	0.103231	Adipose_Visceral_Omentum	No
ENSG00000188511	MIR3667HG	22	49808176	0.895315	45	3	0.314788	Pancreas	No
ENSG00000227946	INO80D-AS1	2	206949329	0.895335	33	5	0.04586	Adipose_Visceral_Omentum	No
ENSG00000113558	SKP1	5	133484633	0.895516	44	3	0.4612	Brain_Cerebellar_Hemisphere	No
ENSG00000133101	CCNA1	13	37005967	0.895536	34	5	0.3259	Lung	No
ENSG00000244476	ERVFRD-1	6	11102722	0.895552	30	4	0.3709	Brain_Cerebellum	No
ENSG00000078725	BRINP1	9	121915736	0.895581	38	5	0.218388	Skin_Not_Sun_Exposed_Suprapubic	No
ENSG00000137473	TTC29	4	147627790	0.895664	9	2	0.714811	Nerve_Tibial	No
ENSG00000146399	TAAR1	6	132966123	0.8957	1	1	0.8957	Whole_Blood	No
ENSG00000072756	TRNT1	3	3168600	0.895701	44	6	0.08841	Minor_Salivary_Gland	No
ENSG00000141543	EIF4A3	17	78109013	0.895815	34	7	0.118	Prostate	No
ENSG00000104765	BNIP3L	8	26240414	0.89582	42	5	0.266832	Brain_Spinal_cord_cervical_c-1	No
ENSG00000149499	EML3	11	62369690	0.895822	42	1	0.723366	Brain_Anterior_cingulate_cortex_BA24	No
ENSG00000162642	C1orf52	1	85715639	0.895825	38	4	0.2637	Adipose_Visceral_Omentum	No
ENSG00000139644	TMBIM6	12	50101508	0.895864	43	3	0.5186	Pituitary	No
ENSG00000254084	ENSG00000254084	8	102424101	0.895902	3	2	0.702588	Prostate	No
ENSG00000166923	GREM1	15	33010175	0.895913	24	3	0.4258	Esophagus_Gastroesophageal_Junction	No
ENSG00000074935	TUBE1	6	112391980	0.895918	38	3	0.377456	Brain_Hippocampus	No
ENSG00000158528	PPP1R9A	7	94536514	0.895943	40	6	0.08495	Esophagus_Mucosa	No
ENSG00000179111	HES7	17	8023908	0.895952	39	6	0.0833377	Spleen	No
ENSG00000155545	MIER3	5	56215429	0.895962	37	5	0.223028	Minor_Salivary_Gland	No
ENSG00000026103	FAS	10	90750414	0.895996	36	5	0.1271	Brain_Amygdala	No
ENSG00000136754	ABI1	10	27035522	0.896026	42	6	0.260858	Skin_Not_Sun_Exposed_Suprapubic	No
ENSG00000134780	DAGLA	11	61447905	0.89607	35	5	0.115589	Adipose_Subcutaneous	No
ENSG00000123983	ACSL3	2	223725652	0.896084	40	5	0.2928	Heart_Atrial_Appendage	No
ENSG00000233927	RPS28	19	8386042	0.896113	45	1	0.656359	Artery_Aorta	No
ENSG00000189238	LINC00943	12	127210816	0.896171	18	5	0.4196	Brain_Cortex	No
ENSG00000088727	KIF9	3	47269516	0.896184	4	1	0.3142	Adipose_Visceral_Omentum	No
ENSG00000247624	CPEB2-DT	4	14911585	0.89626	18	3	0.645935	Skin_Sun_Exposed_Lower_leg	No
ENSG00000121281	ADCY7	16	50280048	0.896267	19	10	0.0744	Colon_Transverse	No
ENSG00000261037	ENSG00000261037	5	6019142	0.896325	27	7	0.108672	Spleen	No
ENSG00000236078	LINC01447	7	47661537	0.896454	9	2	0.643888	Artery_Tibial	No
ENSG00000157106	SMG1	16	18816175	0.896537	44	3	0.417899	Nerve_Tibial	No
ENSG00000260913	LINC01254	18	10405130	0.896549	2	2	0.733921	Skin_Sun_Exposed_Lower_leg	No
ENSG00000150394	CDH8	16	61681146	0.896637	11	5	0.3965	Brain_Spinal_cord_cervical_c-1	No
ENSG00000145649	GZMA	5	54398476	0.896732	44	3	0.2733	Pituitary	No
ENSG00000110079	MS4A4A	11	60048014	0.896813	33	4	0.411635	Esophagus_Muscularis	No
ENSG00000112531	QKI	6	163835032	0.896843	34	4	0.216933	Adipose_Visceral_Omentum	No
ENSG00000188770	OPTC	1	203463271	0.896867	24	5	0.42589	Esophagus_Gastroesophageal_Junction	No
ENSG00000170653	ATF7	12	53901640	0.896873	44	3	0.184347	Artery_Tibial	No
ENSG00000058673	ZC3H11A	1	203764782	0.896907	36	2	0.4055	Brain_Spinal_cord_cervical_c-1	No
ENSG00000125245	GPR18	13	99906968	0.896922	40	7	0.251792	Ovary	No
ENSG00000234900	ENSG00000234900	20	10733926	0.89696	2	2	0.702369	Colon_Transverse	No
ENSG00000218739	CEBPZOS	2	37423631	0.897073	45	4	0.176328	Esophagus_Mucosa	No
ENSG00000144120	TMEM177	2	120436743	0.897076	40	3	0.5323	Spleen	No
ENSG00000137944	KYAT3	1	89401456	0.897333	45	3	0.380838	Brain_Frontal_Cortex_BA9	No
ENSG00000166233	ARIH1	15	72766667	0.897474	13	4	0.3775	Whole_Blood	No
ENSG00000120885	CLU	8	27454434	0.897521	22	5	0.08641	Esophagus_Gastroesophageal_Junction	No
ENSG00000185947	ZNF267	16	31885079	0.897546	44	1	0.8896	Artery_Tibial	No
ENSG00000250899	ENSG00000250899	12	3150603	0.897572	28	6	0.03222	Brain_Hippocampus	No
ENSG00000137948	BRDT	1	92414928	0.897587	7	2	0.642557	Brain_Anterior_cingulate_cortex_BA24	No
ENSG00000223929	-	2	60586351	0.8976	1	1	0.8976	Heart_Atrial_Appendage	No
ENSG00000121858	TNFSF10	3	172223298	0.897753	27	8	0.1482	Esophagus_Mucosa	No
ENSG00000179388	EGR3	8	22545172	0.8979	5	3	0.4814	Skin_Sun_Exposed_Lower_leg	No
ENSG00000139370	SLC15A4	12	129277739	0.897911	39	5	0.1462	Breast_Mammary_Tissue	No
ENSG00000125166	GOT2	16	58741035	0.897972	45	3	0.127453	Brain_Substantia_nigra	No
ENSG00000166004	CEP295	11	93394805	0.897978	39	3	0.378862	Brain_Cerebellum	No
ENSG00000172935	MRGPRF	11	68771863	0.898069	28	4	0.219811	Brain_Cerebellar_Hemisphere	No
ENSG00000244474	UGT1A4	2	234627424	0.898127	3	3	0.6375	Skin_Sun_Exposed_Lower_leg	No
ENSG00000143858	SYT2	1	202559724	0.898177	21	5	0.324272	Heart_Left_Ventricle	No
ENSG00000133246	PRAM1	19	8554940	0.898185	42	3	0.0143634	Brain_Putamen_basal_ganglia	No
ENSG00000231925	TAPBP	6	33267471	0.898194	45	2	0.565342	Brain_Nucleus_accumbens_basal_ganglia	No
ENSG00000171793	CTPS1	1	41445007	0.898227	40	6	0.0802952	Brain_Nucleus_accumbens_basal_ganglia	No
ENSG00000187079	TEAD1	11	12695969	0.898262	10	5	0.265333	Prostate	No
ENSG00000231672	DIRC3	2	218148742	0.898385	42	5	0.0164188	Esophagus_Mucosa	No
ENSG00000110104	CCDC86	11	60609544	0.898394	40	6	0.3379	Thyroid	No
ENSG00000100298	APOBEC3H	22	39493229	0.898413	38	3	0.1445	Skin_Sun_Exposed_Lower_leg	No
ENSG00000270147	ENSG00000270147	4	57262478	0.89844	15	3	0.1875	Artery_Aorta	No
ENSG00000130176	CNN1	19	11649532	0.898449	44	4	0.318875	Brain_Anterior_cingulate_cortex_BA24	No
ENSG00000116701	NCF2	1	183524698	0.898474	42	3	0.280288	Artery_Aorta	No
ENSG00000091879	ANGPT2	8	6357172	0.898593	25	7	0.232075	Brain_Anterior_cingulate_cortex_BA24	No
ENSG00000260645	ENSG00000260645	6	81176675	0.898692	32	5	0.1731	Lung	No
ENSG00000159593	NAE1	16	66836778	0.898702	44	2	0.397822	Colon_Sigmoid	No
ENSG00000160199	PKNOX1	21	44394620	0.898721	39	6	0.224418	Adipose_Visceral_Omentum	No
ENSG00000166126	AMN	14	103388993	0.898754	34	11	0.122077	Colon_Transverse	No
ENSG00000101230	ISM1	20	13202418	0.898793	34	9	0.1502	Skin_Not_Sun_Exposed_Suprapubic	No
ENSG00000078246	TULP3	12	2986389	0.898805	40	5	0.1376	Lung	No
ENSG00000059588	TARBP1	1	234527059	0.898835	45	6	0.157877	Lung	No
ENSG00000204518	AADACL4	1	12704566	0.898875	10	2	0.707431	Adrenal_Gland	No
ENSG00000256537	SMIM10L1	12	11323963	0.898905	43	3	0.229427	Thyroid	No
ENSG00000163082	SGPP2	2	223289236	0.898908	26	8	0.2408	Artery_Tibial	No
ENSG00000197837	H4C16	12	14920933	0.898914	36	4	0.539156	Stomach	No
ENSG00000253521	HPYR1	8	133572745	0.898918	7	4	0.4642	Brain_Nucleus_accumbens_basal_ganglia	No
ENSG00000230124	ACBD6	1	180238788	0.898952	42	7	0.0567184	Brain_Cerebellum	No
ENSG00000110042	DTX4	11	58938903	0.899011	43	7	0.331779	Whole_Blood	No
ENSG00000132275	RRP8	11	6616305	0.89902	45	5	0.212828	Lung	No
ENSG00000109046	WSB1	17	25621102	0.899062	42	2	0.555926	Small_Intestine_Terminal_Ileum	No
ENSG00000271503	CCL5	17	34198510	0.899104	31	3	0.5751	Minor_Salivary_Gland	No
ENSG00000101193	GID8	20	61569471	0.899125	44	4	0.239103	Nerve_Tibial	No
ENSG00000204175	GPRIN2	10	46994087	0.89917	17	6	0.0173295	Thyroid	No
ENSG00000142444	TIMM29	19	11039409	0.899206	21	3	0.445	Stomach	No
ENSG00000087884	AAMDC	11	77532155	0.899268	44	3	0.528381	Heart_Left_Ventricle	No
ENSG00000144550	CPNE9	3	9745491	0.89931	24	3	0.444486	Whole_Blood	No
ENSG00000157303	SUSD3	9	95820989	0.899318	36	3	0.381938	Nerve_Tibial	No
ENSG00000130518	IQCN	19	18367908	0.899327	45	2	0.511953	Whole_Blood	No
ENSG00000272864	ENSG00000272864	1	75164453	0.899379	44	2	0.424262	Minor_Salivary_Gland	No
ENSG00000204516	MICB	6	31462658	0.899498	45	4	0.348712	Brain_Cerebellum	No
ENSG00000141385	AFG3L2	18	12328943	0.899534	43	2	0.319209	Brain_Substantia_nigra	No
ENSG00000174123	TLR10	4	38773860	0.899578	34	4	0.4525	Brain_Amygdala	No
ENSG00000063046	EIF4B	12	53399942	0.899598	45	2	0.509	Brain_Hippocampus	No
ENSG00000161270	NPHS1	19	36316866	0.8998	3	1	0.8998	Adipose_Visceral_Omentum	No
ENSG00000259070	LINC00639	14	39218545	0.899829	24	5	0.2974	Brain_Nucleus_accumbens_basal_ganglia	No
ENSG00000160469	BRSK1	19	55793440	0.899894	9	5	0.4006	Brain_Putamen_basal_ganglia	No
ENSG00000237471	ENSG00000237471	7	46009256	0.899934	2	2	0.653235	Spleen	No
ENSG00000213077	-	17	18427880	0.899957	42	1	0.341004	Brain_Putamen_basal_ganglia	No
ENSG00000214872	SMTNL1	11	57308979	0.900048	44	1	0.5818	Liver	No
ENSG00000187824	TMEM220	17	10602332	0.900101	44	2	0.5612	Prostate	No
ENSG00000253276	CCDC71L	7	106297211	0.900104	40	5	0.106943	Skin_Sun_Exposed_Lower_leg	No
ENSG00000173409	ARV1	1	231114727	0.900157	45	3	0.1527	Stomach	No
ENSG00000114251	WNT5A	3	55499743	0.900215	9	7	0.3725	Brain_Cerebellar_Hemisphere	No
ENSG00000235718	MFRP	11	119209652	0.90023	6	3	0.4026	Brain_Caudate_basal_ganglia	No
ENSG00000175305	CCNE2	8	95891998	0.900232	40	5	0.391755	Pancreas	No
ENSG00000109920	FNBP4	11	47738072	0.900249	28	2	0.4652	Skin_Not_Sun_Exposed_Suprapubic	No
ENSG00000197410	DCHS2	4	155153399	0.900309	29	4	0.226804	Prostate	No
ENSG00000117500	TMED5	1	93615299	0.900311	44	2	0.02668	Skin_Not_Sun_Exposed_Suprapubic	No
ENSG00000145014	TMEM44	3	194308402	0.900357	44	8	0.172834	Brain_Caudate_basal_ganglia	No
ENSG00000119714	GPR68	14	91698876	0.900366	35	6	0.1765	Nerve_Tibial	No
ENSG00000042813	ZPBP	7	49890017	0.90039	5	2	0.648	Uterus	No
ENSG00000110583	NAA40	11	63706431	0.90042	31	3	0.5084	Brain_Putamen_basal_ganglia	No
ENSG00000183801	OLFML1	11	7506619	0.90047	37	7	0.2996	Brain_Frontal_Cortex_BA9	No
ENSG00000180043	GARIN5B	19	55866276	0.900505	12	3	0.4033	Pituitary	No
ENSG00000226321	CROCC2	2	241858202	0.900517	13	5	0.07134	Liver	No
ENSG00000160181	TFF2	21	43766466	0.90055	7	5	0.346346	Breast_Mammary_Tissue	No
ENSG00000059804	SLC2A3	12	8071826	0.90064	23	5	0.3204	Minor_Salivary_Gland	No
ENSG00000137441	FGFBP2	4	15961866	0.900651	38	4	0.051	Brain_Hypothalamus	No
ENSG00000269893	SNHG8	4	119199864	0.900693	45	3	0.059233	Spleen	No
ENSG00000122218	COPA	1	160259063	0.900707	43	3	0.3916	Brain_Cerebellar_Hemisphere	No
ENSG00000188186	LAMTOR4	7	99746530	0.900713	44	4	0.199133	Brain_Cortex	No
ENSG00000179933	C14orf119	14	23563974	0.900759	44	5	0.274182	Esophagus_Gastroesophageal_Junction	No
ENSG00000167964	RAB26	16	2190804	0.900826	42	2	0.6395	Artery_Aorta	No
ENSG00000261672	-	4	174514823	0.90091	23	2	0.0139388	Brain_Cerebellum	No
ENSG00000186976	EFCAB6	22	43924624	0.900977	44	3	0.5257	Brain_Hippocampus	No
ENSG00000144369	FAM171B	2	187558698	0.901001	42	5	0.399259	Spleen	No
ENSG00000122035	RASL11A	13	27844464	0.901073	36	3	0.382819	Nerve_Tibial	No
ENSG00000140876	NUDT7	16	77756411	0.901123	45	9	0.164697	Pancreas	No
ENSG00000161298	ZNF382	19	37095719	0.901246	35	4	0.388764	Adipose_Subcutaneous	No
ENSG00000020129	NCDN	1	36023074	0.901343	45	2	0.228066	Brain_Anterior_cingulate_cortex_BA24	No
ENSG00000104852	SNRNP70	19	49588676	0.901389	45	3	0.516378	Heart_Atrial_Appendage	No
ENSG00000105227	PRX	19	40899675	0.901437	44	6	0.346749	Artery_Tibial	No
ENSG00000115657	ABCB6	2	220074490	0.901445	43	3	0.4915	Brain_Caudate_basal_ganglia	No
ENSG00000164338	UTP15	5	72861268	0.901491	45	2	0.211581	Heart_Left_Ventricle	No
ENSG00000186020	ZNF529	19	37025676	0.901501	43	5	0.252	Brain_Caudate_basal_ganglia	No
ENSG00000112299	VNN1	6	133002729	0.90151	45	5	0.5486	Brain_Nucleus_accumbens_basal_ganglia	No
ENSG00000157778	PSMG3	7	1606966	0.901515	44	3	0.2959	Breast_Mammary_Tissue	No
ENSG00000258871	ENSG00000258871	14	73019288	0.901533	2	2	0.64984	Nerve_Tibial	No
ENSG00000137760	ALKBH8	11	107373452	0.901539	32	5	0.1564	Brain_Frontal_Cortex_BA9	No
ENSG00000166819	PLIN1	15	90207596	0.901548	31	5	0.03682	Uterus	No
ENSG00000259815	LINC02769	1	208800086	0.9017	1	1	0.9017	Brain_Caudate_basal_ganglia	No
ENSG00000261453	LINC01735	1	208780445	0.9017	1	1	0.9017	Brain_Putamen_basal_ganglia	No
ENSG00000261433	ENSG00000261433	17	10561859	0.9018	2	1	0.9018	Small_Intestine_Terminal_Ileum	No
ENSG00000245330	DEPTOR-AS1	8	120879659	0.901804	31	2	0.5482	Esophagus_Muscularis	No
ENSG00000111445	RFC5	12	118451393	0.901896	27	7	0.240235	Esophagus_Muscularis	No
ENSG00000158555	GDPD5	11	75145685	0.901913	43	8	0.2953	Adipose_Visceral_Omentum	No
ENSG00000148057	IDNK	9	86237964	0.901971	40	5	0.186545	Artery_Tibial	No
ENSG00000203791	EEF1AKMT2	10	126436718	0.902092	45	2	0.6019	Brain_Anterior_cingulate_cortex_BA24	No
ENSG00000143554	SLC27A3	1	153746830	0.902125	42	3	0.328305	Colon_Sigmoid	No
ENSG00000063244	U2AF2	19	56165512	0.902236	42	3	0.478884	Minor_Salivary_Gland	No
ENSG00000205116	TMEM88B	1	1361508	0.902284	26	5	0.249538	Small_Intestine_Terminal_Ileum	No
ENSG00000100784	RPS6KA5	14	91336799	0.902364	28	6	0.454615	Brain_Nucleus_accumbens_basal_ganglia	No
ENSG00000184828	ZBTB7C	18	45553044	0.90238	33	6	0.175782	Heart_Atrial_Appendage	No
ENSG00000132694	ARHGEF11	1	156904632	0.902481	40	4	0.22331	Thyroid	No
ENSG00000176571	CNBD1	8	87878670	0.9025	1	1	0.9025	Spleen	No
ENSG00000267313	KC6	18	39047395	0.902555	23	2	0.64123	Prostate	No
ENSG00000171608	PIK3CD	1	9711790	0.902572	31	4	0.2704	Adrenal_Gland	No
ENSG00000248184	LINC02283	4	55199059	0.902659	13	3	0.4047	Brain_Cerebellum	No
ENSG00000183844	FAM3B	21	42676139	0.902777	37	6	0.236205	Minor_Salivary_Gland	No
ENSG00000172803	SNX32	11	65601112	0.902816	44	1	0.564383	Brain_Cortex	No
ENSG00000160318	CLDND2	19	51870352	0.902881	39	4	0.2131	Brain_Hippocampus	No
ENSG00000106524	ANKMY2	7	16639401	0.902883	41	10	0.130989	Skin_Not_Sun_Exposed_Suprapubic	No
ENSG00000169228	RAB24	5	176728199	0.902956	41	2	0.412863	Adipose_Subcutaneous	No
ENSG00000197408	CYP2B6	19	41497204	0.902957	3	2	0.6546	Liver	No
ENSG00000113212	PCDHB7	5	140552243	0.902964	44	4	0.259918	Brain_Caudate_basal_ganglia	No
ENSG00000205791	LOH12CR2	12	12508342	0.903009	43	4	0.379458	Adipose_Subcutaneous	No
ENSG00000171045	TSNARE1	8	143293441	0.903021	44	6	0.07233	Minor_Salivary_Gland	No
ENSG00000161509	GRIN2C	17	72838162	0.903037	28	4	0.05551	Pancreas	No
ENSG00000154723	ATP5PF	21	27088815	0.903073	9	4	0.4908	Artery_Tibial	No
ENSG00000085063	CD59	11	33719807	0.903092	44	4	0.196026	Artery_Coronary	No
ENSG00000103742	IGDCC4	15	65673802	0.903132	31	5	0.274815	Artery_Aorta	No
ENSG00000027847	B4GALT7	5	177027101	0.903148	45	4	0.206629	Artery_Aorta	No
ENSG00000171421	MRPL36	5	1798500	0.903166	40	2	0.277464	Brain_Cerebellar_Hemisphere	No
ENSG00000174099	MSRB3	12	65672423	0.903173	14	2	0.665551	Brain_Cerebellar_Hemisphere	No
ENSG00000113594	LIFR	5	38475065	0.903249	39	5	0.3506	Minor_Salivary_Gland	No
ENSG00000115194	SLC30A3	2	27476552	0.903286	39	3	0.5835	Heart_Left_Ventricle	No
ENSG00000198053	SIRPA	20	1875154	0.90339	15	7	0.06233	Esophagus_Mucosa	No
ENSG00000198363	ASPH	8	62413116	0.903541	32	7	0.218247	Pancreas	No
ENSG00000176428	VPS37D	7	73082155	0.903544	44	4	0.395903	Adrenal_Gland	No
ENSG00000106399	RPA3	7	7676149	0.903577	42	5	0.142768	Whole_Blood	No
ENSG00000138642	HERC6	4	89299891	0.903627	41	7	0.2011	Esophagus_Mucosa	No
ENSG00000281538	ENSG00000281538	22	42534068	0.903742	32	4	0.24193	Skin_Not_Sun_Exposed_Suprapubic	No
ENSG00000272693	NUPR2P1	7	65018675	0.90381	35	3	0.562665	Artery_Coronary	No
ENSG00000236268	LINC01361	1	83439565	0.903881	11	5	0.469116	Vagina	No
ENSG00000260171	ENSG00000260171	2	207685914	0.9039	6	1	0.9039	Brain_Amygdala	No
ENSG00000254480	LINC02749	11	4208370	0.903901	26	5	0.253938	Vagina	No
ENSG00000187961	KLHL17	1	895967	0.903902	43	3	0.520666	Stomach	No
ENSG00000130312	MRPL34	19	17403418	0.903925	44	3	0.280256	Muscle_Skeletal	No
ENSG00000074695	LMAN1	18	56995055	0.904055	33	3	0.52	Brain_Amygdala	No
ENSG00000204947	ZNF425	7	148799876	0.904063	45	2	0.512498	Vagina	No
ENSG00000006118	TMEM132A	11	60691935	0.904066	28	5	0.23082	Brain_Cerebellar_Hemisphere	No
ENSG00000198830	HMGN2	1	26798941	0.904084	29	6	0.314	Thyroid	No
ENSG00000158525	CPA5	7	129984630	0.904146	14	5	0.435453	Thyroid	No
ENSG00000188060	RAB42	1	28918712	0.90418	27	3	0.1833	Colon_Sigmoid	No
ENSG00000129245	FXR2	17	7494548	0.904235	9	3	0.2372	Brain_Anterior_cingulate_cortex_BA24	No
ENSG00000133606	MKRN1	7	140152840	0.904236	41	3	0.222219	Nerve_Tibial	No
ENSG00000145990	GFOD1	6	13358062	0.90425	35	5	0.183364	Brain_Nucleus_accumbens_basal_ganglia	No
ENSG00000113282	CLINT1	5	157212751	0.904285	35	6	0.139751	Skin_Sun_Exposed_Lower_leg	No
ENSG00000100836	PABPN1	14	23790498	0.904339	42	5	0.3647	Adrenal_Gland	No
ENSG00000053438	NNAT	20	36149617	0.904389	45	3	0.4699	Brain_Cortex	No
ENSG00000186318	BACE1	11	117156402	0.904404	38	6	0.266288	Brain_Hypothalamus	No
ENSG00000138785	INTS12	4	106603784	0.904409	38	4	0.35647	Muscle_Skeletal	No
ENSG00000140691	ARMC5	16	31469401	0.904471	26	6	0.307848	Adipose_Subcutaneous	No
ENSG00000185559	DLK1	14	101192042	0.904611	39	3	0.0597306	Brain_Spinal_cord_cervical_c-1	No
ENSG00000108001	EBF3	10	131633547	0.9047	28	6	0.3764	Brain_Frontal_Cortex_BA9	No
ENSG00000109625	CPZ	4	8594387	0.904707	19	9	0.0696754	Artery_Coronary	No
ENSG00000111676	ATN1	12	7033626	0.904739	43	1	0.216819	Brain_Cerebellar_Hemisphere	No
ENSG00000111879	FAM184A	6	119280928	0.904747	20	6	0.43054	Esophagus_Gastroesophageal_Junction	No
ENSG00000104435	STMN2	8	80523049	0.904836	29	4	0.3809	Prostate	No
ENSG00000101282	RSPO4	20	939095	0.904852	35	7	0.2736	Brain_Hippocampus	No
ENSG00000188735	TMEM120B	12	122150658	0.904852	20	6	0.34938	Heart_Left_Ventricle	No
ENSG00000164347	GFM2	5	74017029	0.904978	44	5	0.359962	Skin_Sun_Exposed_Lower_leg	No
ENSG00000100503	NIN	14	51186481	0.905055	38	7	0.1902	Muscle_Skeletal	No
ENSG00000136937	NCBP1	9	100395908	0.905077	44	4	0.0412194	Artery_Aorta	No
ENSG00000259530	ENSG00000259530	15	61890713	0.905091	4	1	0.475498	Muscle_Skeletal	No
ENSG00000280639	LINC02204	15	70863296	0.905096	18	5	0.264549	Esophagus_Gastroesophageal_Junction	No
ENSG00000118620	ZNF430	19	21203426	0.905176	35	1	0.4308	Muscle_Skeletal	No
ENSG00000090487	SPG21	15	65255362	0.905203	45	2	0.184567	Brain_Cerebellum	No
ENSG00000152556	PFKM	12	48498922	0.905218	36	5	0.272049	Liver	No
ENSG00000185215	TNFAIP2	14	103589779	0.905234	35	4	0.1512	Esophagus_Mucosa	No
ENSG00000103257	SLC7A5	16	87863629	0.905267	38	13	0.151771	Esophagus_Gastroesophageal_Junction	No
ENSG00000107796	ACTA2	10	90694831	0.905271	38	4	0.4133	Colon_Sigmoid	No
ENSG00000266897	ENSG00000266897	19	13242385	0.9053	1	1	0.9053	Esophagus_Mucosa	No
ENSG00000255198	SNHG9	16	2014960	0.905355	45	2	0.45856	Brain_Cerebellum	No
ENSG00000168411	RFWD3	16	74655292	0.905387	45	4	0.145981	Heart_Atrial_Appendage	No
ENSG00000231412	LINC03078	19	43833447	0.90543	8	5	0.316802	Adipose_Visceral_Omentum	No
ENSG00000101150	TPD52L2	20	62496596	0.905433	41	4	0.10978	Colon_Sigmoid	No
ENSG00000179523	EIF3J-DT	15	44819455	0.905456	45	2	0.646018	Brain_Hypothalamus	No
ENSG00000011478	QPCTL	19	46195741	0.905508	41	3	0.270879	Lung	No
ENSG00000138083	SIX3	2	45168902	0.905653	8	6	0.3102	Skin_Sun_Exposed_Lower_leg	No
ENSG00000152430	BOLL	2	198591603	0.905676	1	1	0.905676	Muscle_Skeletal	No
ENSG00000234745	HLA-B	6	31321649	0.905701	42	10	0.0214957	Adipose_Visceral_Omentum	No
ENSG00000188100	FAM25A	10	88780063	0.905842	13	5	0.288898	Minor_Salivary_Gland	No
ENSG00000177889	UBE2N	12	93799449	0.905893	37	5	0.1791	Colon_Sigmoid	No
ENSG00000272088	ENSG00000272088	1	3403810	0.90591	16	4	0.3744	Colon_Transverse	No
ENSG00000268658	LINC00664	19	21666176	0.90612	43	6	0.062709	Brain_Amygdala	No
ENSG00000204560	DHX16	6	30620896	0.906135	44	4	0.134128	Artery_Aorta	No
ENSG00000135698	MPHOSPH6	16	82181403	0.906145	44	3	0.128652	Esophagus_Gastroesophageal_Junction	No
ENSG00000163931	TKT	3	53258723	0.906168	39	4	0.237473	Skin_Sun_Exposed_Lower_leg	No
ENSG00000169744	LDB2	4	16503164	0.906205	41	3	0.1895	Brain_Cerebellum	No
ENSG00000130844	ZNF331	19	54024235	0.906221	42	5	0.0986262	Nerve_Tibial	No
ENSG00000225828	FAM229A	1	32826871	0.906235	32	2	0.6579	Brain_Anterior_cingulate_cortex_BA24	No
ENSG00000180660	MAB21L1	13	36047926	0.906274	42	4	0.4851	Muscle_Skeletal	No
ENSG00000197375	SLC22A5	5	131705444	0.906283	45	3	0.313579	Brain_Substantia_nigra	No
ENSG00000244733	ENSG00000244733	10	81420647	0.906413	35	6	0.0141861	Brain_Anterior_cingulate_cortex_BA24	No
ENSG00000259869	ENSG00000259869	10	43246626	0.906437	41	3	0.357772	Artery_Tibial	No
ENSG00000188257	PLA2G2A	1	20301925	0.906443	43	5	0.202351	Lung	No
ENSG00000135835	KIAA1614	1	180882290	0.906451	25	6	0.1463	Adrenal_Gland	No
ENSG00000136444	RSAD1	17	48556161	0.906495	45	4	0.008925	Muscle_Skeletal	No
ENSG00000158106	RHPN1	8	144451057	0.906499	44	5	0.166309	Artery_Aorta	No
ENSG00000134265	NAPG	18	10525902	0.906505	45	2	0.472318	Esophagus_Muscularis	No
ENSG00000100147	CCDC134	22	42196683	0.906514	42	3	0.01517	Muscle_Skeletal	No
ENSG00000185332	TMEM105	17	79285074	0.906523	19	2	0.4209	Muscle_Skeletal	No
ENSG00000259905	PWRN1	15	24738284	0.906609	33	5	0.28105	Liver	No
ENSG00000086730	LAT2	7	73613982	0.906632	8	6	0.236068	Brain_Amygdala	No
ENSG00000196975	ANXA4	2	69871557	0.906726	25	3	0.3787	Pituitary	No
ENSG00000254401	LINC02752	11	11139401	0.906788	20	7	0.2724	Esophagus_Muscularis	No
ENSG00000180209	MYL11	16	30382255	0.9068	1	1	0.9068	Thyroid	No
ENSG00000248109	MARCOL	5	147618133	0.9068	5	1	0.9068	Brain_Cerebellum	No
ENSG00000070669	ASNS	7	97481430	0.906898	42	8	0.09394	Colon_Sigmoid	No
ENSG00000196850	PPTC7	12	110969120	0.9069	15	1	0.9069	Adipose_Subcutaneous	No
ENSG00000070761	CFAP20	16	58147496	0.906921	40	3	0.488074	Brain_Spinal_cord_cervical_c-1	No
ENSG00000279278	ENSG00000279278	22	22618983	0.906921	35	2	0.483015	Whole_Blood	No
ENSG00000107130	NCS1	9	132934857	0.906971	26	10	0.0718123	Prostate	No
ENSG00000113384	GOLPH3	5	32124810	0.90703	40	3	0.25	Brain_Nucleus_accumbens_basal_ganglia	No
ENSG00000152229	PSTPIP2	18	43563502	0.907269	43	5	0.0108442	Whole_Blood	No
ENSG00000071462	BUD23	7	73097355	0.907276	44	2	0.582923	Heart_Left_Ventricle	No
ENSG00000092203	TOX4	14	21944756	0.90728	45	2	0.266366	Brain_Hypothalamus	No
ENSG00000198355	PIM3	22	50354161	0.90729	24	5	0.137862	Adrenal_Gland	No
ENSG00000267053	ENSG00000267053	19	36795482	0.907304	21	7	0.2304	Brain_Putamen_basal_ganglia	No
ENSG00000131473	ACLY	17	40023161	0.907358	43	5	0.270937	Small_Intestine_Terminal_Ileum	No
ENSG00000259721	GREM1-AS1	15	33009471	0.907387	22	3	0.3801	Stomach	No
ENSG00000138613	APH1B	15	63568217	0.907459	42	2	0.02516	Brain_Anterior_cingulate_cortex_BA24	No
ENSG00000158042	MRPL17	11	6702013	0.907595	41	4	0.256223	Colon_Sigmoid	No
ENSG00000066136	NFYC	1	41157320	0.907621	35	2	0.5508	Skin_Sun_Exposed_Lower_leg	No
ENSG00000127366	TAS2R5	7	141490017	0.907702	45	3	0.16878	Brain_Amygdala	No
ENSG00000205037	ENSG00000205037	16	88121647	0.907736	32	6	0.1448	Uterus	No
ENSG00000226087	ENSG00000226087	2	47452933	0.907748	5	3	0.5328	Muscle_Skeletal	No
ENSG00000251637	LINC02754	11	67653948	0.907764	18	4	0.2515	Vagina	No
ENSG00000153914	SREK1	5	65435799	0.907779	27	3	0.4592	Brain_Amygdala	No
ENSG00000158985	CDC42SE2	5	130581186	0.907783	45	5	0.5091	Brain_Substantia_nigra	No
ENSG00000182698	RESP18	2	220192131	0.907817	13	2	0.562869	Brain_Hippocampus	No
ENSG00000157827	FMNL2	2	153191751	0.907842	40	4	0.366033	Colon_Transverse	No
ENSG00000114857	NKTR	3	42642106	0.907878	45	2	0.518629	Prostate	No
ENSG00000166268	MYRFL	12	70219084	0.907891	35	2	0.422793	Brain_Cerebellar_Hemisphere	No
ENSG00000143839	REN	1	204123944	0.907936	29	5	0.228663	Skin_Not_Sun_Exposed_Suprapubic	No
ENSG00000163214	DHX57	2	39024871	0.907939	45	2	0.549704	Brain_Substantia_nigra	No
ENSG00000196182	STK40	1	36805225	0.908126	41	2	0.2952	Whole_Blood	No
ENSG00000166573	GALR1	18	74962505	0.908126	25	5	0.23793	Skin_Sun_Exposed_Lower_leg	No
ENSG00000178752	ERFE	2	239067623	0.90815	40	6	0.0273044	Muscle_Skeletal	No
ENSG00000162069	BICDL2	16	3077683	0.908173	42	3	0.419771	Pancreas	No
ENSG00000181751	MACIR	5	102594403	0.908239	13	3	0.307368	Brain_Hypothalamus	No
ENSG00000120647	CCDC77	12	498439	0.908375	31	5	0.152666	Esophagus_Mucosa	No
ENSG00000114841	DNAH1	3	52350335	0.908378	42	3	0.204204	Skin_Sun_Exposed_Lower_leg	No
ENSG00000126243	LRFN3	19	36426260	0.908396	42	3	0.6155	Brain_Putamen_basal_ganglia	No
ENSG00000105610	KLF1	19	12995237	0.908419	8	3	0.545142	Muscle_Skeletal	No
ENSG00000115266	APC2	19	1446300	0.90847	37	4	0.387527	Brain_Spinal_cord_cervical_c-1	No
ENSG00000122376	SHLD2	10	88853918	0.908478	44	3	0.4106	Brain_Cortex	No
ENSG00000152683	SLC30A6	2	32390933	0.908567	33	5	0.1379	Breast_Mammary_Tissue	No
ENSG00000153107	ANAPC1	2	112523848	0.908577	24	6	0.21386	Nerve_Tibial	No
ENSG00000253182	LINC02948	8	29405688	0.9086	1	1	0.9086	Whole_Blood	No
ENSG00000140263	SORD	15	45315302	0.908686	31	4	0.293549	Colon_Sigmoid	No
ENSG00000266554	LINC01443	18	14946266	0.908755	15	4	0.554754	Skin_Not_Sun_Exposed_Suprapubic	No
ENSG00000169752	NRG4	15	76228310	0.908759	39	3	0.289465	Adrenal_Gland	No
ENSG00000144847	IGSF11	3	118619404	0.908779	43	4	0.375882	Brain_Caudate_basal_ganglia	No
ENSG00000159640	ACE	17	61554422	0.908833	42	2	0.5408	Spleen	No
ENSG00000143409	MINDY1	1	150969025	0.908835	21	5	0.503197	Esophagus_Muscularis	No
ENSG00000130307	USHBP1	19	17359985	0.908855	25	5	0.343	Colon_Sigmoid	No
ENSG00000213064	SFT2D2	1	168195176	0.908979	17	2	0.6876	Liver	No
ENSG00000113100	CDH9	5	26880709	0.909	2	1	0.909	Brain_Anterior_cingulate_cortex_BA24	No
ENSG00000198805	PNP	14	20937113	0.909007	39	3	0.467196	Whole_Blood	No
ENSG00000148935	GAS2	11	22647188	0.909043	43	5	0.175189	Vagina	No
ENSG00000143147	GPR161	1	168053997	0.909168	44	6	0.247045	Liver	No
ENSG00000275465	ENSG00000275465	9	98830847	0.909209	19	1	0.546388	Brain_Caudate_basal_ganglia	No
ENSG00000054179	ENTPD2	9	139942550	0.909224	43	7	0.392706	Whole_Blood	No
ENSG00000163295	ALPI	2	233320833	0.909236	2	2	0.6645	Colon_Sigmoid	No
ENSG00000165507	DEPP1	10	45466429	0.909262	31	1	0.1092	Artery_Coronary	No
ENSG00000181001	OR52N1	11	5809084	0.9094	1	1	0.9094	Adipose_Visceral_Omentum	No
ENSG00000197472	ZNF695	1	247108849	0.909405	21	1	0.383304	Small_Intestine_Terminal_Ileum	No
ENSG00000116191	RALGPS2	1	178694300	0.909405	43	5	0.1887	Skin_Sun_Exposed_Lower_leg	No
ENSG00000107874	CUEDC2	10	104183002	0.909453	35	5	0.267822	Brain_Substantia_nigra	No
ENSG00000163322	ABRAXAS1	4	84382092	0.909457	44	2	0.476074	Muscle_Skeletal	No
ENSG00000116095	PLEKHA3	2	179345195	0.909459	36	2	0.214434	Nerve_Tibial	No
ENSG00000197013	ZNF429	19	21679484	0.909463	45	3	0.165049	Esophagus_Gastroesophageal_Junction	No
ENSG00000112697	TMEM30A	6	75962640	0.90947	31	4	0.348267	Colon_Transverse	No
ENSG00000167702	KIFC2	8	145691426	0.909499	45	2	0.116394	Brain_Substantia_nigra	No
ENSG00000246430	LINC00968	8	57408805	0.909526	25	4	0.54661	Ovary	No
ENSG00000260588	ENSG00000260588	8	41685683	0.909723	41	5	0.1373	Brain_Caudate_basal_ganglia	No
ENSG00000141696	P3H4	17	39958199	0.909731	44	5	0.241034	Adipose_Subcutaneous	No
ENSG00000167646	DNAAF3	19	55670031	0.909779	41	5	0.184628	Brain_Cerebellum	No
ENSG00000064932	SBNO2	19	1107636	0.909861	22	9	0.1275	Artery_Tibial	No
ENSG00000048162	NOP16	5	175810949	0.909988	40	4	0.432636	Brain_Cerebellar_Hemisphere	No
ENSG00000205560	CPT1B	22	51007290	0.91001	45	2	0.289687	Breast_Mammary_Tissue	No
ENSG00000272209	ENSG00000272209	6	13825663	0.910094	38	3	0.395009	Esophagus_Gastroesophageal_Junction	No
ENSG00000231274	SBK3	19	56052023	0.910113	15	5	0.289578	Adipose_Subcutaneous	No
ENSG00000065613	SLK	10	105726959	0.91013	41	5	0.503	Skin_Not_Sun_Exposed_Suprapubic	No
ENSG00000131437	KIF3A	5	132028320	0.910145	45	3	0.2045	Stomach	No
ENSG00000254237	ENSG00000254237	8	9229480	0.910231	2	2	0.691	Small_Intestine_Terminal_Ileum	No
ENSG00000243089	ENSG00000243089	3	99226031	0.910261	1	1	0.910261	Thyroid	No
ENSG00000156206	CFAP161	15	81299374	0.910268	35	4	0.435285	Adipose_Subcutaneous	No
ENSG00000148688	RPP30	10	92631473	0.910292	45	3	0.161835	Heart_Left_Ventricle	No
ENSG00000112769	LAMA4	6	112429963	0.910306	21	8	0.360168	Muscle_Skeletal	No
ENSG00000180938	ZNF572	8	125985540	0.910325	44	2	0.66939	Esophagus_Mucosa	No
ENSG00000048649	RSF1	11	77371041	0.910426	44	1	0.8653	Brain_Substantia_nigra	No
ENSG00000138639	ARHGAP24	4	86396267	0.910449	39	7	0.1893	Heart_Left_Ventricle	No
ENSG00000196313	POM121	7	72349936	0.910473	33	3	0.544108	Breast_Mammary_Tissue	No
ENSG00000227702	LINC00111	21	43099341	0.910662	1	1	0.910662	Esophagus_Mucosa	No
ENSG00000073711	PPP2R3A	3	135684515	0.910718	28	3	0.1956	Heart_Atrial_Appendage	No
ENSG00000184227	ACOT1	14	74003818	0.910734	45	4	0.222349	Ovary	No
ENSG00000144852	NR1I2	3	119499331	0.910862	23	1	0.603373	Thyroid	No
ENSG00000257594	GALNT4	12	89913185	0.910937	30	4	0.390552	Whole_Blood	No
ENSG00000248787	ENSG00000248787	3	125626848	0.911045	26	5	0.2839	Esophagus_Muscularis	No
ENSG00000144567	RETREG2	2	220040947	0.911152	39	2	0.440399	Lung	No
ENSG00000184984	CHRM5	15	34260921	0.911293	23	5	0.0381152	Brain_Hypothalamus	No
ENSG00000179085	DPM3	1	155112367	0.911295	44	1	0.662403	Brain_Caudate_basal_ganglia	No
ENSG00000022976	ZNF839	14	102783714	0.911296	43	7	0.136124	Artery_Tibial	No
ENSG00000176136	MC5R	18	13824154	0.911323	10	5	0.387991	Brain_Anterior_cingulate_cortex_BA24	No
ENSG00000065150	IPO5	13	98605912	0.911347	8	4	0.5238	Brain_Hypothalamus	No
ENSG00000025293	PHF20	20	34359896	0.911395	33	2	0.5302	Brain_Substantia_nigra	No
ENSG00000118900	UBN1	16	4896666	0.911495	40	7	0.297507	Brain_Hypothalamus	No
ENSG00000170854	RIOX2	3	97660662	0.911513	24	5	0.115	Muscle_Skeletal	No
ENSG00000235173	HGH1	8	145192672	0.911697	45	2	0.580628	Heart_Atrial_Appendage	No
ENSG00000204351	SKIC2	6	31926857	0.911709	44	2	0.2086	Liver	No
ENSG00000197808	ZNF461	19	37128094	0.911747	28	2	0.486573	Breast_Mammary_Tissue	No
ENSG00000139636	LMBR1L	12	49490919	0.9118	38	2	0.348151	Adrenal_Gland	No
ENSG00000074527	NTN4	12	96051583	0.91183	21	12	0.182723	Heart_Atrial_Appendage	No
ENSG00000214189	ZNF788P	19	12203078	0.911863	30	4	0.1623	Nerve_Tibial	No
ENSG00000168404	MLKL	16	74705753	0.911933	43	2	0.532032	Brain_Spinal_cord_cervical_c-1	No
ENSG00000055483	USP36	17	76783463	0.911933	43	3	0.150413	Brain_Anterior_cingulate_cortex_BA24	No
ENSG00000042062	RIPOR3	20	49202645	0.912051	18	7	0.234587	Adipose_Visceral_Omentum	No
ENSG00000215421	ZNF407	18	72265106	0.912079	35	5	0.3048	Ovary	No
ENSG00000172375	C2CD2L	11	118972908	0.91212	24	3	0.501149	Muscle_Skeletal	No
ENSG00000243709	LEFTY1	1	226073982	0.912147	44	6	0.234766	Skin_Sun_Exposed_Lower_leg	No
ENSG00000221914	PPP2R2A	8	26149007	0.912158	26	5	0.4413	Whole_Blood	No
ENSG00000073921	PICALM	11	85668727	0.912212	40	5	0.233021	Skin_Sun_Exposed_Lower_leg	No
ENSG00000198039	ZNF273	7	64330550	0.912262	45	4	0.243776	Adipose_Visceral_Omentum	No
ENSG00000185056	C5orf47	5	173400782	0.912314	16	5	0.298174	Brain_Anterior_cingulate_cortex_BA24	No
ENSG00000167633	KIR3DL1	19	55235969	0.912406	10	4	0.380848	Spleen	No
ENSG00000255046	ENSG00000255046	8	11655437	0.912428	35	3	0.320225	Brain_Cortex	No
ENSG00000251287	ALG1L2	3	129800674	0.912458	26	5	0.124	Brain_Cerebellum	No
ENSG00000144821	MYH15	3	108099216	0.912574	38	6	0.0669908	Brain_Cerebellar_Hemisphere	No
ENSG00000136003	ISCU	12	108956358	0.912583	42	4	0.3483	Brain_Amygdala	No
ENSG00000177752	YIPF7	4	44624086	0.912681	33	5	0.4505	Nerve_Tibial	No
ENSG00000145979	TBC1D7	6	13266774	0.912687	44	6	0.391649	Pancreas	No
ENSG00000273493	ENSG00000273493	3	58315692	0.912752	11	1	0.882474	Brain_Putamen_basal_ganglia	No
ENSG00000197119	SLC25A29	14	100757448	0.912782	45	5	0.0659322	Esophagus_Muscularis	No
ENSG00000154358	OBSCN	1	228395831	0.912787	21	6	0.3026	Artery_Coronary	No
ENSG00000162571	TTLL10	1	1109264	0.912857	29	8	0.07176	Skin_Sun_Exposed_Lower_leg	No
ENSG00000168952	STXBP6	14	25278862	0.91288	35	9	0.0443482	Thyroid	No
ENSG00000181885	CLDN7	17	7163222	0.912929	45	6	0.110306	Brain_Hypothalamus	No
ENSG00000226763	SRRM5	19	44100769	0.91295	29	6	0.1662	Artery_Coronary	No
ENSG00000267586	LINC00907	18	39739247	0.912998	3	2	0.1198	Nerve_Tibial	No
ENSG00000162989	KCNJ3	2	155554811	0.913076	13	9	0.1449	Artery_Aorta	No
ENSG00000109066	TMEM104	17	72772622	0.913086	26	4	0.3218	Uterus	No
ENSG00000012504	NR1H4	12	100867486	0.913092	2	2	0.6698	Nerve_Tibial	No
ENSG00000267058	ENSG00000267058	19	44395956	0.913103	41	1	0.633642	Brain_Cerebellar_Hemisphere	No
ENSG00000203668	CHML	1	241792155	0.913132	45	5	0.282464	Pancreas	No
ENSG00000079263	SP140	2	231067826	0.913172	32	4	0.2788	Adipose_Visceral_Omentum	No
ENSG00000174876	AMY1B	1	104230037	0.913198	1	1	0.913198	Pancreas	No
ENSG00000103245	CIAO3	16	779753	0.913207	44	2	0.157538	Heart_Atrial_Appendage	No
ENSG00000258429	PDF	16	69362524	0.913242	43	3	0.229334	Liver	No
ENSG00000258740	ENSG00000258740	14	75705319	0.913252	2	2	0.7018	Skin_Not_Sun_Exposed_Suprapubic	No
ENSG00000092094	OSGEP	14	20914570	0.913254	45	2	0.385373	Brain_Putamen_basal_ganglia	No
ENSG00000257335	MGAM	7	141607613	0.913281	44	4	0.238571	Artery_Aorta	No
ENSG00000174348	PODN	1	53527854	0.913285	44	4	0.290314	Whole_Blood	No
ENSG00000142530	GARIN5A	19	50970042	0.9133	31	4	0.4474	Skin_Not_Sun_Exposed_Suprapubic	No
ENSG00000183134	PTGDR2	11	60618413	0.913462	41	4	0.318355	Brain_Cerebellar_Hemisphere	No
ENSG00000159167	STC1	8	23699428	0.91347	7	4	0.453839	Breast_Mammary_Tissue	No
ENSG00000272040	-	5	74904642	0.913514	43	4	0.1723	Small_Intestine_Terminal_Ileum	No
ENSG00000160117	ANKLE1	19	17392454	0.913657	45	5	0.184501	Colon_Sigmoid	No
ENSG00000152093	CFC1B	2	131278770	0.91369	1	1	0.91369	Pituitary	No
ENSG00000150722	PPP1R1C	2	182818968	0.913786	39	5	0.0850812	Breast_Mammary_Tissue	No
ENSG00000123144	TRIR	19	12841454	0.913827	41	1	0.413325	Brain_Hypothalamus	No
ENSG00000231507	LINC01353	1	203256280	0.91383	25	5	0.417445	Small_Intestine_Terminal_Ileum	No
ENSG00000087088	BAX	19	49458072	0.913874	25	4	0.447163	Prostate	No
ENSG00000214026	MRPL23	11	1968508	0.913881	45	1	0.888724	Nerve_Tibial	No
ENSG00000204290	BTNL2	6	32361740	0.913886	20	10	0.3157	Brain_Cerebellum	No
ENSG00000165794	SLC39A2	14	21467414	0.913888	15	7	0.159068	Brain_Cerebellum	No
ENSG00000140526	ABHD2	15	89630690	0.913983	30	3	0.1541	Brain_Cerebellar_Hemisphere	No
ENSG00000165076	PRSS37	7	141536086	0.914028	31	2	0.1023	Esophagus_Gastroesophageal_Junction	No
ENSG00000111775	COX6A1	12	120875893	0.914039	43	5	0.200648	Pituitary	No
ENSG00000250166	C2CD5-AS1	12	22754359	0.91408	6	2	0.6965	Brain_Amygdala	No
ENSG00000181626	ANKRD62	18	12093852	0.914103	3	1	0.446956	Pancreas	No
ENSG00000235098	ANKRD65	1	1353800	0.914133	45	2	0.44304	Artery_Tibial	No
ENSG00000162614	NEXN	1	78354198	0.914233	42	8	0.19328	Brain_Nucleus_accumbens_basal_ganglia	No
ENSG00000138119	MYOF	10	95066186	0.914244	43	4	0.252547	Brain_Anterior_cingulate_cortex_BA24	No
ENSG00000258859	LINC02296	14	87819414	0.914304	2	2	0.679845	Lung	No
ENSG00000086205	FOLH1	11	49168187	0.914387	43	5	0.116826	Pituitary	No
ENSG00000132470	ITGB4	17	73717408	0.914449	44	5	0.322749	Brain_Caudate_basal_ganglia	No
ENSG00000132677	RHBG	1	156339003	0.914476	15	3	0.469306	Esophagus_Mucosa	No
ENSG00000254670	RASSF10-DT	11	13022637	0.914527	17	2	0.7356	Brain_Putamen_basal_ganglia	No
ENSG00000174796	THAP6	4	76439156	0.914559	9	4	0.3729	Ovary	No
ENSG00000135926	TMBIM1	2	219138915	0.914578	44	2	0.0673906	Esophagus_Mucosa	No
ENSG00000133067	LGR6	1	202163029	0.914708	26	6	0.216324	Whole_Blood	No
ENSG00000141404	GNAL	18	11688955	0.914778	44	3	0.0164	Brain_Cerebellar_Hemisphere	No
ENSG00000114013	CD86	3	121774213	0.914871	12	5	0.28128	Esophagus_Gastroesophageal_Junction	No
ENSG00000185958	FAM186A	12	50720013	0.914926	39	2	0.51366	Nerve_Tibial	No
ENSG00000151692	RNF144A	2	7057523	0.914944	40	11	0.1145	Skin_Not_Sun_Exposed_Suprapubic	No
ENSG00000082781	ITGB5	3	124480795	0.915007	43	5	0.05043	Brain_Spinal_cord_cervical_c-1	No
ENSG00000196793	ZNF239	10	44051792	0.915024	38	3	0.1538	Brain_Cerebellum	No
ENSG00000186188	FFAR4	10	95326422	0.915136	36	4	0.146797	Brain_Nucleus_accumbens_basal_ganglia	No
ENSG00000249115	HAUS5	19	36103646	0.915185	37	4	0.388888	Minor_Salivary_Gland	No
ENSG00000203737	GPR52	1	174417212	0.915294	3	3	0.5564	Pituitary	No
ENSG00000169442	CD52	1	26644448	0.915296	44	3	0.5455	Brain_Hippocampus	No
ENSG00000232884	ENSG00000232884	21	16119083	0.915371	12	5	0.2355	Brain_Cerebellum	No
ENSG00000171587	DSCAM	21	41382926	0.915387	10	5	0.3033	Brain_Nucleus_accumbens_basal_ganglia	No
ENSG00000225489	LINC02851	9	6716548	0.915438	37	5	0.322304	Brain_Frontal_Cortex_BA9	No
ENSG00000146963	LUC7L2	7	139025105	0.915449	45	4	0.307106	Adipose_Visceral_Omentum	No
ENSG00000120055	C10orf95	10	104209594	0.915453	6	4	0.359	Esophagus_Mucosa	No
ENSG00000168671	UGT3A2	5	36035119	0.915555	19	3	0.428823	Small_Intestine_Terminal_Ileum	No
ENSG00000064933	PMS1	2	190649107	0.915567	45	2	0.211414	Brain_Cerebellar_Hemisphere	No
ENSG00000180638	SLC47A2	17	19581601	0.915575	29	3	0.563234	Skin_Not_Sun_Exposed_Suprapubic	No
ENSG00000075234	TTC38	22	46663858	0.915592	43	3	0.433889	Brain_Spinal_cord_cervical_c-1	No
ENSG00000214691	LINC01913	2	42104214	0.915612	1	1	0.915612	Lung	No
ENSG00000183784	DOCK8-AS1	9	213108	0.915633	38	6	0.132219	Artery_Aorta	No
ENSG00000259438	MAPK6-DT	15	52303196	0.915646	16	1	0.442093	Brain_Cerebellum	No
ENSG00000064545	TMEM161A	19	19229978	0.91586	45	2	0.318163	Esophagus_Mucosa	No
ENSG00000256128	LINC00944	12	127214333	0.915905	22	2	0.2454	Skin_Not_Sun_Exposed_Suprapubic	No
ENSG00000122644	ARL4A	7	12726481	0.915963	42	7	0.220434	Artery_Aorta	No
ENSG00000170374	SP7	12	53720362	0.916041	23	4	0.455447	Brain_Caudate_basal_ganglia	No
ENSG00000187959	CPSF4L	17	71244588	0.916059	24	4	0.3389	Stomach	No
ENSG00000125089	SH3TC1	4	8183799	0.916114	31	4	0.3895	Artery_Tibial	No
ENSG00000267886	ENSG00000267886	19	23258003	0.9162	13	2	0.671639	Vagina	No
ENSG00000117016	RIMS3	1	41086351	0.916257	33	5	0.158333	Brain_Hippocampus	No
ENSG00000198336	MYL4	17	45277812	0.916334	32	4	0.398529	Heart_Atrial_Appendage	No
ENSG00000215440	NPEPL1	20	57264187	0.916402	45	6	0.2547	Adipose_Subcutaneous	No
ENSG00000116584	ARHGEF2	1	155916630	0.916438	27	2	0.2384	Esophagus_Mucosa	No
ENSG00000234545	FAM133B	7	92190107	0.916541	42	2	0.664782	Adipose_Visceral_Omentum	No
ENSG00000163463	KRTCAP2	1	155141884	0.916603	4	3	0.5622	Brain_Caudate_basal_ganglia	No
ENSG00000183092	BEGAIN	14	101003486	0.916656	39	5	0.2216	Brain_Nucleus_accumbens_basal_ganglia	No
ENSG00000259757	ENSG00000259757	5	2736776	0.916689	8	2	0.7326	Prostate	No
ENSG00000147996	ZNG1E	9	70432004	0.916704	8	1	0.916704	Lung	No
ENSG00000124279	FASTKD3	5	7859272	0.916717	44	5	0.197199	Esophagus_Muscularis	No
ENSG00000276867	ENSG00000276867	16	31716048	0.916766	19	2	0.762405	Brain_Cerebellum	No
ENSG00000267421	ZFP28-DT	19	57047525	0.916782	37	3	0.152973	Brain_Cortex	No
ENSG00000173530	TNFRSF10D	8	22993101	0.916798	40	5	0.227848	Thyroid	No
ENSG00000164512	ANKRD55	5	55395507	0.916862	41	6	0.212882	Small_Intestine_Terminal_Ileum	No
ENSG00000128699	ORMDL1	2	190635049	0.916877	45	1	0.440253	Prostate	No
ENSG00000198010	DLGAP2	8	1449532	0.916929	6	6	0.292667	Colon_Transverse	No
ENSG00000274211	SOCS7	17	36507726	0.917187	24	3	0.480489	Nerve_Tibial	No
ENSG00000133392	MYH11	16	15797029	0.917221	18	5	0.311773	Brain_Cerebellar_Hemisphere	No
ENSG00000221968	FADS3	11	61640991	0.917236	32	4	0.336911	Colon_Transverse	No
ENSG00000261244	ENSG00000261244	15	78208864	0.917248	6	4	0.663513	Adipose_Subcutaneous	No
ENSG00000123395	ATG101	12	52463030	0.917264	17	3	0.7097	Skin_Not_Sun_Exposed_Suprapubic	No
ENSG00000157557	ETS2	21	40177231	0.917298	28	5	0.27471	Stomach	No
ENSG00000104731	KLHDC4	16	87730091	0.917338	39	10	0.0977	Stomach	No
ENSG00000259863	SH3RF3-AS1	2	109743783	0.917439	43	6	0.463298	Heart_Atrial_Appendage	No
ENSG00000233086	LNCARSR	9	82120719	0.9175	1	1	0.9175	Spleen	No
ENSG00000156802	ATAD2	8	124332090	0.917572	25	4	0.1459	Heart_Left_Ventricle	No
ENSG00000104756	KCTD9	8	25285366	0.917621	39	7	0.04489	Ovary	No
ENSG00000149380	P4HA3	11	73946846	0.91769	42	2	0.3183	Pituitary	No
ENSG00000137673	MMP7	11	102391239	0.917807	28	4	0.448161	Adrenal_Gland	No
ENSG00000213694	S1PR3	9	91606362	0.917834	36	6	0.320608	Skin_Sun_Exposed_Lower_leg	No
ENSG00000272141	ENSG00000272141	1	1104737	0.917847	22	4	0.406036	Brain_Hippocampus	No
ENSG00000274373	ENSG00000274373	12	133001089	0.917884	12	5	0.267079	Stomach	No
ENSG00000151239	TWF1	12	44187526	0.917894	42	4	0.17865	Brain_Substantia_nigra	No
ENSG00000150455	TIRAP	11	126152960	0.917928	43	4	0.400168	Artery_Aorta	No
ENSG00000183914	DNAH2	17	7620672	0.917938	31	7	0.3784	Adipose_Visceral_Omentum	No
ENSG00000185475	TMEM179B	11	62554887	0.917942	45	3	0.0856886	Pancreas	No
ENSG00000185231	MC2R	18	13882043	0.918	1	1	0.918	Pituitary	No
ENSG00000105778	AVL9	7	32535038	0.918011	34	4	0.355636	Muscle_Skeletal	No
ENSG00000104267	CA2	8	86376081	0.918091	33	3	0.6347	Esophagus_Mucosa	No
ENSG00000119684	MLH3	14	75480467	0.918092	42	3	0.2463	Spleen	No
ENSG00000178038	ALS2CL	3	46710487	0.918095	45	4	0.4599	Heart_Left_Ventricle	No
ENSG00000261889	ENSG00000261889	16	3206737	0.918102	16	2	0.447943	Breast_Mammary_Tissue	No
ENSG00000256969	ENSG00000256969	12	4130143	0.918152	6	6	0.346417	Esophagus_Mucosa	No
ENSG00000259345	ENSG00000259345	15	39157523	0.918174	14	5	0.3894	Skin_Not_Sun_Exposed_Suprapubic	No
ENSG00000108984	MAP2K6	17	67410839	0.918178	8	7	0.2759	Lung	No
ENSG00000186716	BCR	22	23521891	0.918185	43	6	0.3053	Brain_Frontal_Cortex_BA9	No
ENSG00000101349	PAK5	20	9518036	0.918187	28	8	0.266	Pancreas	No
ENSG00000125409	TEKT3	17	15207128	0.918209	44	5	0.110931	Brain_Hippocampus	No
ENSG00000115107	STEAP3	2	119981384	0.918296	45	8	0.105109	Adipose_Visceral_Omentum	No
ENSG00000243789	JMJD7	15	42120283	0.91832	45	3	0.125924	Minor_Salivary_Gland	No
ENSG00000166682	TMPRSS5	11	113558272	0.918337	43	5	0.219782	Minor_Salivary_Gland	No
ENSG00000174574	AKIRIN1	1	39456895	0.918339	36	4	0.3992	Brain_Putamen_basal_ganglia	No
ENSG00000141560	FN3KRP	17	80674559	0.918343	45	2	0.02654	Brain_Substantia_nigra	No
ENSG00000235049	LINC00940	12	2038368	0.91835	37	4	0.353665	Small_Intestine_Terminal_Ileum	No
ENSG00000127616	SMARCA4	19	11071598	0.918391	37	2	0.6996	Adrenal_Gland	No
ENSG00000139797	RNF113B	13	98828039	0.918474	5	2	0.257573	Prostate	No
ENSG00000173113	TRMT112	11	64083932	0.918482	45	2	0.7141	Pancreas	No
ENSG00000185313	SCN10A	3	38738293	0.9185	1	1	0.9185	Heart_Atrial_Appendage	No
ENSG00000171311	EXOSC1	10	99195899	0.918523	41	4	0.332528	Esophagus_Mucosa	No
ENSG00000248864	-	5	91625047	0.918545	2	1	0.878196	Heart_Left_Ventricle	No
ENSG00000162367	TAL1	1	47681962	0.91855	30	3	0.08029	Colon_Sigmoid	No
ENSG00000214548	MEG3	14	101245747	0.918564	28	6	0.4071	Breast_Mammary_Tissue	No
ENSG00000171169	NAIF1	9	130823512	0.918613	25	1	0.2232	Breast_Mammary_Tissue	No
ENSG00000131370	SH3BP5	3	15296360	0.918636	29	11	0.136	Artery_Aorta	No
ENSG00000107554	DNMBP	10	101635334	0.918659	41	4	0.467873	Heart_Left_Ventricle	No
ENSG00000163734	CXCL3	4	74902306	0.918704	45	2	0.6872	Spleen	No
ENSG00000151304	SRFBP1	5	121297656	0.918808	6	2	0.74658	Skin_Not_Sun_Exposed_Suprapubic	No
ENSG00000148335	NTMT1	9	132371163	0.918858	43	5	0.138637	Adipose_Visceral_Omentum	No
ENSG00000172238	ATOH1	4	94750042	0.9189	1	1	0.9189	Small_Intestine_Terminal_Ileum	No
ENSG00000249667	LINC01259	4	38511388	0.9189	1	1	0.9189	Spleen	No
ENSG00000111432	FZD10	12	130647004	0.918911	10	9	0.3075	Nerve_Tibial	No
ENSG00000161929	SCIMP	17	5112256	0.918938	45	5	0.30804	Adrenal_Gland	No
ENSG00000259235	CTXN2-AS1	15	48481234	0.918987	1	1	0.918987	Pituitary	No
ENSG00000134013	LOXL2	8	23154702	0.919091	38	6	0.185081	Thyroid	No
ENSG00000217702	ENSG00000217702	2	74361599	0.919245	45	1	0.4461	Brain_Putamen_basal_ganglia	No
ENSG00000100258	LMF2	22	50941376	0.91929	45	5	0.06907	Spleen	No
ENSG00000182621	PLCB1	20	8112824	0.919315	20	7	0.234486	Esophagus_Muscularis	No
ENSG00000086548	CEACAM6	19	42254885	0.919391	7	3	0.605955	Colon_Sigmoid	No
ENSG00000114867	EIF4G1	3	184032283	0.919467	28	6	0.352662	Lung	No
ENSG00000178522	AMBN	4	71457973	0.919473	7	2	0.617961	Brain_Caudate_basal_ganglia	No
ENSG00000236849	LINC01474	9	75486644	0.919515	32	2	0.283387	Skin_Sun_Exposed_Lower_leg	No
ENSG00000112541	PDE10A	6	165740776	0.91966	23	5	0.3398	Esophagus_Mucosa	No
ENSG00000181991	MRPS11	15	89010684	0.919821	2	2	0.7668	Esophagus_Mucosa	No
ENSG00000099999	RNF215	22	30773835	0.919843	39	3	0.377753	Heart_Atrial_Appendage	No
ENSG00000149480	MTA2	11	62360686	0.919869	42	3	0.5063	Thyroid	No
ENSG00000186577	SMIM29	6	34214157	0.919889	32	2	0.437379	Pituitary	No
ENSG00000179751	SYCN	19	39693471	0.919903	8	5	0.3703	Nerve_Tibial	No
ENSG00000235499	ENSG00000235499	2	74212259	0.919919	12	4	0.391239	Skin_Not_Sun_Exposed_Suprapubic	No
ENSG00000177954	RPS27	1	153963235	0.919982	18	4	0.366656	Brain_Nucleus_accumbens_basal_ganglia	No
ENSG00000092208	GEMIN2	14	39583427	0.919983	41	5	0.375579	Lung	No
ENSG00000095787	WAC	10	28821422	0.920145	44	2	0.599666	Brain_Cerebellum	No
ENSG00000168495	POLR3D	8	22102617	0.920149	42	5	0.391587	Brain_Cortex	No
ENSG00000136828	RALGPS1	9	129677053	0.920155	37	3	0.5495	Adrenal_Gland	No
ENSG00000157212	PAXIP1	7	154735397	0.920239	14	3	0.4953	Skin_Sun_Exposed_Lower_leg	No
ENSG00000092096	SLC22A17	14	23815515	0.920298	44	4	0.268066	Breast_Mammary_Tissue	No
ENSG00000227544	LINC03013	7	35754644	0.92036	44	4	0.397167	Adrenal_Gland	No
ENSG00000073146	MOV10L1	22	50528308	0.920393	40	5	0.08766	Artery_Tibial	No
ENSG00000230626	ENSG00000230626	7	128766572	0.92048	8	3	0.518601	Artery_Coronary	No
ENSG00000248265	FLJ12825	12	54452038	0.920483	42	4	0.236986	Artery_Coronary	No
ENSG00000249159	ENSG00000249159	5	8387751	0.920498	15	3	0.3914	Brain_Amygdala	No
ENSG00000183828	NUDT14	14	105639275	0.920526	40	2	0.168827	Colon_Sigmoid	No
ENSG00000086967	MYBPC2	19	50936160	0.920541	19	3	0.4791	Esophagus_Muscularis	No
ENSG00000140459	CYP11A1	15	74630100	0.920559	42	5	0.257052	Brain_Spinal_cord_cervical_c-1	No
ENSG00000187474	FPR3	19	52298416	0.920583	42	7	0.1496	Spleen	No
ENSG00000129518	EAPP	14	34985135	0.92061	34	2	0.577047	Adrenal_Gland	No
ENSG00000139629	GALNT6	12	51745031	0.920634	41	8	0.207976	Breast_Mammary_Tissue	No
ENSG00000185483	ROR1	1	64239693	0.920635	6	5	0.3791	Artery_Aorta	No
ENSG00000149489	ROM1	11	62379194	0.920637	45	3	0.167576	Brain_Nucleus_accumbens_basal_ganglia	No
ENSG00000168118	RAB4A	1	229406822	0.920644	31	3	0.4	Stomach	No
ENSG00000152256	PDK1	2	173420101	0.920681	45	4	0.349066	Pituitary	No
ENSG00000110092	CCND1	11	69455855	0.920737	35	4	0.320271	Adipose_Visceral_Omentum	No
ENSG00000223609	HBD	11	5253908	0.920742	1	1	0.920742	Minor_Salivary_Gland	No
ENSG00000106125	MINDY4	7	30811033	0.920839	38	4	0.1978	Esophagus_Mucosa	No
ENSG00000118507	AKAP7	6	131456806	0.920841	44	6	0.112998	Colon_Transverse	No
ENSG00000153786	ZDHHC7	16	85007787	0.920846	45	6	0.0990646	Brain_Nucleus_accumbens_basal_ganglia	No
ENSG00000282965	-	18	49815	0.920847	1	1	0.920847	Pituitary	No
ENSG00000127125	PPCS	1	42921788	0.920848	17	4	0.5877	Esophagus_Muscularis	No
ENSG00000168497	CAVIN2	2	192699028	0.920903	5	4	0.5245	Brain_Substantia_nigra	No
ENSG00000163040	CCDC74A	2	132285248	0.920942	40	2	0.135822	Whole_Blood	No
ENSG00000272754	ENSG00000272754	2	32546707	0.92096	6	1	0.92096	Artery_Aorta	No
ENSG00000229694	LINC00484	9	93881344	0.920961	37	5	0.3428	Heart_Atrial_Appendage	No
ENSG00000148300	REXO4	9	136271186	0.920973	45	2	0.2179	Heart_Atrial_Appendage	No
ENSG00000131013	PPIL4	6	149825869	0.920983	13	2	0.6053	Brain_Caudate_basal_ganglia	No
ENSG00000151917	BEND6	6	56819773	0.92099	43	1	0.5159	Artery_Coronary	No
ENSG00000117592	PRDX6	1	173446405	0.921019	19	4	0.357	Adrenal_Gland	No
ENSG00000075643	MOCOS	18	33767482	0.921109	44	6	0.0996647	Adrenal_Gland	No
ENSG00000164900	GBX1	7	150845676	0.921112	3	1	0.8277	Heart_Left_Ventricle	No
ENSG00000099864	PALM	19	708953	0.921122	38	7	0.1301	Thyroid	No
ENSG00000180398	MCFD2	2	47129009	0.921136	43	3	0.214842	Liver	No
ENSG00000266074	BAHCC1	17	79369275	0.921201	39	5	0.304677	Spleen	No
ENSG00000144648	ACKR2	3	42846244	0.921281	43	4	0.122376	Artery_Aorta	No
ENSG00000099617	EFNA2	19	1286153	0.9213	2	1	0.9213	Colon_Sigmoid	No
ENSG00000153885	KCTD15	19	34286838	0.921366	44	4	0.136711	Whole_Blood	No
ENSG00000282556	ENSG00000282556	11	6340356	0.921374	24	6	0.0888041	Heart_Atrial_Appendage	No
ENSG00000175110	MRPS22	3	138724648	0.92145	39	3	0.340783	Brain_Hypothalamus	No
ENSG00000168090	COPS6	7	99686577	0.921497	31	3	0.46136	Thyroid	No
ENSG00000165672	PRDX3	10	120927215	0.92154	28	2	0.6992	Artery_Aorta	No
ENSG00000229986	ENSG00000229986	21	40218171	0.921545	1	1	0.921545	Pituitary	No
ENSG00000178372	CALML5	10	5540658	0.921596	22	7	0.145414	Brain_Hippocampus	No
ENSG00000176532	PRR15	7	29603427	0.92161	28	11	0.1757	Muscle_Skeletal	No
ENSG00000204315	FKBPL	6	32096484	0.921652	45	5	0.343396	Pancreas	No
ENSG00000126464	PRR12	19	50094900	0.921735	25	2	0.420604	Colon_Transverse	No
ENSG00000228261	ITPRIP-AS1	10	106083127	0.921738	24	4	0.454678	Brain_Anterior_cingulate_cortex_BA24	No
ENSG00000204603	LINC01257	12	131649556	0.921796	4	4	0.550172	Thyroid	No
ENSG00000171847	FAM90A1	12	8373856	0.921807	33	4	0.168321	Artery_Coronary	No
ENSG00000179218	CALR	19	13049392	0.921809	38	2	0.303375	Whole_Blood	No
ENSG00000260262	ENSG00000260262	4	830300	0.921815	3	3	0.548367	Brain_Cerebellar_Hemisphere	No
ENSG00000169554	ZEB2	2	145141648	0.921817	1	1	0.921817	Stomach	No
ENSG00000170634	ACYP2	2	54197975	0.921861	45	6	0.129664	Esophagus_Gastroesophageal_Junction	No
ENSG00000157379	DHRS1	14	24759804	0.921931	45	3	0.202713	Minor_Salivary_Gland	No
ENSG00000230587	LINC02580	2	43324884	0.921979	31	4	0.219747	Esophagus_Mucosa	No
ENSG00000155886	SLC24A2	9	19507450	0.922	9	1	0.922	Adrenal_Gland	No
ENSG00000163697	APBB2	4	40812044	0.922085	44	12	0.125357	Artery_Tibial	No
ENSG00000148700	ADD3	10	111756126	0.922167	43	4	0.301	Brain_Hypothalamus	No
ENSG00000119541	VPS4B	18	61056423	0.922179	15	5	0.411	Brain_Frontal_Cortex_BA9	No
ENSG00000254777	ENSG00000254777	8	61822612	0.92219	6	4	0.3797	Colon_Transverse	No
ENSG00000140522	RLBP1	15	89753100	0.922248	18	3	0.552969	Brain_Caudate_basal_ganglia	No
ENSG00000272417	ENSG00000272417	5	10203712	0.922335	28	1	0.8597	Pancreas	No
ENSG00000272046	ENSG00000272046	13	88459889	0.9224	1	1	0.9224	Minor_Salivary_Gland	No
ENSG00000122852	SFTPA1	10	81370695	0.922465	32	3	0.5469	Lung	No
ENSG00000226355	ENSG00000226355	9	132200495	0.922537	11	2	0.634055	Adipose_Visceral_Omentum	No
ENSG00000126456	IRF3	19	50162826	0.922624	42	3	0.33676	Nerve_Tibial	No
ENSG00000180626	ZNF594	17	5082831	0.922634	30	4	0.2077	Brain_Cerebellar_Hemisphere	No
ENSG00000100105	PATZ1	22	31721790	0.922698	43	4	0.137271	Artery_Tibial	No
ENSG00000082684	SEMA5B	3	122628041	0.922747	41	8	0.1695	Muscle_Skeletal	No
ENSG00000253305	PCDHGB6	5	140787770	0.922755	40	4	0.245743	Spleen	No
ENSG00000164109	MAD2L1	4	120976763	0.922765	42	3	0.211741	Brain_Spinal_cord_cervical_c-1	No
ENSG00000135801	TAF5L	1	229728858	0.922875	22	5	0.3836	Thyroid	No
ENSG00000080345	RIF1	2	152266397	0.922889	45	2	0.1748	Whole_Blood	No
ENSG00000140988	RPS2	16	2012053	0.922893	43	4	0.192384	Artery_Coronary	No
ENSG00000259124	ENSG00000259124	14	76961706	0.922983	29	4	0.319185	Colon_Transverse	No
ENSG00000175106	TVP23C	17	15341205	0.923029	36	4	0.326257	Brain_Cerebellum	No
ENSG00000174137	FAM53A	4	1619642	0.92306	45	5	0.33	Brain_Caudate_basal_ganglia	No
ENSG00000144857	BOC	3	112929850	0.923069	43	13	0.0602744	Nerve_Tibial	No
ENSG00000273399	ENSG00000273399	9	14586767	0.923189	42	2	0.335624	Colon_Transverse	No
ENSG00000197302	KRBOX5	16	31724550	0.923287	42	2	0.7359	Heart_Left_Ventricle	No
ENSG00000168461	RAB31	18	9708162	0.92329	45	7	0.195622	Spleen	No
ENSG00000132746	ALDH3B2	11	67429633	0.923297	2	1	0.6199	Esophagus_Mucosa	No
ENSG00000164989	CCDC171	9	15552895	0.923392	43	4	0.259729	Thyroid	No
ENSG00000165807	PPP1R36	14	65016620	0.923599	43	5	0.449964	Breast_Mammary_Tissue	No
ENSG00000256875	ENSG00000256875	12	133038828	0.923631	2	2	0.753165	Spleen	No
ENSG00000232316	LINC02518	6	113749742	0.923658	8	2	0.6769	Nerve_Tibial	No
ENSG00000146776	ATXN7L1	7	105245514	0.923686	14	7	0.1845	Adipose_Subcutaneous	No
ENSG00000183386	FHL3	1	38462442	0.923723	36	2	0.225142	Colon_Transverse	No
ENSG00000274478	ENSG00000274478	16	86731723	0.923738	7	5	0.514108	Nerve_Tibial	No
ENSG00000150995	ITPR1	3	4535032	0.92378	20	6	0.287662	Esophagus_Mucosa	No
ENSG00000267079	ENSG00000267079	18	11910633	0.923832	17	2	0.5754	Breast_Mammary_Tissue	No
ENSG00000071575	TRIB2	2	12857015	0.92393	38	2	0.611593	Adipose_Subcutaneous	No
ENSG00000182749	PAQR7	1	26187701	0.92395	20	4	0.249968	Nerve_Tibial	No
ENSG00000136381	IREB2	15	78729773	0.923979	41	3	0.433676	Nerve_Tibial	No
ENSG00000235979	ENSG00000235979	17	19342456	0.923998	26	5	0.455046	Nerve_Tibial	No
ENSG00000261098	ENSG00000261098	11	107182858	0.924057	45	4	0.31212	Brain_Hippocampus	No
ENSG00000224286	LINC01142	1	170240744	0.924102	4	2	0.7009	Skin_Sun_Exposed_Lower_leg	No
ENSG00000039139	DNAH5	5	13690440	0.924245	30	5	0.3233	Colon_Transverse	No
ENSG00000265975	ENSG00000265975	17	8870840	0.92435	14	3	0.230217	Artery_Aorta	No
ENSG00000148541	FAM13C	10	61005890	0.924408	31	4	0.361119	Adipose_Visceral_Omentum	No
ENSG00000115808	STRN	2	37070783	0.924429	40	6	0.30035	Prostate	No
ENSG00000198670	LPA	6	160952515	0.924463	7	4	0.467074	Brain_Amygdala	No
ENSG00000152822	GRM1	6	146348782	0.924495	7	4	0.380561	Thyroid	No
ENSG00000243694	LINC02027	3	81043019	0.9245	1	1	0.9245	Liver	No
ENSG00000253632	ENSG00000253632	8	29384829	0.924503	6	3	0.582295	Pancreas	No
ENSG00000139679	LPAR6	13	48963707	0.924532	45	1	0.924532	Brain_Hypothalamus	No
ENSG00000250748	MSRB3-AS1	12	65860600	0.924632	10	2	0.588895	Adipose_Subcutaneous	No
ENSG00000259820	-	8	135804263	0.924679	44	3	0.2942	Brain_Spinal_cord_cervical_c-1	No
ENSG00000254226	LINC01933	5	151329132	0.924691	36	5	0.5531	Esophagus_Mucosa	No
ENSG00000174007	CEP19	3	196433148	0.924798	43	3	0.555814	Uterus	No
ENSG00000272112	ENSG00000272112	5	151104392	0.924926	14	4	0.3597	Brain_Amygdala	No
ENSG00000180287	PLD5	1	242246288	0.924962	30	7	0.246902	Brain_Cortex	No
ENSG00000178074	C2orf69	2	200775979	0.924962	35	3	0.596622	Heart_Atrial_Appendage	No
ENSG00000124784	RIOK1	6	7389729	0.924981	43	1	0.574269	Esophagus_Gastroesophageal_Junction	No
ENSG00000197037	ZSCAN25	7	99214569	0.925042	43	1	0.607033	Small_Intestine_Terminal_Ileum	No
ENSG00000166086	JAM3	11	133938820	0.925049	33	9	0.2563	Stomach	No
ENSG00000171817	ZNF540	19	38042308	0.925071	31	3	0.494523	Artery_Tibial	No
ENSG00000249751	ECSCR	5	138784245	0.925072	42	3	0.264203	Muscle_Skeletal	No
ENSG00000030419	IKZF2	2	213864429	0.925137	32	3	0.5277	Minor_Salivary_Gland	No
ENSG00000179431	FJX1	11	35639735	0.925203	14	7	0.2589	Esophagus_Gastroesophageal_Junction	No
ENSG00000162004	CCDC78	16	772582	0.925287	45	4	0.363286	Brain_Spinal_cord_cervical_c-1	No
ENSG00000226479	TMEM185B	2	120978854	0.92535	43	3	0.300264	Artery_Aorta	No
ENSG00000166546	BEAN1	16	66461200	0.925388	43	8	0.233513	Adipose_Visceral_Omentum	No
ENSG00000107281	NPDC1	9	139933922	0.925445	44	2	0.1834	Colon_Transverse	No
ENSG00000145244	CORIN	4	47596015	0.92554	22	5	0.3776	Skin_Sun_Exposed_Lower_leg	No
ENSG00000060138	YBX3	12	10851683	0.925675	45	6	0.08529	Minor_Salivary_Gland	No
ENSG00000052723	SIKE1	1	115312100	0.925675	8	3	0.624	Brain_Cerebellum	No
ENSG00000110063	DCPS	11	126173647	0.925768	35	4	0.4263	Adipose_Subcutaneous	No
ENSG00000206418	RAB12	18	8609443	0.925878	40	6	0.26786	Colon_Sigmoid	No
ENSG00000171204	TMEM126B	11	85339629	0.925909	37	2	0.497584	Nerve_Tibial	No
ENSG00000068912	ERLEC1	2	54014181	0.92591	45	3	0.343265	Artery_Aorta	No
ENSG00000226281	ENSG00000226281	6	6692977	0.925967	9	5	0.427635	Whole_Blood	No
ENSG00000150510	FAM124A	13	51796503	0.926013	34	4	0.02393	Brain_Cortex	No
ENSG00000189164	ZNF527	19	37861963	0.926071	34	2	0.06684	Brain_Nucleus_accumbens_basal_ganglia	No
ENSG00000235568	NFAM1	22	42776416	0.926117	7	6	0.374575	Skin_Sun_Exposed_Lower_leg	No
ENSG00000223504	ENSG00000223504	6	68765243	0.926168	2	2	0.696098	Nerve_Tibial	No
ENSG00000119408	NEK6	9	127019885	0.926186	34	6	0.1908	Breast_Mammary_Tissue	No
ENSG00000213512	GBP7	1	89597434	0.926221	27	1	0.2466	Brain_Hippocampus	No
ENSG00000138741	TRPC3	4	122800182	0.926257	40	4	0.198446	Esophagus_Muscularis	No
ENSG00000180988	OR52N2	11	5841544	0.926308	6	3	0.500987	Adipose_Subcutaneous	No
ENSG00000156219	ART3	4	76932337	0.926389	38	5	0.297174	Uterus	No
ENSG00000184979	USP18	22	18632666	0.926424	32	4	0.4964	Pituitary	No
ENSG00000163554	SPTA1	1	158580496	0.926471	12	2	0.723094	Ovary	No
ENSG00000171680	PLEKHG5	1	6526152	0.926501	34	7	0.1033	Skin_Sun_Exposed_Lower_leg	No
ENSG00000105556	MIER2	19	305575	0.926502	33	6	0.175316	Whole_Blood	No
ENSG00000168374	ARF4	3	57557090	0.926575	45	5	0.240487	Pancreas	No
ENSG00000167780	SOAT2	12	53497302	0.926596	32	2	0.3011	Heart_Left_Ventricle	No
ENSG00000186265	BTLA	3	112182815	0.9266	1	1	0.9266	Adipose_Visceral_Omentum	No
ENSG00000095066	HOOK2	19	12873817	0.926645	36	7	0.2517	Esophagus_Muscularis	No
ENSG00000130811	EIF3G	19	10225693	0.92676	12	6	0.379338	Skin_Not_Sun_Exposed_Suprapubic	No
ENSG00000167378	IRGQ	19	44088521	0.926784	45	6	0.244346	Whole_Blood	No
ENSG00000272866	ENSG00000272866	9	5351796	0.926827	22	4	0.2533	Spleen	No
ENSG00000155729	KCTD18	2	201353675	0.926828	42	2	0.444671	Brain_Cerebellar_Hemisphere	No
ENSG00000131944	FAAP24	19	33463115	0.926904	44	2	0.768735	Brain_Hypothalamus	No
ENSG00000092470	WDR76	15	44119161	0.926919	45	4	0.458102	Prostate	No
ENSG00000147457	CHMP7	8	23101150	0.926926	43	4	0.2609	Brain_Cortex	No
ENSG00000277825	ENSG00000277825	19	16463272	0.926933	1	1	0.926933	Brain_Cerebellar_Hemisphere	No
ENSG00000064787	BCAS1	20	52553316	0.926952	36	6	0.1877	Brain_Spinal_cord_cervical_c-1	No
ENSG00000017427	IGF1	12	102789645	0.926955	1	1	0.926955	Brain_Amygdala	No
ENSG00000130638	ATXN10	22	46067678	0.926961	41	2	0.4203	Nerve_Tibial	No
ENSG00000108947	EFNB3	17	7608520	0.926994	41	4	0.0897572	Pituitary	No
ENSG00000085117	CD82	11	44585977	0.927037	41	8	0.273582	Brain_Putamen_basal_ganglia	No
ENSG00000135999	EPC2	2	149402009	0.927062	7	3	0.5679	Minor_Salivary_Gland	No
ENSG00000142871	CCN1	1	86046444	0.927075	7	4	0.6091	Brain_Hypothalamus	No
ENSG00000130695	CEP85	1	26560691	0.927221	45	3	0.23565	Uterus	No
ENSG00000083720	OXCT1	5	41730167	0.927298	35	2	0.550023	Muscle_Skeletal	No
ENSG00000128394	APOBEC3F	22	39436609	0.927339	22	4	0.268657	Artery_Tibial	No
ENSG00000241258	CRCP	7	65579591	0.927526	45	6	0.22947	Prostate	No
ENSG00000119630	PGF	14	75408537	0.927533	7	4	0.37	Small_Intestine_Terminal_Ileum	No
ENSG00000075539	FRYL	4	48499378	0.927549	36	3	0.2073	Brain_Frontal_Cortex_BA9	No
ENSG00000213762	ZNF134	19	58125601	0.927572	41	6	0.05157	Brain_Hippocampus	No
ENSG00000253679	LINC02844	8	102273769	0.927574	1	1	0.927574	Pancreas	No
ENSG00000139734	DIAPH3	13	60239717	0.927683	37	6	0.257572	Skin_Sun_Exposed_Lower_leg	No
ENSG00000164099	PRSS12	4	119201193	0.927724	40	6	0.253504	Colon_Transverse	No
ENSG00000179134	SAMD4B	19	39833036	0.927775	44	4	0.379723	Pituitary	No
ENSG00000113638	TTC33	5	40714577	0.927862	44	3	0.455731	Esophagus_Mucosa	No
ENSG00000122547	EEPD1	7	36192758	0.92788	39	9	0.113529	Heart_Atrial_Appendage	No
ENSG00000281641	SAMD12-AS1	8	119632736	0.927913	16	1	0.9276	Brain_Hypothalamus	No
ENSG00000165131	LLCFC1	7	142636440	0.927919	14	2	0.536294	Whole_Blood	No
ENSG00000156194	PPEF2	4	76781020	0.927953	27	7	0.0826412	Lung	No
ENSG00000187024	PTRH1	9	130455257	0.927959	37	2	0.6423	Adipose_Subcutaneous	No
ENSG00000116783	TNNI3K	1	74663947	0.9281	44	2	0.118437	Heart_Left_Ventricle	No
ENSG00000123179	EBPL	13	50234859	0.928242	45	3	0.372947	Brain_Nucleus_accumbens_basal_ganglia	No
ENSG00000138795	LEF1	4	108968701	0.928242	32	3	0.1832	Spleen	No
ENSG00000079805	DNM2	19	10828755	0.928272	43	3	0.472144	Breast_Mammary_Tissue	No
ENSG00000278740	ENSG00000278740	17	66184687	0.928291	45	2	0.546918	Heart_Atrial_Appendage	No
ENSG00000267440	LINC02594	17	41757641	0.928294	11	4	0.3742	Adipose_Subcutaneous	No
ENSG00000168685	IL7R	5	35852797	0.928294	34	4	0.43273	Brain_Substantia_nigra	No
ENSG00000163794	UCN	2	27530268	0.928303	45	2	0.136605	Artery_Aorta	No
ENSG00000075884	ARHGAP15	2	143848931	0.92836	36	4	0.1522	Thyroid	No
ENSG00000117425	PTCH2	1	45285516	0.92838	30	2	0.0282085	Brain_Frontal_Cortex_BA9	No
ENSG00000119227	PIGZ	3	196673214	0.928403	42	3	0.375081	Brain_Caudate_basal_ganglia	No
ENSG00000122483	CCDC18	1	93645476	0.928431	45	3	0.350705	Whole_Blood	No
ENSG00000129484	PARP2	14	20811741	0.92844	43	3	0.3473	Skin_Not_Sun_Exposed_Suprapubic	No
ENSG00000250049	ENSG00000250049	5	91378414	0.928465	1	1	0.928465	Heart_Atrial_Appendage	No
ENSG00000118004	COLEC11	2	3642426	0.928474	43	6	0.243194	Spleen	No
ENSG00000150687	PRSS23	11	86502101	0.92851	25	8	0.1182	Prostate	No
ENSG00000088205	DDX18	2	118572226	0.928576	39	5	0.2601	Minor_Salivary_Gland	No
ENSG00000113758	DBN1	5	176883609	0.928587	27	3	0.3582	Artery_Tibial	No
ENSG00000205959	ENSG00000205959	4	8483997	0.928643	45	4	0.2409	Nerve_Tibial	No
ENSG00000204352	FAM120A2P	9	96080481	0.92869	14	3	0.6136	Brain_Caudate_basal_ganglia	No
ENSG00000183770	FOXL2	3	138663066	0.928859	18	5	0.3205	Esophagus_Mucosa	No
ENSG00000134243	SORT1	1	109852192	0.928893	32	2	0.178085	Brain_Spinal_cord_cervical_c-1	No
ENSG00000185201	IFITM2	11	307631	0.928898	45	6	0.183897	Brain_Frontal_Cortex_BA9	No
ENSG00000135045	C9orf40	9	77561497	0.928922	40	6	0.128905	Liver	No
ENSG00000130713	EXOSC2	9	133569108	0.928975	27	6	0.2167	Brain_Cerebellar_Hemisphere	No
ENSG00000267339	LINC00906	19	29456038	0.928984	13	2	0.549077	Brain_Frontal_Cortex_BA9	No
ENSG00000110665	C11orf21	11	2316875	0.928995	44	4	0.109127	Thyroid	No
ENSG00000120457	KCNJ5	11	128761251	0.929023	25	13	0.153686	Brain_Hypothalamus	No
ENSG00000130182	ZSCAN10	16	3138891	0.929056	4	3	0.627993	Pituitary	No
ENSG00000088280	ASAP3	1	23755056	0.929103	44	4	0.2759	Artery_Coronary	No
ENSG00000171302	CANT1	17	76987799	0.929111	30	5	0.188	Heart_Atrial_Appendage	No
ENSG00000257595	LINC02356	12	111807086	0.929115	34	2	0.4207	Brain_Cerebellum	No
ENSG00000136250	AOAH	7	36552456	0.929148	42	3	0.341677	Artery_Coronary	No
ENSG00000163009	-	2	10281509	0.929161	4	2	0.6751	Colon_Transverse	No
ENSG00000124721	DNAH8	6	38683117	0.929168	4	4	0.4417	Skin_Sun_Exposed_Lower_leg	No
ENSG00000011590	ZBTB32	19	36195429	0.929174	43	3	0.110703	Esophagus_Gastroesophageal_Junction	No
ENSG00000149541	B3GAT3	11	62382768	0.92919	45	4	0.204988	Whole_Blood	No
ENSG00000251244	ENSG00000251244	4	156436879	0.9292	1	1	0.9292	Heart_Atrial_Appendage	No
ENSG00000159516	SPRR2G	1	153122058	0.9292	4	3	0.58	Skin_Not_Sun_Exposed_Suprapubic	No
ENSG00000249797	LINC02147	5	117260703	0.929252	37	8	0.397772	Brain_Nucleus_accumbens_basal_ganglia	No
ENSG00000282608	ADORA3	1	112042050	0.929315	35	6	0.1337	Artery_Tibial	No
ENSG00000115520	COQ10B	2	198318147	0.929337	29	2	0.7686	Brain_Anterior_cingulate_cortex_BA24	No
ENSG00000197536	IRF1-AS1	5	131746328	0.929337	35	4	0.1331	Brain_Putamen_basal_ganglia	No
ENSG00000182968	SOX1	13	112721913	0.929356	4	3	0.5098	Brain_Cortex	No
ENSG00000125841	NRSN2	20	327426	0.929369	19	7	0.32441	Brain_Frontal_Cortex_BA9	No
ENSG00000081320	STK17B	2	196998290	0.929401	40	7	0.1006	Spleen	No
ENSG00000165629	ATP5F1C	10	7830092	0.92941	42	3	0.275683	Heart_Left_Ventricle	No
ENSG00000260468	LINC01290	16	10608699	0.929461	20	2	0.84041	Esophagus_Mucosa	No
ENSG00000112695	COX7A2	6	75947391	0.929463	36	3	0.5659	Adipose_Visceral_Omentum	No
ENSG00000262228	ENSG00000262228	17	666805	0.929525	40	6	0.3491	Esophagus_Mucosa	No
ENSG00000170417	TMEM182	2	103353367	0.929634	15	3	0.205	Brain_Caudate_basal_ganglia	No
ENSG00000126803	HSPA2	14	65002623	0.929687	40	5	0.3425	Heart_Left_Ventricle	No
ENSG00000095794	CREM	10	35415719	0.929698	41	2	0.3206	Small_Intestine_Terminal_Ileum	No
ENSG00000106384	MOGAT3	7	100838288	0.929744	3	1	0.929744	Colon_Transverse	No
ENSG00000167397	VKORC1	16	31102163	0.929748	42	3	0.259975	Esophagus_Gastroesophageal_Junction	No
ENSG00000130592	LSP1	11	1874200	0.929763	33	4	0.219183	Whole_Blood	No
ENSG00000132164	SLC6A11	3	10857885	0.929812	8	5	0.3254	Nerve_Tibial	No
ENSG00000077232	DNAJC10	2	183580999	0.92992	35	5	0.324648	Pancreas	No
ENSG00000129993	CBFA2T3	16	88941266	0.930017	33	8	0.164849	Artery_Aorta	No
ENSG00000224167	-	1	113392650	0.930069	9	2	0.7146	Brain_Hippocampus	No
ENSG00000166343	MSS51	10	75183339	0.9301	2	1	0.9301	Pituitary	No
ENSG00000270522	ENSG00000270522	13	44361727	0.930101	7	3	0.7343	Ovary	No
ENSG00000188199	NUTM2B	10	81462983	0.930109	24	4	0.317246	Pituitary	No
ENSG00000204653	ASPDH	19	51014857	0.930134	43	3	0.2368	Small_Intestine_Terminal_Ileum	No
ENSG00000114279	FGF12	3	191857184	0.930135	7	7	0.2343	Artery_Aorta	No
ENSG00000244578	LINC01391	3	138654031	0.930155	3	2	0.729751	Pituitary	No
ENSG00000132840	BHMT2	5	78365540	0.930164	45	3	0.420513	Brain_Substantia_nigra	No
ENSG00000280920	ENSG00000280920	7	54268916	0.930254	1	1	0.930254	Adrenal_Gland	No
ENSG00000149633	KIAA1755	20	36838890	0.930274	41	6	0.137294	Lung	No
ENSG00000166451	CENPN	16	81040103	0.930313	41	2	0.193585	Skin_Not_Sun_Exposed_Suprapubic	No
ENSG00000138050	THUMPD2	2	39963200	0.93034	16	2	0.140541	Esophagus_Muscularis	No
ENSG00000094796	KRT31	17	39549976	0.930384	29	4	0.382305	Skin_Sun_Exposed_Lower_leg	No
ENSG00000160284	SPATC1L	21	47581062	0.930403	45	3	0.236486	Pituitary	No
ENSG00000245556	SCAMP1-AS1	5	77638189	0.93041	45	2	0.409495	Brain_Substantia_nigra	No
ENSG00000277511	ENSG00000277511	17	30454588	0.930449	44	2	0.117874	Pituitary	No
ENSG00000166535	A2ML1	12	8975068	0.93046	26	5	0.4045	Prostate	No
ENSG00000163060	TEKT4	2	95537178	0.930484	7	2	0.737089	Brain_Amygdala	No
ENSG00000236511	LINC01231	9	3181589	0.930486	2	2	0.7307	Brain_Cerebellum	No
ENSG00000279440	ENSG00000279440	22	27415331	0.930527	1	1	0.930527	Brain_Caudate_basal_ganglia	No
ENSG00000121957	GPSM2	1	109417972	0.930599	38	7	0.0869228	Skin_Not_Sun_Exposed_Suprapubic	No
ENSG00000143851	PTPN7	1	202116141	0.930661	38	5	0.4379	Thyroid	No
ENSG00000120798	NR2C1	12	95414005	0.930689	44	7	0.06215	Brain_Hypothalamus	No
ENSG00000127831	VIL1	2	219283815	0.9307	13	2	0.5001	Skin_Sun_Exposed_Lower_leg	No
ENSG00000182179	UBA7	3	49842640	0.930744	13	4	0.2759	Artery_Coronary	No
ENSG00000189431	RASSF10	11	13030696	0.930782	28	6	0.218955	Brain_Cortex	No
ENSG00000165462	PHOX2A	11	71950121	0.9308	1	1	0.9308	Adrenal_Gland	No
ENSG00000149761	NUDT22	11	63993413	0.930847	40	3	0.571515	Brain_Substantia_nigra	No
ENSG00000164695	CHMP4C	8	82644669	0.930928	45	3	0.488094	Nerve_Tibial	No
ENSG00000234438	KBTBD13	15	65369154	0.930983	8	2	0.7126	Muscle_Skeletal	No
ENSG00000183318	SPDYE4	17	8656424	0.931062	1	1	0.931062	Small_Intestine_Terminal_Ileum	No
ENSG00000104164	BLOC1S6	15	45879321	0.931124	12	3	0.66253	Esophagus_Muscularis	No
ENSG00000273301	-	2	226563230	0.93118	23	6	0.4378	Artery_Coronary	No
ENSG00000122566	HNRNPA2B1	7	26229547	0.931236	41	1	0.763548	Brain_Cerebellar_Hemisphere	No
ENSG00000180089	TMEM86B	19	55738007	0.931255	44	3	0.276761	Artery_Coronary	No
ENSG00000196247	ZNF107	7	64126511	0.931327	45	3	0.506133	Heart_Left_Ventricle	No
ENSG00000151062	CACNA2D4	12	1901123	0.931414	21	6	0.127665	Brain_Caudate_basal_ganglia	No
ENSG00000170962	PDGFD	11	103777914	0.931417	40	2	0.1559	Lung	No
ENSG00000179270	PCARE	2	29283842	0.931461	27	4	0.298	Brain_Putamen_basal_ganglia	No
ENSG00000198856	OSTC	4	109571740	0.931545	3	2	0.614689	Artery_Aorta	No
ENSG00000145681	HAPLN1	5	82933624	0.931563	13	3	0.488231	Colon_Sigmoid	No
ENSG00000206129	LINC03069	18	53670844	0.931626	16	5	0.531546	Ovary	No
ENSG00000197386	HTT	4	3076408	0.931663	38	7	0.232966	Brain_Anterior_cingulate_cortex_BA24	No
ENSG00000135924	DNAJB2	2	220143989	0.931676	29	3	0.574473	Brain_Nucleus_accumbens_basal_ganglia	No
ENSG00000005469	CROT	7	86974997	0.93174	32	6	0.323133	Esophagus_Muscularis	No
ENSG00000186204	CYP4F12	19	15783567	0.931781	39	10	0.0285284	Artery_Tibial	No
ENSG00000108417	KRT37	17	39577005	0.931798	3	2	0.651485	Skin_Sun_Exposed_Lower_leg	No
ENSG00000283227	SPRR5	1	152919681	0.9318	3	2	0.800415	Esophagus_Mucosa	No
ENSG00000182022	CHST15	10	125767184	0.931817	32	6	0.0633847	Artery_Tibial	No
ENSG00000154930	ACSS1	20	24986868	0.93182	39	7	0.07695	Pituitary	No
ENSG00000247970	ENSG00000247970	14	100070893	0.931834	41	5	0.2264	Brain_Frontal_Cortex_BA9	No
ENSG00000106714	CNTNAP3	9	39072764	0.931847	7	5	0.694591	Brain_Cerebellar_Hemisphere	No
ENSG00000163950	SLBP	4	1694527	0.931899	22	4	0.468	Brain_Cortex	No
ENSG00000121904	CSMD2	1	33979609	0.932024	30	8	0.161714	Adrenal_Gland	No
ENSG00000163888	CAMK2N2	3	183977001	0.932162	32	3	0.651997	Esophagus_Gastroesophageal_Junction	No
ENSG00000231666	LINC01704	1	158101834	0.932172	3	2	0.7339	Thyroid	No
ENSG00000248727	LINC01948	5	55753622	0.932219	30	3	0.365838	Thyroid	No
ENSG00000283073	-	12	54536375	0.932392	24	4	0.333415	Ovary	No
ENSG00000054967	RELT	11	73087309	0.932393	31	2	0.08727	Skin_Sun_Exposed_Lower_leg	No
ENSG00000151067	CACNA1C	12	2079952	0.932456	12	7	0.349248	Artery_Tibial	No
ENSG00000164116	GUCY1A1	4	156587863	0.932494	35	7	0.275165	Muscle_Skeletal	No
ENSG00000054983	GALC	14	88304164	0.932513	43	3	0.5485	Brain_Frontal_Cortex_BA9	No
ENSG00000176014	TUBB6	18	12307668	0.932566	37	4	0.326	Nerve_Tibial	No
ENSG00000214146	LINC02026	3	193675161	0.932679	17	4	0.458155	Nerve_Tibial	No
ENSG00000172000	ZNF556	19	2867333	0.932757	21	4	0.617074	Nerve_Tibial	No
ENSG00000108854	SMURF2	17	62538413	0.932784	40	4	0.251814	Esophagus_Mucosa	No
ENSG00000055609	KMT2C	7	151832010	0.932787	15	3	0.5367	Stomach	No
ENSG00000145907	G3BP1	5	151150606	0.932806	43	3	0.553558	Brain_Caudate_basal_ganglia	No
ENSG00000164946	FREM1	9	14734664	0.932892	37	10	0.252036	Esophagus_Gastroesophageal_Junction	No
ENSG00000226676	LINC02679	10	81388513	0.932925	9	3	0.367845	Brain_Caudate_basal_ganglia	No
ENSG00000155754	C2CD6	2	202352148	0.932939	14	4	0.1707	Brain_Spinal_cord_cervical_c-1	No
ENSG00000128482	RNF112	17	19314438	0.932946	36	2	0.2541	Heart_Atrial_Appendage	No
ENSG00000078114	NEBL	10	21068902	0.93299	33	4	0.2795	Minor_Salivary_Gland	No
ENSG00000224843	LINC00240	6	26924771	0.933034	37	4	0.125409	Colon_Transverse	No
ENSG00000092200	RPGRIP1	14	21756098	0.933056	43	10	0.1679	Brain_Anterior_cingulate_cortex_BA24	No
ENSG00000181585	TMIE	3	46742823	0.933185	41	7	0.272163	Brain_Frontal_Cortex_BA9	No
ENSG00000182732	RGS6	14	72399156	0.933206	38	7	0.0773211	Lung	No
ENSG00000180817	PPA1	10	71962586	0.933233	44	5	0.236442	Adipose_Subcutaneous	No
ENSG00000215375	MYL5	4	667369	0.933234	39	3	0.410077	Whole_Blood	No
ENSG00000143751	SDE2	1	226170403	0.933247	44	2	0.493007	Brain_Cerebellar_Hemisphere	No
ENSG00000144362	PHOSPHO2	2	170550975	0.933341	45	3	0.174565	Brain_Cerebellar_Hemisphere	No
ENSG00000107331	ABCA2	9	139901686	0.933374	30	4	0.09227	Artery_Tibial	No
ENSG00000156931	VPS8	3	184529931	0.933442	45	2	0.527961	Skin_Sun_Exposed_Lower_leg	No
ENSG00000250548	LINC01303	14	62023031	0.933492	19	5	0.486094	Adipose_Subcutaneous	No
ENSG00000168282	MGAT2	14	50087489	0.933495	30	2	0.549826	Adipose_Visceral_Omentum	No
ENSG00000258847	ENSG00000258847	14	66424015	0.9335	6	1	0.9335	Brain_Nucleus_accumbens_basal_ganglia	No
ENSG00000249961	TERB1	16	66788879	0.933557	2	2	0.745249	Pituitary	No
ENSG00000111962	UST	6	149068464	0.93356	27	14	0.1565	Small_Intestine_Terminal_Ileum	No
ENSG00000168594	ADAM29	4	175750819	0.933603	5	2	0.7115	Brain_Hypothalamus	No
ENSG00000157551	KCNJ15	21	39529128	0.933645	19	3	0.381909	Skin_Sun_Exposed_Lower_leg	No
ENSG00000187840	EIF4EBP1	8	37887859	0.933674	30	1	0.933674	Artery_Aorta	No
ENSG00000167792	NDUFV1	11	67374323	0.933708	43	2	0.324647	Pancreas	No
ENSG00000171159	BBLN	9	130922539	0.933766	44	2	0.0662932	Brain_Nucleus_accumbens_basal_ganglia	No
ENSG00000109919	MTCH2	11	47638867	0.933822	27	2	0.4939	Brain_Nucleus_accumbens_basal_ganglia	No
ENSG00000187135	VSTM2B	19	30017406	0.933832	5	4	0.506759	Brain_Nucleus_accumbens_basal_ganglia	No
ENSG00000254615	-	8	107282372	0.933896	16	6	0.283982	Spleen	No
ENSG00000008018	PSMB1	6	170844205	0.933977	45	2	0.462512	Minor_Salivary_Gland	No
ENSG00000154222	CC2D1B	1	52811395	0.933996	40	2	0.04139	Adrenal_Gland	No
ENSG00000174776	WDR49	3	167196472	0.934012	4	3	0.613952	Heart_Atrial_Appendage	No
ENSG00000185338	SOCS1	16	11348262	0.934125	31	6	0.3107	Brain_Hypothalamus	No
ENSG00000166848	TERF2IP	16	75681684	0.934143	45	4	0.406619	Breast_Mammary_Tissue	No
ENSG00000255325	ENSG00000255325	8	123497754	0.934164	4	2	0.773624	Esophagus_Mucosa	No
ENSG00000149646	CNBD2	20	34556512	0.934189	35	1	0.786447	Nerve_Tibial	No
ENSG00000137842	TMEM62	15	43415477	0.934305	43	2	0.664976	Esophagus_Muscularis	No
ENSG00000179256	SMCO3	12	14957584	0.934344	42	6	0.270063	Spleen	No
ENSG00000033170	FUT8	14	65877310	0.934426	31	8	0.2043	Pancreas	No
ENSG00000076321	KLHL20	1	173684080	0.934431	37	1	0.306704	Whole_Blood	No
ENSG00000144481	TRPM8	2	234826043	0.934453	2	2	0.728	Brain_Cerebellum	No
ENSG00000148660	CAMK2G	10	75572259	0.934519	11	2	0.6943	Breast_Mammary_Tissue	No
ENSG00000186049	KRT73	12	53001354	0.934646	10	5	0.348269	Esophagus_Mucosa	No
ENSG00000198837	DENND4B	1	153901977	0.934706	42	1	0.742148	Skin_Sun_Exposed_Lower_leg	No
ENSG00000204323	SMIM5	17	73629514	0.934725	17	5	0.3378	Esophagus_Mucosa	No
ENSG00000185189	NRBP2	8	144915764	0.934731	6	4	0.407181	Esophagus_Mucosa	No
ENSG00000175691	ZNF77	19	2933216	0.934738	45	1	0.762856	Ovary	No
ENSG00000184254	ALDH1A3	15	101417919	0.934794	19	8	0.3474	Muscle_Skeletal	No
ENSG00000067208	EVI5	1	92974253	0.93482	45	3	0.356103	Stomach	No
ENSG00000090661	CERS4	19	8271620	0.93486	44	3	0.2892	Brain_Cortex	No
ENSG00000182816	KRTAP13-2	21	31743709	0.9349	2	1	0.9349	Colon_Transverse	No
ENSG00000277587	ENSG00000277587	19	9832578	0.934937	42	2	0.688207	Brain_Substantia_nigra	No
ENSG00000275718	CCL15	17	34323475	0.934957	24	3	0.329	Spleen	No
ENSG00000109089	CDR2L	17	72983727	0.935057	17	5	0.06301	Small_Intestine_Terminal_Ileum	No
ENSG00000205403	CFI	4	110661852	0.935105	44	4	0.0857708	Artery_Tibial	No
ENSG00000076984	MAP2K7	19	7968728	0.935121	37	4	0.0779132	Brain_Spinal_cord_cervical_c-1	No
ENSG00000267250	ENSG00000267250	17	66789690	0.93513	2	2	0.728104	Adrenal_Gland	No
ENSG00000196367	TRRAP	7	98475556	0.935166	17	6	0.17493	Heart_Atrial_Appendage	No
ENSG00000100368	CSF2RB	22	37309670	0.9352	36	6	0.3717	Liver	No
ENSG00000258760	ENSG00000258760	14	65703198	0.9353	2	1	0.9353	Pancreas	No
ENSG00000129455	KLK8	19	51499263	0.935339	19	7	0.282926	Esophagus_Muscularis	No
ENSG00000118407	FILIP1	6	76001575	0.935347	22	4	0.0912864	Brain_Cerebellar_Hemisphere	No
ENSG00000163029	SMC6	2	17845079	0.935392	33	5	0.244618	Brain_Cerebellum	No
ENSG00000175591	P2RY2	11	72929343	0.935398	42	7	0.2029	Vagina	No
ENSG00000107968	MAP3K8	10	30722866	0.935509	23	4	0.1589	Pituitary	No
ENSG00000198873	GRK5	10	120967101	0.935536	33	5	0.3962	Lung	No
ENSG00000152661	GJA1	6	121756838	0.935547	42	6	0.286815	Brain_Hippocampus	No
ENSG00000140332	TLE3	15	70340129	0.935584	36	10	0.2385	Pituitary	No
ENSG00000133466	C1QTNF6	22	37576207	0.935592	44	3	0.436544	Brain_Spinal_cord_cervical_c-1	No
ENSG00000114209	PDCD10	3	167401086	0.935617	45	2	0.152832	Brain_Cerebellar_Hemisphere	No
ENSG00000154079	SDHAF4	6	71276620	0.935647	45	3	0.481574	Brain_Amygdala	No
ENSG00000115556	PLCD4	2	219472488	0.935654	45	2	0.465135	Small_Intestine_Terminal_Ileum	No
ENSG00000177202	SPACA4	19	49110000	0.935722	5	3	0.476	Skin_Sun_Exposed_Lower_leg	No
ENSG00000108587	GOSR1	17	28804380	0.935897	45	2	0.6453	Brain_Cerebellar_Hemisphere	No
ENSG00000179271	GADD45GIP1	19	13064972	0.9359	1	1	0.9359	Brain_Nucleus_accumbens_basal_ganglia	No
ENSG00000165863	SPMIP5	10	118423207	0.935903	42	4	0.310336	Esophagus_Gastroesophageal_Junction	No
ENSG00000148229	POLE3	9	116169515	0.935975	44	1	0.2776	Brain_Amygdala	No
ENSG00000179151	EDC3	15	74922899	0.936017	3	2	0.7646	Adipose_Visceral_Omentum	No
ENSG00000141971	MVB12A	19	17516531	0.936075	45	2	0.183147	Brain_Putamen_basal_ganglia	No
ENSG00000187855	ASCL4	12	108168162	0.936102	5	3	0.5604	Spleen	No
ENSG00000250361	GYPB	4	144917257	0.936134	2	1	0.936134	Brain_Anterior_cingulate_cortex_BA24	No
ENSG00000137767	SQOR	15	45923346	0.936157	43	6	0.293638	Stomach	No
ENSG00000104133	SPG11	15	44854894	0.936161	5	3	0.6558	Pancreas	No
ENSG00000037042	TUBG2	17	40811323	0.93617	45	3	0.3252	Artery_Tibial	No
ENSG00000122386	ZNF205	16	3162561	0.93623	38	2	0.3143	Artery_Tibial	No
ENSG00000273356	LINC02019	3	50707420	0.936256	45	1	0.3507	Thyroid	No
ENSG00000155903	RASA2	3	141205889	0.936288	35	3	0.3913	Adrenal_Gland	No
ENSG00000143761	ARF1	1	228270361	0.936288	7	2	0.7181	Brain_Caudate_basal_ganglia	No
ENSG00000141639	MAPK4	18	48086448	0.936308	32	6	0.1759	Skin_Sun_Exposed_Lower_leg	No
ENSG00000157823	AP3S2	15	90373831	0.93638	45	2	0.310007	Muscle_Skeletal	No
ENSG00000203740	NTMT2	1	170115142	0.936444	4	3	0.5567	Brain_Putamen_basal_ganglia	No
ENSG00000186283	TOR3A	1	179050512	0.93649	44	4	0.222869	Brain_Substantia_nigra	No
ENSG00000189042	ZNF567	19	37178514	0.936495	40	2	0.334081	Esophagus_Muscularis	No
ENSG00000164929	BAALC	8	104152938	0.936623	38	6	0.0503621	Brain_Cerebellar_Hemisphere	No
ENSG00000170345	FOS	14	75745477	0.936635	41	7	0.224489	Pituitary	No
ENSG00000153187	HNRNPU	1	245014468	0.936645	6	3	0.800892	Esophagus_Mucosa	No
ENSG00000213096	ZNF254	19	24216276	0.936739	44	3	0.471087	Skin_Not_Sun_Exposed_Suprapubic	No
ENSG00000116985	BMP8B	1	40222854	0.936742	36	6	0.335915	Nerve_Tibial	No
ENSG00000108799	EZH1	17	40852293	0.936744	43	1	0.9367	Adipose_Visceral_Omentum	No
ENSG00000117174	ZNHIT6	1	86115106	0.936753	45	2	0.393023	Esophagus_Gastroesophageal_Junction	No
ENSG00000270638	ENSG00000270638	6	146056706	0.936921	42	3	0.7345	Esophagus_Gastroesophageal_Junction	No
ENSG00000065268	WDR18	19	983174	0.93697	45	2	0.56958	Brain_Spinal_cord_cervical_c-1	No
ENSG00000255298	OR8G5	11	124134723	0.937005	1	1	0.937005	Colon_Transverse	No
ENSG00000134759	ELP2	18	33709407	0.937033	34	4	0.3814	Lung	No
ENSG00000118058	KMT2A	11	118307205	0.937138	10	5	0.416325	Artery_Coronary	No
ENSG00000151725	CENPU	4	185615772	0.93716	45	2	0.0497178	Heart_Left_Ventricle	No
ENSG00000168653	NDUFS5	1	39491990	0.93724	45	2	0.4942	Artery_Tibial	No
ENSG00000189077	TMEM120A	7	75616155	0.937255	42	3	0.424614	Brain_Putamen_basal_ganglia	No
ENSG00000167483	NIBAN3	19	17634110	0.93728	20	9	0.1652	Brain_Cerebellum	No
ENSG00000196604	POTEF	2	130831108	0.93735	2	1	0.93735	Esophagus_Muscularis	No
ENSG00000171223	JUNB	19	12902310	0.9374	43	1	0.9374	Adrenal_Gland	No
ENSG00000078070	MCCC1	3	182733006	0.937431	40	5	0.196766	Adipose_Subcutaneous	No
ENSG00000187775	DNAH17	17	76419778	0.937441	25	11	0.249716	Adipose_Subcutaneous	No
ENSG00000257488	LINC02354	12	48220637	0.9375	1	1	0.9375	Skin_Sun_Exposed_Lower_leg	No
ENSG00000274997	H2AC12	6	27114884	0.937555	2	1	0.937555	Colon_Transverse	No
ENSG00000281162	LINC01127	2	102578513	0.93758	43	3	0.400128	Skin_Sun_Exposed_Lower_leg	No
ENSG00000121316	PLBD1	12	14656595	0.937797	43	5	0.121272	Brain_Hippocampus	No
ENSG00000147724	FAM135B	8	139142266	0.937864	27	4	0.2562	Brain_Cerebellar_Hemisphere	No
ENSG00000165474	GJB2	13	20761609	0.938282	43	4	0.246269	Brain_Cerebellar_Hemisphere	No
ENSG00000277556	OR13C5	9	107360737	0.9383	1	1	0.9383	Pituitary	No
ENSG00000170145	SIK2	11	111473115	0.938349	21	4	0.4416	Brain_Cerebellar_Hemisphere	No
ENSG00000172139	SLC9C1	3	111859734	0.938383	17	3	0.3434	Pancreas	No
ENSG00000091844	RGS17	6	153325594	0.938399	39	4	0.245361	Liver	No
ENSG00000205835	GMNC	3	190570666	0.938409	2	2	0.749271	Pancreas	No
ENSG00000172650	AGAP5	10	75434033	0.938465	32	1	0.542426	Heart_Atrial_Appendage	No
ENSG00000174437	ATP2A2	12	110718561	0.93848	26	3	0.600548	Artery_Coronary	No
ENSG00000100526	CDKN3	14	54863567	0.938517	25	3	0.5129	Muscle_Skeletal	No
ENSG00000196150	ZNF250	8	146076632	0.938565	38	2	0.4661	Thyroid	No
ENSG00000235126	ENSG00000235126	3	197171932	0.938636	5	4	0.503	Brain_Nucleus_accumbens_basal_ganglia	No
ENSG00000259957	-	16	49328797	0.938657	3	3	0.731062	Pituitary	No
ENSG00000117528	ABCD3	1	94883933	0.938664	40	4	0.529686	Ovary	No
ENSG00000112761	CCN6	6	112375275	0.938676	42	2	0.269419	Adipose_Visceral_Omentum	No
ENSG00000205670	SMIM11	21	35747779	0.93869	1	1	0.93869	Stomach	No
ENSG00000152192	POU4F1	13	79172497	0.938692	17	4	0.295112	Artery_Coronary	No
ENSG00000089163	SIRT4	12	120740119	0.938706	45	1	0.5883	Skin_Not_Sun_Exposed_Suprapubic	No
ENSG00000140030	GPR65	14	88471468	0.938721	38	6	0.275242	Heart_Left_Ventricle	No
ENSG00000156885	COX6A2	16	31439052	0.938824	36	3	0.6531	Brain_Amygdala	No
ENSG00000026508	CD44	11	35160417	0.938939	36	8	0.3171	Artery_Aorta	No
ENSG00000156384	SFR1	10	105881816	0.938943	15	2	0.5837	Artery_Tibial	No
ENSG00000170412	GPRC5C	17	72420990	0.938951	36	4	0.224201	Heart_Atrial_Appendage	No
ENSG00000177842	ZNF620	3	40547483	0.938975	7	3	0.542668	Whole_Blood	No
ENSG00000112378	PERP	6	138409642	0.938993	40	8	0.05833	Muscle_Skeletal	No
ENSG00000099860	GADD45B	19	2476120	0.938996	22	9	0.1656	Breast_Mammary_Tissue	No
ENSG00000197921	HES5	1	2460184	0.939004	2	2	0.7442	Brain_Nucleus_accumbens_basal_ganglia	No
ENSG00000198854	KPLCE	1	152691998	0.939019	8	1	0.9301	Uterus	No
ENSG00000205643	CDPF1	22	46639908	0.93903	38	5	0.2423	Spleen	No
ENSG00000040341	STAU2	8	74332604	0.939134	22	4	0.294205	Brain_Cerebellar_Hemisphere	No
ENSG00000171984	SHLD1	20	5731039	0.939138	43	3	0.379385	Artery_Aorta	No
ENSG00000144285	SCN1A	2	166845670	0.939194	7	4	0.3552	Brain_Spinal_cord_cervical_c-1	No
ENSG00000133119	RFC3	13	34392186	0.939303	44	3	0.147086	Brain_Caudate_basal_ganglia	No
ENSG00000112280	COL9A1	6	70924764	0.939344	19	12	0.0958	Skin_Not_Sun_Exposed_Suprapubic	No
ENSG00000234492	RPL34-DT	4	109459346	0.93937	29	2	0.827626	Skin_Sun_Exposed_Lower_leg	No
ENSG00000158125	XDH	2	31557187	0.9394	15	8	0.259792	Muscle_Skeletal	No
ENSG00000198498	TMA16	4	164415594	0.939407	42	3	0.1439	Esophagus_Gastroesophageal_Junction	No
ENSG00000178568	ERBB4	2	212240446	0.939446	36	6	0.15927	Artery_Tibial	No
ENSG00000242741	LINC02005	3	73857752	0.93945	6	3	0.6323	Prostate	No
ENSG00000056487	PHF21B	22	45277042	0.939456	33	9	0.17	Prostate	No
ENSG00000119535	CSF3R	1	36931644	0.939465	12	6	0.3299	Stomach	No
ENSG00000197457	STMN3	20	62271061	0.939489	42	6	0.249586	Vagina	No
ENSG00000261340	LINC01616	11	30001660	0.939507	19	4	0.522844	Adrenal_Gland	No
ENSG00000132688	NES	1	156638555	0.939515	33	6	0.210596	Muscle_Skeletal	No
ENSG00000134323	MYCN	2	16080686	0.939547	10	3	0.5303	Nerve_Tibial	No
ENSG00000110218	PANX1	11	93862094	0.939562	45	5	0.182181	Brain_Cortex	No
ENSG00000081052	COL4A4	2	227867427	0.93957	40	9	0.104067	Adipose_Visceral_Omentum	No
ENSG00000255382	LINC02734	11	82502704	0.939579	2	2	0.7354	Brain_Hypothalamus	No
ENSG00000132680	KHDC4	1	155882834	0.939699	43	2	0.7191	Muscle_Skeletal	No
ENSG00000275016	ENSG00000275016	15	96181544	0.939709	2	2	0.7461	Artery_Tibial	No
ENSG00000126785	RHOJ	14	63670832	0.939717	39	3	0.1281	Uterus	No
ENSG00000204311	PJVK	2	179316163	0.939768	39	3	0.559524	Esophagus_Gastroesophageal_Junction	No
ENSG00000104894	CD37	19	49838428	0.939819	41	2	0.126	Esophagus_Muscularis	No
ENSG00000161791	FMNL3	12	50031724	0.939833	41	4	0.438303	Breast_Mammary_Tissue	No
ENSG00000145536	ADAMTS16	5	5140443	0.93986	18	7	0.272275	Nerve_Tibial	No
ENSG00000268352	-	19	57183636	0.939967	10	2	0.7603	Brain_Hippocampus	No
ENSG00000105707	HPN	19	35531410	0.940015	26	6	0.2459	Stomach	No
ENSG00000146122	DAAM2	6	39760142	0.940082	39	6	0.247202	Esophagus_Mucosa	No
ENSG00000105409	ATP1A3	19	42470734	0.940111	45	1	0.512717	Heart_Atrial_Appendage	No
ENSG00000007541	PIGQ	16	616995	0.940117	35	4	0.1918	Artery_Coronary	No
ENSG00000197360	ZNF98	19	22573821	0.94021	30	8	0.2942	Brain_Hypothalamus	No
ENSG00000153832	FBXO36	2	230787018	0.940223	45	3	0.348632	Esophagus_Muscularis	No
ENSG00000184956	MUC6	11	1012821	0.940297	40	5	0.1536	Artery_Coronary	No
ENSG00000148153	INIP	9	115446206	0.940331	26	5	0.207525	Muscle_Skeletal	No
ENSG00000242550	SERPINB10	18	61564408	0.940392	8	3	0.501	Skin_Sun_Exposed_Lower_leg	No
ENSG00000115652	UXS1	2	106709759	0.940485	43	7	0.183532	Brain_Caudate_basal_ganglia	No
ENSG00000198574	SH2D1B	1	162365056	0.94052	24	6	0.325793	Esophagus_Mucosa	No
ENSG00000176463	SLCO3A1	15	92396925	0.940574	14	5	0.396964	Thyroid	No
ENSG00000188266	HYKK	15	78799906	0.940575	33	5	0.434584	Heart_Atrial_Appendage	No
ENSG00000236481	LINC02195	16	26596076	0.940613	2	2	0.7638	Thyroid	No
ENSG00000272047	GTF2H5	6	158589384	0.940616	45	3	0.549463	Brain_Amygdala	No
ENSG00000272512	ENSG00000272512	1	931346	0.940669	44	2	0.493605	Minor_Salivary_Gland	No
ENSG00000138069	RAB1A	2	65297835	0.940686	42	3	0.472033	Skin_Sun_Exposed_Lower_leg	No
ENSG00000197046	SIGLEC15	18	43405477	0.940776	9	3	0.5652	Artery_Tibial	No
ENSG00000167554	ZNF610	19	52839498	0.940815	42	4	0.204735	Skin_Sun_Exposed_Lower_leg	No
ENSG00000218823	PAPOLB	7	4897364	0.940859	4	2	0.7287	Pituitary	No
ENSG00000121853	GHSR	3	172162923	0.940869	1	1	0.940869	Pituitary	No
ENSG00000083223	TUT7	9	88902648	0.941002	34	2	0.5515	Esophagus_Mucosa	No
ENSG00000197223	C1D	2	68268262	0.941062	31	7	0.132428	Nerve_Tibial	No
ENSG00000249094	ENSG00000249094	12	110318481	0.9412	1	1	0.9412	Skin_Not_Sun_Exposed_Suprapubic	No
ENSG00000136158	SPRY2	13	80910111	0.941205	1	1	0.941205	Vagina	No
ENSG00000183114	FAM43B	1	20878932	0.941285	41	4	0.224121	Spleen	No
ENSG00000197044	ZNF441	19	11877815	0.941338	33	1	0.9383	Adipose_Visceral_Omentum	No
ENSG00000106992	AK1	9	130628759	0.941371	21	7	0.2675	Pancreas	No
ENSG00000141956	PRDM15	21	43218385	0.941394	45	4	0.368978	Prostate	No
ENSG00000151835	SACS	13	23902965	0.941477	26	9	0.219955	Ovary	No
ENSG00000235741	LINC02784	1	54982085	0.941519	4	3	0.668431	Esophagus_Mucosa	No
ENSG00000165973	NELL1	11	20691117	0.941555	21	11	0.271258	Colon_Sigmoid	No
ENSG00000185522	LMNTD2	11	554855	0.941735	45	4	0.1341	Brain_Nucleus_accumbens_basal_ganglia	No
ENSG00000163634	THOC7	3	63819546	0.941738	43	6	0.3882	Brain_Amygdala	No
ENSG00000064703	DDX20	1	112297867	0.9418	41	3	0.1817	Esophagus_Gastroesophageal_Junction	No
ENSG00000140093	SERPINA10	14	94749650	0.941856	4	3	0.5595	Minor_Salivary_Gland	No
ENSG00000164209	SLC25A46	5	110073837	0.941857	29	4	0.366181	Spleen	No
ENSG00000264278	ZNF236-DT	18	74506688	0.941861	43	3	0.490958	Colon_Sigmoid	No
ENSG00000106546	AHR	7	17338246	0.941863	27	4	0.5167	Breast_Mammary_Tissue	No
ENSG00000115665	SLC5A7	2	108602979	0.941881	18	5	0.2952	Esophagus_Mucosa	No
ENSG00000133083	DCLK1	13	36345478	0.941925	26	5	0.4287	Brain_Substantia_nigra	No
ENSG00000142611	PRDM16	1	2985732	0.941944	7	7	0.196261	Nerve_Tibial	No
ENSG00000117650	NEK2	1	211836114	0.942031	34	3	0.56756	Prostate	No
ENSG00000136854	STXBP1	9	130374544	0.942067	20	5	0.3889	Adipose_Subcutaneous	No
ENSG00000108946	PRKAR1A	17	66507921	0.942201	44	8	0.156573	Muscle_Skeletal	No
ENSG00000007080	CCDC124	19	18043825	0.942224	41	4	0.09196	Minor_Salivary_Gland	No
ENSG00000128573	FOXP2	7	113726382	0.942259	7	6	0.2462	Adipose_Visceral_Omentum	No
ENSG00000146374	RSPO3	6	127439749	0.942297	41	5	0.419925	Brain_Frontal_Cortex_BA9	No
ENSG00000213185	FAM24B	10	124608594	0.942359	33	2	0.497319	Breast_Mammary_Tissue	No
ENSG00000089775	ZBTB25	14	64915824	0.942583	44	3	0.400064	Pituitary	No
ENSG00000187800	PEAR1	1	156863490	0.94259	38	1	0.290503	Minor_Salivary_Gland	No
ENSG00000140632	GLYR1	16	4853204	0.94262	39	8	0.180248	Liver	No
ENSG00000189319	FAM53B	10	126307861	0.942716	17	4	0.1781	Stomach	No
ENSG00000198522	GPN1	2	27851114	0.942717	45	3	0.5686	Brain_Cortex	No
ENSG00000163798	SLC4A1AP	2	27886338	0.942754	34	2	0.700225	Whole_Blood	No
ENSG00000228295	LINC00392	13	74138381	0.942783	2	1	0.842131	Skin_Sun_Exposed_Lower_leg	No
ENSG00000196099	OR6M1	11	123676043	0.9428	1	1	0.9428	Pancreas	No
ENSG00000068120	COASY	17	40713485	0.942831	42	3	0.542536	Adrenal_Gland	No
ENSG00000143977	SNRPG	2	70508494	0.942888	42	2	0.688377	Colon_Sigmoid	No
ENSG00000185271	KLHL33	14	20896970	0.942944	40	4	0.4675	Vagina	No
ENSG00000205464	ATP6AP1L	5	81575281	0.942948	45	1	0.297553	Pituitary	No
ENSG00000035141	FAM136A	2	70523107	0.942989	45	3	0.4382	Brain_Cerebellar_Hemisphere	No
ENSG00000105185	PDCD5	19	33071974	0.943033	45	3	0.584605	Brain_Cerebellar_Hemisphere	No
ENSG00000239921	LINC01471	3	127199533	0.9431	1	1	0.9431	Pituitary	No
ENSG00000226490	C8orf90	8	142524738	0.943103	9	5	0.5053	Brain_Nucleus_accumbens_basal_ganglia	No
ENSG00000123411	IKZF4	12	56401443	0.943129	28	4	0.207	Thyroid	No
ENSG00000004866	ST7	7	116593292	0.943287	7	2	0.767609	Adipose_Visceral_Omentum	No
ENSG00000155052	CNTNAP5	2	124782864	0.943323	12	2	0.7622	Brain_Cortex	No
ENSG00000272002	LINC02973	2	7401002	0.943337	15	7	0.238045	Brain_Spinal_cord_cervical_c-1	No
ENSG00000079308	TNS1	2	218664512	0.943372	7	7	0.383	Whole_Blood	No
ENSG00000164548	TRA2A	7	23544399	0.943419	36	4	0.262241	Brain_Caudate_basal_ganglia	No
ENSG00000267454	ZNF582-DT	19	56905025	0.943425	45	2	0.311574	Muscle_Skeletal	No
ENSG00000126883	NUP214	9	134000948	0.943442	32	4	0.354966	Artery_Aorta	No
ENSG00000197461	PDGFA	7	536895	0.943447	36	8	0.132126	Esophagus_Muscularis	No
ENSG00000132780	NASP	1	46049518	0.9435	40	3	0.211139	Skin_Not_Sun_Exposed_Suprapubic	No
ENSG00000231460	ENSG00000231460	9	23829668	0.9435	1	1	0.9435	Brain_Cerebellar_Hemisphere	No
ENSG00000150961	SEC24D	4	119643978	0.943505	43	3	0.0763935	Liver	No
ENSG00000108381	ASPA	17	3375668	0.943541	42	8	0.227836	Adrenal_Gland	No
ENSG00000144214	LYG1	2	99900701	0.943598	45	3	0.151323	Nerve_Tibial	No
ENSG00000005187	ACSM3	16	20621565	0.943631	29	6	0.0856911	Lung	No
ENSG00000147912	FBXO10	9	37510889	0.943631	43	6	0.135503	Artery_Aorta	No
ENSG00000162623	TYW3	1	75198836	0.943651	45	4	0.37396	Spleen	No
ENSG00000189292	ALKAL2	2	279558	0.943676	17	7	0.2637	Adipose_Subcutaneous	No
ENSG00000120696	KBTBD7	13	41763969	0.943785	39	1	0.731506	Brain_Putamen_basal_ganglia	No
ENSG00000183779	ZNF703	8	37553269	0.9438	3	3	0.5792	Adipose_Subcutaneous	No
ENSG00000043039	BARX2	11	129245835	0.943852	36	2	0.773961	Muscle_Skeletal	No
ENSG00000254813	LINC03019	8	12623358	0.943854	2	1	0.936475	Skin_Not_Sun_Exposed_Suprapubic	No
ENSG00000170571	EMB	5	49692026	0.943864	44	3	0.530526	Brain_Caudate_basal_ganglia	No
ENSG00000129991	TNNI3	19	55663137	0.943974	30	5	0.3623	Brain_Amygdala	No
ENSG00000177465	ACOT4	14	74058410	0.944084	43	3	0.497509	Brain_Cerebellum	No
ENSG00000172216	CEBPB	20	48807376	0.944085	23	1	0.9381	Brain_Hypothalamus	No
ENSG00000250742	LINC02381	12	54519882	0.944102	42	6	0.22678	Pancreas	No
ENSG00000276923	LINC03079	20	46702611	0.944159	6	4	0.297592	Esophagus_Muscularis	No
ENSG00000271892	ENSG00000271892	5	17107469	0.944186	13	3	0.392285	Brain_Putamen_basal_ganglia	No
ENSG00000152749	GPR180	13	95254157	0.944275	44	2	0.5505	Heart_Atrial_Appendage	No
ENSG00000133055	MYBPH	1	203136939	0.94428	25	4	0.3865	Lung	No
ENSG00000243335	KCTD7	7	66093868	0.944293	44	5	0.485296	Esophagus_Mucosa	No
ENSG00000081248	CACNA1S	1	201008642	0.94431	20	6	0.472612	Artery_Tibial	No
ENSG00000162517	PEF1	1	32095463	0.944361	45	3	0.5712	Colon_Transverse	No
ENSG00000248161	ENSG00000248161	4	103339759	0.944375	31	4	0.276909	Colon_Transverse	No
ENSG00000227507	LTB	6	31548302	0.944389	3	2	0.7594	Brain_Putamen_basal_ganglia	No
ENSG00000198551	ZNF627	19	11670189	0.944397	41	5	0.354062	Brain_Cortex	No
ENSG00000126561	STAT5A	17	40439565	0.944417	7	3	0.5478	Brain_Cerebellum	No
ENSG00000270755	ENSG00000270755	9	132806992	0.944422	8	3	0.54	Spleen	No
ENSG00000158863	FHIP2B	8	21946670	0.944455	43	6	0.293652	Skin_Not_Sun_Exposed_Suprapubic	No
ENSG00000188130	MAPK12	22	50683879	0.944458	45	3	0.392707	Heart_Atrial_Appendage	No
ENSG00000100075	SLC25A1	22	19163095	0.944687	43	2	0.433155	Colon_Transverse	No
ENSG00000278816	ENSG00000278816	20	5041682	0.944768	33	4	0.4137	Uterus	No
ENSG00000106038	EVX1	7	27282164	0.944781	1	1	0.944781	Colon_Transverse	No
ENSG00000105605	CACNG7	19	54412589	0.9448	1	1	0.9448	Pituitary	No
ENSG00000144802	NFKBIZ	3	101546835	0.944877	8	3	0.6704	Prostate	No
ENSG00000130227	XPO7	8	21777180	0.94502	38	6	0.345722	Breast_Mammary_Tissue	No
ENSG00000134371	CDC73	1	193091147	0.945025	35	2	0.569121	Nerve_Tibial	No
ENSG00000151849	CENPJ	13	25457171	0.945042	43	5	0.378522	Brain_Putamen_basal_ganglia	No
ENSG00000178248	FAM230I	22	23804273	0.945053	16	5	0.23598	Breast_Mammary_Tissue	No
ENSG00000197308	GATA3-AS1	10	8092413	0.945145	4	4	0.4653	Skin_Sun_Exposed_Lower_leg	No
ENSG00000273415	LINC02725	11	128050322	0.945148	4	2	0.7435	Spleen	No
ENSG00000187097	ENTPD5	14	74424713	0.945165	45	5	0.295156	Adipose_Subcutaneous	No
ENSG00000156869	FRRS1	1	100174259	0.945199	37	3	0.3397	Muscle_Skeletal	No
ENSG00000269978	ENSG00000269978	1	7760764	0.945205	37	4	0.2168	Colon_Sigmoid	No
ENSG00000082269	FAM135A	6	71122644	0.945271	43	2	0.723158	Adipose_Visceral_Omentum	No
ENSG00000171804	WDR87	19	38375463	0.945446	5	3	0.666698	Skin_Not_Sun_Exposed_Suprapubic	No
ENSG00000245719	SKOR1-AS1	15	68126648	0.94556	8	4	0.4102	Pituitary	No
ENSG00000155508	CNOT8	5	154237113	0.945569	45	4	0.145927	Spleen	No
ENSG00000240303	ACAD11	3	132276982	0.945576	43	3	0.394915	Breast_Mammary_Tissue	No
ENSG00000128185	DGCR6L	22	20301799	0.945582	43	2	0.3272	Brain_Putamen_basal_ganglia	No
ENSG00000122406	RPL5	1	93297582	0.945593	33	1	0.9448	Adipose_Visceral_Omentum	No
ENSG00000185163	DDX51	12	132621139	0.945617	45	2	0.56543	Small_Intestine_Terminal_Ileum	No
ENSG00000171357	LURAP1	1	46669006	0.945743	44	4	0.2643	Artery_Aorta	No
ENSG00000152953	STK32B	4	5053169	0.945753	28	3	0.658233	Adrenal_Gland	No
ENSG00000055163	CYFIP2	5	156693089	0.945756	42	5	0.151878	Artery_Tibial	No
ENSG00000111906	HDDC2	6	125541108	0.94576	44	4	0.306423	Brain_Substantia_nigra	No
ENSG00000104972	LILRB1	19	55085346	0.945904	45	4	0.125392	Liver	No
ENSG00000261241	LINC02128	16	50918120	0.945916	15	3	0.569	Brain_Anterior_cingulate_cortex_BA24	No
ENSG00000165304	MELK	9	36572859	0.945938	3	2	0.7398	Colon_Sigmoid	No
ENSG00000118939	UCHL3	13	76123619	0.945949	42	4	0.07711	Small_Intestine_Terminal_Ileum	No
ENSG00000167210	LOXHD1	18	44056935	0.945956	29	5	0.329987	Whole_Blood	No
ENSG00000142675	CNKSR1	1	26503894	0.946084	43	3	0.0514018	Vagina	No
ENSG00000249926	ENSG00000249926	12	132147141	0.946129	20	4	0.438529	Spleen	No
ENSG00000224239	ENSG00000224239	3	898807	0.946169	28	4	0.5263	Artery_Tibial	No
ENSG00000271938	ENSG00000271938	8	41996979	0.9462	1	1	0.9462	Lung	No
ENSG00000125398	SOX9	17	70117161	0.94622	2	2	0.748641	Heart_Left_Ventricle	No
ENSG00000166311	SMPD1	11	6411655	0.946227	38	4	0.285312	Pancreas	No
ENSG00000169919	GUSB	7	65425671	0.946267	45	4	0.409043	Adrenal_Gland	No
ENSG00000233977	ENSG00000233977	7	55659767	0.946271	7	3	0.623363	Esophagus_Muscularis	No
ENSG00000274898	ENSG00000274898	13	77602078	0.946294	42	2	0.01303	Brain_Cerebellar_Hemisphere	No
ENSG00000162458	FBLIM1	1	16083102	0.946312	33	6	0.1695	Thyroid	No
ENSG00000163536	SERPINI1	3	167453031	0.946325	45	2	0.661458	Pituitary	No
ENSG00000110171	TRIM3	11	6469843	0.946329	45	4	0.331109	Small_Intestine_Terminal_Ileum	No
ENSG00000145016	RUBCN	3	197398264	0.94636	10	6	0.3017	Minor_Salivary_Gland	No
ENSG00000189275	LINC01164	10	133604734	0.946489	6	2	0.741	Brain_Amygdala	No
ENSG00000168703	WFDC12	20	43752066	0.946497	7	3	0.516858	Skin_Not_Sun_Exposed_Suprapubic	No
ENSG00000010318	PHF7	3	52444673	0.946534	20	2	0.756175	Brain_Putamen_basal_ganglia	No
ENSG00000155827	RNF20	9	104296133	0.946546	40	7	0.2899	Liver	No
ENSG00000100003	SEC14L2	22	30792846	0.946563	33	3	0.45005	Esophagus_Mucosa	No
ENSG00000135702	CHST5	16	75562433	0.94658	44	5	0.379022	Brain_Substantia_nigra	No
ENSG00000131236	CAP1	1	40505905	0.946591	43	2	0.517663	Esophagus_Mucosa	No
ENSG00000233608	TWIST2	2	239756673	0.946598	43	9	0.100479	Brain_Amygdala	No
ENSG00000253688	ENSG00000253688	8	49464575	0.9466	7	1	0.9466	Breast_Mammary_Tissue	No
ENSG00000160223	ICOSLG	21	45642874	0.94673	40	4	0.364427	Thyroid	No
ENSG00000070061	ELP1	9	111629797	0.946766	44	6	0.146334	Brain_Cerebellum	No
ENSG00000080503	SMARCA2	9	2015342	0.946771	39	6	0.3313	Adipose_Visceral_Omentum	No
ENSG00000115970	THADA	2	43393800	0.946812	29	6	0.2384	Brain_Nucleus_accumbens_basal_ganglia	No
ENSG00000254038	ENSG00000254038	8	36924959	0.946922	5	3	0.5736	Adipose_Subcutaneous	No
ENSG00000253457	SMIM18	8	30496117	0.946926	2	2	0.7597	Brain_Cerebellum	No
ENSG00000224032	EPB41L4A-AS1	5	111496223	0.94696	33	3	0.653986	Adipose_Visceral_Omentum	No
ENSG00000174226	SNX31	8	101585116	0.946967	39	4	0.279998	Esophagus_Mucosa	No
ENSG00000152208	GRID2	4	93225550	0.946997	3	3	0.6202	Nerve_Tibial	No
ENSG00000099246	RAB18	10	27793197	0.947082	5	3	0.5145	Breast_Mammary_Tissue	No
ENSG00000228793	ENSG00000228793	6	3594481	0.947151	22	4	0.347958	Brain_Cerebellum	No
ENSG00000101152	DNAJC5	20	62526518	0.947238	37	4	0.4665	Brain_Anterior_cingulate_cortex_BA24	No
ENSG00000120094	HOXB1	17	46605888	0.947281	3	1	0.947281	Esophagus_Mucosa	No
ENSG00000189241	TSPYL1	6	116597741	0.947338	42	3	0.4172	Prostate	No
ENSG00000268388	FENDRR	16	86508135	0.947362	25	5	0.34672	Brain_Cortex	No
ENSG00000134146	DPH6	15	35509546	0.947375	29	4	0.2898	Brain_Hypothalamus	No
ENSG00000125966	MMP24	20	33814457	0.947432	43	4	0.02245	Skin_Not_Sun_Exposed_Suprapubic	No
ENSG00000250497	ENSG00000250497	4	13779001	0.94748	3	3	0.5985	Small_Intestine_Terminal_Ileum	No
ENSG00000186409	CCDC30	1	42929001	0.947514	44	4	0.129952	Colon_Sigmoid	No
ENSG00000144935	TRPC1	3	142442916	0.947554	42	5	0.308334	Heart_Left_Ventricle	No
ENSG00000134443	GRP	18	56887400	0.947684	7	5	0.412644	Lung	No
ENSG00000118096	IFT46	11	118415243	0.947735	45	2	0.533235	Artery_Tibial	No
ENSG00000143125	PROK1	1	110993822	0.94775	31	4	0.142317	Heart_Atrial_Appendage	No
ENSG00000257114	LINC02450	12	43086018	0.947767	2	2	0.7951	Uterus	No
ENSG00000129195	PIMREG	17	6347735	0.947784	18	10	0.279906	Colon_Transverse	No
ENSG00000092621	PHGDH	1	120202421	0.947803	35	9	0.197222	Small_Intestine_Terminal_Ileum	No
ENSG00000187048	CYP4A11	1	47394849	0.947879	29	3	0.05058	Brain_Caudate_basal_ganglia	No
ENSG00000204611	ZNF616	19	52616344	0.947958	36	5	0.3872	Nerve_Tibial	No
ENSG00000270178	-	3	179521851	0.948059	12	2	0.8054	Brain_Anterior_cingulate_cortex_BA24	No
ENSG00000168916	ZNF608	5	123972608	0.948079	35	8	0.3085	Brain_Cortex	No
ENSG00000168907	PLA2G4F	15	42433332	0.948123	7	5	0.577565	Skin_Sun_Exposed_Lower_leg	No
ENSG00000115840	SLC25A12	2	172640880	0.948224	39	6	0.2645	Brain_Caudate_basal_ganglia	No
ENSG00000275964	ENSG00000275964	13	20437977	0.948333	45	3	0.43207	Spleen	No
ENSG00000149657	LSM14B	20	60697517	0.948365	43	3	0.1776	Colon_Transverse	No
ENSG00000253719	ATXN7L3B	12	74931551	0.948369	45	3	0.356858	Brain_Cerebellum	No
ENSG00000185013	NT5C1B	2	18737050	0.948374	18	4	0.380702	Pancreas	No
ENSG00000119977	TCTN3	10	97423158	0.948479	45	5	0.241543	Brain_Cortex	No
ENSG00000179262	RAD23A	19	13056669	0.948485	23	1	0.8188	Adipose_Visceral_Omentum	No
ENSG00000111669	TPI1	12	6976283	0.948515	33	3	0.531557	Thyroid	No
ENSG00000117906	RCN2	15	77223960	0.948538	43	6	0.293161	Brain_Nucleus_accumbens_basal_ganglia	No
ENSG00000069020	MAST4	5	65892176	0.94858	19	8	0.03695	Esophagus_Gastroesophageal_Junction	No
ENSG00000237921	ENSG00000237921	7	19853308	0.9486	1	1	0.9486	Uterus	No
ENSG00000142627	EPHA2	1	16450832	0.948617	26	4	0.5449	Colon_Sigmoid	No
ENSG00000136247	ZDHHC4	7	6617065	0.948629	45	3	0.572587	Pancreas	No
ENSG00000261742	LINC00922	16	65318402	0.948644	8	4	0.506523	Pituitary	No
ENSG00000104219	ZDHHC2	8	17013538	0.94869	44	5	0.02076	Brain_Cerebellum	No
ENSG00000206177	HBM	16	203891	0.948791	1	1	0.948791	Whole_Blood	No
ENSG00000273172	LINC02091	17	33615	0.948908	30	6	0.3055	Skin_Not_Sun_Exposed_Suprapubic	No
ENSG00000205189	ZBTB10	8	81397854	0.948949	27	5	0.496133	Artery_Aorta	No
ENSG00000167105	TMEM92	17	48348767	0.948955	31	6	0.251635	Brain_Cerebellar_Hemisphere	No
ENSG00000064726	BTBD1	15	83685174	0.948964	42	5	0.325432	Ovary	No
ENSG00000089057	SLC23A2	20	4833002	0.949004	21	12	0.154298	Brain_Hippocampus	No
ENSG00000142920	AZIN2	1	33546705	0.949017	45	3	0.458969	Brain_Frontal_Cortex_BA9	No
ENSG00000139537	CCDC65	12	49297893	0.949159	45	3	0.2426	Nerve_Tibial	No
ENSG00000213339	QTRT1	19	10812106	0.949162	38	3	0.4745	Brain_Nucleus_accumbens_basal_ganglia	No
ENSG00000075239	ACAT1	11	107992243	0.94917	45	5	0.394731	Minor_Salivary_Gland	No
ENSG00000274363	ENSG00000274363	17	4170985	0.949171	26	2	0.2932	Brain_Putamen_basal_ganglia	No
ENSG00000131462	TUBG1	17	40761694	0.949201	42	4	0.4279	Adipose_Visceral_Omentum	No
ENSG00000158019	BABAM2	2	28112808	0.949263	43	3	0.6214	Esophagus_Mucosa	No
ENSG00000108826	MRPL27	17	48445218	0.949532	35	4	0.503188	Brain_Frontal_Cortex_BA9	No
ENSG00000215717	TMEM167B	1	109632425	0.949541	37	4	0.378866	Colon_Sigmoid	No
ENSG00000167995	BEST1	11	61717293	0.949653	38	6	0.417699	Heart_Left_Ventricle	No
ENSG00000018869	ZNF582	19	56887413	0.949696	33	9	0.276884	Breast_Mammary_Tissue	No
ENSG00000165275	TRMT10B	9	37753804	0.949802	41	4	0.30946	Brain_Cerebellar_Hemisphere	No
ENSG00000117533	VAMP4	1	171669300	0.949824	45	3	0.588475	Brain_Hypothalamus	No
ENSG00000101079	NDRG3	20	35280169	0.949918	43	5	0.363996	Brain_Frontal_Cortex_BA9	No
ENSG00000239922	ENSG00000239922	3	147657791	0.95	16	1	0.95	Brain_Anterior_cingulate_cortex_BA24	No
ENSG00000134007	ADAM20	14	70989075	0.95001	38	3	0.586936	Skin_Not_Sun_Exposed_Suprapubic	No
ENSG00000139160	ETFBKMT	12	31800094	0.950048	28	8	0.1345	Esophagus_Muscularis	No
ENSG00000136720	HS6ST1	2	128994290	0.950084	22	7	0.374	Ovary	No
ENSG00000163170	BOLA3	2	74362525	0.950128	35	3	0.2505	Brain_Spinal_cord_cervical_c-1	No
ENSG00000250064	ENSG00000250064	4	28437071	0.95017	1	1	0.95017	Ovary	No
ENSG00000071189	SNX13	7	17830385	0.950189	19	3	0.5565	Small_Intestine_Terminal_Ileum	No
ENSG00000100364	KIAA0930	22	45586219	0.950214	42	6	0.18736	Thyroid	No
ENSG00000140525	FANCI	15	89787180	0.950224	43	4	0.1421	Skin_Sun_Exposed_Lower_leg	No
ENSG00000182896	TMEM95	17	7258442	0.950239	2	2	0.7873	Nerve_Tibial	No
ENSG00000111266	DUSP16	12	12628829	0.950308	23	9	0.301118	Colon_Transverse	No
ENSG00000213906	LTB4R2	14	24774940	0.950331	38	4	0.08603	Stomach	No
ENSG00000273257	LINC02928	4	56254116	0.950339	37	6	0.2927	Brain_Cortex	No
ENSG00000124772	CPNE5	6	36708552	0.95042	38	9	0.167708	Skin_Not_Sun_Exposed_Suprapubic	No
ENSG00000233942	ENSG00000233942	7	95101147	0.950463	17	6	0.180552	Lung	No
ENSG00000167468	GPX4	19	1103936	0.950477	44	3	0.49315	Skin_Not_Sun_Exposed_Suprapubic	No
ENSG00000104973	MED25	19	50321539	0.950624	43	5	0.39692	Brain_Hippocampus	No
ENSG00000090470	PDCD7	15	65409717	0.950624	11	5	0.322063	Brain_Hypothalamus	No
ENSG00000228569	-	7	156225217	0.950653	15	4	0.2363	Breast_Mammary_Tissue	No
ENSG00000267612	ENSG00000267612	19	9841529	0.950653	42	2	0.729773	Esophagus_Gastroesophageal_Junction	No
ENSG00000109771	LRP2BP	4	186285032	0.950661	45	6	0.307155	Muscle_Skeletal	No
ENSG00000162913	OBSCN-AS1	1	228391207	0.950718	41	2	0.4276	Brain_Anterior_cingulate_cortex_BA24	No
ENSG00000169955	ZNF747	16	30537244	0.950725	33	2	0.8157	Adipose_Subcutaneous	No
ENSG00000221926	TRIM16	17	15531274	0.950763	40	6	0.320411	Liver	No
ENSG00000148303	RPL7A	9	136215069	0.950875	42	4	0.397721	Thyroid	No
ENSG00000143164	DCAF6	1	167905021	0.950879	39	3	0.478761	Stomach	No
ENSG00000225434	LINC01504	9	74920346	0.950889	19	4	0.294247	Skin_Sun_Exposed_Lower_leg	No
ENSG00000248515	ENSG00000248515	4	19457059	0.9509	1	1	0.9509	Thyroid	No
ENSG00000091106	NLRC4	2	32449522	0.950958	24	4	0.1822	Adrenal_Gland	No
ENSG00000166839	ANKDD1A	15	65204101	0.951046	44	6	0.145281	Skin_Not_Sun_Exposed_Suprapubic	No
ENSG00000272479	ENSG00000272479	8	40377084	0.951134	10	4	0.5924	Brain_Cortex	No
ENSG00000186891	TNFRSF18	1	1138888	0.951204	42	4	0.330377	Adipose_Visceral_Omentum	No
ENSG00000129128	SPCS3	4	177241115	0.951217	37	5	0.407135	Brain_Caudate_basal_ganglia	No
ENSG00000188992	LIPI	21	15481134	0.951266	23	7	0.373715	Nerve_Tibial	No
ENSG00000231705	ENSG00000231705	10	134232587	0.951272	5	4	0.441468	Spleen	No
ENSG00000141458	NPC1	18	21086148	0.951306	45	4	0.330199	Esophagus_Muscularis	No
ENSG00000121879	PIK3CA	3	178865902	0.951322	41	6	0.103206	Esophagus_Mucosa	No
ENSG00000124181	PLCG1	20	39765600	0.951381	45	3	0.579758	Artery_Aorta	No
ENSG00000269929	MIRLET7A1HG	9	96938740	0.9514	3	1	0.9514	Artery_Tibial	No
ENSG00000160352	ZNF714	19	21264965	0.951406	45	2	0.1028	Brain_Spinal_cord_cervical_c-1	No
ENSG00000168802	CHTF8	16	69151913	0.951489	27	4	0.566898	Brain_Amygdala	No
ENSG00000257067	LINC02703	11	115803492	0.951551	7	2	0.7604	Brain_Nucleus_accumbens_basal_ganglia	No
ENSG00000159842	ABR	17	906758	0.951636	30	9	0.338005	Thyroid	No
ENSG00000204909	SPINK9	5	147700766	0.951652	9	1	0.951652	Brain_Anterior_cingulate_cortex_BA24	No
ENSG00000198771	RCSD1	1	167599330	0.951751	38	6	0.00771595	Muscle_Skeletal	No
ENSG00000196366	C9orf163	9	139377947	0.951765	25	4	0.5228	Esophagus_Gastroesophageal_Junction	No
ENSG00000124678	TCP11	6	35085848	0.951777	36	4	0.140342	Brain_Putamen_basal_ganglia	No
ENSG00000171295	ZNF440	19	11925099	0.951777	45	2	0.382226	Brain_Nucleus_accumbens_basal_ganglia	No
ENSG00000182035	ADIG	20	37209838	0.9518	4	1	0.9518	Brain_Hippocampus	No
ENSG00000196693	ZNF33B	10	43084555	0.951813	45	4	0.177216	Breast_Mammary_Tissue	No
ENSG00000117505	DR1	1	93811445	0.951891	45	3	0.458075	Brain_Amygdala	No
ENSG00000100439	ABHD4	14	23067146	0.951923	43	6	0.285498	Artery_Coronary	No
ENSG00000078295	ADCY2	5	7396321	0.951926	24	5	0.240924	Artery_Coronary	No
ENSG00000144381	HSPD1	2	198351305	0.951931	5	3	0.6521	Colon_Sigmoid	No
ENSG00000283083	LINC02498	4	10739181	0.951975	1	1	0.951975	Pituitary	No
ENSG00000119943	PYROXD2	10	100143322	0.952024	44	2	0.66039	Esophagus_Muscularis	No
ENSG00000230746	ENSG00000230746	7	145372975	0.952049	8	3	0.5678	Esophagus_Gastroesophageal_Junction	No
ENSG00000080618	CPB2	13	46627321	0.95206	11	4	0.20975	Pancreas	No
ENSG00000155380	SLC16A1	1	113454469	0.952072	39	3	0.2156	Artery_Coronary	No
ENSG00000169435	RASSF6	4	74437267	0.952096	23	5	0.2808	Thyroid	No
ENSG00000118898	PPL	16	4932508	0.952107	29	5	0.3654	Artery_Aorta	No
ENSG00000159556	ISL2	15	76629065	0.952117	4	2	0.7703	Esophagus_Muscularis	No
ENSG00000158711	ELK4	1	205577071	0.952156	40	5	0.230928	Skin_Sun_Exposed_Lower_leg	No
ENSG00000055732	MCOLN3	1	85483765	0.952187	43	4	0.5396	Brain_Spinal_cord_cervical_c-1	No
ENSG00000197153	H3C12	6	27858093	0.9522	1	1	0.9522	Spleen	No
ENSG00000227071	FOCAD-AS1	9	20683303	0.952208	9	2	0.76018	Brain_Hypothalamus	No
ENSG00000156675	RAB11FIP1	8	37716136	0.952304	13	6	0.256	Artery_Aorta	No
ENSG00000110442	COMMD9	11	36295051	0.952371	42	4	0.408063	Small_Intestine_Terminal_Ileum	No
ENSG00000118263	KLF7	2	207938861	0.952401	40	3	0.352576	Skin_Sun_Exposed_Lower_leg	No
ENSG00000187583	PLEKHN1	1	901877	0.952414	42	6	0.220184	Heart_Left_Ventricle	No
ENSG00000102699	PARP4	13	24995064	0.952624	42	4	0.252093	Brain_Cortex	No
ENSG00000179562	GCC1	7	127220672	0.952657	39	4	0.575736	Pancreas	No
ENSG00000177311	ZBTB38	3	141043055	0.95267	22	5	0.374	Esophagus_Muscularis	No
ENSG00000162430	SELENON	1	26126667	0.95269	38	3	0.4125	Breast_Mammary_Tissue	No
ENSG00000132465	JCHAIN	4	71521258	0.9527	15	1	0.9527	Artery_Tibial	No
ENSG00000112232	KHDRBS2	6	62389865	0.952712	33	6	0.1554	Brain_Cortex	No
ENSG00000119638	NEK9	14	75548822	0.952739	30	2	0.445112	Thyroid	No
ENSG00000110944	IL23A	12	56732663	0.952769	45	1	0.471957	Adrenal_Gland	No
ENSG00000139793	MBNL2	13	97873688	0.952852	40	3	0.0892685	Nerve_Tibial	No
ENSG00000138443	ABI2	2	204192942	0.952875	11	3	0.573251	Brain_Substantia_nigra	No
ENSG00000138166	DUSP5	10	112257596	0.952897	44	3	0.228862	Heart_Left_Ventricle	No
ENSG00000163935	SFMBT1	3	52937588	0.95292	44	5	0.153129	Esophagus_Muscularis	No
ENSG00000273925	ENSG00000273925	15	48954727	0.953	1	1	0.953	Nerve_Tibial	No
ENSG00000107262	BAG1	9	33247818	0.953036	20	2	0.6503	Brain_Cerebellar_Hemisphere	No
ENSG00000131773	KHDRBS3	8	136469700	0.953059	42	5	0.500029	Brain_Substantia_nigra	No
ENSG00000167447	SMG8	17	57286761	0.953104	44	2	0.245878	Minor_Salivary_Gland	No
ENSG00000273576	-	17	37723168	0.953207	4	2	0.7569	Colon_Sigmoid	No
ENSG00000037965	HOXC8	12	54402832	0.95328	15	4	0.3094	Colon_Transverse	No
ENSG00000139053	PDE6H	12	15125956	0.953292	11	6	0.0754651	Lung	No
ENSG00000242317	ENSG00000242317	3	55527858	0.9533	1	1	0.9533	Esophagus_Mucosa	No
ENSG00000122679	RAMP3	7	45197390	0.953413	36	8	0.311557	Vagina	No
ENSG00000141965	FEM1A	19	4791728	0.953429	44	4	0.1448	Brain_Frontal_Cortex_BA9	No
ENSG00000123838	C4BPA	1	207277607	0.953565	31	2	0.0905968	Adipose_Subcutaneous	No
ENSG00000137727	ARHGAP20	11	110447766	0.953577	25	3	0.517657	Esophagus_Gastroesophageal_Junction	No
ENSG00000105290	APLP1	19	36358801	0.953618	40	2	0.7494	Pancreas	No
ENSG00000181873	IBA57	1	228353516	0.953631	34	2	0.393155	Artery_Coronary	No
ENSG00000166685	COG1	17	71189129	0.953656	43	6	0.139615	Esophagus_Muscularis	No
ENSG00000169221	TBC1D10B	16	30368423	0.953698	14	3	0.664728	Adrenal_Gland	No
ENSG00000138600	SPPL2A	15	50999506	0.953698	44	3	0.381557	Small_Intestine_Terminal_Ileum	No
ENSG00000214866	DCDC2C	2	3751453	0.953711	31	5	0.336505	Esophagus_Mucosa	No
ENSG00000144677	CTDSPL	3	37903451	0.953742	28	8	0.082	Thyroid	No
ENSG00000162734	PEA15	1	160175127	0.953912	19	4	0.485458	Artery_Aorta	No
ENSG00000000971	CFH	1	196621008	0.953983	31	5	0.3253	Lung	No
ENSG00000168014	C2CD3	11	73723763	0.954031	34	6	0.2397	Esophagus_Mucosa	No
ENSG00000120329	SLC25A2	5	140682196	0.954033	31	3	0.534144	Adrenal_Gland	No
ENSG00000127922	SEM1	7	96110938	0.954069	31	2	0.2358	Skin_Not_Sun_Exposed_Suprapubic	No
ENSG00000132323	ILKAP	2	239079042	0.954084	40	5	0.303625	Artery_Coronary	No
ENSG00000105877	DNAH11	7	21582833	0.954136	41	6	0.242715	Brain_Spinal_cord_cervical_c-1	No
ENSG00000180479	ZNF571	19	38045684	0.954145	44	2	0.726422	Brain_Cortex	No
ENSG00000249669	CARMN	5	148786252	0.954321	19	1	0.9007	Adipose_Visceral_Omentum	No
ENSG00000131386	GALNT15	3	16216156	0.954332	24	4	0.3036	Brain_Hypothalamus	No
ENSG00000267130	ENSG00000267130	19	33795942	0.954394	23	4	0.5194	Brain_Cortex	No
ENSG00000261386	ENSG00000261386	16	67583117	0.9544	5	1	0.9544	Brain_Anterior_cingulate_cortex_BA24	No
ENSG00000151233	GXYLT1	12	42475647	0.954469	45	4	0.245964	Brain_Cerebellar_Hemisphere	No
ENSG00000143845	ETNK2	1	204100190	0.954575	25	4	0.391452	Colon_Sigmoid	No
ENSG00000132436	FIGNL1	7	50511831	0.954585	44	2	0.13733	Brain_Putamen_basal_ganglia	No
ENSG00000110025	SNX15	11	64794880	0.954631	42	3	0.5346	Heart_Atrial_Appendage	No
ENSG00000119673	ACOT2	14	74034324	0.954718	45	4	0.498414	Nerve_Tibial	No
ENSG00000231881	ENSG00000231881	6	44041650	0.9548	4	1	0.9548	Lung	No
ENSG00000135472	FAIM2	12	50260679	0.954838	40	3	0.0192124	Brain_Frontal_Cortex_BA9	No
ENSG00000047410	TPR	1	186280784	0.954949	41	1	0.523089	Adrenal_Gland	No
ENSG00000049759	NEDD4L	18	55711599	0.954955	29	8	0.04041	Breast_Mammary_Tissue	No
ENSG00000037474	NSUN2	5	6599352	0.955082	45	2	0.4369	Brain_Amygdala	No
ENSG00000079393	DUSP13B	10	76854192	0.955184	8	5	0.221	Heart_Left_Ventricle	No
ENSG00000159261	CLDN14	21	37832919	0.95524	6	4	0.5292	Nerve_Tibial	No
ENSG00000128805	ARHGAP22	10	49654077	0.955256	35	10	0.1887	Brain_Cerebellum	No
ENSG00000197020	ZNF100	19	21905568	0.955259	45	3	0.663016	Brain_Cerebellar_Hemisphere	No
ENSG00000184923	NUTM2A	10	88985205	0.955324	32	3	0.181323	Artery_Aorta	No
ENSG00000014216	CAPN1	11	64948037	0.95555	42	4	0.185932	Esophagus_Mucosa	No
ENSG00000128609	NDUFA5	7	123177051	0.955599	36	4	0.3438	Stomach	No
ENSG00000234902	ENSG00000234902	2	208051441	0.95566	37	4	0.07327	Esophagus_Gastroesophageal_Junction	No
ENSG00000222009	BTBD19	1	45274154	0.955726	42	2	0.6181	Skin_Sun_Exposed_Lower_leg	No
ENSG00000253986	ENSG00000253986	8	23350522	0.95578	2	2	0.7644	Small_Intestine_Terminal_Ileum	No
ENSG00000109851	DBX1	11	20177701	0.955923	1	1	0.955923	Pituitary	No
ENSG00000106236	NPTX2	7	98246609	0.955931	41	7	0.0598017	Nerve_Tibial	No
ENSG00000173660	UQCRH	1	46769303	0.955962	45	3	0.482888	Stomach	No
ENSG00000143196	DPT	1	168664697	0.955986	43	6	0.305074	Esophagus_Muscularis	No
ENSG00000101265	RASSF2	20	4760669	0.955987	39	10	0.1359	Heart_Atrial_Appendage	No
ENSG00000185684	EP400P1	12	132568828	0.956002	45	2	0.571482	Adrenal_Gland	No
ENSG00000069812	HES2	1	6472478	0.956043	13	4	0.215043	Small_Intestine_Terminal_Ileum	No
ENSG00000179364	PACS2	14	105766900	0.956098	16	5	0.3917	Pancreas	No
ENSG00000087470	DNM1L	12	32832134	0.956132	24	6	0.3374	Colon_Sigmoid	No
ENSG00000189157	FAM47E	4	77135193	0.956152	37	4	0.353161	Thyroid	No
ENSG00000183475	ASB7	15	101142739	0.956293	6	3	0.6969	Brain_Cerebellum	No
ENSG00000215277	RNF212B	14	23654525	0.9563	1	1	0.9563	Thyroid	No
ENSG00000135829	DHX9	1	182808504	0.956306	21	2	0.785854	Brain_Frontal_Cortex_BA9	No
ENSG00000162600	OMA1	1	58881056	0.956324	44	3	0.1139	Brain_Cerebellum	No
ENSG00000076928	ARHGEF1	19	42387228	0.956324	5	2	0.831849	Skin_Sun_Exposed_Lower_leg	No
ENSG00000277186	ENSG00000277186	12	133169616	0.956368	19	4	0.434297	Esophagus_Gastroesophageal_Junction	No
ENSG00000132406	TMEM128	4	4237269	0.956411	45	4	0.11412	Stomach	No
ENSG00000112893	MAN2A1	5	109025067	0.956416	39	7	0.107971	Esophagus_Mucosa	No
ENSG00000228971	LINC02607	1	95975672	0.956451	4	2	0.7863	Pituitary	No
ENSG00000154162	CDH12	5	21750782	0.956478	9	7	0.3886	Brain_Cerebellum	No
ENSG00000185873	TMPRSS11B	4	69092371	0.956567	26	3	0.590393	Lung	No
ENSG00000188368	PRR19	19	42806250	0.956573	2	1	0.956573	Muscle_Skeletal	No
ENSG00000128789	PSMG2	18	12658737	0.956583	45	3	0.6864	Whole_Blood	No
ENSG00000006282	SPATA20	17	48620419	0.956597	45	2	0.542866	Small_Intestine_Terminal_Ileum	No
ENSG00000188716	DUSP29	10	76797594	0.956597	2	2	0.7906	Heart_Left_Ventricle	No
ENSG00000145431	PDGFC	4	157681606	0.956704	5	4	0.5555	Adipose_Subcutaneous	No
ENSG00000114030	KPNA1	3	122140796	0.956764	43	4	0.3495	Breast_Mammary_Tissue	No
ENSG00000147432	CHRNB3	8	42552519	0.956794	10	4	0.655661	Brain_Cerebellar_Hemisphere	No
ENSG00000163497	FEV	2	219845809	0.9568	4	1	0.9568	Brain_Cortex	No
ENSG00000139645	ANKRD52	12	56631591	0.956814	16	2	0.673993	Brain_Cerebellum	No
ENSG00000178385	PLEKHM3	2	208693027	0.956862	26	2	0.817	Muscle_Skeletal	No
ENSG00000269877	ENSG00000269877	19	54290851	0.956884	1	1	0.956884	Whole_Blood	No
ENSG00000132950	ZMYM5	13	20397622	0.956921	44	3	0.283017	Skin_Not_Sun_Exposed_Suprapubic	No
ENSG00000188549	CCDC9B	15	40623653	0.95693	44	7	0.38024	Liver	No
ENSG00000118503	TNFAIP3	6	138188351	0.956954	15	4	0.673	Artery_Tibial	No
ENSG00000178607	ERN1	17	62116502	0.957012	28	7	0.394714	Adipose_Subcutaneous	No
ENSG00000154227	CERS3	15	100940600	0.957044	39	8	0.169651	Uterus	No
ENSG00000163002	NUP35	2	183982241	0.957094	44	5	0.194622	Brain_Hypothalamus	No
ENSG00000198663	C6orf89	6	36839646	0.957164	40	5	0.2283	Minor_Salivary_Gland	No
ENSG00000138111	MFSD13A	10	104221149	0.957215	45	3	0.152978	Lung	No
ENSG00000108582	CPD	17	28705923	0.957293	35	2	0.780912	Esophagus_Mucosa	No
ENSG00000100028	SNRPD3	22	24951471	0.957321	6	2	0.604	Nerve_Tibial	No
ENSG00000180953	ST20	15	80191182	0.957349	45	2	0.612065	Esophagus_Mucosa	No
ENSG00000226180	ENSG00000226180	16	87727144	0.957374	45	4	0.302879	Colon_Transverse	No
ENSG00000170482	SLC23A1	5	138702885	0.957388	32	1	0.5442	Pancreas	No
ENSG00000163156	SCNM1	1	151129140	0.957425	28	3	0.6686	Lung	No
ENSG00000114735	HEMK1	3	50606583	0.95748	45	1	0.304896	Whole_Blood	No
ENSG00000108684	ASIC2	17	31340105	0.957506	16	4	0.4661	Brain_Frontal_Cortex_BA9	No
ENSG00000203721	LINC00862	1	200311672	0.957725	31	5	0.270284	Pituitary	No
ENSG00000165506	DNAAF2	14	50091892	0.95777	33	2	0.509	Brain_Nucleus_accumbens_basal_ganglia	No
ENSG00000205089	CCNI2	5	132083137	0.957789	43	1	0.515377	Adrenal_Gland	No
ENSG00000130540	SULT4A1	22	44220389	0.957816	43	4	0.413948	Ovary	No
ENSG00000177212	OR2T33	1	248436073	0.957823	2	2	0.7691	Thyroid	No
ENSG00000134533	RERG	12	15260717	0.957847	32	5	0.5479	Brain_Cerebellum	No
ENSG00000107242	PIP5K1B	9	71320575	0.957878	43	5	0.362531	Esophagus_Muscularis	No
ENSG00000187994	RINL	19	39358470	0.95788	32	5	0.39251	Brain_Nucleus_accumbens_basal_ganglia	No
ENSG00000139687	RB1	13	48877887	0.957918	38	1	0.957918	Brain_Substantia_nigra	No
ENSG00000231473	RB1-DT	13	48870649	0.957918	20	1	0.957918	Brain_Nucleus_accumbens_basal_ganglia	No
ENSG00000109944	JHY	11	122753391	0.957964	39	5	0.314796	Artery_Tibial	No
ENSG00000100558	PLEK2	14	67853700	0.957979	40	5	0.33045	Lung	No
ENSG00000135625	EGR4	2	73518058	0.958	22	1	0.958	Brain_Amygdala	No
ENSG00000038427	VCAN	5	82767284	0.958055	23	5	0.362568	Artery_Tibial	No
ENSG00000134852	CLOCK	4	56294070	0.958056	43	3	0.396	Small_Intestine_Terminal_Ileum	No
ENSG00000170915	PAQR8	6	52226219	0.958077	44	8	0.181243	Brain_Amygdala	No
ENSG00000196455	PIK3R4	3	130397779	0.958224	43	2	0.216752	Thyroid	No
ENSG00000139890	REM2	14	23352374	0.958259	22	7	0.1687	Muscle_Skeletal	No
ENSG00000205045	SLFN12L	17	33791268	0.958318	40	5	0.440601	Skin_Not_Sun_Exposed_Suprapubic	No
ENSG00000170748	RBMXL2	11	7110165	0.958344	5	2	0.795941	Liver	No
ENSG00000180875	GREM2	1	240652873	0.958371	11	8	0.2856	Brain_Caudate_basal_ganglia	No
ENSG00000184220	CMSS1	3	99536678	0.958387	43	3	0.0369001	Brain_Caudate_basal_ganglia	No
ENSG00000203867	RBM20	10	112404155	0.958459	44	9	0.189094	Skin_Sun_Exposed_Lower_leg	No
ENSG00000148516	ZEB1	10	31607424	0.958664	20	2	0.840778	Pituitary	No
ENSG00000121775	TMEM39B	1	32537632	0.958725	45	2	0.773242	Brain_Hippocampus	No
ENSG00000174306	ZHX3	20	39807088	0.958822	39	4	0.3388	Skin_Not_Sun_Exposed_Suprapubic	No
ENSG00000161011	SQSTM1	5	179233388	0.958836	42	8	0.166256	Whole_Blood	No
ENSG00000135597	REPS1	6	139224630	0.958871	40	8	0.2998	Nerve_Tibial	No
ENSG00000156639	ZFAND3	6	37787275	0.958875	43	5	0.47219	Skin_Not_Sun_Exposed_Suprapubic	No
ENSG00000182158	CREB3L2	7	137559725	0.959007	40	4	0.05454	Brain_Nucleus_accumbens_basal_ganglia	No
ENSG00000165929	TC2N	14	92246095	0.959062	42	3	0.130493	Spleen	No
ENSG00000115718	PROC	2	128176003	0.959104	43	5	0.338985	Heart_Atrial_Appendage	No
ENSG00000185115	NSMCE3	15	29560353	0.959146	15	6	0.399	Brain_Amygdala	No
ENSG00000133063	CHIT1	1	203181955	0.959175	34	7	0.163	Uterus	No
ENSG00000266877	ENSG00000266877	17	29910181	0.9592	1	1	0.9592	Adipose_Visceral_Omentum	No
ENSG00000187957	DNER	2	230222345	0.959222	31	5	0.3498	Muscle_Skeletal	No
ENSG00000240403	KIR3DL2	19	55361898	0.959293	15	5	0.428545	Colon_Transverse	No
ENSG00000151650	VENTX	10	135050908	0.959368	27	6	0.30795	Vagina	No
ENSG00000211445	GPX3	5	150400124	0.959491	27	7	0.1178	Whole_Blood	No
ENSG00000104381	GDAP1	8	75233365	0.959501	32	5	0.4779	Brain_Cerebellar_Hemisphere	No
ENSG00000169154	GOT1L1	8	37791799	0.959518	2	1	0.9333	Esophagus_Muscularis	No
ENSG00000243649	CFB	6	31895475	0.959529	28	4	0.354094	Artery_Aorta	No
ENSG00000178950	GAK	4	843064	0.959569	45	6	0.242089	Muscle_Skeletal	No
ENSG00000121749	TBC1D15	12	72233487	0.959594	43	4	0.453627	Small_Intestine_Terminal_Ileum	No
ENSG00000282863	ENSG00000282863	10	79938930	0.9596	1	1	0.9596	Adipose_Subcutaneous	No
ENSG00000104892	KLC3	19	45836692	0.959625	29	4	0.4299	Pancreas	No
ENSG00000244459	ENSG00000244459	4	1575789	0.959703	14	9	0.273504	Lung	No
ENSG00000277142	LINC00235	16	575154	0.959714	43	4	0.350755	Lung	No
ENSG00000178226	PRSS36	16	31150246	0.959728	38	2	0.299795	Esophagus_Mucosa	No
ENSG00000113805	CNTN3	3	74311719	0.959902	42	4	0.272254	Brain_Cortex	No
ENSG00000271874	RAI14-DT	5	34651562	0.959915	12	4	0.593274	Uterus	No
ENSG00000065054	NHERF2	16	2075357	0.959921	14	8	0.1796	Esophagus_Gastroesophageal_Junction	No
ENSG00000101680	LAMA1	18	6941743	0.959928	30	6	0.0684516	Esophagus_Mucosa	No
ENSG00000164329	TENT2	5	78907943	0.960012	28	5	0.392036	Brain_Putamen_basal_ganglia	No
ENSG00000124222	STX16	20	57226328	0.960018	39	3	0.404847	Brain_Caudate_basal_ganglia	No
ENSG00000105649	RAB3A	19	18307594	0.960063	38	2	0.2395	Esophagus_Muscularis	No
ENSG00000101624	CEP76	18	12661832	0.960098	41	3	0.685468	Small_Intestine_Terminal_Ileum	No
ENSG00000225556	C2CD4D	1	151810295	0.960147	23	4	0.1754	Nerve_Tibial	No
ENSG00000160360	GPSM1	9	139221932	0.960219	43	8	0.212849	Brain_Caudate_basal_ganglia	No
ENSG00000204839	MROH6	8	144648357	0.960449	45	5	0.0327655	Artery_Tibial	No
ENSG00000263990	ENSG00000263990	17	30200945	0.960452	28	3	0.594231	Breast_Mammary_Tissue	No
ENSG00000275479	ENSG00000275479	17	78123425	0.960459	29	3	0.478	Prostate	No
ENSG00000218357	LINC01644	22	47857048	0.960497	8	5	0.4416	Spleen	No
ENSG00000074410	CA12	15	63613577	0.960524	35	6	0.4723	Lung	No
ENSG00000167536	DHRS13	17	27224799	0.960546	19	4	0.448864	Artery_Tibial	No
ENSG00000172977	KAT5	11	65479467	0.960556	12	5	0.4337	Stomach	No
ENSG00000085719	CPNE3	8	87497059	0.960569	42	5	0.530725	Adrenal_Gland	No
ENSG00000060566	CREB3L3	19	4153598	0.960579	21	4	0.469683	Brain_Nucleus_accumbens_basal_ganglia	No
ENSG00000166407	LMO1	11	8245851	0.960598	35	6	0.066383	Breast_Mammary_Tissue	No
ENSG00000115257	PCSK4	19	1481427	0.960611	45	4	0.468712	Artery_Aorta	No
ENSG00000163602	RYBP	3	72420976	0.960714	12	6	0.374919	Uterus	No
ENSG00000164403	SHROOM1	5	132157833	0.960718	32	4	0.2741	Brain_Cerebellar_Hemisphere	No
ENSG00000198732	SMOC1	14	70320848	0.960732	40	8	0.165198	Brain_Caudate_basal_ganglia	No
ENSG00000143126	CELSR2	1	109792641	0.960747	35	6	0.09038	Adipose_Visceral_Omentum	No
ENSG00000167257	RNF214	11	117103341	0.960838	30	3	0.5555	Adipose_Visceral_Omentum	No
ENSG00000148396	SEC16A	9	139334549	0.960841	44	5	0.173144	Artery_Tibial	No
ENSG00000068831	RASGRP2	11	64494383	0.960858	10	1	0.723656	Adipose_Visceral_Omentum	No
ENSG00000254598	CSNK2A3	11	11373489	0.960927	5	4	0.5657	Brain_Nucleus_accumbens_basal_ganglia	No
ENSG00000160075	SSU72	1	1477053	0.960963	38	1	0.935787	Adipose_Visceral_Omentum	No
ENSG00000061656	SPAG4	20	34203814	0.96097	15	3	0.4003	Liver	No
ENSG00000175518	UBQLNL	11	5535623	0.96104	40	9	0.1135	Pancreas	No
ENSG00000077454	LRCH4	7	100169855	0.961107	39	1	0.5808	Brain_Amygdala	No
ENSG00000198825	INPP5F	10	121485609	0.961142	40	5	0.111	Brain_Cerebellum	No
ENSG00000235641	LINC00484	9	93921855	0.961166	32	3	0.524512	Colon_Transverse	No
ENSG00000166387	PPFIBP2	11	7534529	0.961166	40	15	0.172769	Small_Intestine_Terminal_Ileum	No
ENSG00000205056	LINC02397	12	92860227	0.961169	15	4	0.373299	Spleen	No
ENSG00000272695	GAS6-DT	13	114567141	0.961186	26	6	0.378588	Skin_Not_Sun_Exposed_Suprapubic	No
ENSG00000272871	ENSG00000272871	9	14588795	0.96121	44	4	0.353596	Adrenal_Gland	No
ENSG00000127948	POR	7	75528518	0.961216	42	5	0.297269	Colon_Sigmoid	No
ENSG00000138152	BTBD16	10	124030821	0.961471	42	5	0.109931	Adrenal_Gland	No
ENSG00000121644	DESI2	1	244816237	0.961544	18	7	0.344794	Artery_Aorta	No
ENSG00000117697	NSL1	1	212899495	0.961628	45	4	0.300484	Brain_Cerebellar_Hemisphere	No
ENSG00000074416	MGLL	3	127407909	0.96167	20	13	0.177465	Artery_Tibial	No
ENSG00000133328	PLAAT2	11	63320242	0.961806	32	5	0.412208	Nerve_Tibial	No
ENSG00000133111	RFXAP	13	37393361	0.961816	12	6	0.395012	Prostate	No
ENSG00000164794	KCNV1	8	110975874	0.96185	1	1	0.96185	Pancreas	No
ENSG00000090447	TFAP4	16	4307187	0.961874	13	4	0.564995	Lung	No
ENSG00000144460	NYAP2	2	226265364	0.961914	4	4	0.485993	Esophagus_Mucosa	No
ENSG00000109775	UFSP2	4	186320694	0.961933	45	2	0.407056	Esophagus_Mucosa	No
ENSG00000111335	OAS2	12	113416200	0.961947	23	2	0.7827	Brain_Caudate_basal_ganglia	No
ENSG00000121594	CD80	3	119243140	0.96195	27	2	0.402236	Lung	No
ENSG00000122884	P4HA1	10	74766975	0.962034	44	1	0.6695	Muscle_Skeletal	No
ENSG00000152332	UHMK1	1	162467041	0.962097	23	7	0.150009	Muscle_Skeletal	No
ENSG00000179941	BBS10	12	76738254	0.962113	32	3	0.5702	Brain_Substantia_nigra	No
ENSG00000251372	LINC00499	4	139230865	0.962132	13	1	0.854835	Brain_Frontal_Cortex_BA9	No
ENSG00000148671	ADIRF	10	88727949	0.962166	5	5	0.426212	Nerve_Tibial	No
ENSG00000066557	LRRC40	1	70610488	0.962209	17	2	0.7558	Skin_Sun_Exposed_Lower_leg	No
ENSG00000166337	TAF10	11	6627526	0.962227	21	4	0.7709	Adrenal_Gland	No
ENSG00000153048	CARHSP1	16	8946799	0.962233	39	9	0.0831007	Brain_Cerebellar_Hemisphere	No
ENSG00000132958	TPTE2	13	19997017	0.962248	33	4	0.498675	Thyroid	No
ENSG00000155428	TRIM74	7	72430016	0.962275	4	2	0.781532	Brain_Nucleus_accumbens_basal_ganglia	No
ENSG00000166801	FAM111A	11	58910221	0.962405	38	2	0.569	Artery_Coronary	No
ENSG00000182793	GSTA5	6	52696453	0.962413	2	2	0.819465	Adrenal_Gland	No
ENSG00000136709	WDR33	2	128458596	0.962449	41	5	0.4612	Spleen	No
ENSG00000050393	MCUR1	6	13786789	0.962458	45	6	0.2852	Colon_Transverse	No
ENSG00000231231	LINC01423	21	39695557	0.962493	6	3	0.64237	Artery_Aorta	No
ENSG00000060140	STYK1	12	10771538	0.962571	31	6	0.2797	Adipose_Visceral_Omentum	No
ENSG00000196381	ZNF781	19	38158652	0.96263	44	3	0.6309	Ovary	No
ENSG00000170819	BFSP2	3	133118839	0.962733	9	3	0.6224	Small_Intestine_Terminal_Ileum	No
ENSG00000198517	MAFK	7	1570350	0.962738	30	2	0.653149	Skin_Sun_Exposed_Lower_leg	No
ENSG00000205929	C21orf62	21	34162985	0.962863	5	3	0.6391	Esophagus_Mucosa	No
ENSG00000112031	MTRF1L	6	153308497	0.962884	43	2	0.592279	Esophagus_Muscularis	No
ENSG00000160185	UBASH3A	21	43824008	0.962897	31	4	0.467603	Brain_Cerebellum	No
ENSG00000113387	SUB1	5	32531739	0.962899	38	6	0.299836	Artery_Coronary	No
ENSG00000170054	SERPINA9	14	94929054	0.962977	3	2	0.763029	Skin_Sun_Exposed_Lower_leg	No
ENSG00000167110	GOLGA2	9	131018108	0.962991	37	2	0.234777	Adipose_Subcutaneous	No
ENSG00000176714	CCDC121	2	27848506	0.963003	45	3	0.57357	Brain_Putamen_basal_ganglia	No
ENSG00000263033	ENSG00000263033	16	11290034	0.963059	41	7	0.203397	Artery_Tibial	No
ENSG00000171517	LPAR3	1	85277285	0.963077	30	8	0.14191	Lung	No
ENSG00000162526	TSSK3	1	32817122	0.963093	28	1	0.1768	Whole_Blood	No
ENSG00000138395	CDK15	2	202655184	0.963111	19	4	0.514586	Colon_Transverse	No
ENSG00000187239	FNBP1	9	132649466	0.963128	40	7	0.2487	Adipose_Visceral_Omentum	No
ENSG00000225950	NTF4	19	49559050	0.963167	2	2	0.791225	Muscle_Skeletal	No
ENSG00000239828	CCDC54-AS1	3	106991458	0.9632	22	2	0.8474	Adrenal_Gland	No
ENSG00000134539	KLRD1	12	10378657	0.963254	44	5	0.306	Ovary	No
ENSG00000133895	MEN1	11	64570982	0.963292	36	2	0.5603	Adipose_Visceral_Omentum	No
ENSG00000108479	GALK1	17	73747675	0.9634	40	4	0.194768	Brain_Cerebellum	No
ENSG00000204876	ENSG00000204876	7	155755326	0.963465	6	3	0.318765	Small_Intestine_Terminal_Ileum	No
ENSG00000170231	FABP6	5	159614374	0.963539	24	2	0.858346	Colon_Sigmoid	No
ENSG00000064687	ABCA7	19	1040102	0.963567	45	5	0.157353	Artery_Aorta	No
ENSG00000182077	PTCHD3	10	27687116	0.963623	11	4	0.531914	Breast_Mammary_Tissue	No
ENSG00000115145	STAM2	2	152973315	0.963692	39	5	0.2998	Brain_Cerebellum	No
ENSG00000186591	UBE2H	7	129470572	0.963748	35	6	0.346209	Nerve_Tibial	No
ENSG00000007866	TEAD3	6	35441374	0.96376	20	6	0.234137	Pituitary	No
ENSG00000164236	ANKRD33B	5	10564442	0.963761	29	4	0.451504	Vagina	No
ENSG00000147869	CER1	9	14719722	0.963781	15	4	0.279939	Colon_Sigmoid	No
ENSG00000135052	GOLM1	9	88641061	0.963852	45	7	0.286021	Whole_Blood	No
ENSG00000159873	CCDC117	22	29168662	0.963853	44	4	0.517869	Esophagus_Muscularis	No
ENSG00000273117	INSIG1-DT	7	155087628	0.963861	43	5	0.216905	Colon_Transverse	No
ENSG00000186377	CYP4X1	1	47427036	0.963899	27	5	0.4726	Adipose_Subcutaneous	No
ENSG00000271840	-	1	22427106	0.963948	14	4	0.501516	Lung	No
ENSG00000125818	PSMF1	20	1093906	0.963965	39	2	0.438186	Heart_Atrial_Appendage	No
ENSG00000167632	TRAPPC9	8	140742586	0.963978	43	8	0.207969	Lung	No
ENSG00000182827	ACBD3	1	226332380	0.964032	42	3	0.308102	Brain_Nucleus_accumbens_basal_ganglia	No
ENSG00000213024	NUP62	19	50410082	0.964066	44	4	0.3677	Brain_Cerebellar_Hemisphere	No
ENSG00000231346	LINC01160	1	112142277	0.964078	18	3	0.5482	Brain_Cerebellum	No
ENSG00000100014	SPECC1L	22	24666786	0.964151	45	3	0.677801	Brain_Frontal_Cortex_BA9	No
ENSG00000166592	RRAD	16	66955582	0.964156	3	3	0.6074	Colon_Sigmoid	No
ENSG00000143157	POGK	1	166808681	0.96425	35	2	0.412135	Lung	No
ENSG00000160336	ZNF761	19	53935227	0.964267	45	5	0.378969	Esophagus_Muscularis	No
ENSG00000106144	CASP2	7	142985308	0.964308	45	3	0.571561	Spleen	No
ENSG00000116151	MORN1	1	2252692	0.964317	45	4	0.195054	Artery_Coronary	No
ENSG00000070814	TCOF1	5	149737202	0.964329	43	2	0.353463	Brain_Caudate_basal_ganglia	No
ENSG00000100767	PAPLN	14	73704205	0.964363	41	7	0.04643	Colon_Sigmoid	No
ENSG00000243943	ZNF512	2	27805897	0.964374	10	2	0.82	Brain_Spinal_cord_cervical_c-1	No
ENSG00000204381	LAYN	11	111411005	0.96441	43	4	0.403416	Adipose_Subcutaneous	No
ENSG00000261621	-	15	24480225	0.964414	4	2	0.787991	Pituitary	No
ENSG00000230525	-	2	67131568	0.964454	10	2	0.7879	Vagina	No
ENSG00000186866	POFUT2	21	46683843	0.964489	25	6	0.283345	Heart_Atrial_Appendage	No
ENSG00000162654	GBP4	1	89646831	0.964493	36	4	0.2043	Brain_Cerebellum	No
ENSG00000105538	RASIP1	19	49223844	0.964514	31	2	0.01262	Brain_Cerebellum	No
ENSG00000064763	FAR2	12	29302036	0.964527	35	5	0.00794269	Pancreas	No
ENSG00000153956	CACNA2D1	7	81575760	0.964537	40	3	0.168765	Lung	No
ENSG00000156966	B3GNT7	2	232260254	0.964549	17	6	0.341609	Heart_Atrial_Appendage	No
ENSG00000137210	TMEM14B	6	10747992	0.964605	44	7	0.0998629	Lung	No
ENSG00000170037	CNTROB	17	7835419	0.964761	44	2	0.381827	Uterus	No
ENSG00000064886	CHI3L2	1	111743393	0.964811	35	7	0.2822	Skin_Sun_Exposed_Lower_leg	No
ENSG00000142867	BCL10	1	85731931	0.96484	44	5	0.258926	Artery_Tibial	No
ENSG00000197601	FAR1	11	13690217	0.964995	26	3	0.348636	Adipose_Subcutaneous	No
ENSG00000231204	ENSG00000231204	2	21540532	0.965	1	1	0.965	Artery_Aorta	No
ENSG00000103507	BCKDK	16	31117428	0.965039	41	3	0.645846	Pancreas	No
ENSG00000171466	ZNF562	19	9759330	0.965071	40	3	0.674024	Adipose_Visceral_Omentum	No
ENSG00000149311	ATM	11	108093211	0.965081	35	2	0.2321	Small_Intestine_Terminal_Ileum	No
ENSG00000111530	CAND1	12	67663061	0.965141	36	3	0.476352	Skin_Sun_Exposed_Lower_leg	No
ENSG00000185565	LSAMP	3	115521235	0.965163	10	3	0.4776	Colon_Sigmoid	No
ENSG00000105398	SULT2A1	19	48373723	0.965165	16	3	0.295839	Brain_Cerebellar_Hemisphere	No
ENSG00000136830	NIBAN2	9	130267618	0.965174	42	4	0.440734	Brain_Nucleus_accumbens_basal_ganglia	No
ENSG00000246084	LINC02325	14	97925153	0.965204	5	2	0.8224	Brain_Caudate_basal_ganglia	No
ENSG00000133275	CSNK1G2	19	1941188	0.965241	37	7	0.310927	Ovary	No
ENSG00000111077	TNS2	12	53440753	0.965273	45	3	0.627118	Prostate	No
ENSG00000196436	NPIPB15	16	74411776	0.965377	6	2	0.800625	Artery_Tibial	No
ENSG00000169564	PCBP1	2	70314585	0.965405	18	1	0.845692	Vagina	No
ENSG00000166250	CLMP	11	122943035	0.965466	33	4	0.5663	Nerve_Tibial	No
ENSG00000083544	TDRD3	13	60970591	0.965471	43	5	0.219369	Brain_Frontal_Cortex_BA9	No
ENSG00000188647	PTAR1	9	72324438	0.965505	41	4	0.478814	Nerve_Tibial	No
ENSG00000131183	SLC34A1	5	176806236	0.965608	3	2	0.791354	Esophagus_Mucosa	No
ENSG00000138829	FBN2	5	127593601	0.965741	34	4	0.384229	Adrenal_Gland	No
ENSG00000066735	KIF26A	14	104605060	0.965773	41	8	0.363577	Adrenal_Gland	No
ENSG00000172922	RNASEH2C	11	65482367	0.9658	45	3	0.118135	Liver	No
ENSG00000141527	CARD14	17	78143791	0.965959	43	6	0.1991	Thyroid	No
ENSG00000186088	GSAP	7	76940068	0.96603	43	5	0.157712	Adrenal_Gland	No
ENSG00000156218	ADAMTSL3	15	84322838	0.966081	41	7	0.286213	Stomach	No
ENSG00000230623	ENSG00000230623	1	200443048	0.96609	4	1	0.96609	Heart_Atrial_Appendage	No
ENSG00000173039	RELA	11	65421067	0.966096	30	5	0.4014	Heart_Atrial_Appendage	No
ENSG00000282375	ENSG00000282375	8	688547	0.966121	11	6	0.38851	Breast_Mammary_Tissue	No
ENSG00000001036	FUCA2	6	143815948	0.966127	24	5	0.1678	Skin_Not_Sun_Exposed_Suprapubic	No
ENSG00000112701	SENP6	6	76311225	0.966133	44	3	0.241103	Pituitary	No
ENSG00000164111	ANXA5	4	122589110	0.966219	45	3	0.271263	Whole_Blood	No
ENSG00000141349	G6PC3	17	42148103	0.966285	15	2	0.2702	Heart_Atrial_Appendage	No
ENSG00000146414	SHPRH	6	146185381	0.966291	44	2	0.801929	Whole_Blood	No
ENSG00000175220	ARHGAP1	11	46698630	0.966428	44	2	0.00573694	Vagina	No
ENSG00000125944	HNRNPR	1	23630264	0.966486	8	1	0.8039	Esophagus_Mucosa	No
ENSG00000100353	EIF3D	22	36906897	0.966517	40	6	0.354734	Brain_Anterior_cingulate_cortex_BA24	No
ENSG00000173662	TAS1R1	1	6615241	0.966526	35	1	0.1927	Brain_Hippocampus	No
ENSG00000274698	ENSG00000274698	16	68484185	0.96657	24	2	0.628169	Brain_Cerebellum	No
ENSG00000119139	TJP2	9	71736209	0.966725	40	5	0.2312	Artery_Tibial	No
ENSG00000145194	ECE2	3	183967438	0.966791	36	4	0.542218	Esophagus_Muscularis	No
ENSG00000198900	TOP1	20	39657458	0.96682	42	3	0.511271	Nerve_Tibial	No
ENSG00000283646	LINC02009	3	46458014	0.966907	34	7	0.1875	Brain_Spinal_cord_cervical_c-1	No
ENSG00000272555	ENSG00000272555	2	219683413	0.966947	7	4	0.2804	Esophagus_Gastroesophageal_Junction	No
ENSG00000132837	DMGDH	5	78293438	0.966961	42	4	0.37638	Brain_Putamen_basal_ganglia	No
ENSG00000113966	ARL6	3	97483365	0.967054	23	6	0.453405	Artery_Coronary	No
ENSG00000179958	DCTPP1	16	30434940	0.967079	26	2	0.2	Skin_Sun_Exposed_Lower_leg	No
ENSG00000066827	ZFAT	8	135490031	0.967095	22	12	0.3781	Adipose_Visceral_Omentum	No
ENSG00000177868	SVBP	1	43272723	0.967108	45	2	0.387322	Adipose_Subcutaneous	No
ENSG00000124743	KLHL31	6	53512699	0.967197	37	6	0.331	Breast_Mammary_Tissue	No
ENSG00000162188	GNG3	11	62475130	0.967224	44	1	0.0975619	Colon_Transverse	No
ENSG00000275358	ENSG00000275358	20	25043597	0.967239	19	2	0.552568	Brain_Cortex	No
ENSG00000178741	COX5A	15	75212132	0.967282	34	2	0.6305	Heart_Left_Ventricle	No
ENSG00000272086	GOLPH3-DT	5	32174577	0.967302	39	3	0.647644	Esophagus_Mucosa	No
ENSG00000132671	SSTR4	20	23016057	0.96731	5	4	0.526812	Brain_Cerebellar_Hemisphere	No
ENSG00000172954	LCLAT1	2	30670092	0.96734	44	5	0.0975599	Brain_Cerebellum	No
ENSG00000163956	LRPAP1	4	3508103	0.967407	42	6	0.0946949	Heart_Left_Ventricle	No
ENSG00000175782	SLC35E3	12	69139886	0.967436	45	5	0.2955	Whole_Blood	No
ENSG00000087460	GNAS	20	57414773	0.967438	41	2	0.5651	Adrenal_Gland	No
ENSG00000185070	FLRT2	14	85996488	0.967496	37	9	0.0842356	Heart_Left_Ventricle	No
ENSG00000166261	ZNF202	11	123594885	0.967502	45	2	0.562216	Heart_Left_Ventricle	No
ENSG00000150667	FSIP1	15	39892232	0.967571	2	2	0.8304	Adrenal_Gland	No
ENSG00000171763	AFG2B	15	45694529	0.967593	45	1	0.9434	Heart_Left_Ventricle	No
ENSG00000254486	LINC02547	11	12052422	0.9676	1	1	0.9676	Heart_Atrial_Appendage	No
ENSG00000143498	TAF1A	1	222731244	0.9676	43	4	0.400077	Artery_Tibial	No
ENSG00000121892	PDS5A	4	39824483	0.967634	42	6	0.280888	Esophagus_Muscularis	No
ENSG00000142408	CACNG8	19	54466294	0.967647	31	5	0.509131	Thyroid	No
ENSG00000141682	PMAIP1	18	57567180	0.967664	30	7	0.0275993	Heart_Atrial_Appendage	No
ENSG00000109065	NAT9	17	72766686	0.967758	28	7	0.3742	Spleen	No
ENSG00000103145	HCFC1R1	16	3072621	0.967765	30	4	0.470113	Heart_Atrial_Appendage	No
ENSG00000132953	XPO4	13	21351469	0.96778	42	3	0.343999	Brain_Cerebellum	No
ENSG00000231533	ENSG00000231533	6	80130014	0.967795	12	3	0.764149	Brain_Frontal_Cortex_BA9	No
ENSG00000196715	VKORC1L1	7	65338254	0.967862	34	3	0.5692	Breast_Mammary_Tissue	No
ENSG00000249460	LINC02500	4	182182314	0.967905	7	3	0.6982	Colon_Sigmoid	No
ENSG00000139767	SRRM4	12	119419300	0.967946	7	4	0.5171	Brain_Putamen_basal_ganglia	No
ENSG00000073849	ST6GAL1	3	186648274	0.96797	39	10	0.186376	Muscle_Skeletal	No
ENSG00000136319	TTC5	14	20724717	0.968049	43	5	0.343839	Adrenal_Gland	No
ENSG00000269364	LINC01233	19	22715428	0.968068	5	2	0.8289	Brain_Caudate_basal_ganglia	No
ENSG00000037280	FLT4	5	180028506	0.968091	32	11	0.1093	Skin_Not_Sun_Exposed_Suprapubic	No
ENSG00000132196	HSD17B7	1	162760492	0.968119	27	5	0.261325	Breast_Mammary_Tissue	No
ENSG00000133321	PLAAT4	11	63304281	0.968125	33	2	0.8532	Brain_Amygdala	No
ENSG00000227338	ENSG00000227338	10	3308195	0.9682	1	1	0.9682	Brain_Cortex	No
ENSG00000221886	FAM200C	5	159820155	0.968201	40	3	0.576987	Nerve_Tibial	No
ENSG00000133687	TMTC1	12	29653773	0.968221	43	5	0.141653	Spleen	No
ENSG00000242553	ENSG00000242553	21	38593720	0.968226	44	3	0.604557	Pituitary	No
ENSG00000197763	TXNRD3	3	126290622	0.968321	43	4	0.2972	Brain_Cortex	No
ENSG00000127249	ATP13A4	3	193119866	0.968382	42	5	0.28	Brain_Amygdala	No
ENSG00000112309	B3GAT2	6	71566382	0.968399	42	5	0.381115	Brain_Spinal_cord_cervical_c-1	No
ENSG00000185085	INTS5	11	62414320	0.968434	8	2	0.681726	Whole_Blood	No
ENSG00000176624	MEX3C	18	48700920	0.968484	37	2	0.4485	Lung	No
ENSG00000140025	EFCAB11	14	90261013	0.968502	43	2	0.525663	Adipose_Visceral_Omentum	No
ENSG00000259181	ENSG00000259181	15	35285847	0.9686	1	1	0.9686	Brain_Nucleus_accumbens_basal_ganglia	No
ENSG00000253710	ALG11	13	52586534	0.968608	45	3	0.492136	Brain_Frontal_Cortex_BA9	No
ENSG00000253161	LINC01605	8	37278859	0.968612	34	3	0.3457	Adipose_Subcutaneous	No
ENSG00000053501	USE1	19	17326155	0.968634	45	8	0.19969	Brain_Anterior_cingulate_cortex_BA24	No
ENSG00000188086	PRSS45P	3	46783582	0.968649	44	2	0.548667	Thyroid	No
ENSG00000184293	CLECL1P	12	9868456	0.968659	40	3	0.6353	Brain_Caudate_basal_ganglia	No
ENSG00000204356	NELFE	6	31919864	0.968669	44	5	0.0978912	Spleen	No
ENSG00000167986	DDB1	11	61066923	0.968819	9	2	0.819347	Adipose_Subcutaneous	No
ENSG00000261472	ENSG00000261472	16	79539500	0.968857	9	4	0.548625	Artery_Coronary	No
ENSG00000176083	ZNF683	1	26688125	0.968919	30	3	0.374626	Esophagus_Mucosa	No
ENSG00000018280	SLC11A1	2	219246752	0.968945	44	2	0.250373	Muscle_Skeletal	No
ENSG00000261568	-	6	22221010	0.968983	18	5	0.5214	Lung	No
ENSG00000163155	LYSMD1	1	151132224	0.969042	31	7	0.2444	Colon_Sigmoid	No
ENSG00000197622	CDC42SE1	1	151023447	0.969118	40	6	0.438118	Breast_Mammary_Tissue	No
ENSG00000196233	LCOR	10	98592017	0.969147	40	3	0.0851908	Brain_Hypothalamus	No
ENSG00000115541	HSPE1	2	198364718	0.969166	43	2	0.80155	Breast_Mammary_Tissue	No
ENSG00000090372	STRN4	19	47222764	0.969193	41	3	0.273996	Esophagus_Mucosa	No
ENSG00000101773	RBBP8	18	20378224	0.969234	41	4	0.273214	Artery_Aorta	No
ENSG00000160752	FDPS	1	155278539	0.969377	14	2	0.7791	Adipose_Subcutaneous	No
ENSG00000203635	ENSG00000203635	2	1624282	0.969385	2	2	0.8419	Prostate	No
ENSG00000079557	AFM	4	74347400	0.9694	2	1	0.9694	Liver	No
ENSG00000140986	RPL3L	16	1993975	0.969443	19	6	0.305968	Colon_Transverse	No
ENSG00000166292	TMEM100	17	53796988	0.969582	25	4	0.6073	Artery_Aorta	No
ENSG00000100227	POLDIP3	22	42979727	0.969602	38	3	0.111342	Esophagus_Gastroesophageal_Junction	No
ENSG00000160050	CCDC28B	1	32665987	0.969663	2	1	0.969663	Muscle_Skeletal	No
ENSG00000165118	QNG1	9	86553226	0.969674	41	2	0.4172	Stomach	No
ENSG00000197780	TAF13	1	109605108	0.969784	40	3	0.0218857	Esophagus_Mucosa	No
ENSG00000189337	KAZN	1	14925200	0.969786	7	4	0.625202	Muscle_Skeletal	No
ENSG00000230487	PSMG3-AS1	7	1609709	0.969788	45	5	0.212144	Brain_Nucleus_accumbens_basal_ganglia	No
ENSG00000180574	EIF2S3B	12	10658201	0.969789	41	2	0.808246	Minor_Salivary_Gland	No
ENSG00000222030	LINC01793	2	59444843	0.9698	6	1	0.9698	Brain_Caudate_basal_ganglia	No
ENSG00000131584	ACAP3	1	1227756	0.969837	35	4	0.5435	Colon_Sigmoid	No
ENSG00000101638	ST8SIA5	18	44259081	0.969844	15	8	0.322817	Heart_Atrial_Appendage	No
ENSG00000154265	ABCA5	17	67240452	0.96998	41	4	0.548	Brain_Cerebellar_Hemisphere	No
ENSG00000123643	SLC36A1	5	150816607	0.97	45	4	0.263825	Whole_Blood	No
ENSG00000205420	KRT6A	12	52880958	0.970152	14	5	0.2702	Brain_Cerebellum	No
ENSG00000276831	ENSG00000276831	19	55850312	0.9702	1	1	0.9702	Brain_Cerebellar_Hemisphere	No
ENSG00000170348	TMED10	14	75598173	0.970227	38	5	0.3839	Artery_Tibial	No
ENSG00000136378	ADAMTS7	15	79051545	0.970309	31	7	0.315955	Adipose_Subcutaneous	No
ENSG00000204237	OXLD1	17	79632066	0.970383	44	3	0.424896	Thyroid	No
ENSG00000167094	TTC16	9	130478345	0.97047	30	2	0.678105	Brain_Putamen_basal_ganglia	No
ENSG00000273258	ENSG00000273258	2	174876584	0.970501	12	2	0.758236	Adipose_Visceral_Omentum	No
ENSG00000110852	CLEC2B	12	10005583	0.97052	42	5	0.356805	Colon_Sigmoid	No
ENSG00000123737	EXOSC9	4	122722472	0.97052	42	3	0.6064	Nerve_Tibial	No
ENSG00000100036	SLC35E4	22	31031639	0.970643	39	9	0.0284197	Small_Intestine_Terminal_Ileum	No
ENSG00000159322	ADPGK	15	73043710	0.970769	45	3	0.2239	Adipose_Subcutaneous	No
ENSG00000107719	PALD1	10	72238577	0.970769	29	10	0.1671	Skin_Not_Sun_Exposed_Suprapubic	No
ENSG00000149308	NPAT	11	108027942	0.970777	39	1	0.767276	Artery_Aorta	No
ENSG00000147650	LRP12	8	105501459	0.970819	44	4	0.108945	Stomach	No
ENSG00000115524	SF3B1	2	198254508	0.970858	38	1	0.6632	Uterus	No
ENSG00000162980	ARL5A	2	152645498	0.970858	42	3	0.6006	Artery_Aorta	No
ENSG00000268027	ENSG00000268027	19	42051554	0.970875	32	4	0.415649	Lung	No
ENSG00000198836	OPA1	3	193310933	0.970919	22	4	0.2363	Brain_Cortex	No
ENSG00000215045	GRID2IP	7	6537093	0.970981	29	8	0.2809	Colon_Transverse	No
ENSG00000239713	APOBEC3G	22	39436924	0.970995	44	2	0.623971	Spleen	No
ENSG00000156269	NAA11	4	80146848	0.971069	7	4	0.548207	Adipose_Subcutaneous	No
ENSG00000171703	TCEA2	20	62681189	0.971081	43	7	0.1836	Brain_Cerebellar_Hemisphere	No
ENSG00000039560	RAI14	5	34656342	0.971091	42	8	0.260863	Muscle_Skeletal	No
ENSG00000166401	SERPINB8	18	61637159	0.971093	43	5	0.519966	Skin_Sun_Exposed_Lower_leg	No
ENSG00000099917	MED15	22	20850200	0.971103	39	5	0.2315	Brain_Caudate_basal_ganglia	No
ENSG00000164654	MIOS	7	7606503	0.971106	45	5	0.268986	Artery_Tibial	No
ENSG00000259134	LINC00924	15	95976324	0.971155	43	6	0.34208	Heart_Left_Ventricle	No
ENSG00000261997	ENSG00000261997	16	55572112	0.971183	38	1	0.296572	Minor_Salivary_Gland	No
ENSG00000078579	FGF20	8	16849678	0.971183	30	4	0.385356	Brain_Spinal_cord_cervical_c-1	No
ENSG00000213619	NDUFS3	11	47586888	0.97121	39	4	0.522058	Pancreas	No
ENSG00000132518	GUCY2D	17	7905912	0.971226	21	6	0.4064	Breast_Mammary_Tissue	No
ENSG00000068903	SIRT2	19	39369197	0.971251	32	6	0.366214	Artery_Coronary	No
ENSG00000185860	CCDC190	1	162794248	0.971322	20	4	0.4423	Esophagus_Gastroesophageal_Junction	No
ENSG00000151490	PTPRO	12	15475331	0.971334	29	5	0.437	Esophagus_Gastroesophageal_Junction	No
ENSG00000143891	GALM	2	38893052	0.971356	39	4	0.243966	Pancreas	No
ENSG00000250986	LINC02600	4	3760475	0.971362	38	13	0.110042	Brain_Frontal_Cortex_BA9	No
ENSG00000111732	AICDA	12	8754762	0.97137	4	4	0.6584	Adipose_Visceral_Omentum	No
ENSG00000188761	BCL2L15	1	114420790	0.971374	35	5	0.2044	Small_Intestine_Terminal_Ileum	No
ENSG00000149474	KAT14	20	18118762	0.971406	45	7	0.224442	Brain_Amygdala	No
ENSG00000138629	UBL7	15	74738318	0.971509	45	2	0.2843	Brain_Hippocampus	No
ENSG00000186960	LINC01551	14	29241910	0.971518	8	2	0.777459	Brain_Amygdala	No
ENSG00000246777	DYNC1LI2-DT	16	66785655	0.971528	16	2	0.878598	Lung	No
ENSG00000088179	PTPN4	2	120517207	0.971584	36	3	0.3721	Skin_Not_Sun_Exposed_Suprapubic	No
ENSG00000170989	S1PR1	1	101702444	0.971619	36	7	0.2907	Pancreas	No
ENSG00000184697	CLDN6	16	3064713	0.971652	16	3	0.52876	Brain_Cerebellum	No
ENSG00000042493	CAPG	2	85621871	0.971757	44	4	0.188699	Colon_Transverse	No
ENSG00000144597	EAF1	3	15468862	0.971823	37	4	0.212264	Skin_Not_Sun_Exposed_Suprapubic	No
ENSG00000086065	CHMP5	9	33264940	0.971835	19	3	0.4763	Artery_Tibial	No
ENSG00000088808	PPP1R13B	14	104200089	0.971943	44	3	0.266131	Stomach	No
ENSG00000089486	CDIP1	16	4560676	0.971978	44	1	0.321335	Brain_Substantia_nigra	No
ENSG00000130313	PGLS	19	17622438	0.972004	37	6	0.399316	Colon_Transverse	No
ENSG00000176399	DMRTA1	9	22446840	0.972025	41	4	0.137443	Stomach	No
ENSG00000130595	TNNT3	11	1940792	0.972064	39	7	0.180105	Whole_Blood	No
ENSG00000008294	SPAG9	17	49039535	0.97208	43	3	0.500331	Brain_Substantia_nigra	No
ENSG00000205863	C1QTNF9B	13	24465238	0.972119	39	4	0.289831	Skin_Sun_Exposed_Lower_leg	No
ENSG00000246526	LINC02481	4	6689175	0.972157	35	9	0.06747	Esophagus_Muscularis	No
ENSG00000269954	ENSG00000269954	8	11409997	0.972188	6	3	0.6577	Brain_Anterior_cingulate_cortex_BA24	No
ENSG00000167637	ZNF283	19	44331444	0.972329	40	3	0.477662	Minor_Salivary_Gland	No
ENSG00000003987	MTMR7	8	17155539	0.972407	40	15	0.2116	Adipose_Visceral_Omentum	No
ENSG00000012963	UBR7	14	93673401	0.972452	40	6	0.03861	Brain_Anterior_cingulate_cortex_BA24	No
ENSG00000154370	TRIM11	1	228581374	0.972483	20	4	0.2723	Lung	No
ENSG00000033122	LRRC7	1	70034081	0.9725	42	8	0.07862	Liver	No
ENSG00000205423	CNEP1R1	16	50058321	0.97252	42	5	0.35512	Esophagus_Gastroesophageal_Junction	No
ENSG00000198108	CHSY3	5	129240165	0.972549	30	2	0.2045	Vagina	No
ENSG00000254695	ENSG00000254695	11	15665431	0.9726	1	1	0.9726	Nerve_Tibial	No
ENSG00000125952	MAX	14	65472892	0.972629	34	6	0.2881	Prostate	No
ENSG00000173846	PLK3	1	45265897	0.972715	8	4	0.7154	Adipose_Subcutaneous	No
ENSG00000239941	LINC02917	3	151835962	0.972739	4	2	0.5352	Artery_Aorta	No
ENSG00000173757	STAT5B	17	40351186	0.972766	43	2	0.734465	Nerve_Tibial	No
ENSG00000263001	GTF2I	7	74122661	0.972783	44	2	0.758692	Brain_Putamen_basal_ganglia	No
ENSG00000196262	PPIA	7	44836279	0.972812	44	2	0.809666	Skin_Not_Sun_Exposed_Suprapubic	No
ENSG00000242611	ENSG00000242611	7	77038	0.97291	34	7	0.364855	Breast_Mammary_Tissue	No
ENSG00000073605	GSDMB	17	38060848	0.973027	44	3	0.0691503	Colon_Transverse	No
ENSG00000143643	TTC13	1	231041989	0.973051	34	4	0.2947	Colon_Transverse	No
ENSG00000271930	ENSG00000271930	8	99955823	0.97316	1	1	0.97316	Nerve_Tibial	No
ENSG00000186919	ZACN	17	74068042	0.97316	1	1	0.97316	Brain_Nucleus_accumbens_basal_ganglia	No
ENSG00000170180	GYPA	4	145030457	0.9732	5	1	0.9732	Spleen	No
ENSG00000188859	FAM78B	1	166026674	0.973201	23	5	0.269	Breast_Mammary_Tissue	No
ENSG00000030110	BAK1	6	33540329	0.973202	45	3	0.405	Colon_Transverse	No
ENSG00000236130	PTCSC2	9	100568217	0.973266	1	1	0.973266	Thyroid	No
ENSG00000176055	MBLAC2	5	89754020	0.973278	27	1	0.714157	Pancreas	No
ENSG00000124782	RREB1	6	7107830	0.97345	24	6	0.416186	Small_Intestine_Terminal_Ileum	No
ENSG00000254349	MIR2052HG	8	75512010	0.9735	1	1	0.9735	Brain_Cerebellum	No
ENSG00000103056	SMPD3	16	68392231	0.97371	17	6	0.186685	Esophagus_Muscularis	No
ENSG00000100664	EIF5	14	103799881	0.973711	33	3	0.452436	Brain_Frontal_Cortex_BA9	No
ENSG00000136044	APPL2	12	105567074	0.973745	42	7	0.144887	Pancreas	No
ENSG00000233521	LINC01638	22	27617310	0.973746	15	7	0.5723	Artery_Aorta	No
ENSG00000107282	APBA1	9	72042446	0.973754	37	4	0.5992	Nerve_Tibial	No
ENSG00000180035	ZNF48	16	30389427	0.973809	18	3	0.7115	Adrenal_Gland	No
ENSG00000106829	TLE4	9	82186688	0.973831	25	5	0.4776	Adrenal_Gland	No
ENSG00000100347	SAMM50	22	44351301	0.973931	45	1	0.402159	Brain_Spinal_cord_cervical_c-1	No
ENSG00000163946	TASOR	3	56654161	0.973936	43	3	0.327855	Skin_Not_Sun_Exposed_Suprapubic	No
ENSG00000180758	GPR157	1	9160364	0.973966	45	3	0.213666	Pituitary	No
ENSG00000125878	TCF15	20	584441	0.973974	12	8	0.3305	Esophagus_Mucosa	No
ENSG00000261447	ENSG00000261447	9	72287665	0.974057	3	2	0.83159	Minor_Salivary_Gland	No
ENSG00000233817	ENSG00000233817	9	116381508	0.97425	7	3	0.6606	Ovary	No
ENSG00000111412	SPRING1	12	117153593	0.97425	39	9	0.351206	Whole_Blood	No
ENSG00000114439	BBX	3	107241783	0.974282	13	5	0.4703	Uterus	No
ENSG00000262075	DKFZP434A062	9	139230205	0.974425	35	6	0.258895	Brain_Cerebellar_Hemisphere	No
ENSG00000140274	DUOXA2	15	45406519	0.974454	23	2	0.383359	Skin_Sun_Exposed_Lower_leg	No
ENSG00000120784	ZFP30	19	38104650	0.974478	44	4	0.4475	Whole_Blood	No
ENSG00000126247	CAPNS1	19	36630477	0.974541	42	7	0.2433	Adrenal_Gland	No
ENSG00000137497	NUMA1	11	71713910	0.974587	29	2	0.7983	Esophagus_Gastroesophageal_Junction	No
ENSG00000258957	GALNT16-AS1	14	69649737	0.974604	38	1	0.839907	Vagina	No
ENSG00000122741	DCAF10	9	37800499	0.974629	41	2	0.820199	Brain_Substantia_nigra	No
ENSG00000100243	CYB5R3	22	43013846	0.974641	44	5	0.314678	Skin_Sun_Exposed_Lower_leg	No
ENSG00000139921	TMX1	14	51706880	0.974694	42	2	0.110843	Brain_Cerebellum	No
ENSG00000264707	L3MBTL4-AS1	18	6256746	0.974695	1	1	0.974695	Small_Intestine_Terminal_Ileum	No
ENSG00000151617	EDNRA	4	148402069	0.974756	28	3	0.2396	Ovary	No
ENSG00000197323	TRIM33	1	114935399	0.974763	43	4	0.485651	Stomach	No
ENSG00000164816	DEFA5	8	6912831	0.974788	1	1	0.974788	Liver	No
ENSG00000118729	CASQ2	1	116242628	0.974791	42	3	0.495739	Brain_Cerebellar_Hemisphere	No
ENSG00000103326	CAPN15	16	577717	0.974867	33	10	0.303749	Adipose_Visceral_Omentum	No
ENSG00000165383	LRRC18	10	50117528	0.974926	14	5	0.172092	Skin_Not_Sun_Exposed_Suprapubic	No
ENSG00000172426	RSPH9	6	43612783	0.974932	26	2	0.8256	Adipose_Subcutaneous	No
ENSG00000160179	ABCG1	21	43619799	0.975121	37	3	0.0992215	Esophagus_Mucosa	No
ENSG00000184232	OAF	11	120081475	0.975163	41	3	0.203297	Colon_Sigmoid	No
ENSG00000170448	NFXL1	4	47849257	0.975192	45	2	0.239828	Thyroid	No
ENSG00000278467	ENSG00000278467	1	224181963	0.975277	2	2	0.82788	Nerve_Tibial	No
ENSG00000007933	FMO3	1	171060018	0.97528	43	6	0.172308	Brain_Cortex	No
ENSG00000139318	DUSP6	12	89741009	0.975294	43	5	0.454393	Pituitary	No
ENSG00000144560	VGLL4	3	11597544	0.975304	11	9	0.2525	Lung	No
ENSG00000134046	MBD2	18	51679079	0.975383	22	4	0.3778	Muscle_Skeletal	No
ENSG00000103089	FA2H	16	74746853	0.975391	39	7	0.2067	Colon_Sigmoid	No
ENSG00000126218	F10	13	113777128	0.975393	42	6	0.238456	Brain_Substantia_nigra	No
ENSG00000236716	ENSG00000236716	10	29032674	0.9754	1	1	0.9754	Pancreas	No
ENSG00000138378	STAT4	2	191894302	0.97542	38	3	0.3955	Skin_Not_Sun_Exposed_Suprapubic	No
ENSG00000117335	CD46	1	207925402	0.975433	42	2	0.3153	Adrenal_Gland	No
ENSG00000075407	ZNF37A	10	38383264	0.975525	43	4	0.292173	Whole_Blood	No
ENSG00000186952	TMEM232	5	109624934	0.975535	43	3	0.275678	Heart_Left_Ventricle	No
ENSG00000122176	FMOD	1	203309756	0.975638	45	3	0.27247	Brain_Spinal_cord_cervical_c-1	No
ENSG00000062038	CDH3	16	68670092	0.975639	25	3	0.4116	Brain_Nucleus_accumbens_basal_ganglia	No
ENSG00000224739	-	2	43228495	0.975684	3	2	0.831476	Small_Intestine_Terminal_Ileum	No
ENSG00000118491	ZC2HC1B	6	144185573	0.9757	1	1	0.9757	Minor_Salivary_Gland	No
ENSG00000187624	LIAT1	17	260118	0.975775	45	1	0.826912	Brain_Anterior_cingulate_cortex_BA24	No
ENSG00000162722	TRIM58	1	248020501	0.975815	43	3	0.198906	Small_Intestine_Terminal_Ileum	No
ENSG00000153253	SCN3A	2	165944032	0.975831	37	4	0.618105	Thyroid	No
ENSG00000134056	MRPS36	5	68513587	0.975855	35	2	0.504	Heart_Atrial_Appendage	No
ENSG00000268713	ENSG00000268713	19	57772722	0.976008	21	4	0.5617	Pituitary	No
ENSG00000272783	ENSG00000272783	4	1552011	0.976024	26	5	0.444107	Stomach	No
ENSG00000180044	C3orf80	3	159943423	0.976032	18	5	0.6644	Spleen	No
ENSG00000244187	TMEM141	9	139685807	0.976051	43	4	0.2293	Small_Intestine_Terminal_Ileum	No
ENSG00000157538	VPS26C	21	38595721	0.97606	19	5	0.1537	Adipose_Subcutaneous	No
ENSG00000136869	TLR4	9	120466610	0.976291	29	4	0.2246	Muscle_Skeletal	No
ENSG00000273384	ENSG00000273384	1	178620841	0.976308	23	2	0.8273	Brain_Frontal_Cortex_BA9	No
ENSG00000266357	LINC02074	17	72039591	0.9764	1	1	0.9764	Brain_Cortex	No
ENSG00000169218	RSPO1	1	38076951	0.976446	19	6	0.4053	Brain_Cerebellar_Hemisphere	No
ENSG00000124942	AHNAK	11	62201016	0.976482	16	2	0.8321	Adipose_Subcutaneous	No
ENSG00000106355	LSM5	7	32524951	0.976525	42	5	0.180764	Brain_Nucleus_accumbens_basal_ganglia	No
ENSG00000134490	TMEM241	18	20777108	0.976664	45	4	0.155037	Artery_Aorta	No
ENSG00000257093	DENND11	7	141356528	0.976725	44	3	0.34329	Liver	No
ENSG00000198780	FAM169A	5	74073399	0.976753	43	4	0.161515	Thyroid	No
ENSG00000198890	PRMT6	1	107599267	0.976868	45	1	0.550236	Colon_Sigmoid	No
ENSG00000169902	TPST1	7	65670186	0.976874	30	5	0.4975	Brain_Cerebellar_Hemisphere	No
ENSG00000187630	DHRS4L2	14	24439148	0.976877	43	9	0.0873231	Esophagus_Gastroesophageal_Junction	No
ENSG00000146476	ARMT1	6	151773422	0.97688	43	3	0.399707	Brain_Putamen_basal_ganglia	No
ENSG00000169570	DTWD2	5	118173017	0.976957	45	2	0.744023	Adrenal_Gland	No
ENSG00000259594	ENSG00000259594	15	81846344	0.9771	3	1	0.9771	Brain_Cerebellum	No
ENSG00000110628	SLC22A18	11	2920951	0.977124	42	4	0.238494	Whole_Blood	No
ENSG00000183230	CTNNA3	10	67672276	0.977192	13	6	0.445933	Brain_Cerebellar_Hemisphere	No
ENSG00000104549	SQLE	8	126010739	0.97726	28	2	0.824342	Heart_Left_Ventricle	No
ENSG00000166206	GABRB3	15	26788693	0.97731	27	4	0.3497	Ovary	No
ENSG00000261308	FIGNL2	12	52214243	0.977331	25	4	0.2282	Pancreas	No
ENSG00000278690	ENSG00000278690	17	34339543	0.977441	1	1	0.977441	Liver	No
ENSG00000071243	ING3	7	120590803	0.977591	16	3	0.6372	Heart_Atrial_Appendage	No
ENSG00000168038	ULK4	3	41288090	0.977614	45	2	0.887648	Spleen	No
ENSG00000087008	ACOX3	4	8368009	0.977621	43	6	0.1281	Brain_Hypothalamus	No
ENSG00000129460	NGDN	14	23938897	0.977685	43	3	0.645811	Nerve_Tibial	No
ENSG00000135094	SDS	12	113830250	0.977753	41	1	0.7255	Brain_Frontal_Cortex_BA9	No
ENSG00000260032	NORAD	20	34633544	0.977795	25	2	0.665324	Esophagus_Muscularis	No
ENSG00000204767	INSYN2B	5	169291268	0.977817	11	5	0.381	Breast_Mammary_Tissue	No
ENSG00000213516	RBMXL1	1	89445139	0.977839	41	3	0.197105	Pancreas	No
ENSG00000249145	LINC02517	4	8321903	0.977852	2	2	0.841845	Heart_Left_Ventricle	No
ENSG00000134815	DHX34	19	47852538	0.977868	42	4	0.48492	Brain_Hippocampus	No
ENSG00000006576	PHTF2	7	77428122	0.977973	43	4	0.1318	Muscle_Skeletal	No
ENSG00000123505	AMD1	6	111195973	0.978045	34	3	0.071	Thyroid	No
ENSG00000173272	MZT2A	2	132222473	0.978068	40	2	0.5535	Esophagus_Gastroesophageal_Junction	No
ENSG00000232774	LINC03033	14	62037258	0.978107	32	7	0.0888869	Esophagus_Mucosa	No
ENSG00000079246	XRCC5	2	216972187	0.978115	40	4	0.03816	Brain_Hippocampus	No
ENSG00000180488	MIGA1	1	78245309	0.978133	8	4	0.536243	Heart_Left_Ventricle	No
ENSG00000135720	DYNC1LI2	16	66754796	0.97814	25	3	0.6334	Artery_Coronary	No
ENSG00000251138	LINC02882	12	74526946	0.978147	11	2	0.651978	Brain_Putamen_basal_ganglia	No
ENSG00000225877	PSG8-AS1	19	43326015	0.978174	17	5	0.564612	Brain_Cerebellum	No
ENSG00000105982	RNF32	7	156432975	0.978306	40	5	0.257308	Brain_Frontal_Cortex_BA9	No
ENSG00000146757	ZNF92	7	64838712	0.978381	28	6	0.5292	Esophagus_Mucosa	No
ENSG00000248809	LINC01095	4	147030607	0.9785	4	1	0.9785	Artery_Coronary	No
ENSG00000108219	TSPAN14	10	82213922	0.978566	36	8	0.208305	Heart_Atrial_Appendage	No
ENSG00000178301	AQP11	11	77300436	0.978586	45	3	0.565321	Brain_Amygdala	No
ENSG00000174255	ZNF80	3	113953483	0.978662	20	3	0.370684	Breast_Mammary_Tissue	No
ENSG00000132669	RIN2	20	19867165	0.978698	33	8	0.2615	Breast_Mammary_Tissue	No
ENSG00000188778	ADRB3	8	37820516	0.978733	5	2	0.8845	Brain_Frontal_Cortex_BA9	No
ENSG00000125744	RTN2	19	45988547	0.978781	45	7	0.279955	Lung	No
ENSG00000178531	CTXN1	19	7989372	0.978784	37	5	0.281157	Brain_Frontal_Cortex_BA9	No
ENSG00000166575	TMEM135	11	86748886	0.978787	37	8	0.3247	Brain_Hypothalamus	No
ENSG00000197748	CFAP43	10	105889646	0.978794	42	4	0.386367	Uterus	No
ENSG00000095713	CRTAC1	10	99624757	0.978826	45	6	0.3186	Adipose_Visceral_Omentum	No
ENSG00000197177	ADGRA1	10	134884433	0.978828	16	7	0.327815	Brain_Cerebellar_Hemisphere	No
ENSG00000149656	ENSG00000149656	20	62921738	0.978869	27	5	0.316678	Vagina	No
ENSG00000150594	ADRA2A	10	112836790	0.978879	33	9	0.380998	Brain_Frontal_Cortex_BA9	No
ENSG00000029725	RABEP1	17	5185558	0.978884	40	4	0.313565	Adipose_Visceral_Omentum	No
ENSG00000196932	TMEM26	10	63166401	0.978953	36	5	0.242225	Nerve_Tibial	No
ENSG00000168002	POLR2G	11	62529016	0.978977	17	3	0.7949	Artery_Tibial	No
ENSG00000237772	LINC02631	2	139362080	0.979024	2	1	0.979024	Spleen	No
ENSG00000272800	ENSG00000272800	2	184079047	0.979079	39	7	0.154474	Esophagus_Muscularis	No
ENSG00000231680	LINC02723	11	64161814	0.979089	20	2	0.4469	Brain_Putamen_basal_ganglia	No
ENSG00000100577	GSTZ1	14	77787227	0.97909	45	2	0.2351	Spleen	No
ENSG00000064270	ATP2C2	16	84402133	0.979238	40	11	0.116863	Colon_Sigmoid	No
ENSG00000128218	VPREB3	22	24094930	0.979399	43	4	0.0833011	Brain_Hippocampus	No
ENSG00000249550	LINC01234	12	114117264	0.979529	9	3	0.7164	Brain_Anterior_cingulate_cortex_BA24	No
ENSG00000128016	ZFP36	19	39897453	0.979721	18	3	0.6719	Breast_Mammary_Tissue	No
ENSG00000234572	LINC01800	2	65073264	0.979722	2	2	0.869269	Whole_Blood	No
ENSG00000162999	DUSP19	2	183943287	0.97975	36	4	0.542589	Vagina	No
ENSG00000172878	METAP1D	2	172864490	0.979761	43	5	0.30265	Uterus	No
ENSG00000180535	BHLHA15	7	97840739	0.979762	28	5	0.200227	Skin_Sun_Exposed_Lower_leg	No
ENSG00000154328	NEIL2	8	11627148	0.979763	44	4	0.29107	Nerve_Tibial	No
ENSG00000116750	UCHL5	1	192981380	0.979768	44	2	0.59352	Brain_Caudate_basal_ganglia	No
ENSG00000129472	RAB2B	14	21927179	0.9798	45	4	0.411421	Liver	No
ENSG00000136518	ACTL6A	3	179280668	0.979872	14	4	0.620921	Spleen	No
ENSG00000120029	ARMH3	10	103605356	0.979875	44	6	0.267502	Muscle_Skeletal	No
ENSG00000140319	SRP14	15	40327940	0.979886	45	3	0.196218	Breast_Mammary_Tissue	No
ENSG00000152154	TMEM178A	2	39892122	0.979944	17	3	0.39804	Esophagus_Muscularis	No
ENSG00000164091	WDR82	3	52288437	0.97997	32	3	0.0756132	Whole_Blood	No
ENSG00000180861	LINC01559	12	13524023	0.980008	6	3	0.594293	Small_Intestine_Terminal_Ileum	No
ENSG00000168591	TMUB2	17	42264338	0.980018	39	2	0.457115	Brain_Hippocampus	No
ENSG00000104177	MYEF2	15	48431625	0.980027	2	2	0.8591	Artery_Tibial	No
ENSG00000224959	-	2	112249520	0.9802	1	1	0.9802	Adipose_Subcutaneous	No
ENSG00000166211	SPIC	12	101869199	0.980235	3	2	0.8833	Spleen	No
ENSG00000189181	OR14I1	1	248844628	0.980425	7	2	0.846053	Brain_Nucleus_accumbens_basal_ganglia	No
ENSG00000277399	GPR179	17	36480453	0.980461	33	2	0.778488	Nerve_Tibial	No
ENSG00000137672	TRPC6	11	101322295	0.980484	39	8	0.195582	Skin_Sun_Exposed_Lower_leg	No
ENSG00000153234	NR4A2	2	157180944	0.98063	3	3	0.6915	Stomach	No
ENSG00000227078	LINC02094	17	19322348	0.980646	31	3	0.5002	Nerve_Tibial	No
ENSG00000197822	OCLN	5	68788119	0.980791	38	8	0.243093	Brain_Cortex	No
ENSG00000270460	ENSG00000270460	2	174675804	0.980884	2	2	0.892806	Esophagus_Mucosa	No
ENSG00000158062	UBXN11	1	26607819	0.980913	45	5	0.514992	Nerve_Tibial	No
ENSG00000139624	CERS5	12	50523575	0.980945	45	2	0.384838	Minor_Salivary_Gland	No
ENSG00000128951	DUT	15	48623208	0.98104	31	2	0.0428023	Nerve_Tibial	No
ENSG00000171766	GATM	15	45653322	0.981093	41	2	0.4974	Liver	No
ENSG00000160307	S100B	21	48018875	0.981135	41	6	0.026973	Whole_Blood	No
ENSG00000197870	PRB3	12	11418857	0.981239	5	5	0.695291	Minor_Salivary_Gland	No
ENSG00000173917	HOXB2	17	46618256	0.981241	44	3	0.278889	Adipose_Subcutaneous	No
ENSG00000169203	NPIPB12	16	29495010	0.981321	19	2	0.500772	Brain_Putamen_basal_ganglia	No
ENSG00000196284	SUPT3H	6	44777054	0.981355	45	4	0.282497	Brain_Substantia_nigra	No
ENSG00000105656	ELL	19	18553473	0.981371	34	5	0.302484	Brain_Frontal_Cortex_BA9	No
ENSG00000160298	C21orf58	21	47720095	0.981418	44	5	0.487123	Esophagus_Mucosa	No
ENSG00000137975	CLCA2	1	86889769	0.981445	33	3	0.459099	Brain_Frontal_Cortex_BA9	No
ENSG00000272988	ENSG00000272988	10	73813052	0.9815	6	1	0.9815	Brain_Amygdala	No
ENSG00000205221	VIT	2	36923833	0.981536	37	10	0.108044	Artery_Tibial	No
ENSG00000163012	ZSWIM2	2	187692562	0.981577	13	1	0.965478	Brain_Putamen_basal_ganglia	No
ENSG00000115365	LANCL1	2	211295973	0.981579	41	3	0.2804	Brain_Anterior_cingulate_cortex_BA24	No
ENSG00000094804	CDC6	17	38443885	0.981617	45	2	0.043987	Stomach	No
ENSG00000187185	ENSG00000187185	16	57832098	0.981645	1	1	0.981645	Thyroid	No
ENSG00000148158	SNX30	9	115513118	0.981687	41	4	0.383065	Brain_Cerebellar_Hemisphere	No
ENSG00000161649	CD300LG	17	41924516	0.981698	18	3	0.70762	Pancreas	No
ENSG00000143393	PI4KB	1	151264273	0.9817	14	1	0.9817	Adipose_Subcutaneous	No
ENSG00000125611	CHCHD5	2	113341817	0.9817	45	3	0.201288	Whole_Blood	No
ENSG00000127952	STYXL1	7	75625656	0.981711	45	2	0.707876	Brain_Cerebellar_Hemisphere	No
ENSG00000175928	LRRN1	3	3841121	0.981737	36	12	0.246441	Ovary	No
ENSG00000239642	MEIKIN	5	131142816	0.98185	29	2	0.718231	Artery_Aorta	No
ENSG00000161664	ASB16	17	42247815	0.981872	40	3	0.382912	Esophagus_Mucosa	No
ENSG00000261229	ENSG00000261229	15	80135889	0.981877	27	4	0.1738	Colon_Transverse	No
ENSG00000150403	TMCO3	13	114145310	0.981892	45	6	0.389982	Esophagus_Muscularis	No
ENSG00000148154	UGCG	9	114659046	0.981933	26	8	0.319964	Whole_Blood	No
ENSG00000185090	MANEAL	1	38259474	0.981951	17	3	0.6356	Esophagus_Gastroesophageal_Junction	No
ENSG00000234602	MCIDAS	5	54515442	0.982031	13	2	0.697298	Stomach	No
ENSG00000180053	NKX2-6	8	23559964	0.982208	2	2	0.852369	Minor_Salivary_Gland	No
ENSG00000139410	SDSL	12	113860042	0.982286	40	2	0.209	Heart_Atrial_Appendage	No
ENSG00000235366	LINC01055	13	46255225	0.982391	16	3	0.58414	Brain_Anterior_cingulate_cortex_BA24	No
ENSG00000116032	GRIN3B	19	1000418	0.982439	43	4	0.362437	Brain_Frontal_Cortex_BA9	No
ENSG00000186523	FAM86B1	8	12039605	0.98253	33	2	0.764428	Small_Intestine_Terminal_Ileum	No
ENSG00000133256	PDE6B	4	619373	0.982556	19	5	0.5349	Brain_Substantia_nigra	No
ENSG00000171227	TMEM37	2	120187477	0.982576	44	9	0.177752	Brain_Amygdala	No
ENSG00000142405	NLRP12	19	54296857	0.982598	22	4	0.66584	Pituitary	No
ENSG00000257398	ENSG00000257398	12	108233068	0.982622	26	4	0.710979	Nerve_Tibial	No
ENSG00000180096	SEPTIN1	16	30389454	0.982624	45	3	0.227	Heart_Atrial_Appendage	No
ENSG00000110274	CEP164	11	117185273	0.982741	43	4	0.5191	Artery_Coronary	No
ENSG00000267060	PTGES3L	17	41120105	0.982768	30	3	0.656395	Breast_Mammary_Tissue	No
ENSG00000141255	SPATA22	17	3343313	0.982783	40	7	0.2613	Brain_Cerebellum	No
ENSG00000091428	RAPGEF4	2	173600002	0.982833	33	7	0.218564	Colon_Sigmoid	No
ENSG00000262681	ENSG00000262681	17	19622372	0.982927	25	4	0.558274	Brain_Cortex	No
ENSG00000105738	SIPA1L3	19	38397868	0.982973	45	9	0.0297833	Lung	No
ENSG00000049449	RCN1	11	31833939	0.982985	43	4	0.5682	Brain_Anterior_cingulate_cortex_BA24	No
ENSG00000242268	LINC02082	3	168621154	0.983044	21	3	0.662908	Nerve_Tibial	No
ENSG00000165181	SHOC1	9	114448453	0.983135	20	3	0.5147	Pancreas	No
ENSG00000188305	PEAK3	19	2274631	0.983143	41	5	0.139293	Lung	No
ENSG00000117598	PLPPR5	1	99355806	0.983279	8	4	0.705576	Brain_Hippocampus	No
ENSG00000179299	NSUN7	4	40751914	0.983295	33	5	0.434519	Adipose_Visceral_Omentum	No
ENSG00000169967	MAP3K2	2	128056306	0.983435	44	4	0.389717	Vagina	No
ENSG00000112212	TSPO2	6	41010293	0.983444	9	3	0.744848	Esophagus_Muscularis	No
ENSG00000241945	PWP2	21	45527171	0.983495	45	1	0.3666	Brain_Cerebellar_Hemisphere	No
ENSG00000129744	ART1	11	3666358	0.983516	12	3	0.6946	Brain_Frontal_Cortex_BA9	No
ENSG00000048471	SNX29	16	12070594	0.983575	37	6	0.179119	Adipose_Visceral_Omentum	No
ENSG00000184432	COPB2	3	139074442	0.983651	44	3	0.419266	Thyroid	No
ENSG00000198870	STKLD1	9	136243117	0.98366	45	3	0.233391	Whole_Blood	No
ENSG00000260274	ENSG00000260274	15	75660496	0.983689	40	3	0.433566	Brain_Frontal_Cortex_BA9	No
ENSG00000177291	GJD4	10	35894338	0.983736	3	2	0.86	Brain_Hypothalamus	No
ENSG00000268941	LINC01711	20	57209828	0.983737	13	5	0.486773	Adipose_Visceral_Omentum	No
ENSG00000118156	ZNF541	19	48023942	0.983796	17	2	0.3696	Brain_Cerebellar_Hemisphere	No
ENSG00000127324	TSPAN8	12	71518865	0.983815	11	4	0.476	Artery_Tibial	No
ENSG00000011426	ANLN	7	36429415	0.983853	43	5	0.0289774	Esophagus_Mucosa	No
ENSG00000116198	CEP104	1	3728645	0.983866	44	3	0.112645	Prostate	No
ENSG00000214324	PRR23E	3	126911974	0.9839	1	1	0.9839	Adipose_Visceral_Omentum	No
ENSG00000170525	PFKFB3	10	6186881	0.983946	36	8	0.243197	Esophagus_Mucosa	No
ENSG00000187595	ZNF385C	17	40177594	0.983996	37	3	0.568357	Muscle_Skeletal	No
ENSG00000223859	ENSG00000223859	2	67267678	0.98401	3	2	0.863129	Brain_Cerebellum	No
ENSG00000225190	PLEKHM1	17	43513266	0.984013	7	4	0.604177	Esophagus_Mucosa	No
ENSG00000011243	AKAP8L	19	15490859	0.984041	27	5	0.477564	Stomach	No
ENSG00000106263	EIF3B	7	2393721	0.98405	44	2	0.604155	Brain_Cerebellum	No
ENSG00000109118	PHF12	17	27232268	0.9841	44	1	0.9841	Brain_Cerebellar_Hemisphere	No
ENSG00000143067	ZNF697	1	120162045	0.9841	43	5	0.26026	Muscle_Skeletal	No
ENSG00000099968	BCL2L13	22	18111621	0.984192	41	6	0.37168	Brain_Hypothalamus	No
ENSG00000104517	UBR5	8	103265240	0.984221	23	6	0.3746	Esophagus_Gastroesophageal_Junction	No
ENSG00000134201	GSTM5	1	110254864	0.984365	45	5	0.122036	Brain_Amygdala	No
ENSG00000075886	TUBA3D	2	132233666	0.984446	39	3	0.239882	Brain_Cerebellum	No
ENSG00000178031	ADAMTSL1	9	18473892	0.984495	41	10	0.386281	Esophagus_Mucosa	No
ENSG00000144118	RALB	2	120997640	0.984586	29	4	0.349269	Brain_Frontal_Cortex_BA9	No
ENSG00000170091	NSG2	5	173472607	0.984663	36	4	0.4479	Thyroid	No
ENSG00000249381	-	4	139346677	0.984682	11	1	0.9785	Brain_Hypothalamus	No
ENSG00000152076	CCDC74B	2	130896860	0.984692	15	5	0.361999	Brain_Cerebellar_Hemisphere	No
ENSG00000163673	DCLK3	3	36753913	0.984737	30	5	0.515	Artery_Aorta	No
ENSG00000168679	SLC16A4	1	110905470	0.984794	30	5	0.391633	Adipose_Visceral_Omentum	No
ENSG00000237021	-	6	116575370	0.984809	44	4	0.497288	Brain_Cerebellum	No
ENSG00000267530	LINC01836	19	782755	0.984831	18	6	0.3944	Thyroid	No
ENSG00000137440	FGFBP1	4	15937192	0.984896	14	3	0.6924	Muscle_Skeletal	No
ENSG00000204851	PNMA8B	19	46990163	0.984946	32	4	0.1969	Thyroid	No
ENSG00000245571	FAM111A-DT	11	58897606	0.984969	35	3	0.741627	Breast_Mammary_Tissue	No
ENSG00000213901	SLC23A3	2	219940051	0.984976	44	3	0.485615	Spleen	No
ENSG00000253767	PCDHGA8	5	140772381	0.984988	12	5	0.664438	Artery_Tibial	No
ENSG00000049540	ELN	7	73442119	0.985054	25	6	0.390731	Adipose_Subcutaneous	No
ENSG00000144848	ATG3	3	112251356	0.985133	38	1	0.9463	Nerve_Tibial	No
ENSG00000213366	GSTM2	1	110210644	0.985153	41	7	0.127711	Prostate	No
ENSG00000132676	DAP3	1	155657751	0.985195	15	4	0.600237	Pancreas	No
ENSG00000131738	KRT33B	17	39519746	0.985198	10	3	0.7059	Brain_Cortex	No
ENSG00000166716	ZNF592	15	85291866	0.985205	23	4	0.2556	Brain_Cerebellum	No
ENSG00000112941	TENT4A	5	6714718	0.985233	44	3	0.186579	Artery_Tibial	No
ENSG00000100804	PSMB5	14	23485752	0.985282	45	4	0.545053	Artery_Tibial	No
ENSG00000155096	AZIN1	8	103838585	0.985316	43	5	0.341601	Colon_Transverse	No
ENSG00000267855	NDUFA7	19	8373490	0.985321	45	4	0.655935	Prostate	No
ENSG00000244620	ENSG00000244620	14	106355942	0.985363	4	2	0.894263	Spleen	No
ENSG00000179163	FUCA1	1	24171567	0.98564	34	2	0.08507	Heart_Atrial_Appendage	No
ENSG00000153029	MR1	1	181003067	0.985648	38	4	0.4394	Muscle_Skeletal	No
ENSG00000249599	BMPR1B-DT	4	95664951	0.98565	2	1	0.9831	Brain_Nucleus_accumbens_basal_ganglia	No
ENSG00000258768	ENSG00000258768	14	20728639	0.985664	42	6	0.242263	Brain_Caudate_basal_ganglia	No
ENSG00000276071	ENSG00000276071	19	37159003	0.98576	40	4	0.656916	Artery_Tibial	No
ENSG00000227115	LINC01630	18	48872619	0.985777	13	4	0.754847	Brain_Cortex	No
ENSG00000163586	FABP1	2	88422510	0.985795	40	3	0.558108	Brain_Substantia_nigra	No
ENSG00000177432	NAP1L5	4	89617066	0.985875	45	4	0.121822	Stomach	No
ENSG00000088451	TGDS	13	95226308	0.985906	39	4	0.612369	Colon_Transverse	No
ENSG00000151726	ACSL1	4	185676749	0.985946	31	5	0.4762	Heart_Left_Ventricle	No
ENSG00000149483	TMEM138	11	61129473	0.986008	45	2	0.858899	Esophagus_Mucosa	No
ENSG00000213672	NCKIPSD	3	48701364	0.986081	45	1	0.520503	Adrenal_Gland	No
ENSG00000274422	ENSG00000274422	22	22638311	0.986122	43	3	0.456541	Prostate	No
ENSG00000224877	NDUFAF8	17	79213039	0.986136	45	4	0.54423	Colon_Sigmoid	No
ENSG00000138646	HERC5	4	89378268	0.986138	37	2	0.00669771	Brain_Cortex	No
ENSG00000100612	DHRS7	14	60610838	0.986192	44	3	0.379384	Brain_Cerebellar_Hemisphere	No
ENSG00000226715	LINC01709	1	102189298	0.9862	1	1	0.9862	Small_Intestine_Terminal_Ileum	No
ENSG00000150456	EEF1AKMT1	13	21302870	0.986245	43	6	0.461075	Brain_Cerebellar_Hemisphere	No
ENSG00000196453	ZNF777	7	149128454	0.986283	43	3	0.273086	Spleen	No
ENSG00000134460	IL2RA	10	6052652	0.986317	32	5	0.520805	Artery_Tibial	No
ENSG00000176407	KCMF1	2	85198216	0.986353	43	1	0.738654	Esophagus_Muscularis	No
ENSG00000186063	AIDA	1	222841355	0.986355	44	3	0.1375	Brain_Cerebellum	No
ENSG00000096006	CRISP3	6	49695097	0.986422	30	5	0.565473	Lung	No
ENSG00000067334	DNTTIP2	1	94333373	0.986571	40	6	0.2182	Skin_Sun_Exposed_Lower_leg	No
ENSG00000167799	NUDT8	11	67395409	0.986575	45	4	0.331477	Skin_Sun_Exposed_Lower_leg	No
ENSG00000079459	FDFT1	8	11653082	0.986645	39	7	0.0882572	Nerve_Tibial	No
ENSG00000141401	IMPA2	18	11981024	0.986706	43	9	0.257542	Nerve_Tibial	No
ENSG00000139287	TPH2	12	72332626	0.986713	4	3	0.749934	Brain_Anterior_cingulate_cortex_BA24	No
ENSG00000078053	AMPH	7	38423305	0.986715	21	9	0.188	Brain_Cortex	No
ENSG00000132522	GPS2	17	7214643	0.986763	40	5	0.437889	Skin_Sun_Exposed_Lower_leg	No
ENSG00000165323	FAT3	11	92085262	0.9868	38	4	0.425201	Lung	No
ENSG00000139826	ABHD13	13	108870727	0.986868	42	5	0.366623	Artery_Aorta	No
ENSG00000229637	PRAC2	17	46800530	0.986869	3	2	0.9046	Colon_Transverse	No
ENSG00000058866	DGKG	3	185823457	0.986887	23	7	0.4808	Brain_Cerebellar_Hemisphere	No
ENSG00000090621	PABPC4	1	40026488	0.986898	43	7	0.5647	Brain_Substantia_nigra	No
ENSG00000147533	GOLGA7	8	41347915	0.98691	45	4	0.514133	Pituitary	No
ENSG00000180549	FUT7	9	139924626	0.987039	44	2	0.09227	Lung	No
ENSG00000241322	FBXW10B	17	15468798	0.987041	21	4	0.23901	Spleen	No
ENSG00000092036	HAUS4	14	23415437	0.987065	43	1	0.254709	Whole_Blood	No
ENSG00000139508	SLC46A3	13	29274201	0.987151	45	1	0.294137	Brain_Cerebellar_Hemisphere	No
ENSG00000133104	SPART	13	36875775	0.987158	44	5	0.456111	Adipose_Subcutaneous	No
ENSG00000166833	NAV2	11	19372271	0.987185	7	4	0.63	Adrenal_Gland	No
ENSG00000118816	CCNI	4	77968311	0.9873	42	5	0.155176	Colon_Transverse	No
ENSG00000175084	DES	2	220283099	0.987313	33	4	0.62389	Adipose_Visceral_Omentum	No
ENSG00000249378	LINC01060	4	189321890	0.987323	10	3	0.745756	Adipose_Visceral_Omentum	No
ENSG00000086570	FAT2	5	150883654	0.987326	37	11	0.2149	Minor_Salivary_Gland	No
ENSG00000099994	SUSD2	22	24577227	0.987438	45	2	0.515011	Brain_Frontal_Cortex_BA9	No
ENSG00000203722	RAET1G	6	150238014	0.987539	38	2	0.272948	Stomach	No
ENSG00000121057	AKAP1	17	55162453	0.98754	42	9	0.121112	Brain_Putamen_basal_ganglia	No
ENSG00000112659	CUL9	6	43149913	0.987542	43	3	0.579483	Artery_Tibial	No
ENSG00000281809	LINC01394	6	1321932	0.9876	5	1	0.9876	Colon_Transverse	No
ENSG00000171385	KCND3	1	112313284	0.987601	27	8	0.355618	Colon_Transverse	No
ENSG00000173598	NUDT4	12	93771659	0.98766	41	4	0.29783	Thyroid	No
ENSG00000259548	ENSG00000259548	15	80124808	0.987661	19	2	0.697996	Artery_Aorta	No
ENSG00000178462	TUBAL3	10	5435061	0.987691	36	6	0.363474	Brain_Cerebellar_Hemisphere	No
ENSG00000276698	ENSG00000276698	14	24667638	0.987763	42	5	0.385075	Brain_Putamen_basal_ganglia	No
ENSG00000263618	ENSG00000263618	18	14903579	0.987764	5	3	0.741263	Nerve_Tibial	No
ENSG00000185344	ATP6V0A2	12	124196865	0.987789	45	2	0.150664	Prostate	No
ENSG00000164405	UQCRQ	5	132202252	0.98783	38	3	0.3744	Uterus	No
ENSG00000174446	SNAPC5	15	66782473	0.987862	45	4	0.443088	Nerve_Tibial	No
ENSG00000119946	CNNM1	10	101088856	0.988014	37	4	0.497465	Breast_Mammary_Tissue	No
ENSG00000100209	HSCB	22	29138019	0.988057	43	7	0.334225	Pancreas	No
ENSG00000276255	LINC02809	1	228261609	0.9881	4	1	0.9881	Brain_Nucleus_accumbens_basal_ganglia	No
ENSG00000259439	LINC01833	2	45147332	0.988138	7	3	0.7731	Brain_Putamen_basal_ganglia	No
ENSG00000100433	KCNK10	14	88649113	0.988167	15	6	0.3752	Colon_Transverse	No
ENSG00000110367	DDX6	11	118620034	0.988194	43	3	0.277467	Heart_Atrial_Appendage	No
ENSG00000134905	CARS2	13	111293759	0.988264	42	2	0.117652	Artery_Tibial	No
ENSG00000132475	H3-3B	17	73772515	0.988277	30	4	0.548009	Whole_Blood	No
ENSG00000196449	YRDC	1	38268616	0.988296	13	5	0.5012	Breast_Mammary_Tissue	No
ENSG00000108788	MLX	17	40719086	0.988342	34	3	0.725994	Small_Intestine_Terminal_Ileum	No
ENSG00000168936	TMEM129	4	1717679	0.988367	45	3	0.612311	Artery_Tibial	No
ENSG00000110841	PPFIBP1	12	27676364	0.988372	15	8	0.116	Skin_Not_Sun_Exposed_Suprapubic	No
ENSG00000269873	ENSG00000269873	19	54949192	0.988382	25	5	0.506204	Brain_Amygdala	No
ENSG00000214194	SMIM30	7	112756773	0.988443	41	4	0.566603	Brain_Anterior_cingulate_cortex_BA24	No
ENSG00000172296	SPTLC3	20	12989627	0.988452	39	6	0.513573	Artery_Tibial	No
ENSG00000136147	PHF11	13	50069746	0.988463	38	6	0.2341	Breast_Mammary_Tissue	No
ENSG00000124164	VAPB	20	56964178	0.988472	43	4	0.347834	Brain_Nucleus_accumbens_basal_ganglia	No
ENSG00000174177	CTU2	16	88772871	0.988502	44	4	0.45482	Artery_Coronary	No
ENSG00000261542	ENSG00000261542	8	64128539	0.988504	33	4	0.6977	Liver	No
ENSG00000068383	INPP5A	10	134351324	0.988505	37	6	0.3445	Breast_Mammary_Tissue	No
ENSG00000165527	ARF6	14	50359810	0.988549	26	2	0.2735	Esophagus_Muscularis	No
ENSG00000122304	PRM2	16	11369496	0.988687	20	2	0.8508	Artery_Coronary	No
ENSG00000152061	RABGAP1L	1	174128548	0.988776	44	3	0.3023	Brain_Cerebellar_Hemisphere	No
ENSG00000186193	SAPCD2	9	139956581	0.988828	27	5	0.07073	Adipose_Visceral_Omentum	No
ENSG00000111802	TDP2	6	24650205	0.988908	39	8	0.372199	Brain_Frontal_Cortex_BA9	No
ENSG00000152582	SPEF2	5	35617946	0.988927	38	8	0.3243	Minor_Salivary_Gland	No
ENSG00000165886	UBTD1	10	99258625	0.988983	43	7	0.211107	Liver	No
ENSG00000169994	MYO7B	2	128293378	0.988988	45	7	0.172889	Whole_Blood	No
ENSG00000272130	ENSG00000272130	5	21569864	0.989051	26	2	0.648529	Thyroid	No
ENSG00000116747	RO60	1	193028552	0.989052	37	5	0.5005	Brain_Cortex	No
ENSG00000228799	LINC01939	2	895902	0.989071	4	3	0.735607	Thyroid	No
ENSG00000115526	CHST10	2	101008327	0.989073	42	4	0.550484	Artery_Tibial	No
ENSG00000151876	FBXO4	5	41925356	0.989086	40	2	0.8786	Skin_Not_Sun_Exposed_Suprapubic	No
ENSG00000012061	ERCC1	19	45910591	0.989094	37	5	0.42785	Adipose_Visceral_Omentum	No
ENSG00000130649	CYP2E1	10	135333910	0.989113	42	4	0.671727	Brain_Cerebellum	No
ENSG00000143387	CTSK	1	150768684	0.989175	43	3	0.354267	Muscle_Skeletal	No
ENSG00000188508	KRTDAP	19	35978226	0.989188	14	5	0.6001	Artery_Coronary	No
ENSG00000148090	AUH	9	93976097	0.989219	35	6	0.524336	Brain_Hypothalamus	No
ENSG00000198758	EPS8L3	1	110292702	0.989228	3	3	0.728986	Stomach	No
ENSG00000237326	ENSG00000237326	2	15941871	0.989249	1	1	0.989249	Ovary	No
ENSG00000205765	RIMOC1	5	41904290	0.98925	13	2	0.895	Adrenal_Gland	No
ENSG00000065320	NTN1	17	8924859	0.989267	31	9	0.3093	Adrenal_Gland	No
ENSG00000173269	MMRN2	10	88695297	0.989354	22	5	0.364771	Muscle_Skeletal	No
ENSG00000072609	CHFR	12	133398773	0.989451	30	5	0.2136	Brain_Cortex	No
ENSG00000205413	SAMD9	7	92728829	0.989452	36	1	0.695244	Muscle_Skeletal	No
ENSG00000132002	DNAJB1	19	14625582	0.989532	38	2	0.371	Esophagus_Muscularis	No
ENSG00000153093	ACOXL	2	111490150	0.989548	15	4	0.668025	Vagina	No
ENSG00000019186	CYP24A1	20	52769988	0.989581	13	5	0.638598	Brain_Anterior_cingulate_cortex_BA24	No
ENSG00000250668	LINC02123	5	7347099	0.9896	9	1	0.9896	Brain_Frontal_Cortex_BA9	No
ENSG00000176165	FOXG1	14	29235050	0.989622	9	4	0.643262	Ovary	No
ENSG00000134057	CCNB1	5	68462837	0.989629	27	2	0.862359	Skin_Sun_Exposed_Lower_leg	No
ENSG00000237523	LINC00857	10	81967466	0.989659	19	8	0.39	Nerve_Tibial	No
ENSG00000103510	KAT8	16	31127075	0.989719	45	2	0.2694	Small_Intestine_Terminal_Ileum	No
ENSG00000115604	IL18R1	2	102927989	0.989763	45	6	0.252558	Stomach	No
ENSG00000187862	TTC24	1	156549519	0.989939	30	4	0.58119	Brain_Cortex	No
ENSG00000231720	ENSG00000231720	6	167650996	0.989949	8	1	0.822832	Brain_Hippocampus	No
ENSG00000101306	MYLK2	20	30407111	0.989967	42	4	0.492796	Pituitary	No
ENSG00000157326	DHRS4	14	24422795	0.990017	44	10	0.137803	Stomach	No
ENSG00000182919	C11orf54	11	93474757	0.990058	44	1	0.585726	Nerve_Tibial	No
ENSG00000126562	WNK4	17	40932696	0.990101	41	1	0.527	Esophagus_Mucosa	No
ENSG00000135473	PAN2	12	56710007	0.990151	44	2	0.471856	Brain_Hypothalamus	No
ENSG00000107611	CUBN	10	16865963	0.990166	38	5	0.273594	Brain_Cerebellar_Hemisphere	No
ENSG00000145428	RNF175	4	154631277	0.990281	36	5	0.1298	Esophagus_Muscularis	No
ENSG00000241644	INMT	7	30737601	0.990422	27	8	0.2367	Minor_Salivary_Gland	No
ENSG00000198626	RYR2	1	237205505	0.990539	22	9	0.104572	Adipose_Subcutaneous	No
ENSG00000243572	LINC02017	3	55212200	0.990542	2	2	0.893545	Skin_Sun_Exposed_Lower_leg	No
ENSG00000089351	GRAMD1A	19	35485688	0.990566	43	5	0.4011	Pituitary	No
ENSG00000180884	ZNF792	19	35447258	0.990589	45	4	0.395451	Brain_Cerebellar_Hemisphere	No
ENSG00000035664	DAPK2	15	64199235	0.990694	25	6	0.31931	Muscle_Skeletal	No
ENSG00000132432	SEC61G	7	54819943	0.990697	45	1	0.711209	Minor_Salivary_Gland	No
ENSG00000103642	LACTB	15	63413999	0.990704	45	3	0.3646	Pancreas	No
ENSG00000076650	GPATCH1	19	33571786	0.99076	37	3	0.633137	Artery_Tibial	No
ENSG00000128604	IRF5	7	128577666	0.990788	44	3	0.518964	Thyroid	No
ENSG00000266490	ENSG00000266490	17	29119390	0.990828	44	2	0.8139	Artery_Aorta	No
ENSG00000187553	CYP26C1	10	94821021	0.990832	18	3	0.5207	Brain_Anterior_cingulate_cortex_BA24	No
ENSG00000165030	NFIL3	9	94171327	0.990846	14	4	0.6738	Whole_Blood	No
ENSG00000163319	MRPS18C	4	84377085	0.990883	30	2	0.532676	Skin_Not_Sun_Exposed_Suprapubic	No
ENSG00000105613	MAST1	19	12944765	0.990914	18	7	0.472631	Ovary	No
ENSG00000058729	RIOK2	5	96496571	0.990969	45	4	0.228616	Pancreas	No
ENSG00000087152	ATXN7L3	17	42269173	0.990973	44	4	0.593757	Adipose_Visceral_Omentum	No
ENSG00000116005	PCYOX1	2	70484518	0.991116	45	4	0.688377	Brain_Amygdala	No
ENSG00000213859	KCTD11	17	7255208	0.991152	33	1	0.401	Brain_Frontal_Cortex_BA9	No
ENSG00000229206	ENSG00000229206	10	11072297	0.99117	2	2	0.8966	Brain_Cerebellum	No
ENSG00000100219	XBP1	22	29190543	0.991279	45	4	0.56993	Whole_Blood	No
ENSG00000275248	ENSG00000275248	13	110457663	0.9913	1	1	0.9913	Brain_Caudate_basal_ganglia	No
ENSG00000166589	CDH16	16	66942025	0.991317	6	4	0.6255	Thyroid	No
ENSG00000167014	TERB2	15	45248900	0.991322	2	2	0.903836	Prostate	No
ENSG00000165526	RPUSD4	11	126071993	0.991352	41	7	0.236799	Prostate	No
ENSG00000228798	-	21	18003146	0.991392	31	5	0.313718	Brain_Amygdala	No
ENSG00000140682	TGFB1I1	16	31482906	0.991407	27	2	0.690113	Esophagus_Muscularis	No
ENSG00000178645	C10orf53	10	50887697	0.991479	1	1	0.991479	Pituitary	No
ENSG00000271265	ENSG00000271265	6	157095351	0.991523	36	3	0.735601	Uterus	No
ENSG00000126522	ASL	7	65540785	0.991568	26	3	0.301325	Colon_Transverse	No
ENSG00000273650	ENSG00000273650	17	40903306	0.9916	22	1	0.9916	Adipose_Visceral_Omentum	No
ENSG00000232233	LINC02043	3	186528669	0.99168	28	2	0.540772	Adipose_Subcutaneous	No
ENSG00000197217	ENTPD4	8	23243296	0.991683	45	3	0.5071	Pancreas	No
ENSG00000151208	DLG5	10	79550549	0.991704	43	3	0.4981	Brain_Spinal_cord_cervical_c-1	No
ENSG00000273032	DGCR5	22	19005347	0.991823	39	5	0.348759	Brain_Cerebellum	No
ENSG00000227088	ENSG00000227088	2	77879539	0.991823	5	4	0.662769	Brain_Substantia_nigra	No
ENSG00000148248	SURF4	9	136228325	0.991828	44	4	0.222793	Brain_Amygdala	No
ENSG00000013561	RNF14	5	141337893	0.991874	34	5	0.317566	Brain_Anterior_cingulate_cortex_BA24	No
ENSG00000129354	AP1M2	19	10683347	0.991892	40	5	0.53	Brain_Hippocampus	No
ENSG00000153310	CYRIB	8	130851839	0.991896	8	4	0.7411	Esophagus_Mucosa	No
ENSG00000135862	LAMC1	1	182992595	0.991899	43	2	0.806557	Whole_Blood	No
ENSG00000143036	SLC44A3	1	95285898	0.991901	44	5	0.167313	Ovary	No
ENSG00000168490	PHYHIP	8	22077222	0.991916	43	7	0.399461	Esophagus_Gastroesophageal_Junction	No
ENSG00000164796	CSMD3	8	113235157	0.991996	8	5	0.181377	Brain_Cerebellum	No
ENSG00000144136	SLC20A1	2	113403434	0.992115	43	2	0.1049	Artery_Tibial	No
ENSG00000114956	DGUOK	2	74153953	0.992176	24	8	0.281949	Spleen	No
ENSG00000165828	PRAP1	10	135160650	0.992178	40	4	0.38226	Brain_Anterior_cingulate_cortex_BA24	No
ENSG00000122359	ANXA11	10	81910645	0.992184	45	9	0.15889	Brain_Frontal_Cortex_BA9	No
ENSG00000163104	SMARCAD1	4	95128762	0.992329	38	2	0.827793	Adipose_Visceral_Omentum	No
ENSG00000151224	MAT1A	10	82031576	0.992349	36	4	0.594213	Brain_Putamen_basal_ganglia	No
ENSG00000138180	CEP55	10	95256389	0.992395	27	6	0.535435	Muscle_Skeletal	No
ENSG00000177200	CHD9	16	53088945	0.992399	42	5	0.281678	Heart_Atrial_Appendage	No
ENSG00000132026	RTBDN	19	12936292	0.992499	21	3	0.683	Brain_Substantia_nigra	No
ENSG00000155393	HEATR3	16	50099852	0.992515	45	1	0.942519	Ovary	No
ENSG00000102753	KPNA3	13	50273447	0.992521	38	5	0.513588	Skin_Sun_Exposed_Lower_leg	No
ENSG00000184224	NDUFV1-DT	11	67370351	0.992533	6	2	0.7241	Brain_Caudate_basal_ganglia	No
ENSG00000054356	PTPRN	2	220154345	0.99255	36	3	0.619096	Brain_Nucleus_accumbens_basal_ganglia	No
ENSG00000064102	INTS13	12	27058114	0.992607	36	2	0.902422	Whole_Blood	No
ENSG00000259511	UBE2Q2P16	15	84841242	0.992669	35	2	0.3214	Pancreas	No
ENSG00000188786	MTF1	1	38275239	0.992698	39	4	0.395397	Adipose_Subcutaneous	No
ENSG00000107159	CA9	9	35673853	0.992738	41	5	0.225726	Esophagus_Gastroesophageal_Junction	No
ENSG00000249096	LINC02362	4	185286336	0.992769	43	5	0.545309	Brain_Nucleus_accumbens_basal_ganglia	No
ENSG00000115091	ACTR3	2	114647537	0.99278	34	2	0.420559	Thyroid	No
ENSG00000214160	ALG3	3	183960089	0.992804	22	4	0.7494	Nerve_Tibial	No
ENSG00000169129	AFAP1L2	10	116054583	0.992836	25	7	0.5765	Brain_Cerebellum	No
ENSG00000251189	ENSG00000251189	5	38682172	0.992837	12	5	0.646048	Brain_Cerebellum	No
ENSG00000173801	JUP	17	39775692	0.992862	44	5	0.382619	Uterus	No
ENSG00000196376	SLC35F1	6	118228689	0.992921	29	7	0.6081	Artery_Aorta	No
ENSG00000002330	BAD	11	64037302	0.99295	42	2	0.556612	Heart_Atrial_Appendage	No
ENSG00000127419	TMEM175	4	926175	0.992954	42	6	0.268881	Spleen	No
ENSG00000185046	ANKS1B	12	99120235	0.992967	11	5	0.4202	Stomach	No
ENSG00000198858	R3HDM4	19	896503	0.993047	37	13	0.1066	Brain_Cerebellar_Hemisphere	No
ENSG00000272143	FGF14-AS2	13	103046980	0.993075	45	4	0.577665	Adipose_Subcutaneous	No
ENSG00000227157	ENSG00000227157	2	105027659	0.9931	1	1	0.9931	Brain_Substantia_nigra	No
ENSG00000170540	ARL6IP1	16	18802991	0.993101	45	4	0.596659	Heart_Left_Ventricle	No
ENSG00000271259	-	12	89765597	0.993104	38	3	0.3257	Skin_Sun_Exposed_Lower_leg	No
ENSG00000133393	CEP20	16	15959577	0.993182	31	3	0.672857	Muscle_Skeletal	No
ENSG00000122335	SERAC1	6	158530536	0.993204	45	4	0.637849	Nerve_Tibial	No
ENSG00000144229	THSD7B	2	137523115	0.993221	38	5	0.3715	Brain_Spinal_cord_cervical_c-1	No
ENSG00000219073	CELA3B	1	22303514	0.993234	4	3	0.891413	Pancreas	No
ENSG00000107679	PLEKHA1	10	124134212	0.993252	44	5	0.513056	Liver	No
ENSG00000261327	ENSG00000261327	16	88210904	0.993298	13	6	0.5184	Skin_Not_Sun_Exposed_Suprapubic	No
ENSG00000176222	ZNF404	19	44376515	0.993357	45	1	0.619902	Brain_Nucleus_accumbens_basal_ganglia	No
ENSG00000101210	EEF1A2	20	62119366	0.993416	41	10	0.286337	Adipose_Visceral_Omentum	No
ENSG00000112304	ACOT13	6	24667263	0.993489	40	6	0.625299	Brain_Anterior_cingulate_cortex_BA24	No
ENSG00000235659	ENSG00000235659	9	45001907	0.993552	1	1	0.993552	Esophagus_Muscularis	No
ENSG00000135932	CAB39	2	231577560	0.993555	22	5	0.367579	Skin_Sun_Exposed_Lower_leg	No
ENSG00000183091	NEB	2	152341850	0.993567	42	5	0.0475039	Skin_Not_Sun_Exposed_Suprapubic	No
ENSG00000253797	UTP14C	13	52598827	0.993622	45	2	0.4429	Artery_Aorta	No
ENSG00000166619	BLCAP	20	36120874	0.993652	33	1	0.993652	Artery_Aorta	No
ENSG00000151503	NCAPD3	11	134020014	0.993677	42	4	0.3511	Brain_Putamen_basal_ganglia	No
ENSG00000179813	FAM216B	13	43355686	0.993833	4	2	0.9405	Heart_Left_Ventricle	No
ENSG00000145494	NDUFS6	5	1801514	0.993871	31	4	0.2856	Skin_Sun_Exposed_Lower_leg	No
ENSG00000013810	TACC3	4	1723227	0.993881	45	3	0.453213	Esophagus_Gastroesophageal_Junction	No
ENSG00000174405	LIG4	13	108859787	0.993892	42	3	0.6489	Artery_Aorta	No
ENSG00000173926	MARCHF3	5	126203406	0.993974	14	3	0.1936	Lung	No
ENSG00000142449	FBN3	19	8130286	0.993985	20	4	0.6085	Colon_Transverse	No
ENSG00000145545	SRD5A1	5	6633456	0.994028	43	7	0.216288	Artery_Coronary	No
ENSG00000134198	TSPAN2	1	115590632	0.99406	42	9	0.11904	Adipose_Visceral_Omentum	No
ENSG00000273760	ENSG00000273760	10	47135134	0.994069	5	4	0.698929	Liver	No
ENSG00000106460	TMEM106B	7	12250867	0.994186	39	5	0.285668	Esophagus_Muscularis	No
ENSG00000138468	SENP7	3	101043049	0.994236	43	3	0.41424	Nerve_Tibial	No
ENSG00000188779	SKOR1	15	68112042	0.994238	45	3	0.08942	Liver	No
ENSG00000267014	LINC01532	19	29493462	0.994346	18	3	0.506389	Brain_Frontal_Cortex_BA9	No
ENSG00000166926	MS4A6E	11	60102304	0.994365	8	3	0.5104	Minor_Salivary_Gland	No
ENSG00000141867	BRD4	19	15347647	0.99439	31	2	0.6817	Artery_Aorta	No
ENSG00000266010	GATA6-AS1	18	19746859	0.9944	14	3	0.8704	Breast_Mammary_Tissue	No
ENSG00000138688	BLTP1	4	123073488	0.994461	45	3	0.419937	Adrenal_Gland	No
ENSG00000171199	OPRPN	4	71263599	0.994548	4	4	0.7778	Minor_Salivary_Gland	No
ENSG00000008441	NFIX	19	13106422	0.994562	44	4	0.5964	Artery_Tibial	No
ENSG00000105711	SCN1B	19	35521588	0.99459	45	4	0.5689	Brain_Nucleus_accumbens_basal_ganglia	No
ENSG00000155906	RMND1	6	151725989	0.994601	42	4	0.489973	Spleen	No
ENSG00000176261	ZBTB8OS	1	33065773	0.994686	43	2	0.269483	Artery_Tibial	No
ENSG00000112130	RNF8	6	37321748	0.99471	44	5	0.3884	Brain_Nucleus_accumbens_basal_ganglia	No
ENSG00000137449	CPEB2	4	15004298	0.994728	44	4	0.657048	Brain_Anterior_cingulate_cortex_BA24	No
ENSG00000234444	ZNF736	7	63767837	0.994741	43	7	0.406804	Artery_Aorta	No
ENSG00000168234	TTC39C	18	21572737	0.994786	42	4	0.229976	Brain_Putamen_basal_ganglia	No
ENSG00000174206	KICS2	12	64580096	0.9949	5	3	0.8334	Esophagus_Gastroesophageal_Junction	No
ENSG00000169957	ZNF768	16	30535325	0.994927	40	2	0.810171	Brain_Cerebellum	No
ENSG00000133665	DYDC2	10	82104501	0.99494	25	3	0.779901	Pituitary	No
ENSG00000118985	ELL2	5	95220802	0.994956	2	2	0.9207	Ovary	No
ENSG00000102595	UGGT2	13	96453834	0.994967	44	3	0.207254	Artery_Tibial	No
ENSG00000275198	LINC02960	14	90849708	0.995019	44	2	0.2088	Breast_Mammary_Tissue	No
ENSG00000006327	TNFRSF12A	16	3068446	0.995032	25	2	0.658986	Colon_Transverse	No
ENSG00000102924	CBLN1	16	49311828	0.995061	34	6	0.4104	Brain_Putamen_basal_ganglia	No
ENSG00000226124	FTCDNL1	2	200625267	0.995068	44	2	0.537353	Whole_Blood	No
ENSG00000223729	LINC02247	9	137185777	0.995126	2	1	0.893034	Skin_Not_Sun_Exposed_Suprapubic	No
ENSG00000160972	PPP1R16A	8	145703352	0.995129	42	4	0.307805	Uterus	No
ENSG00000130876	SLC7A10	19	33699570	0.995262	31	8	0.09074	Esophagus_Gastroesophageal_Junction	No
ENSG00000248474	LINC02122	5	73379893	0.995279	1	1	0.995279	Spleen	No
ENSG00000281832	LINC00602	6	166401038	0.995318	10	2	0.940046	Uterus	No
ENSG00000071051	NCK2	2	106361354	0.995348	40	4	0.27853	Esophagus_Mucosa	No
ENSG00000172731	LRRC20	10	72058729	0.995355	43	6	0.3932	Esophagus_Gastroesophageal_Junction	No
ENSG00000164385	LINC01600	6	2622147	0.995356	38	6	0.144475	Brain_Amygdala	No
ENSG00000146530	VWDE	7	12370511	0.99539	33	4	0.38254	Prostate	No
ENSG00000155792	DEPTOR	8	120885957	0.995405	42	6	0.6121	Heart_Left_Ventricle	No
ENSG00000224177	LINC00570	2	11534107	0.995424	21	8	0.0531	Brain_Amygdala	No
ENSG00000165752	STK32C	10	134020996	0.995508	44	11	0.257959	Minor_Salivary_Gland	No
ENSG00000272255	ENSG00000272255	5	139024045	0.995519	19	2	0.395866	Vagina	No
ENSG00000267838	ENSG00000267838	19	54949847	0.995527	45	2	0.78669	Liver	No
ENSG00000161956	SENP3	17	7465192	0.995532	39	5	0.295396	Brain_Anterior_cingulate_cortex_BA24	No
ENSG00000139144	PIK3C2G	12	18400548	0.995589	22	4	0.5095	Thyroid	No
ENSG00000197008	ZNF138	7	64254766	0.995598	41	6	0.347258	Pituitary	No
ENSG00000229117	RPL41	12	56510370	0.995699	29	3	0.8352	Brain_Amygdala	No
ENSG00000221970	OR2A1	7	144015218	0.9957	1	1	0.9957	Adipose_Visceral_Omentum	No
ENSG00000232023	LINC01807	2	229347977	0.9957	10	1	0.9957	Artery_Coronary	No
ENSG00000223414	-	6	166322290	0.995725	40	4	0.49405	Brain_Cortex	No
ENSG00000164112	SMIM43	4	122680088	0.995736	35	6	0.394582	Adipose_Visceral_Omentum	No
ENSG00000270195	-	4	1714548	0.995741	44	3	0.6969	Small_Intestine_Terminal_Ileum	No
ENSG00000143727	ACP1	2	264140	0.995746	43	3	0.679636	Skin_Sun_Exposed_Lower_leg	No
ENSG00000196132	MYT1	20	62783144	0.995887	5	5	0.5815	Brain_Substantia_nigra	No
ENSG00000198324	PHETA1	12	111798455	0.996085	44	3	0.720723	Heart_Left_Ventricle	No
ENSG00000115020	PIKFYVE	2	209130991	0.996133	44	3	0.0940862	Brain_Cortex	No
ENSG00000104067	TJP1	15	29991571	0.996206	41	3	0.3581	Skin_Not_Sun_Exposed_Suprapubic	No
ENSG00000139899	CBLN3	14	24895738	0.996288	44	3	0.396006	Breast_Mammary_Tissue	No
ENSG00000142632	ARHGEF19	1	16524349	0.996332	45	2	0.355598	Vagina	No
ENSG00000278626	ENSG00000278626	15	20848100	0.996357	27	2	0.936195	Adrenal_Gland	No
ENSG00000031823	RANBP3	19	5916150	0.996369	37	4	0.112654	Thyroid	No
ENSG00000115170	ACVR1	2	158592958	0.996403	41	2	0.907838	Colon_Transverse	No
ENSG00000204022	LIPJ	10	90346510	0.996405	11	3	0.860778	Pancreas	No
ENSG00000145692	BHMT	5	78407602	0.996424	43	5	0.458216	Ovary	No
ENSG00000114770	ABCC5	3	183637722	0.996485	37	6	0.402735	Brain_Frontal_Cortex_BA9	No
ENSG00000164037	SLC9B1	4	103806205	0.99655	38	3	0.5925	Brain_Cerebellum	No
ENSG00000151690	MFSD6	2	191273081	0.996595	44	6	0.191735	Heart_Atrial_Appendage	No
ENSG00000179088	C12orf42	12	103631369	0.9966	1	1	0.9966	Lung	No
ENSG00000103152	MPG	16	127006	0.996609	43	5	0.562876	Skin_Not_Sun_Exposed_Suprapubic	No
ENSG00000213614	HEXA	15	72635775	0.996658	45	1	0.3144	Brain_Spinal_cord_cervical_c-1	No
ENSG00000155229	MMS19	10	99218081	0.996696	43	3	0.65171	Skin_Not_Sun_Exposed_Suprapubic	No
ENSG00000249388	ENSG00000249388	12	54475902	0.996758	15	4	0.526681	Adipose_Visceral_Omentum	No
ENSG00000122484	RPAP2	1	92764522	0.996766	36	4	0.654	Colon_Sigmoid	No
ENSG00000244041	LINC01011	6	2988201	0.996807	40	7	0.238468	Thyroid	No
ENSG00000196199	MPHOSPH8	13	20207788	0.996868	44	5	0.62019	Adipose_Subcutaneous	No
ENSG00000175164	ABO	9	136125788	0.996895	45	4	0.570906	Esophagus_Gastroesophageal_Junction	No
ENSG00000134108	ARL8B	3	5163905	0.996969	22	5	0.3429	Adrenal_Gland	No
ENSG00000196267	ZNF836	19	52657117	0.996982	30	7	0.308163	Brain_Putamen_basal_ganglia	No
ENSG00000182150	ERCC6L2	9	98637983	0.997035	45	3	0.459421	Lung	No
ENSG00000074696	HACD3	15	65822756	0.997046	44	4	0.427705	Muscle_Skeletal	No
ENSG00000119900	OGFRL1	6	71998506	0.997056	43	9	0.2722	Brain_Caudate_basal_ganglia	No
ENSG00000235162	C12orf75	12	105629068	0.997097	40	8	0.154804	Pancreas	No
ENSG00000116983	HPCAL4	1	40144320	0.997109	34	7	0.336029	Brain_Caudate_basal_ganglia	No
ENSG00000165072	MAMDC2	9	72658497	0.997121	42	4	0.3158	Brain_Substantia_nigra	No
ENSG00000122378	PRXL2A	10	82167585	0.997122	33	4	0.4072	Minor_Salivary_Gland	No
ENSG00000261824	LINC00662	19	28175488	0.99713	44	4	0.261131	Artery_Tibial	No
ENSG00000186487	MYT1L	2	1792885	0.997132	4	3	0.853602	Artery_Tibial	No
ENSG00000088053	GP6	19	55525073	0.997214	42	9	0.151544	Brain_Caudate_basal_ganglia	No
ENSG00000109475	RPL34	4	109541722	0.997221	29	4	0.3777	Brain_Cerebellar_Hemisphere	No
ENSG00000142541	RPL13A	19	49990811	0.997263	43	4	0.4167	Nerve_Tibial	No
ENSG00000065618	COL17A1	10	105791044	0.997277	11	4	0.4791	Brain_Hippocampus	No
ENSG00000101336	HCK	20	30639991	0.997325	21	4	0.672161	Brain_Spinal_cord_cervical_c-1	No
ENSG00000276850	ENSG00000276850	0	No ungapped mapping	0.997345	7	3	0.855655	Lung	No
ENSG00000165025	SYK	9	93564069	0.997374	44	4	0.301194	Lung	No
ENSG00000205838	TTC23L	5	34838938	0.997426	20	5	0.7831	Skin_Not_Sun_Exposed_Suprapubic	No
ENSG00000184967	NOC4L	12	132628993	0.997464	44	5	0.21501	Heart_Left_Ventricle	No
ENSG00000110076	NRXN2	11	64373646	0.997573	27	4	0.513172	Artery_Aorta	No
ENSG00000140471	LINS1	15	101099574	0.997607	43	6	0.145916	Vagina	No
ENSG00000070413	DGCR2	22	19023795	0.997625	45	5	0.496724	Esophagus_Gastroesophageal_Junction	No
ENSG00000161677	JOSD2	19	51009255	0.997715	39	3	0.440356	Skin_Not_Sun_Exposed_Suprapubic	No
ENSG00000105968	H2AZ2	7	44866390	0.997894	45	5	0.655139	Heart_Atrial_Appendage	No
ENSG00000168958	MFF	2	228189867	0.998023	45	3	0.488816	Heart_Left_Ventricle	No
ENSG00000123219	CENPK	5	64813593	0.998028	45	3	0.505515	Lung	No
ENSG00000122786	CALD1	7	134429003	0.998039	40	7	0.467962	Lung	No
ENSG00000189046	ALKBH2	12	109525996	0.99804	45	1	0.680028	Minor_Salivary_Gland	No
ENSG00000163017	ACTG2	2	74119441	0.998055	22	4	0.7836	Nerve_Tibial	No
ENSG00000254647	INS	11	2181009	0.9981	1	1	0.9981	Pituitary	No
ENSG00000148400	NOTCH1	9	139388896	0.998204	13	3	0.571306	Artery_Tibial	No
ENSG00000184471	C1QTNF8	16	1140005	0.998226	11	5	0.693802	Pituitary	No
ENSG00000243083	LINC00870	3	72200408	0.998295	5	4	0.827135	Liver	No
ENSG00000221887	HMSD	18	61616535	0.998344	39	5	0.507137	Colon_Sigmoid	No
ENSG00000255552	LY6G6E	6	31679548	0.9984	2	1	0.9984	Esophagus_Mucosa	No
ENSG00000173597	SULT1B1	4	70586880	0.998467	45	3	0.558	Adrenal_Gland	No
ENSG00000221878	PSG7	19	43428286	0.99849	2	2	0.95748	Skin_Not_Sun_Exposed_Suprapubic	No
ENSG00000204348	DXO	6	31937587	0.998514	42	3	0.3966	Adrenal_Gland	No
ENSG00000146701	MDH2	7	75677369	0.998546	44	3	0.718527	Brain_Frontal_Cortex_BA9	No
ENSG00000165953	SERPINA12	14	94953611	0.998557	11	5	0.5961	Nerve_Tibial	No
ENSG00000173166	RAPH1	2	204259068	0.998559	11	1	0.998559	Adipose_Visceral_Omentum	No
ENSG00000168237	GLYCTK	3	52321105	0.99864	39	4	0.23335	Artery_Tibial	No
ENSG00000167196	FBXO22	15	76196200	0.998663	45	2	0.342487	Uterus	No
ENSG00000084463	WBP11	12	14939410	0.998669	44	4	0.629162	Colon_Sigmoid	No
ENSG00000073792	IGF2BP2	3	185361527	0.998674	7	3	0.8719	Thyroid	No
ENSG00000254587	ENSG00000254587	11	96461317	0.9987	1	1	0.9987	Brain_Cortex	No
ENSG00000226375	ENSG00000226375	1	173143439	0.998737	13	3	0.787636	Esophagus_Muscularis	No
ENSG00000113396	SLC27A6	5	127873706	0.998746	36	8	0.4575	Esophagus_Mucosa	No
ENSG00000100316	RPL3	22	39708887	0.99881	38	4	0.406476	Esophagus_Muscularis	No
ENSG00000131941	RHPN2	19	33469499	0.998814	44	3	0.574	Artery_Aorta	No
ENSG00000107897	ACBD5	10	27484146	0.998866	43	4	0.451241	Small_Intestine_Terminal_Ileum	No
ENSG00000147655	RSPO2	8	108911544	0.998894	32	6	0.05486	Stomach	No
ENSG00000158473	CD1D	1	158149737	0.998904	36	3	0.2865	Heart_Atrial_Appendage	No
ENSG00000239887	C1orf226	1	162336698	0.998935	36	12	0.134548	Adipose_Visceral_Omentum	No
ENSG00000165868	HSPA12A	10	118430703	0.999055	23	7	0.212371	Artery_Aorta	No
ENSG00000167617	CDC42EP5	19	54976210	0.999065	19	7	0.5125	Pancreas	No
ENSG00000234584	ENSG00000234584	2	158582220	0.999133	40	2	0.679208	Adrenal_Gland	No
ENSG00000167588	GPD1	12	50497602	0.999208	20	4	0.600232	Brain_Cerebellar_Hemisphere	No
ENSG00000138459	SLC35A5	3	112280556	0.999209	45	2	0.793377	Nerve_Tibial	No
ENSG00000124762	CDKN1A	6	36644305	0.999253	32	5	0.209016	Adipose_Visceral_Omentum	No
ENSG00000220702	ENSG00000220702	22	44761431	0.9993	1	1	0.9993	Ovary	No
ENSG00000104760	FGL1	8	17721889	0.999307	39	6	0.336873	Pancreas	No
ENSG00000162643	DNAI3	1	85464830	0.999408	36	5	0.664964	Pituitary	No
ENSG00000153823	PID1	2	229715242	0.99942	14	7	0.6623	Colon_Transverse	No
ENSG00000165566	AMER2	13	25735822	0.999429	10	5	0.7565	Brain_Amygdala	No
ENSG00000132793	LPIN3	20	39969560	0.999456	42	3	0.2781	Spleen	No
ENSG00000110203	FOLR3	11	71825915	0.999466	37	5	0.356973	Vagina	No
ENSG00000143970	ASXL2	2	25956622	0.999468	44	5	0.755528	Uterus	No
ENSG00000163902	RPN1	3	128338817	0.999469	42	3	0.257081	Artery_Aorta	No
ENSG00000254288	ENSG00000254288	8	74964575	0.999477	8	3	0.9075	Ovary	No
ENSG00000082146	STRADB	2	202252581	0.999494	29	2	0.07908	Brain_Spinal_cord_cervical_c-1	No
ENSG00000106018	VIPR2	7	158820866	0.999503	31	9	0.1026	Skin_Not_Sun_Exposed_Suprapubic	No
ENSG00000097007	ABL1	9	133589333	0.999545	30	4	0.8031	Pituitary	No
ENSG00000203783	PRR9	1	153190060	0.99955	2	1	0.9699	Skin_Sun_Exposed_Lower_leg	No
ENSG00000258171	LINC02412	12	93568142	0.999592	4	3	0.9225	Esophagus_Muscularis	No
ENSG00000135823	STX6	1	180941861	0.999616	26	6	0.5643	Heart_Left_Ventricle	No
ENSG00000009307	CSDE1	1	115259534	0.999637	23	3	0.6179	Heart_Atrial_Appendage	No
ENSG00000109220	CHIC2	4	54875956	0.999698	44	2	0.2745	Small_Intestine_Terminal_Ileum	No
ENSG00000259054	LINC02332	14	23025205	0.99981	2	2	0.993138	Uterus	No
ENSG00000229537	LINC01739	1	63466168	0.999897	3	1	0.469	Brain_Cortex	No
ENSG00000175646	PRM1	16	11374693	0.999916	16	3	0.95196	Muscle_Skeletal	No
ENSG00000140022	STON2	14	81727000	0.999953	28	5	0.603424	Thyroid	No
ENSG00000164105	SAP30	4	174291120	3.49e-18	9	4	0.009256	Brain_Cortex	NA
ENSG00000157734	SNX22	15	64443914	1.89e-17	45	4	0.00201884	Whole_Blood	NA
ENSG00000060688	SNRNP40	1	31732417	4.36e-17	12	4	0.02493	Muscle_Skeletal	NA
ENSG00000137868	STRA6	15	74471807	6.14e-17	14	4	0.01225	Pancreas	NA
ENSG00000089639	GMIP	19	19740285	9.41e-15	45	7	0.00328231	Lung	NA
ENSG00000174343	CHRNA9	4	40337346	4.64e-14	4	3	0.01155	Brain_Hypothalamus	NA
ENSG00000113073	SLC4A9	5	139739787	1.73e-13	20	5	0.01235	Brain_Cerebellum	NA
ENSG00000215218	UBE2QL1	5	6448736	2.53e-13	24	12	0.0001293	Artery_Aorta	NA
ENSG00000101203	COL20A1	20	61924538	1.54e-12	15	6	0.00633946	Brain_Cerebellum	NA
ENSG00000107882	SUFU	10	104263744	3.45e-12	36	2	0.0009707	Brain_Putamen_basal_ganglia	NA
ENSG00000047315	POLR2B	4	57843888	1.03e-11	30	6	0.003587	Brain_Cerebellar_Hemisphere	NA
ENSG00000167785	ZNF558	19	8920380	2.88e-11	44	4	0.00281024	Stomach	NA
ENSG00000106211	HSPB1	7	75931861	3.49e-11	15	5	0.002549	Liver	NA
ENSG00000127191	TRAF2	9	139776364	9.8e-11	28	6	0.009824	Nerve_Tibial	NA
ENSG00000057757	PITHD1	1	24104895	1.14e-10	23	3	0.023	Breast_Mammary_Tissue	NA
ENSG00000230010	ENSG00000230010	20	18303196	1.47e-10	4	3	0.01217	Brain_Cerebellar_Hemisphere	NA
ENSG00000127837	AAMP	2	219128850	2.11e-10	37	3	0.0368174	Brain_Spinal_cord_cervical_c-1	NA
ENSG00000231483	-	10	5650438	2.83e-10	4	4	0.02028	Colon_Transverse	NA
ENSG00000146469	VIP	6	153071933	4.47e-10	19	12	0.01406	Ovary	NA
ENSG00000121964	GTDC1	2	144695635	6.01e-10	5	4	0.07248	Brain_Frontal_Cortex_BA9	NA
ENSG00000204020	LIPN	10	90521163	9.35e-10	11	4	0.002428	Stomach	NA
ENSG00000116218	NPHS2	1	179519674	1.04e-09	2	2	0.1399	Small_Intestine_Terminal_Ileum	NA
ENSG00000180921	FAM83H	8	144806103	1.13e-09	44	4	0.00463832	Artery_Aorta	NA
ENSG00000185219	ZNF445	3	44481262	1.54e-09	18	7	0.0008588	Brain_Amygdala	NA
ENSG00000236427	CCDST	1	152178334	2.2e-09	3	3	0.0001685	Skin_Sun_Exposed_Lower_leg	NA
ENSG00000134962	KLB	4	39408473	2.75e-09	30	9	0.009773	Small_Intestine_Terminal_Ileum	NA
ENSG00000144199	FAHD2B	2	97749320	3.53e-09	38	2	0.00103807	Whole_Blood	NA
ENSG00000135766	EGLN1	1	231499497	4.29e-09	18	5	0.0002703	Nerve_Tibial	NA
ENSG00000235631	RNF148	7	122341718	5.99e-09	3	3	0.02059	Skin_Sun_Exposed_Lower_leg	NA
ENSG00000227388	ENSG00000227388	9	35772160	9.94e-09	36	3	0.07928	Artery_Coronary	NA
ENSG00000069275	NUCKS1	1	205681947	1.14e-08	45	6	0.0001252	Brain_Cerebellum	NA
ENSG00000140534	TICRR	15	90118713	1.32e-08	43	3	0.0131427	Brain_Spinal_cord_cervical_c-1	NA
ENSG00000123999	INHA	2	220433884	1.44e-08	43	4	0.00357699	Heart_Left_Ventricle	NA
ENSG00000169696	ASPSCR1	17	79934683	1.69e-08	45	7	0.00041612	Heart_Left_Ventricle	NA
ENSG00000229613	LINC01501	9	93225806	2.51e-08	2	2	0.05949	Brain_Cerebellar_Hemisphere	NA
ENSG00000284395	PERCC1	16	1481078	5.04e-08	14	5	0.05726	Brain_Putamen_basal_ganglia	NA
ENSG00000188095	MESP2	15	90303822	5.21e-08	33	5	0.005754	Minor_Salivary_Gland	NA
ENSG00000272218	ENSG00000272218	4	187813706	5.84e-08	5	4	0.0147548	Artery_Coronary	NA
ENSG00000214193	SH3D21	1	36771988	6.3e-08	39	4	0.00502074	Esophagus_Mucosa	NA
ENSG00000068697	LAPTM4A	2	20232411	6.46e-08	38	5	0.004141	Adrenal_Gland	NA
ENSG00000186130	ZBTB6	9	125670335	6.67e-08	44	4	0.0108954	Artery_Coronary	NA
ENSG00000197353	LYPD2	8	143831568	8.29e-08	7	4	0.01255	Skin_Not_Sun_Exposed_Suprapubic	NA
ENSG00000175115	PACS1	11	65837834	1.13e-07	34	2	0.0582	Pituitary	NA
ENSG00000175806	MSRA	8	9911778	1.19e-07	28	9	0.002446	Brain_Caudate_basal_ganglia	NA
ENSG00000158186	MRAS	3	138066539	1.27e-07	25	7	0.00043302	Liver	NA
ENSG00000105835	NAMPT	7	105888731	1.57e-07	29	5	0.001662	Brain_Cerebellum	NA
ENSG00000234378	ENSG00000234378	2	20263617	1.73e-07	2	2	0.007155	Small_Intestine_Terminal_Ileum	NA
ENSG00000258100	LINC02823	12	91755973	2e-07	10	4	0.0303899	Thyroid	NA
ENSG00000128965	CHAC1	15	41245160	2.02e-07	44	3	0.01223	Thyroid	NA
ENSG00000167178	ISLR2	15	74392652	2.03e-07	18	4	0.00142267	Muscle_Skeletal	NA
ENSG00000141425	RPRD1A	18	33564350	2.53e-07	43	4	0.04436	Brain_Cerebellar_Hemisphere	NA
ENSG00000103522	IL21R	16	27413483	2.55e-07	30	7	0.00407727	Heart_Left_Ventricle	NA
ENSG00000100380	ST13	22	41220539	2.74e-07	21	4	0.01051	Nerve_Tibial	NA
ENSG00000161040	FBXL13	7	102453308	2.95e-07	16	5	0.002124	Prostate	NA
ENSG00000113504	SLC12A7	5	1050499	2.97e-07	44	8	0.0385428	Brain_Cerebellum	NA
ENSG00000125257	ABCC4	13	95672083	3.74e-07	35	15	0.00026113	Lung	NA
ENSG00000117525	F3	1	94994781	3.89e-07	14	8	0.0101759	Heart_Atrial_Appendage	NA
ENSG00000257137	LINC02874	12	52599368	3.91e-07	2	2	0.00282261	Skin_Not_Sun_Exposed_Suprapubic	NA
ENSG00000106809	OGN	9	95146249	4.14e-07	35	5	0.01693	Brain_Hypothalamus	NA
ENSG00000204362	LINC02783	1	17516278	4.55e-07	8	5	0.112005	Skin_Not_Sun_Exposed_Suprapubic	NA
ENSG00000254396	ENSG00000254396	9	27102628	4.67e-07	5	4	0.009291	Breast_Mammary_Tissue	NA
ENSG00000166803	PCLAF	15	64657193	5.09e-07	14	3	0.01361	Brain_Amygdala	NA
ENSG00000129009	ISLR	15	74466012	5.18e-07	36	4	0.03226	Thyroid	NA
ENSG00000125780	TGM3	20	2276647	7.18e-07	12	8	0.04291	Spleen	NA
ENSG00000103671	TRIP4	15	64679947	7.42e-07	42	2	0.0133439	Adipose_Visceral_Omentum	NA
ENSG00000233725	NRAD1	13	44482850	9.75e-07	28	5	0.00659342	Lung	NA
ENSG00000051825	MPHOSPH9	12	123636867	1.18e-06	42	3	0.0396126	Brain_Spinal_cord_cervical_c-1	NA
ENSG00000112062	MAPK14	6	35995488	1.19e-06	37	5	0.001535	Adipose_Visceral_Omentum	NA
ENSG00000198843	SELENOT	3	150320662	1.33e-06	42	5	0.00913598	Liver	NA
ENSG00000113108	APBB3	5	139937853	1.51e-06	16	4	0.02102	Stomach	NA
ENSG00000232118	BACH1-AS1	21	30742340	1.54e-06	15	3	0.111	Colon_Sigmoid	NA
ENSG00000224153	LINC02054	3	184119325	1.65e-06	4	4	0.001791	Brain_Cerebellum	NA
ENSG00000164972	SPMIP6	9	34379017	1.82e-06	38	4	0.03185	Brain_Nucleus_accumbens_basal_ganglia	NA
ENSG00000137642	SORL1	11	121322912	2.07e-06	13	10	0.04897	Esophagus_Mucosa	NA
C) Anorexia Nervosa
ENSEMBL ID	Gene name	Chromosome	Gene Start Pos (hg19)	P	Number of GTEx tissues available for gene	Synthetic independent tissues	Best p-value of single-tissue S-PrediXcan association	Best single-tissue S-PrediXcan association	Significance group
ENSG00000172046	USP19	3	49145479	2e-40	9	2	1.19e-14	Artery_Aorta	Yes
ENSG00000145029	NICN1	3	49460379	3.77e-33	43	3	3.83e-14	Brain_Substantia_nigra	Yes
ENSG00000225399	ENSG00000225399	3	49297518	1.05e-32	33	3	9.27e-14	Brain_Cortex	Yes
ENSG00000111540	RAB5B	12	56367697	1.16e-28	39	5	1.15e-05	Heart_Atrial_Appendage	Yes
ENSG00000178821	TMEM52	1	1849029	6.93e-22	42	3	3.65e-07	Muscle_Skeletal	Yes
ENSG00000169885	CALML6	1	1846266	9.26e-21	45	3	3.94e-13	Vagina	Yes
ENSG00000185909	KLHDC8B	3	49209044	5.15e-20	45	3	1.84e-30	Heart_Atrial_Appendage	Yes
ENSG00000164076	CAMKV	3	49895421	2.18e-17	15	2	7.96e-13	Esophagus_Muscularis	Yes
ENSG00000188177	ZC3H6	2	113033171	1.01e-16	26	4	4.29e-05	Pancreas	Yes
ENSG00000136451	VEZF1	17	56048910	1.73e-16	40	7	8.28e-06	Brain_Hypothalamus	Yes
ENSG00000173531	MST1	3	49721380	1.92e-16	40	8	8.65e-08	Breast_Mammary_Tissue	Yes
ENSG00000177352	CCDC71	3	49199968	9.23e-16	26	2	1.59e-14	Artery_Aorta	Yes
ENSG00000008300	CELSR3	3	48673902	1.61e-15	22	3	1.53e-14	Nerve_Tibial	Yes
ENSG00000142609	CFAP74	1	1853396	1.98e-15	15	7	3.86e-07	Brain_Amygdala	Yes
ENSG00000114302	PRKAR2A	3	48782030	8.47e-15	45	2	2.13e-34	Colon_Sigmoid	Yes
ENSG00000188315	C3orf62	3	49306035	3.12e-14	42	2	8.1e-15	Brain_Cerebellar_Hemisphere	Yes
ENSG00000168564	CDKN2AIP	4	184365744	4.7e-14	27	3	3.68e-05	Lung	Yes
ENSG00000196576	PLXNB2	22	50713408	3.81e-13	44	9	6.67e-05	Artery_Aorta	Yes
ENSG00000271973	ENSG00000271973	3	48709888	1.76e-12	39	3	5.12e-15	Prostate	Yes
ENSG00000225697	SLC26A6	3	48663156	2.14e-11	10	1	1.17e-11	Brain_Putamen_basal_ganglia	Yes
ENSG00000178977	LINC00324	17	8123960	1.44e-10	27	3	2.67e-06	Heart_Left_Ventricle	Yes
ENSG00000119471	HSDL2	9	115142217	1.73e-10	40	4	8.51e-14	Skin_Sun_Exposed_Lower_leg	Yes
ENSG00000178057	NDUFAF3	3	49057892	1.73e-10	29	2	2.03e-06	Nerve_Tibial	Yes
ENSG00000170430	MGMT	10	131265448	1.13e-09	45	2	2.86e-06	Thyroid	Yes
ENSG00000263164	ENSG00000263164	17	5143803	1.53e-09	40	4	4.28e-05	Brain_Caudate_basal_ganglia	Yes
ENSG00000173421	IHO1	3	49235861	3.55e-09	39	2	1.47e-08	Adipose_Visceral_Omentum	Yes
ENSG00000273160	ENSG00000273160	1	167426979	4.97e-09	12	7	8.06e-05	Brain_Hypothalamus	Yes
ENSG00000178467	P4HTM	3	49027319	5.62e-09	41	2	3.5e-11	Brain_Caudate_basal_ganglia	Yes
ENSG00000001617	SEMA3F	3	50192478	8.05e-09	24	5	1.02e-10	Brain_Spinal_cord_cervical_c-1	Yes
ENSG00000008130	NADK	1	1682671	9.15e-09	41	7	1.8e-08	Vagina	Yes
ENSG00000183098	GPC6	13	93879095	1.76e-08	42	6	1.18e-05	Breast_Mammary_Tissue	Yes
ENSG00000110514	MADD	11	47290712	7.09e-08	44	4	3.1e-05	Uterus	Yes
ENSG00000004838	ZMYND10	3	50378541	7.16e-08	10	3	8.17e-08	Lung	Yes
ENSG00000164062	APEH	3	49711435	7.26e-08	37	4	5.84e-07	Brain_Spinal_cord_cervical_c-1	Yes
ENSG00000172260	NEGR1	1	71861623	9.18e-08	34	2	8.19e-05	Brain_Nucleus_accumbens_basal_ganglia	Yes
ENSG00000067560	RHOA	3	49396578	1.68e-07	35	2	4.26e-08	Colon_Sigmoid	Yes
ENSG00000164061	BSN	3	49591922	2.57e-07	6	3	1.18e-06	Brain_Cortex	Yes
ENSG00000114395	CYB561D2	3	50388126	2.7e-07	45	2	8.17e-08	Brain_Cerebellum	Yes
ENSG00000179935	LINC00652	20	18768295	4.24e-07	35	5	3.54e-06	Brain_Cerebellum	Yes
ENSG00000147485	PXDNL	8	52232138	6.7e-07	31	5	7.72e-05	Artery_Aorta	Yes
ENSG00000114126	TFDP2	3	141663277	1.38e-06	39	6	4.77e-05	Skin_Not_Sun_Exposed_Suprapubic	Yes
ENSG00000019995	ZRANB1	10	126630692	1.45e-06	40	4	2.07e-06	Brain_Hippocampus	Yes
ENSG00000065361	ERBB3	12	56473641	1.45e-06	20	1	1.57e-06	Adipose_Visceral_Omentum	Yes
ENSG00000204427	ABHD16A	6	31654726	2.26e-06	43	6	4.26e-06	Brain_Anterior_cingulate_cortex_BA24	No
ENSG00000126878	AIF1L	9	133971863	2.6e-06	42	8	0.00418816	Brain_Hypothalamus	No
ENSG00000066827	ZFAT	8	135490031	2.61e-06	22	12	0.003028	Adipose_Subcutaneous	No
ENSG00000156110	ADK	10	75910960	2.82e-06	43	5	4.43e-07	Brain_Cortex	No
ENSG00000115841	RMDN2	2	38150330	2.84e-06	38	5	0.0162022	Pancreas	No
ENSG00000163362	INAVA	1	200860176	2.89e-06	24	9	0.00151861	Lung	No
ENSG00000131558	EXOC4	7	132937829	3.01e-06	43	5	1.45e-05	Pituitary	No
ENSG00000224934	GOT1-DT	10	101190948	3.02e-06	43	4	0.00494345	Breast_Mammary_Tissue	No
ENSG00000139648	KRT71	12	52937693	3.14e-06	4	4	0.02778	Vagina	No
ENSG00000235631	RNF148	7	122341718	3.15e-06	3	3	0.08542	Skin_Sun_Exposed_Lower_leg	No
ENSG00000167994	RAB3IL1	11	61664773	3.21e-06	33	3	0.008336	Brain_Cortex	No
ENSG00000177479	ARIH2	3	48956254	3.44e-06	35	1	1.55e-06	Adipose_Subcutaneous	No
ENSG00000221883	ARIH2OS	3	48955221	3.52e-06	27	1	3.43e-06	Adipose_Subcutaneous	No
ENSG00000273335	ENSG00000273335	18	9473419	3.58e-06	22	6	0.00596	Skin_Not_Sun_Exposed_Suprapubic	No
ENSG00000228251	ENSG00000228251	2	113348373	3.61e-06	20	5	0.00189239	Spleen	No
ENSG00000258700	LINC00871	14	46410146	3.65e-06	3	3	0.167196	Brain_Nucleus_accumbens_basal_ganglia	No
ENSG00000087365	SF3B2	11	65818200	3.72e-06	45	2	0.001576	Lung	No
ENSG00000163751	CPA3	3	148583043	3.87e-06	7	6	0.04381	Pancreas	No
ENSG00000002016	RAD52	12	1021243	4.01e-06	42	4	0.003023	Brain_Nucleus_accumbens_basal_ganglia	No
ENSG00000166033	HTRA1	10	124221041	4.3e-06	41	7	0.0009676	Brain_Nucleus_accumbens_basal_ganglia	No
ENSG00000185009	AP3M1	10	75881524	4.42e-06	42	4	2.84e-06	Esophagus_Muscularis	No
ENSG00000044459	CNTLN	9	17134980	4.75e-06	39	6	1.5e-06	Breast_Mammary_Tissue	No
ENSG00000183396	TMEM89	3	48658192	4.82e-06	19	3	4.76e-12	Prostate	No
ENSG00000120656	TAF12	1	28915835	5.18e-06	3	2	0.002485	Pituitary	No
ENSG00000169860	P2RY1	3	152552736	5.55e-06	42	5	1.38e-06	Artery_Coronary	No
ENSG00000226913	BSN-DT	3	49586739	5.63e-06	30	2	4.8e-08	Brain_Anterior_cingulate_cortex_BA24	No
ENSG00000137868	STRA6	15	74471807	5.66e-06	14	4	0.03225	Thyroid	No
ENSG00000134461	ANKRD16	10	5903580	5.7e-06	43	5	0.001047	Brain_Amygdala	No
ENSG00000148200	NR6A1	9	127279554	5.98e-06	12	2	0.0006407	Colon_Transverse	No
ENSG00000114480	GBE1	3	81538850	6.07e-06	39	4	0.00084313	Adrenal_Gland	No
ENSG00000151006	PRSS53	16	31094746	6.65e-06	37	4	0.02188	Brain_Spinal_cord_cervical_c-1	No
ENSG00000173402	DAG1	3	49506146	6.68e-06	25	2	3.97e-08	Brain_Cortex	No
ENSG00000126353	CCR7	17	38710021	6.99e-06	24	6	0.0106	Brain_Anterior_cingulate_cortex_BA24	No
ENSG00000133216	EPHB2	1	23037332	6.99e-06	10	7	0.01399	Thyroid	No
ENSG00000154529	CNTNAP3B	9	43684902	7.25e-06	34	5	5.89e-05	Brain_Hippocampus	No
ENSG00000137364	TPMT	6	18128542	7.37e-06	45	9	5.41e-08	Brain_Hypothalamus	No
ENSG00000184588	PDE4B	1	66258197	7.73e-06	26	5	0.0001481	Stomach	No
ENSG00000158747	NBL1	1	19967048	7.94e-06	42	10	0.0104554	Breast_Mammary_Tissue	No
ENSG00000167680	SEMA6B	19	4542600	8.03e-06	23	8	0.002583	Minor_Salivary_Gland	No
ENSG00000124160	NCOA5	20	44689624	8.2e-06	32	3	0.002459	Artery_Aorta	No
ENSG00000053254	FOXN3	14	89591215	8.31e-06	11	9	0.0006311	Small_Intestine_Terminal_Ileum	No
ENSG00000072182	ASIC4	2	220378892	8.49e-06	22	6	0.006083	Prostate	No
ENSG00000110104	CCDC86	11	60609544	8.71e-06	40	6	0.03319	Artery_Tibial	No
ENSG00000150712	MTMR12	5	32227100	8.82e-06	37	5	0.0007025	Stomach	No
ENSG00000124574	ABCC10	6	43395104	8.89e-06	33	6	0.001565	Adipose_Visceral_Omentum	No
ENSG00000075702	WDR62	19	36545783	9.43e-06	38	5	0.04703	Brain_Anterior_cingulate_cortex_BA24	No
ENSG00000101311	FERMT1	20	6055492	9.58e-06	39	7	0.00497051	Colon_Sigmoid	No
ENSG00000063180	CA11	19	49141199	9.71e-06	44	5	0.00074401	Esophagus_Muscularis	No
ENSG00000224389	C4B	6	31982539	9.85e-06	29	10	8.96e-05	Whole_Blood	No
ENSG00000120253	NUP43	6	150045451	1.05e-05	11	3	0.00530579	Nerve_Tibial	No
ENSG00000180613	GSX2	4	54965690	1.08e-05	11	2	0.02728	Skin_Not_Sun_Exposed_Suprapubic	No
ENSG00000145247	OCIAD2	4	48887036	1.09e-05	17	3	0.1615	Stomach	No
ENSG00000110723	EXPH5	11	108376158	1.1e-05	37	6	0.00307	Prostate	No
ENSG00000137076	TLN1	9	35696945	1.1e-05	18	3	0.02651	Breast_Mammary_Tissue	No
ENSG00000082482	KCNK2	1	215179118	1.14e-05	9	5	0.02104	Brain_Putamen_basal_ganglia	No
ENSG00000138395	CDK15	2	202655184	1.15e-05	19	4	0.01178	Esophagus_Muscularis	No
ENSG00000166484	MAPK7	17	19281034	1.16e-05	7	3	0.01517	Artery_Aorta	No
ENSG00000174579	MSL2	3	135867764	1.23e-05	42	4	0.031266	Minor_Salivary_Gland	No
ENSG00000113108	APBB3	5	139937853	1.26e-05	16	4	0.1321	Stomach	No
ENSG00000144744	UBA3	3	69103881	1.41e-05	17	5	0.02049	Brain_Amygdala	No
ENSG00000183773	AIFM3	22	21319396	1.48e-05	27	13	0.0171959	Brain_Spinal_cord_cervical_c-1	No
ENSG00000233008	LINC01725	1	84041459	1.49e-05	17	6	7.23e-05	Heart_Atrial_Appendage	No
ENSG00000183760	ACP7	19	39574553	1.52e-05	15	5	0.002374	Nerve_Tibial	No
ENSG00000173611	SCAI	9	127704887	1.55e-05	36	3	0.00127801	Brain_Frontal_Cortex_BA9	No
ENSG00000138785	INTS12	4	106603784	1.64e-05	38	4	0.001688	Brain_Hypothalamus	No
ENSG00000151458	ANKRD50	4	125585207	1.68e-05	35	6	0.07255	Brain_Anterior_cingulate_cortex_BA24	No
ENSG00000185386	MAPK11	22	50702142	1.73e-05	40	7	0.00020952	Skin_Not_Sun_Exposed_Suprapubic	No
ENSG00000228586	ENSG00000228586	2	159542415	1.76e-05	2	2	0.254551	Skin_Not_Sun_Exposed_Suprapubic	No
ENSG00000175213	ZNF408	11	46722368	1.8e-05	43	3	0.00313516	Brain_Spinal_cord_cervical_c-1	No
ENSG00000204463	BAG6	6	31606805	1.85e-05	42	3	8.75e-06	Minor_Salivary_Gland	No
ENSG00000161929	SCIMP	17	5112256	1.86e-05	45	5	0.00518714	Artery_Aorta	No
ENSG00000198128	OR2L3	1	248223984	1.92e-05	6	3	0.021737	Brain_Cerebellum	No
ENSG00000143416	SELENBP1	1	151336778	1.98e-05	33	5	0.000309	Vagina	No
ENSG00000214894	LINC00243	6	30766431	2.04e-05	28	8	8.11e-05	Small_Intestine_Terminal_Ileum	No
ENSG00000138107	ACTR1A	10	104238986	2.12e-05	42	4	0.00072941	Liver	No
ENSG00000052126	PLEKHA5	12	19282648	2.29e-05	11	7	0.003147	Skin_Sun_Exposed_Lower_leg	No
ENSG00000227374	ENSG00000227374	10	131567108	2.42e-05	2	2	6.09e-06	Vagina	No
ENSG00000123352	SPATS2	12	49760367	2.43e-05	27	4	6.98e-05	Muscle_Skeletal	No
ENSG00000256287	LINC02398	12	20167714	2.51e-05	8	5	0.0504395	Adipose_Subcutaneous	No
ENSG00000229274	LINC02829	6	29465286	2.56e-05	17	5	0.00017235	Adipose_Visceral_Omentum	No
ENSG00000124126	PREX1	20	47240790	2.62e-05	17	8	0.02415	Colon_Sigmoid	No
ENSG00000182985	CADM1	11	115039938	2.63e-05	17	10	0.0001606	Thyroid	No
ENSG00000178498	DTX3	12	57998405	2.65e-05	19	3	0.0003832	Lung	No
ENSG00000091136	LAMB1	7	107564244	2.68e-05	32	4	0.1378	Esophagus_Mucosa	No
ENSG00000093000	NUP50	22	45559722	2.69e-05	43	6	0.0067816	Artery_Aorta	No
ENSG00000137331	IER3	6	30710976	2.7e-05	33	10	2.47e-05	Esophagus_Mucosa	No
ENSG00000152932	RAB3C	5	57878048	2.73e-05	21	7	0.00647393	Pancreas	No
ENSG00000113083	LOX	5	121398890	2.8e-05	24	7	0.06539	Adipose_Subcutaneous	No
ENSG00000185482	STAC3	12	57637236	2.93e-05	37	3	0.00045319	Colon_Transverse	No
ENSG00000115993	TRAK2	2	202241930	2.99e-05	24	4	0.02758	Brain_Cerebellum	No
ENSG00000099812	MISP	19	751126	3.04e-05	26	6	0.002345	Esophagus_Gastroesophageal_Junction	No
ENSG00000100490	CDKL1	14	50796310	3.08e-05	26	8	0.0008851	Colon_Transverse	No
ENSG00000141985	SH3GL1	19	4360367	3.13e-05	39	4	0.001475	Adipose_Visceral_Omentum	No
ENSG00000159409	CELF3	1	151674880	3.13e-05	26	3	0.00116596	Stomach	No
ENSG00000113396	SLC27A6	5	127873706	3.24e-05	36	8	0.00718724	Brain_Cortex	No
ENSG00000204444	APOM	6	31620193	3.41e-05	43	3	6.53e-06	Colon_Sigmoid	No
ENSG00000115840	SLC25A12	2	172640880	3.43e-05	39	6	3.42e-05	Brain_Caudate_basal_ganglia	No
ENSG00000167555	ZNF528	19	52901102	3.54e-05	44	2	0.00093693	Small_Intestine_Terminal_Ileum	No
ENSG00000186272	ZNF17	19	57922531	3.58e-05	45	5	0.00737515	Skin_Sun_Exposed_Lower_leg	No
ENSG00000103599	IQCH	15	67547138	3.73e-05	43	2	0.0126387	Prostate	No
ENSG00000175229	GAL3ST3	11	65809423	3.77e-05	22	2	0.002443	Pancreas	No
ENSG00000166148	AVPR1A	12	63539014	3.78e-05	26	10	0.00612551	Artery_Tibial	No
ENSG00000135250	SRPK2	7	104751151	3.81e-05	22	2	0.00230455	Artery_Tibial	No
ENSG00000139531	SUOX	12	56390964	3.83e-05	45	2	1.45e-06	Skin_Sun_Exposed_Lower_leg	No
ENSG00000269994	LINC02893	9	89623370	3.97e-05	30	4	0.00473376	Adipose_Visceral_Omentum	No
ENSG00000120063	GNA13	17	63006833	4.09e-05	22	3	0.08356	Brain_Hippocampus	No
ENSG00000118922	KLF12	13	74260226	4.1e-05	28	8	0.00900462	Stomach	No
ENSG00000060069	CTDP1	18	77439801	4.12e-05	35	3	0.01095	Brain_Putamen_basal_ganglia	No
ENSG00000066336	SPI1	11	47376411	4.13e-05	41	3	0.0001364	Brain_Cerebellar_Hemisphere	No
ENSG00000101442	ACTR5	20	37377085	4.15e-05	42	4	3.49e-05	Whole_Blood	No
ENSG00000228474	OST4	2	27293340	4.19e-05	22	4	0.08521	Liver	No
ENSG00000198492	YTHDF2	1	29063133	4.22e-05	32	2	0.00062797	Nerve_Tibial	No
ENSG00000135312	HTR1B	6	78171948	4.6e-05	35	3	0.002805	Brain_Cerebellum	No
ENSG00000103653	CSK	15	75074398	4.61e-05	23	3	0.03161	Heart_Atrial_Appendage	No
ENSG00000143363	PRUNE1	1	150980896	4.69e-05	27	6	3.73e-05	Esophagus_Mucosa	No
ENSG00000134759	ELP2	18	33709407	4.9e-05	34	4	0.00642816	Esophagus_Gastroesophageal_Junction	No
ENSG00000030066	NUP160	11	47799639	5.16e-05	17	4	7.15e-05	Skin_Not_Sun_Exposed_Suprapubic	No
ENSG00000123977	DAW1	2	228735770	5.4e-05	22	7	1.68e-05	Brain_Anterior_cingulate_cortex_BA24	No
ENSG00000106004	HOXA5	7	27180671	5.42e-05	32	7	0.00098368	Whole_Blood	No
ENSG00000168477	TNXB	6	32008931	5.57e-05	25	3	0.0001123	Vagina	No
ENSG00000260071	ENSG00000260071	16	9560512	5.59e-05	5	2	9.7e-06	Brain_Putamen_basal_ganglia	No
ENSG00000166793	YPEL4	11	57412560	5.68e-05	27	4	5.68e-05	Whole_Blood	No
ENSG00000134532	SOX5	12	23682440	5.83e-05	11	4	0.0001092	Nerve_Tibial	No
ENSG00000117222	RBBP5	1	205055270	5.92e-05	44	4	0.007715	Thyroid	No
ENSG00000168036	CTNNB1	3	41236328	6.03e-05	40	2	1.15e-06	Colon_Transverse	No
ENSG00000103449	SALL1	16	51169886	6.19e-05	32	5	0.007811	Brain_Caudate_basal_ganglia	No
ENSG00000197381	ADARB1	21	46493768	6.5e-05	42	10	0.003703	Brain_Caudate_basal_ganglia	No
ENSG00000278816	ENSG00000278816	20	5041682	6.71e-05	33	4	4.46e-05	Skin_Sun_Exposed_Lower_leg	No
ENSG00000249736	LINC02242	5	66928094	6.79e-05	12	3	0.000486	Skin_Sun_Exposed_Lower_leg	No
ENSG00000186532	SMYD4	17	1682779	6.98e-05	40	4	0.01276	Brain_Amygdala	No
ENSG00000188523	CFAP77	9	135285430	6.99e-05	15	6	0.02847	Brain_Caudate_basal_ganglia	No
ENSG00000131015	ULBP2	6	150263136	7.03e-05	39	9	0.00216002	Skin_Not_Sun_Exposed_Suprapubic	No
ENSG00000145022	TCTA	3	49449639	7.03e-05	45	4	7.62e-07	Brain_Caudate_basal_ganglia	No
ENSG00000143079	CTTNBP2NL	1	112938803	7.06e-05	32	4	0.00110462	Uterus	No
ENSG00000272933	TRIM8-DT	10	104402549	7.07e-05	20	3	0.008065	Brain_Nucleus_accumbens_basal_ganglia	No
ENSG00000203801	LINC00222	6	109072857	7.09e-05	20	8	0.06375	Brain_Cerebellum	No
ENSG00000272077	ENSG00000272077	3	44708904	7.23e-05	5	3	0.02199	Heart_Left_Ventricle	No
ENSG00000111913	RIPOR2	6	24797601	7.7e-05	7	5	0.08414	Nerve_Tibial	No
ENSG00000204410	MSH5	6	31707725	7.75e-05	42	5	8.14e-06	Esophagus_Muscularis	No
ENSG00000105173	CCNE1	19	30302805	8.07e-05	35	4	0.001318	Lung	No
ENSG00000170340	B3GNT2	2	62423248	8.21e-05	10	7	0.04099	Adrenal_Gland	No
ENSG00000069956	MAPK6	15	52244303	8.36e-05	10	3	0.001291	Pituitary	No
ENSG00000082805	ERC1	12	1099675	8.44e-05	33	12	0.00942756	Brain_Anterior_cingulate_cortex_BA24	No
ENSG00000167394	ZNF668	16	31072164	8.46e-05	42	2	0.02055	Brain_Cerebellum	No
ENSG00000143376	SNX27	1	151584541	8.49e-05	45	2	3.35e-05	Skin_Not_Sun_Exposed_Suprapubic	No
ENSG00000120251	GRIA2	4	158125334	8.59e-05	36	3	0.0008158	Esophagus_Muscularis	No
ENSG00000168813	ZNF507	19	32836500	8.62e-05	42	4	0.0170656	Brain_Cerebellar_Hemisphere	No
ENSG00000251027	LINC01950	5	106150898	8.78e-05	3	2	0.0002404	Muscle_Skeletal	No
ENSG00000157326	DHRS4	14	24422795	9.06e-05	44	10	0.0002487	Brain_Cerebellar_Hemisphere	No
ENSG00000250708	LINC02269	4	174818403	9.06e-05	8	6	0.009322	Artery_Aorta	No
ENSG00000204387	SNHG32	6	31802385	9.1e-05	45	4	1.46e-05	Artery_Coronary	No
ENSG00000075426	FOSL2	2	28615315	9.14e-05	16	6	4.26e-05	Adipose_Visceral_Omentum	No
ENSG00000228512	-	0	120545726	9.18e-05	7	3	0.0130007	Brain_Cerebellum	No
ENSG00000260977	-	0	47004922	9.19e-05	29	7	0.001464	Brain_Cerebellar_Hemisphere	No
ENSG00000139567	ACVRL1	12	52300692	9.22e-05	26	7	0.001257	Brain_Putamen_basal_ganglia	No
ENSG00000139579	NABP2	12	56615799	9.49e-05	14	5	0.05296	Whole_Blood	No
ENSG00000035403	VCL	10	75757872	9.57e-05	33	4	2.65e-06	Brain_Caudate_basal_ganglia	No
ENSG00000175785	PRIMA1	14	94184644	9.61e-05	14	10	0.00997	Heart_Left_Ventricle	No
ENSG00000134278	SPIRE1	18	12446511	9.68e-05	44	7	2.05e-05	Whole_Blood	No
ENSG00000213672	NCKIPSD	3	48701364	9.71e-05	45	1	6.1e-06	Adipose_Visceral_Omentum	No
ENSG00000162434	JAK1	1	65298912	9.9e-05	43	6	1.12e-05	Whole_Blood	No
ENSG00000228727	SAPCD1	6	31730576	0.00010115	29	6	3.53e-06	Nerve_Tibial	No
ENSG00000165476	REEP3	10	65281123	0.00010175	45	3	0.0404047	Esophagus_Gastroesophageal_Junction	No
ENSG00000273084	LINC03073	7	5468362	0.00010275	4	4	0.04462	Colon_Sigmoid	No
ENSG00000037637	FBXO42	1	16573334	0.00010421	43	3	0.00282944	Artery_Aorta	No
ENSG00000100380	ST13	22	41220539	0.00010721	21	4	0.02383	Adipose_Visceral_Omentum	No
ENSG00000189134	NKAPL	6	28227098	0.00011062	42	5	0.02669	Brain_Anterior_cingulate_cortex_BA24	No
ENSG00000141424	SLC39A6	18	33688495	0.00011068	22	7	0.00059442	Artery_Tibial	No
ENSG00000130713	EXOSC2	9	133569108	0.00011111	27	6	0.01837	Brain_Nucleus_accumbens_basal_ganglia	No
ENSG00000175262	C1orf127	1	11006528	0.00011461	24	6	0.0004286	Brain_Substantia_nigra	No
ENSG00000122574	WIPF3	7	29846102	0.00011509	38	10	0.00648658	Brain_Cortex	No
ENSG00000136874	STX17	9	102668915	0.0001159	26	3	0.00617666	Esophagus_Muscularis	No
ENSG00000104728	ARHGEF10	8	1772142	0.00011634	36	14	0.00110483	Whole_Blood	No
ENSG00000130772	MED18	1	28655513	0.00011962	12	5	0.00319946	Muscle_Skeletal	No
ENSG00000100249	C22orf31	22	29454660	0.00012102	21	6	0.00784037	Lung	No
ENSG00000154027	AK5	1	77747736	0.00012423	38	6	0.00061198	Brain_Nucleus_accumbens_basal_ganglia	No
ENSG00000178401	DNAJC22	12	49740700	0.00012471	39	3	5.36e-06	Artery_Coronary	No
ENSG00000249096	LINC02362	4	185286336	0.00012842	43	5	0.00116266	Esophagus_Gastroesophageal_Junction	No
ENSG00000175166	PSMD2	3	184016497	0.00013025	44	3	0.0111278	Brain_Cerebellar_Hemisphere	No
ENSG00000168404	MLKL	16	74705753	0.0001314	43	2	2.94e-07	Ovary	No
ENSG00000258144	LINC02406	12	39481515	0.00013377	8	3	0.006308	Brain_Amygdala	No
ENSG00000138386	NAB1	2	191511472	0.00013775	40	5	0.0001671	Brain_Caudate_basal_ganglia	No
ENSG00000137872	SEMA6D	15	47476298	0.00013938	8	8	0.0001056	Nerve_Tibial	No
ENSG00000168010	ATG16L2	11	72525353	0.00013947	36	6	0.00241038	Spleen	No
ENSG00000166313	APBB1	11	6416355	0.00014328	42	5	6.22e-07	Brain_Anterior_cingulate_cortex_BA24	No
ENSG00000116668	SWT1	1	185126212	0.00014491	43	3	0.00033736	Lung	No
ENSG00000266028	SRGAP2	1	206266906	0.00014526	4	3	7.84e-05	Pituitary	No
ENSG00000198879	SFMBT2	10	7200586	0.0001484	37	9	0.0001832	Brain_Caudate_basal_ganglia	No
ENSG00000103932	RPAP1	15	41809374	0.00015075	44	3	0.0474113	Adipose_Visceral_Omentum	No
ENSG00000167107	ACSF2	17	48503519	0.00015163	45	5	0.00027926	Whole_Blood	No
ENSG00000172927	MYEOV	11	69061605	0.00015198	30	5	0.004044	Esophagus_Gastroesophageal_Junction	No
ENSG00000129009	ISLR	15	74466012	0.00015327	36	4	0.008086	Thyroid	No
ENSG00000141428	C18orf21	18	33552046	0.00015483	35	1	0.0001577	Skin_Not_Sun_Exposed_Suprapubic	No
ENSG00000170515	PA2G4	12	56498103	0.00016109	11	2	0.003	Esophagus_Mucosa	No
ENSG00000038210	PI4K2B	4	25162263	0.00016162	43	5	0.001611	Pituitary	No
ENSG00000149782	PLCB3	11	64018995	0.00016441	43	5	5.18e-06	Thyroid	No
ENSG00000168811	IL12A	3	159706537	0.00016494	39	7	0.060554	Brain_Nucleus_accumbens_basal_ganglia	No
ENSG00000154518	ATP5MC3	2	176040986	0.00016573	45	2	0.00010031	Brain_Amygdala	No
ENSG00000092445	TYRO3	15	41849873	0.00016706	20	7	4.97e-06	Brain_Hypothalamus	No
ENSG00000127837	AAMP	2	219128850	0.00017263	37	3	0.039075	Brain_Frontal_Cortex_BA9	No
ENSG00000100330	MTMR3	22	30279144	0.00017728	38	4	6.44e-05	Brain_Cortex	No
ENSG00000204366	ZBTB12	6	31867384	0.00017738	37	6	0.000165	Nerve_Tibial	No
ENSG00000169499	PLEKHA2	8	38758753	0.0001805	30	11	0.03684	Spleen	No
ENSG00000151778	SERP2	13	44947801	0.00018179	10	7	0.01027	Brain_Caudate_basal_ganglia	No
ENSG00000234891	ENSG00000234891	22	35099117	0.00018352	3	2	0.003742	Brain_Anterior_cingulate_cortex_BA24	No
ENSG00000113790	EHHADH	3	184908412	0.0001917	21	3	0.03938	Ovary	No
ENSG00000176635	HORMAD2	22	30476163	0.00019371	14	2	0.0003678	Brain_Cerebellum	No
ENSG00000171115	GIMAP8	7	150147718	0.00019655	35	5	0.0122171	Brain_Cortex	No
ENSG00000108829	LRRC59	17	48452420	0.00020051	34	2	0.00026088	Pancreas	No
ENSG00000135503	ACVR1B	12	52345451	0.00020128	22	9	0.00100695	Skin_Not_Sun_Exposed_Suprapubic	No
ENSG00000173436	MICOS10	1	19923477	0.00020244	43	5	0.00157096	Heart_Atrial_Appendage	No
ENSG00000172037	LAMB2	3	49158547	0.00020302	17	3	0.0009964	Skin_Not_Sun_Exposed_Suprapubic	No
ENSG00000109390	NDUFC1	4	140188034	0.00020697	39	3	0.03216	Skin_Sun_Exposed_Lower_leg	No
ENSG00000196260	SFTA2	6	30899130	0.00020835	28	5	6.03e-06	Muscle_Skeletal	No
ENSG00000164889	SLC4A2	7	150754297	0.00021617	24	6	0.002175	Colon_Sigmoid	No
ENSG00000225194	LINC00092	9	98782014	0.00021667	38	9	0.00274603	Breast_Mammary_Tissue	No
ENSG00000105778	AVL9	7	32535038	0.00021704	34	4	0.00662156	Skin_Not_Sun_Exposed_Suprapubic	No
ENSG00000144021	CIAO1	2	96931870	0.00021943	45	2	0.02177	Minor_Salivary_Gland	No
ENSG00000135960	EDAR	2	109510927	0.00022152	9	5	0.01454	Spleen	No
ENSG00000198597	ZNF536	19	30719197	0.00022169	21	6	0.00287067	Adipose_Subcutaneous	No
ENSG00000119737	GPR75	2	54080050	0.00022441	41	4	9.35e-07	Whole_Blood	No
ENSG00000197461	PDGFA	7	536895	0.00022781	36	8	0.04403	Brain_Cortex	No
ENSG00000163050	COQ8A	1	227085237	0.00023146	42	7	0.00162	Brain_Caudate_basal_ganglia	No
ENSG00000204394	VARS1	6	31745295	0.00023825	31	5	1.41e-05	Muscle_Skeletal	No
ENSG00000169918	OTUD7A	15	31775329	0.00024205	34	7	0.0225	Adipose_Subcutaneous	No
ENSG00000157150	TIMP4	3	12194551	0.00024372	35	6	0.007779	Lung	No
ENSG00000173992	CCS	11	66360292	0.00024499	32	3	6.34e-05	Brain_Caudate_basal_ganglia	No
ENSG00000188886	ASTL	2	96789589	0.00024659	26	4	0.01244	Brain_Cortex	No
ENSG00000168038	ULK4	3	41288090	0.00024783	45	2	0.0506757	Ovary	No
ENSG00000175416	CLTB	5	175819456	0.00025913	39	8	0.0002168	Heart_Atrial_Appendage	No
ENSG00000185278	ZBTB37	1	173837220	0.0002604	18	3	0.0003285	Brain_Nucleus_accumbens_basal_ganglia	No
ENSG00000101577	LPIN2	18	2916992	0.00026046	44	12	0.00247679	Brain_Frontal_Cortex_BA9	No
ENSG00000105996	HOXA2	7	27139721	0.00026048	6	3	0.00318319	Whole_Blood	No
ENSG00000135506	OS9	12	58087738	0.00026498	14	2	0.0001074	Artery_Aorta	No
ENSG00000156603	MED19	11	57471186	0.00026723	45	4	0.00014154	Skin_Not_Sun_Exposed_Suprapubic	No
ENSG00000095713	CRTAC1	10	99624757	0.00027008	45	6	0.00020555	Colon_Sigmoid	No
ENSG00000203837	PNLIPRP3	10	118187379	0.00027305	18	3	0.0180834	Esophagus_Mucosa	No
ENSG00000120334	CENPL	1	173768688	0.0002738	13	3	0.00385	Adipose_Subcutaneous	No
ENSG00000182791	CCDC87	11	66357640	0.00028206	7	3	0.005097	Minor_Salivary_Gland	No
ENSG00000180475	OR10Q1	11	57995354	0.00028225	3	2	0.004175	Adipose_Subcutaneous	No
ENSG00000136944	LMX1B	9	129376722	0.00029305	23	7	0.02683	Heart_Atrial_Appendage	No
ENSG00000176095	IP6K1	3	49761727	0.00029319	45	3	0.0002819	Artery_Tibial	No
ENSG00000157916	RER1	1	2323267	0.00029707	43	8	0.0129296	Adipose_Subcutaneous	No
ENSG00000163157	TMOD4	1	151142462	0.00029927	4	3	0.0002088	Muscle_Skeletal	No
ENSG00000183763	TRAIP	3	49866034	0.0003062	30	1	0.0003062	Liver	No
ENSG00000180921	FAM83H	8	144806103	0.00030697	44	4	0.00550157	Liver	No
ENSG00000150594	ADRA2A	10	112836790	0.00030955	33	9	0.01685	Pancreas	No
ENSG00000155561	NUP205	7	135242667	0.00031136	24	7	0.0299715	Brain_Cortex	No
ENSG00000163634	THOC7	3	63819546	0.00031175	43	6	0.00643438	Ovary	No
ENSG00000104967	NOVA2	19	46436992	0.00031627	40	2	0.0010844	Esophagus_Gastroesophageal_Junction	No
ENSG00000142657	PGD	1	10458649	0.00032141	44	5	0.000153	Breast_Mammary_Tissue	No
ENSG00000205632	LINC01310	22	49288729	0.00032984	16	9	0.00860599	Nerve_Tibial	No
ENSG00000132694	ARHGEF11	1	156904632	0.00034187	40	4	0.0446828	Lung	No
ENSG00000233276	GPX1	3	49394609	0.0003428	37	2	3.29e-08	Prostate	No
ENSG00000004534	RBM6	3	49977440	0.00034905	44	1	0.0003339	Brain_Nucleus_accumbens_basal_ganglia	No
ENSG00000130669	PAK4	19	39616410	0.00035132	41	3	0.03344	Prostate	No
ENSG00000066422	ZBTB11	3	101367733	0.00035379	35	6	8.82e-05	Brain_Cerebellum	No
ENSG00000231680	LINC02723	11	64161814	0.00035466	20	2	1.39e-05	Lung	No
ENSG00000109572	CLCN3	4	170533784	0.00035957	43	6	0.00411489	Colon_Transverse	No
ENSG00000105991	HOXA1	7	27132612	0.00036381	28	4	0.0001793	Whole_Blood	No
ENSG00000065526	SPEN	1	16174359	0.0003673	18	4	0.0003485	Pituitary	No
ENSG00000204209	DAXX	6	33286335	0.00037331	43	4	0.0002863	Artery_Tibial	No
ENSG00000006283	CACNA1G	17	48638429	0.00037673	32	5	0.00036293	Adrenal_Gland	No
ENSG00000235119	ENSG00000235119	9	117159004	0.00037916	25	3	2.64e-05	Artery_Aorta	No
ENSG00000144827	ABHD10	3	111697857	0.0003903	44	7	0.0336955	Esophagus_Muscularis	No
ENSG00000176102	CSTF3	11	33098734	0.00039691	34	5	5.37e-05	Stomach	No
ENSG00000185303	SFTPA2	10	81315608	0.00039932	35	8	0.00217874	Brain_Cerebellum	No
ENSG00000204657	OR2H2	6	29555683	0.00040077	40	6	2.24e-05	Spleen	No
ENSG00000162881	OXER1	2	42989642	0.00040314	40	5	0.00910872	Adipose_Visceral_Omentum	No
ENSG00000075420	FNDC3B	3	171757418	0.00040936	18	7	0.01108	Brain_Substantia_nigra	No
ENSG00000255284	GATD1-DT	11	777578	0.00041043	28	6	0.001921	Brain_Hypothalamus	No
ENSG00000278607	ENSG00000278607	18	72782147	0.00041292	20	3	0.01614	Brain_Hypothalamus	No
ENSG00000123607	TTC21B	2	166713985	0.00041655	43	6	0.07199	Brain_Amygdala	No
ENSG00000115966	ATF2	2	175936978	0.0004175	44	5	0.0003673	Small_Intestine_Terminal_Ileum	No
ENSG00000168621	GDNF	5	37812779	0.00042419	26	6	0.00118	Brain_Frontal_Cortex_BA9	No
ENSG00000223863	LINC01805	2	64713487	0.00042499	4	3	0.024344	Skin_Not_Sun_Exposed_Suprapubic	No
ENSG00000175455	CCDC14	3	123616152	0.00042803	13	5	0.00047833	Nerve_Tibial	No
ENSG00000179292	TMEM151A	11	66059341	0.0004298	39	3	0.01799	Adrenal_Gland	No
ENSG00000185842	DNAH14	1	225083964	0.00043173	32	5	7.23e-06	Brain_Anterior_cingulate_cortex_BA24	No
ENSG00000204613	TRIM10	6	30119722	0.00044304	11	5	0.0005655	Colon_Sigmoid	No
ENSG00000230724	LINC01001	11	127115	0.00044723	5	5	0.1014	Colon_Sigmoid	No
ENSG00000133315	MACROD1	11	63766030	0.00045115	33	3	0.00160028	Brain_Hypothalamus	No
ENSG00000134569	LRP4	11	46878419	0.00045505	21	6	0.0237	Heart_Atrial_Appendage	No
ENSG00000106302	HYAL4	7	123469037	0.00045838	7	4	0.0176918	Skin_Not_Sun_Exposed_Suprapubic	No
ENSG00000139352	ASCL1	12	103351464	0.00045924	22	2	0.00133947	Brain_Putamen_basal_ganglia	No
ENSG00000176697	BDNF	11	27676440	0.00046133	18	6	4.85e-05	Brain_Frontal_Cortex_BA9	No
ENSG00000180336	MEIOC	17	42733762	0.00046174	27	4	0.01347	Brain_Frontal_Cortex_BA9	No
ENSG00000052841	TTC17	11	43380482	0.00046589	28	8	0.0529189	Esophagus_Muscularis	No
ENSG00000168228	ZCCHC4	4	25314407	0.00046971	21	3	9.42e-05	Esophagus_Gastroesophageal_Junction	No
ENSG00000166326	TRIM44	11	35684353	0.00047118	20	5	0.0297	Adipose_Visceral_Omentum	No
ENSG00000101216	GMEB2	20	62218955	0.00047662	36	2	0.02701	Artery_Coronary	No
ENSG00000260230	FRRS1L	9	111892573	0.00047884	37	3	0.00400866	Brain_Cortex	No
ENSG00000129625	REEP5	5	112212084	0.00048133	45	5	0.00028223	Small_Intestine_Terminal_Ileum	No
ENSG00000132640	BTBD3	20	11871371	0.00049134	42	6	5.95e-05	Brain_Anterior_cingulate_cortex_BA24	No
ENSG00000034152	MAP2K3	17	21187984	0.00049197	43	5	0.00084854	Nerve_Tibial	No
ENSG00000142599	RERE	1	8412457	0.00049243	19	6	4.73e-05	Adipose_Subcutaneous	No
ENSG00000106052	TAX1BP1	7	27778950	0.00049904	34	4	0.001404	Brain_Cerebellum	No
ENSG00000114391	RPL24	3	101399935	0.00050441	42	2	8.93e-05	Liver	No
ENSG00000165527	ARF6	14	50359810	0.00051125	26	2	0.0002334	Artery_Tibial	No
ENSG00000122592	HOXA7	7	27193335	0.00051543	25	5	0.00445085	Esophagus_Muscularis	No
ENSG00000205730	ITPRIPL2	16	19125254	0.00051757	12	3	3.26e-05	Brain_Hippocampus	No
ENSG00000269736	ENSG00000269736	19	17563020	0.00052106	19	3	0.07351	Adipose_Visceral_Omentum	No
ENSG00000164989	CCDC171	9	15552895	0.00053671	43	4	0.00341773	Thyroid	No
ENSG00000244731	C4A	6	31949801	0.00054055	45	1	4.82e-05	Brain_Hippocampus	No
ENSG00000124212	PTGIS	20	48120411	0.00054186	40	6	0.005704	Artery_Aorta	No
ENSG00000264112	ENSG00000264112	17	56066400	0.00055726	17	3	7.93e-05	Brain_Caudate_basal_ganglia	No
ENSG00000205838	TTC23L	5	34838938	0.00055752	20	5	0.03617	Adipose_Subcutaneous	No
ENSG00000166012	TAF1D	11	93463114	0.00055916	27	3	0.1581	Ovary	No
ENSG00000025156	HSF2	6	122720691	0.00056404	43	5	0.0320484	Brain_Spinal_cord_cervical_c-1	No
ENSG00000116833	NR5A2	1	199996730	0.00056462	15	8	0.0003809	Muscle_Skeletal	No
ENSG00000226939	ENSG00000226939	2	140123735	0.00056666	13	4	0.036227	Brain_Caudate_basal_ganglia	No
ENSG00000182230	-	0	175487692	0.00057197	16	4	0.02363	Artery_Coronary	No
ENSG00000182586	LINC00334	21	46654255	0.00057564	37	8	0.00207897	Artery_Coronary	No
ENSG00000188130	MAPK12	22	50683879	0.00057847	45	3	0.00013516	Adipose_Visceral_Omentum	No
ENSG00000169230	PRELID1	5	176730775	0.00058185	40	3	0.0106291	Brain_Hippocampus	No
ENSG00000165917	RAPSN	11	47459308	0.00058236	43	4	0.002881	Breast_Mammary_Tissue	No
ENSG00000270170	NCBP2AS2	3	196669494	0.00058315	42	3	0.00159609	Pancreas	No
ENSG00000261204	ENSG00000261204	19	637105	0.00058397	29	4	4.81e-05	Brain_Cerebellar_Hemisphere	No
ENSG00000068745	IP6K2	3	48725436	0.00058577	45	4	1.14e-11	Artery_Coronary	No
ENSG00000146352	CLVS2	6	123317116	0.00058883	24	10	0.01785	Pituitary	No
ENSG00000025434	NR1H3	11	47269851	0.0005914	45	4	0.00048009	Esophagus_Mucosa	No
ENSG00000126500	FLRT1	11	63870660	0.00059265	41	5	0.001879	Brain_Cerebellar_Hemisphere	No
ENSG00000249484	LINC01470	5	151998525	0.00059359	5	4	0.003688	Brain_Hippocampus	No
ENSG00000081154	PCNP	3	101292939	0.00059712	22	3	0.0001104	Breast_Mammary_Tissue	No
ENSG00000172409	CLP1	11	57416465	0.00060232	12	3	5.68e-05	Adipose_Visceral_Omentum	No
ENSG00000025039	RRAGD	6	90074355	0.00060253	33	8	0.0004493	Brain_Hypothalamus	No
ENSG00000241231	ENSG00000241231	3	181138846	0.00060819	14	1	0.00038277	Brain_Cerebellar_Hemisphere	No
ENSG00000175203	DCTN2	12	57923885	0.00060839	9	2	0.0003937	Adipose_Visceral_Omentum	No
ENSG00000179988	PSTK	10	124713897	0.00060895	42	6	0.01807	Adipose_Subcutaneous	No
ENSG00000232300	FAM215B	17	44636196	0.00060964	6	3	0.03328	Skin_Sun_Exposed_Lower_leg	No
ENSG00000180891	CUEDC1	17	55938604	0.00061161	44	3	6.41e-05	Heart_Left_Ventricle	No
ENSG00000152078	TLCD4	1	95582894	0.00061509	22	8	0.004866	Colon_Sigmoid	No
ENSG00000105650	PDE4C	19	18318771	0.00062618	39	7	0.03728	Colon_Sigmoid	No
ENSG00000172399	MYOZ2	4	120056939	0.00063028	41	6	0.00499469	Vagina	No
ENSG00000255418	LINC02718	11	23186446	0.00063096	32	8	0.0001297	Spleen	No
ENSG00000087086	FTL	19	49468558	0.0006413	12	5	0.182052	Adipose_Visceral_Omentum	No
ENSG00000237923	LINC02570	6	30807303	0.0006559	5	2	0.173476	Esophagus_Mucosa	No
ENSG00000001036	FUCA2	6	143815948	0.00065629	24	5	0.02066	Brain_Nucleus_accumbens_basal_ganglia	No
ENSG00000245156	ENSG00000245156	11	66037303	0.00066364	44	4	0.00058384	Adipose_Subcutaneous	No
ENSG00000179029	TMEM107	17	8076555	0.00066376	41	4	0.00291472	Breast_Mammary_Tissue	No
ENSG00000171729	TMEM51	1	15479028	0.00067021	34	5	0.00294253	Brain_Cerebellar_Hemisphere	No
ENSG00000163930	BAP1	3	52435029	0.0006717	9	4	0.1229	Nerve_Tibial	No
ENSG00000197822	OCLN	5	68788119	0.00067469	38	8	0.00311683	Esophagus_Muscularis	No
ENSG00000157470	FAM81A	15	59664892	0.00067928	7	4	0.00281041	Nerve_Tibial	No
ENSG00000124103	FAM209A	20	55092243	0.00068125	16	2	0.05607	Lung	No
ENSG00000137312	FLOT1	6	30695486	0.0006824	45	3	0.0001997	Prostate	No
ENSG00000123444	KBTBD4	11	47593749	0.00068433	35	1	0.0005866	Colon_Sigmoid	No
ENSG00000232040	SCAND3	6	28539407	0.00068482	32	3	0.00342227	Artery_Tibial	No
ENSG00000077147	TM9SF3	10	98277866	0.00069011	42	4	0.020729	Breast_Mammary_Tissue	No
ENSG00000105808	RASA4	7	102220093	0.00069071	28	7	0.00846521	Colon_Sigmoid	No
ENSG00000117625	RCOR3	1	211431719	0.00069163	31	7	0.001169	Brain_Hippocampus	No
ENSG00000236819	LINC01563	17	20978869	0.00070748	32	5	0.0151824	Brain_Nucleus_accumbens_basal_ganglia	No
ENSG00000168124	OR1F1	16	3254247	0.00071231	5	3	0.02942	Brain_Putamen_basal_ganglia	No
ENSG00000185090	MANEAL	1	38259474	0.0007154	17	3	0.01386	Colon_Transverse	No
ENSG00000153904	DDAH1	1	85784164	0.00072179	13	8	0.00927181	Muscle_Skeletal	No
ENSG00000161664	ASB16	17	42247815	0.00072534	40	3	0.0133398	Vagina	No
ENSG00000225518	LINC01703	1	226271340	0.00073951	42	4	0.00017958	Esophagus_Gastroesophageal_Junction	No
ENSG00000164122	ASB5	4	177134824	0.00074481	30	6	0.001763	Brain_Spinal_cord_cervical_c-1	No
ENSG00000132185	FCRLA	1	161676762	0.00076389	26	4	0.00085769	Spleen	No
ENSG00000177234	LINC01561	10	122357721	0.00076757	25	6	0.00798623	Brain_Hippocampus	No
ENSG00000258867	HISLA	14	88490894	0.00077596	18	5	0.00454982	Brain_Hypothalamus	No
ENSG00000169413	RNASE6	14	21249210	0.00078262	35	9	0.00682776	Vagina	No
ENSG00000230537	LINC02937	9	93867239	0.00078799	11	7	0.004475	Uterus	No
ENSG00000166922	SCG5	15	32933877	0.00079399	32	8	0.0274284	Nerve_Tibial	No
ENSG00000228495	LINC01013	6	132453055	0.00079443	8	7	0.1701	Nerve_Tibial	No
ENSG00000038382	TRIO	5	14143811	0.00079567	12	7	0.03433	Adipose_Subcutaneous	No
ENSG00000127743	IL17B	5	148750887	0.00079874	19	5	0.002618	Brain_Cortex	No
ENSG00000066654	THUMPD1	16	20744986	0.0008051	40	4	0.07821	Lung	No
ENSG00000048828	FAM120A	9	96214004	0.00080535	31	4	0.009305	Artery_Aorta	No
ENSG00000261070	ENSG00000261070	11	68914696	0.00080842	8	6	0.0080007	Brain_Cerebellum	No
ENSG00000138375	SMARCAL1	2	217277137	0.00080861	43	2	1.34e-05	Stomach	No
ENSG00000170113	NIPA1	15	23043277	0.00081801	42	6	2.61e-05	Brain_Amygdala	No
ENSG00000267147	LINC01842	19	14444555	0.00082203	12	3	0.0009694	Brain_Amygdala	No
ENSG00000176769	TCERG1L	10	132890654	0.00083801	19	7	0.0217606	Brain_Cerebellum	No
ENSG00000204421	LY6G6C	6	31686425	0.00084643	32	4	3.08e-05	Brain_Cortex	No
ENSG00000204248	COL11A2	6	33130458	0.00085474	45	6	0.00027915	Brain_Amygdala	No
ENSG00000000971	CFH	1	196621008	0.0008581	31	5	0.005054	Lung	No
ENSG00000100296	THOC5	22	29901868	0.00086135	36	4	9.18e-05	Thyroid	No
ENSG00000166278	C2	6	31865562	0.00086734	17	7	0.000165	Heart_Left_Ventricle	No
ENSG00000172172	MRPL13	8	121393000	0.00088291	18	5	0.008685	Brain_Cerebellum	No
ENSG00000154415	PPP1R3A	7	113516832	0.00088589	5	4	0.0421	Minor_Salivary_Gland	No
ENSG00000171759	PAH	12	103230663	0.00089074	24	4	0.00140484	Prostate	No
ENSG00000074054	CLASP1	2	122095352	0.00091745	43	3	0.0001756	Pituitary	No
ENSG00000083799	CYLD	16	50775961	0.00091865	45	6	0.00046523	Brain_Cortex	No
ENSG00000196666	FAM180B	11	47608198	0.00092001	42	4	3.28e-05	Brain_Cerebellar_Hemisphere	No
ENSG00000198839	ZNF277	7	111846643	0.00092833	6	5	0.01165	Brain_Anterior_cingulate_cortex_BA24	No
ENSG00000159069	FBXW5	9	139834887	0.00094298	30	6	0.00837432	Colon_Sigmoid	No
ENSG00000100422	CERK	22	47080308	0.00094747	31	7	0.001662	Brain_Nucleus_accumbens_basal_ganglia	No
ENSG00000178409	BEND3	6	107386386	0.00095467	40	7	0.00010878	Nerve_Tibial	No
ENSG00000101447	FAM83D	20	37554955	0.00095471	44	3	0.00537717	Liver	No
ENSG00000259439	LINC01833	2	45147332	0.00096158	7	3	0.03195	Brain_Hypothalamus	No
ENSG00000070808	CAMK2A	5	149599054	0.00096327	40	4	0.00094775	Brain_Cerebellum	No
ENSG00000073670	ADAM11	17	42836399	0.00098596	39	5	0.007771	Colon_Sigmoid	No
ENSG00000277161	PIGW	17	34890813	0.0009861	44	4	1.81e-05	Thyroid	No
ENSG00000197888	UGT2B17	4	69402902	0.00099836	7	6	0.05214	Brain_Substantia_nigra	No
ENSG00000129038	LOXL1	15	74218330	0.0009991	36	6	0.00773229	Skin_Not_Sun_Exposed_Suprapubic	No
ENSG00000185614	INKA1	3	49840687	0.0010002	41	3	3.51e-05	Esophagus_Muscularis	No
ENSG00000149187	CELF1	11	47487496	0.00100038	42	4	0.00020555	Lung	No
ENSG00000179639	FCER1A	1	159259504	0.00100836	44	5	0.00342	Liver	No
ENSG00000108061	SHOC2	10	112679301	0.00101989	45	5	0.00176159	Nerve_Tibial	No
ENSG00000174606	ANGEL2	1	213165524	0.00101994	45	4	0.001561	Artery_Coronary	No
ENSG00000184220	CMSS1	3	99536678	0.0010212	43	3	0.0001535	Muscle_Skeletal	No
ENSG00000157429	ZNF19	16	71498453	0.00102124	43	5	0.05244	Thyroid	No
ENSG00000130939	UBE4B	1	10092890	0.00102651	44	3	7.22e-05	Artery_Coronary	No
ENSG00000005020	SKAP2	7	26706681	0.00103206	32	5	0.0001766	Adipose_Visceral_Omentum	No
ENSG00000163156	SCNM1	1	151129140	0.00104409	30	4	0.0002088	Artery_Tibial	No
ENSG00000250237	ENSG00000250237	5	68334345	0.00104714	10	3	0.004022	Thyroid	No
ENSG00000183695	MRGPRX2	11	19076002	0.00104728	15	5	0.0484632	Skin_Sun_Exposed_Lower_leg	No
ENSG00000012061	ERCC1	19	45910591	0.00105142	37	5	0.00386	Heart_Left_Ventricle	No
ENSG00000124006	OBSL1	2	220415451	0.00105676	37	5	0.009216	Artery_Coronary	No
ENSG00000130513	GDF15	19	18485541	0.00105701	20	7	0.0001185	Muscle_Skeletal	No
ENSG00000160097	FNDC5	1	33327869	0.00106107	41	3	0.0534692	Thyroid	No
ENSG00000272827	-	0	187449425	0.0010631	3	3	0.003333	Nerve_Tibial	No
ENSG00000124370	MCEE	2	71336814	0.00106541	44	4	0.0129242	Esophagus_Gastroesophageal_Junction	No
ENSG00000108515	ENO3	17	4851387	0.00106599	40	4	0.002514	Pancreas	No
ENSG00000147642	SYBU	8	110586207	0.00107682	37	4	0.00994831	Brain_Cerebellar_Hemisphere	No
ENSG00000101188	NTSR1	20	61340189	0.00107928	29	14	0.009317	Brain_Frontal_Cortex_BA9	No
ENSG00000051596	THOC3	5	175344876	0.00108471	11	3	0.006528	Artery_Coronary	No
ENSG00000078399	HOXA9	7	27202054	0.001095	21	5	0.003709	Brain_Spinal_cord_cervical_c-1	No
ENSG00000165097	KDM1B	6	18155560	0.00109575	35	12	6.68e-07	Colon_Sigmoid	No
ENSG00000108424	KPNB1	17	45726842	0.00110009	44	4	0.00214586	Brain_Cerebellum	No
ENSG00000213413	PVRIG	7	99815864	0.00110082	33	5	0.0109	Breast_Mammary_Tissue	No
ENSG00000272632	ENSG00000272632	4	142351985	0.00110118	6	4	0.02419	Artery_Coronary	No
ENSG00000163958	ZDHHC19	3	195924320	0.00111386	32	9	0.00331978	Nerve_Tibial	No
ENSG00000102935	ZNF423	16	49521435	0.00112542	13	3	0.0221	Adipose_Visceral_Omentum	No
ENSG00000137747	TMPRSS13	11	117771358	0.00113054	21	5	0.0004878	Nerve_Tibial	No
ENSG00000125798	FOXA2	20	22561643	0.001137	11	1	0.001137	Thyroid	No
ENSG00000181409	AATK	17	79091095	0.00114034	29	10	0.00133862	Pancreas	No
ENSG00000157423	HYDIN	16	70841281	0.00116838	21	3	0.03194	Brain_Anterior_cingulate_cortex_BA24	No
ENSG00000126804	ZBTB1	14	64970430	0.00118	41	1	0.0002741	Adrenal_Gland	No
ENSG00000106477	CEP41	7	130033612	0.00118957	40	6	0.00208981	Pancreas	No
ENSG00000160216	AGPAT3	21	45285067	0.00119017	19	7	0.0562	Pancreas	No
ENSG00000138138	ATAD1	10	89511269	0.00119278	12	3	0.0004276	Small_Intestine_Terminal_Ileum	No
ENSG00000049283	EPN3	17	48609904	0.00119421	41	4	2.86e-05	Artery_Tibial	No
ENSG00000260259	LINC02166	16	89749028	0.0011995	37	6	0.0146775	Brain_Hippocampus	No
ENSG00000196639	HRH1	3	11178779	0.00120872	8	6	0.0485161	Adipose_Subcutaneous	No
ENSG00000188986	NELFB	9	140149625	0.00121484	44	2	0.020692	Nerve_Tibial	No
ENSG00000176124	DLEU1	13	50656307	0.0012165	44	3	0.00040531	Uterus	No
ENSG00000119314	PTBP3	9	114980715	0.00122495	36	2	0.000139	Lung	No
ENSG00000135298	ADGRB3	6	69345259	0.0012297	12	8	0.05082	Nerve_Tibial	No
ENSG00000135845	PIGC	1	172339329	0.0012469	41	6	0.0008273	Ovary	No
ENSG00000173825	TIGD3	11	65122238	0.00125024	41	2	0.0290624	Pituitary	No
ENSG00000162341	TPCN2	11	68816365	0.00125105	38	9	0.00083112	Spleen	No
ENSG00000213199	ASIC3	7	150745379	0.00125481	40	6	0.00025786	Skin_Sun_Exposed_Lower_leg	No
ENSG00000108961	RANGRF	17	8191815	0.0012632	45	3	0.00044081	Adipose_Visceral_Omentum	No
ENSG00000166997	CNPY4	7	99717236	0.00126955	39	5	4.38e-05	Minor_Salivary_Gland	No
ENSG00000135316	SYNCRIP	6	86318053	0.00127942	21	1	0.00116288	Brain_Cortex	No
ENSG00000131096	PYY	17	42030106	0.0013	3	1	0.0013	Brain_Cortex	No
ENSG00000010295	IFFO1	12	6647541	0.0013116	27	3	0.02775	Artery_Aorta	No
ENSG00000164078	MST1R	3	49924435	0.00131667	41	1	0.0002421	Brain_Caudate_basal_ganglia	No
ENSG00000266913	LINC01841	19	14416270	0.00132891	9	4	0.00090456	Artery_Tibial	No
ENSG00000178662	CSRNP3	2	166326157	0.00133521	29	3	0.0003941	Adipose_Subcutaneous	No
ENSG00000152137	HSPB8	12	119616447	0.00135387	24	4	0.0149963	Skin_Not_Sun_Exposed_Suprapubic	No
ENSG00000170231	FABP6	5	159614374	0.00136124	24	2	0.05625	Brain_Nucleus_accumbens_basal_ganglia	No
ENSG00000111276	CDKN1B	12	12867992	0.00136666	33	5	0.004098	Adrenal_Gland	No
ENSG00000259705	FBN1-DT	15	48938148	0.00137087	38	3	0.005416	Brain_Caudate_basal_ganglia	No
ENSG00000108641	B9D1	17	19240867	0.00138921	35	2	0.01517	Adipose_Subcutaneous	No
ENSG00000099942	CRKL	22	21271714	0.00138963	15	5	0.03207	Breast_Mammary_Tissue	No
ENSG00000204174	NPY4R	10	47083534	0.00140265	4	3	0.00133604	Breast_Mammary_Tissue	No
ENSG00000095574	IKZF5	10	124750322	0.00141151	43	4	4.83e-05	Brain_Cortex	No
ENSG00000213619	NDUFS3	11	47586888	0.00143085	39	4	0.00367803	Spleen	No
ENSG00000096401	CDC5L	6	44355262	0.00144963	39	4	0.0409654	Adipose_Visceral_Omentum	No
ENSG00000231925	TAPBP	6	33267471	0.00145596	45	2	0.00013664	Esophagus_Gastroesophageal_Junction	No
ENSG00000187959	CPSF4L	17	71244588	0.00145756	24	4	0.01433	Brain_Cerebellum	No
ENSG00000077009	NMRK2	19	3933101	0.00146039	27	6	1.17e-05	Skin_Not_Sun_Exposed_Suprapubic	No
ENSG00000120158	RCL1	9	4792869	0.00146148	27	13	0.01758	Heart_Left_Ventricle	No
ENSG00000261839	ENSG00000261839	6	28104627	0.0014718	39	4	0.00105596	Adipose_Visceral_Omentum	No
ENSG00000100982	PCIF1	20	44563267	0.00148799	43	5	5.64e-05	Adrenal_Gland	No
ENSG00000030582	GRN	17	42422614	0.00148858	41	4	0.002731	Brain_Hypothalamus	No
ENSG00000064115	TM7SF3	12	27126128	0.00149542	34	11	0.01848	Brain_Putamen_basal_ganglia	No
ENSG00000117691	NENF	1	212606229	0.00149572	20	5	0.00807391	Skin_Sun_Exposed_Lower_leg	No
ENSG00000099194	SCD	10	102106881	0.00150343	17	7	0.00622	Lung	No
ENSG00000182512	GLRX5	14	95999840	0.0015144	44	5	0.0486716	Artery_Aorta	No
ENSG00000178538	CA8	8	61099906	0.00152175	41	6	0.00909957	Nerve_Tibial	No
ENSG00000196975	ANXA4	2	69871557	0.00154825	25	3	0.00414508	Thyroid	No
ENSG00000149923	PPP4C	16	30087299	0.00157235	16	3	0.05501	Brain_Caudate_basal_ganglia	No
ENSG00000135446	CDK4	12	58141510	0.00158842	8	3	0.007257	Brain_Hypothalamus	No
ENSG00000100319	ZMAT5	22	30126945	0.00158898	30	4	7.06e-05	Small_Intestine_Terminal_Ileum	No
ENSG00000204516	MICB	6	31462658	0.00159138	45	4	0.00049114	Pancreas	No
ENSG00000185920	PTCH1	9	98205262	0.00159449	34	4	0.001148	Esophagus_Muscularis	No
ENSG00000203908	KHDC3L	6	74072400	0.0015968	12	4	0.01889	Brain_Cerebellar_Hemisphere	No
ENSG00000103876	FAH	15	80444832	0.00160538	39	9	0.008576	Uterus	No
ENSG00000170234	PWWP2A	5	159488808	0.00161186	44	4	0.0001214	Brain_Nucleus_accumbens_basal_ganglia	No
ENSG00000164778	EN2	7	155250824	0.00161826	34	8	0.00019709	Brain_Cerebellum	No
ENSG00000143333	RGS16	1	182567758	0.00163364	35	4	0.005618	Adipose_Visceral_Omentum	No
ENSG00000054611	TBC1D22A	22	47158518	0.00163536	42	7	0.00019306	Skin_Sun_Exposed_Lower_leg	No
ENSG00000164077	MON1A	3	49946302	0.00163728	40	3	0.0003733	Artery_Tibial	No
ENSG00000114353	GNAI2	3	50263724	0.00164239	9	4	0.00101214	Brain_Hypothalamus	No
ENSG00000163521	GLB1L	2	220101328	0.00164785	29	2	0.03438	Muscle_Skeletal	No
ENSG00000112276	BVES	6	105544697	0.00166649	44	4	0.0175161	Brain_Nucleus_accumbens_basal_ganglia	No
ENSG00000088812	ATRN	20	3451687	0.00167632	30	6	0.03302	Artery_Aorta	No
ENSG00000187239	FNBP1	9	132649466	0.0016837	40	7	0.0170498	Esophagus_Muscularis	No
ENSG00000230873	STMND1	6	17102489	0.00168983	12	4	0.0006648	Brain_Hippocampus	No
ENSG00000175029	CTBP2	10	126676421	0.00169879	33	8	0.00038832	Brain_Cerebellum	No
ENSG00000274184	ENSG00000274184	18	32848181	0.00170334	45	2	0.0700985	Pituitary	No
ENSG00000109919	MTCH2	11	47638867	0.00171583	27	2	6.2e-05	Esophagus_Gastroesophageal_Junction	No
ENSG00000136931	NR5A1	9	127243516	0.00172252	4	3	0.00033248	Spleen	No
ENSG00000170776	AKAP13	15	85923802	0.00176713	34	7	0.00479645	Esophagus_Mucosa	No
ENSG00000124140	SLC12A5	20	44650356	0.00177249	37	4	1.2e-06	Pancreas	No
ENSG00000204438	GPANK1	6	31629006	0.00177545	43	8	4.1e-06	Lung	No
ENSG00000109113	RAB34	17	27041299	0.00177881	32	3	0.0591049	Stomach	No
ENSG00000103342	GSPT1	16	11961985	0.0017808	45	6	0.0377131	Artery_Aorta	No
ENSG00000170509	HSD17B13	4	88224941	0.00178151	43	5	0.00507637	Esophagus_Gastroesophageal_Junction	No
ENSG00000187531	SIRT7	17	79869815	0.00178944	2	2	0.00050285	Colon_Sigmoid	No
ENSG00000242516	LINC00960	3	75721542	0.00179065	43	4	0.028074	Ovary	No
ENSG00000141068	KSR1	17	25783670	0.00179228	44	9	0.00070161	Nerve_Tibial	No
ENSG00000083307	GRHL2	8	102504660	0.00180039	7	5	0.05793	Colon_Transverse	No
ENSG00000145700	ANKRD31	5	74364100	0.00181401	39	3	0.001194	Brain_Anterior_cingulate_cortex_BA24	No
ENSG00000120451	SNX19	11	130745331	0.00182133	44	2	0.00852405	Uterus	No
ENSG00000204420	MPIG6B	6	31686371	0.00182299	36	3	0.00053824	Esophagus_Mucosa	No
ENSG00000153495	TEX29	13	111968531	0.00182672	41	6	0.0448551	Heart_Atrial_Appendage	No
ENSG00000108021	TASOR2	10	5726801	0.001832	26	6	4.98e-05	Nerve_Tibial	No
ENSG00000204396	VWA7	6	31733367	0.00183701	45	8	6.73e-06	Small_Intestine_Terminal_Ileum	No
ENSG00000126883	NUP214	9	134000948	0.00184011	32	4	0.005168	Esophagus_Mucosa	No
ENSG00000133069	TMCC2	1	205197304	0.00184254	43	6	0.03287	Lung	No
ENSG00000114861	FOXP1	3	71003844	0.00186321	37	2	0.0002172	Brain_Caudate_basal_ganglia	No
ENSG00000101084	RAB5IF	20	35234137	0.00192817	40	2	0.002929	Brain_Nucleus_accumbens_basal_ganglia	No
ENSG00000115306	SPTBN1	2	54683422	0.00193098	44	12	0.003708	Vagina	No
ENSG00000135318	NT5E	6	86159809	0.00193545	40	4	0.0005874	Esophagus_Muscularis	No
ENSG00000136697	IL1F10	2	113825547	0.00197343	3	3	0.05517	Skin_Not_Sun_Exposed_Suprapubic	No
ENSG00000008513	ST3GAL1	8	134467091	0.0019747	15	13	0.039134	Nerve_Tibial	No
ENSG00000108602	ALDH3A1	17	19641297	0.00198415	39	5	0.0250035	Ovary	No
ENSG00000270087	ENSG00000270087	10	77039484	0.00199414	3	3	0.00140223	Heart_Atrial_Appendage	No
ENSG00000205593	DENND6B	22	50747459	0.001998	44	5	0.00329114	Small_Intestine_Terminal_Ileum	No
ENSG00000186866	POFUT2	21	46683843	0.00200213	25	6	0.01286	Esophagus_Gastroesophageal_Junction	No
ENSG00000057757	PITHD1	1	24104895	0.00201187	23	3	0.1859	Artery_Tibial	No
ENSG00000132361	CLUH	17	2592680	0.0020119	7	5	7.05e-05	Vagina	No
ENSG00000172014	ANKRD20A4P	9	69381812	0.00202092	6	2	0.00252586	Artery_Coronary	No
ENSG00000233393	ENSG00000233393	21	37477179	0.0020258	40	4	0.00121	Esophagus_Mucosa	No
ENSG00000154832	CXXC1	18	47808713	0.00203042	40	5	0.00601295	Brain_Caudate_basal_ganglia	No
ENSG00000198586	TLK1	2	171847333	0.00203311	42	3	0.0005356	Colon_Transverse	No
ENSG00000173714	WFIKKN2	17	48912011	0.00206355	29	5	0.00619198	Brain_Cerebellar_Hemisphere	No
ENSG00000130957	FBP2	9	97321002	0.0020656	32	3	0.0990861	Prostate	No
ENSG00000168658	VWA3B	2	98703579	0.00206625	16	4	0.02113	Brain_Cerebellar_Hemisphere	No
ENSG00000152092	ASTN1	1	176826438	0.00207829	37	2	0.0004474	Brain_Nucleus_accumbens_basal_ganglia	No
ENSG00000104872	PIH1D1	19	49949555	0.00208402	38	3	0.001172	Colon_Sigmoid	No
ENSG00000236740	-	0	53794820	0.0020883	25	4	0.0945999	Esophagus_Muscularis	No
ENSG00000176393	RNPEP	1	201951500	0.0020884	44	8	0.00094438	Brain_Caudate_basal_ganglia	No
ENSG00000232386	ENSG00000232386	15	101389766	0.00210328	32	6	0.0209435	Brain_Hypothalamus	No
ENSG00000197150	ABCB8	7	150725510	0.00211076	45	3	0.001719	Liver	No
ENSG00000135083	CCNJL	5	159678659	0.00211887	26	7	0.01716	Small_Intestine_Terminal_Ileum	No
ENSG00000016391	CHDH	3	53846362	0.00214039	42	6	0.00832881	Prostate	No
ENSG00000161800	RACGAP1	12	50370706	0.00214056	21	2	0.003539	Adipose_Visceral_Omentum	No
ENSG00000106565	TMEM176B	7	150488373	0.00214111	45	6	0.00032952	Stomach	No
ENSG00000173473	SMARCC1	3	47626762	0.00215035	21	3	0.01753	Pituitary	No
ENSG00000164068	RNF123	3	49726932	0.00215405	40	1	0.001649	Brain_Hippocampus	No
ENSG00000162402	USP24	1	55532032	0.00216323	36	3	0.002849	Lung	No
ENSG00000150977	RILPL2	12	123899936	0.00216471	45	5	0.01278	Brain_Anterior_cingulate_cortex_BA24	No
ENSG00000135766	EGLN1	1	231499497	0.00216475	18	5	0.01318	Muscle_Skeletal	No
ENSG00000125319	HROB	17	42219274	0.00217464	45	3	0.0145767	Nerve_Tibial	No
ENSG00000152377	SPOCK1	5	136310987	0.00218324	23	7	0.005843	Brain_Anterior_cingulate_cortex_BA24	No
ENSG00000100985	MMP9	20	44637547	0.00218435	43	3	1.34e-05	Minor_Salivary_Gland	No
ENSG00000181450	ZNF678	1	227751244	0.00218664	37	4	0.0050756	Brain_Spinal_cord_cervical_c-1	No
ENSG00000187626	ZKSCAN4	6	28212401	0.00218732	39	4	0.0001622	Colon_Transverse	No
ENSG00000213719	CLIC1	6	31698358	0.00219231	42	6	9.69e-06	Breast_Mammary_Tissue	No
ENSG00000115361	ACADL	2	211052663	0.00219687	13	6	0.01072	Brain_Caudate_basal_ganglia	No
ENSG00000101363	MANBAL	20	35918041	0.00220131	45	4	0.00912696	Artery_Coronary	No
ENSG00000172201	ID4	6	19837617	0.00221105	14	7	6.23e-05	Stomach	No
ENSG00000167981	ZNF597	16	3486104	0.00221507	44	2	0.0396606	Artery_Aorta	No
ENSG00000272156	ENSG00000272156	2	54309691	0.00221762	45	5	0.000236	Brain_Cerebellar_Hemisphere	No
ENSG00000259604	ENSG00000259604	15	101402048	0.00223317	38	5	0.00040957	Nerve_Tibial	No
ENSG00000273611	ZNHIT3	17	34842472	0.00224556	40	2	0.00027603	Brain_Amygdala	No
ENSG00000254986	DPP3	11	66247484	0.00225861	45	2	9.19e-05	Brain_Anterior_cingulate_cortex_BA24	No
ENSG00000169629	RGPD8	2	113127669	0.00226446	44	2	0.00094473	Adipose_Subcutaneous	No
ENSG00000133116	KL	13	33590207	0.00226629	36	6	0.0387718	Nerve_Tibial	No
ENSG00000204257	HLA-DMA	6	32916390	0.0022696	44	3	0.0001299	Esophagus_Muscularis	No
ENSG00000111670	GNPTAB	12	102139275	0.00228356	41	3	0.00039352	Brain_Hippocampus	No
ENSG00000272130	ENSG00000272130	5	21569864	0.00229752	26	2	0.0952845	Brain_Spinal_cord_cervical_c-1	No
ENSG00000177150	FAM210A	18	13663346	0.00231089	44	6	0.00035208	Vagina	No
ENSG00000283654	CIROP	14	23568270	0.00231254	11	4	0.00057323	Thyroid	No
ENSG00000223953	C1QTNF5	11	119209652	0.002314	2	1	0.002314	Adipose_Visceral_Omentum	No
ENSG00000181915	ADO	10	64564516	0.00232454	42	3	0.282896	Stomach	No
ENSG00000136111	TBC1D4	13	75858808	0.00232517	44	3	9.12e-05	Artery_Coronary	No
ENSG00000178921	PFAS	17	8150936	0.00233817	42	6	2.17e-05	Ovary	No
ENSG00000135519	KCNH3	12	49932940	0.00234367	13	6	0.0001181	Skin_Sun_Exposed_Lower_leg	No
ENSG00000161243	FBXO27	19	39481354	0.00234677	45	3	5.89e-05	Brain_Substantia_nigra	No
ENSG00000142765	SYTL1	1	27668513	0.00235767	44	4	0.00056512	Muscle_Skeletal	No
ENSG00000197724	PHF2	9	96338689	0.00236706	22	5	0.0001322	Breast_Mammary_Tissue	No
ENSG00000113303	BTNL8	5	180326077	0.00237495	37	4	0.000245	Brain_Substantia_nigra	No
ENSG00000130449	ZSWIM6	5	60628100	0.00239711	15	7	0.005492	Thyroid	No
ENSG00000005471	ABCB4	7	87031013	0.00240261	43	6	0.00633134	Spleen	No
ENSG00000183010	PYCR1	17	79890260	0.0024109	19	4	0.007153	Brain_Frontal_Cortex_BA9	No
ENSG00000100802	C14orf93	14	23456110	0.00241347	42	4	0.00066922	Colon_Sigmoid	No
ENSG00000197863	ZNF790	19	37308330	0.00241496	19	5	0.02126	Nerve_Tibial	No
ENSG00000162407	PLPP3	1	56960419	0.00244441	20	6	0.01046	Brain_Hippocampus	No
ENSG00000233967	ENSG00000233967	6	81153061	0.00247489	38	4	0.04718	Brain_Hypothalamus	No
ENSG00000015133	CCDC88C	14	91737667	0.0024845	44	9	0.00756629	Brain_Cerebellar_Hemisphere	No
ENSG00000065371	ROPN1	3	123687368	0.00249706	5	3	0.0016859	Skin_Sun_Exposed_Lower_leg	No
ENSG00000103888	CEMIP	15	81071684	0.0025213	13	5	0.00055848	Skin_Sun_Exposed_Lower_leg	No
ENSG00000175305	CCNE2	8	95891998	0.00252492	40	5	0.0024739	Colon_Sigmoid	No
ENSG00000270210	ENSG00000270210	2	28648812	0.00253205	44	3	0.0232313	Small_Intestine_Terminal_Ileum	No
ENSG00000102678	FGF9	13	22245522	0.00254004	3	3	0.006721	Muscle_Skeletal	No
ENSG00000123472	ATPAF1	1	47098409	0.00254152	44	3	0.01372	Prostate	No
ENSG00000169398	PTK2	8	141667999	0.00256191	24	5	0.005068	Colon_Transverse	No
ENSG00000274029	ENSG00000274029	12	121628670	0.00256768	40	7	0.00535742	Skin_Not_Sun_Exposed_Suprapubic	No
ENSG00000261786	ENSG00000261786	3	44158791	0.0025765	32	4	0.003418	Skin_Sun_Exposed_Lower_leg	No
ENSG00000188825	LINC00910	17	41447213	0.00257954	30	8	0.02638	Brain_Hypothalamus	No
ENSG00000121486	TRMT1L	1	185087220	0.00258846	45	2	0.00033736	Colon_Transverse	No
ENSG00000267069	ENSG00000267069	18	12288307	0.00259978	22	2	0.0280911	Adipose_Subcutaneous	No
ENSG00000120616	EPC1	10	32556679	0.00260392	27	3	0.002827	Brain_Cerebellum	No
ENSG00000115239	ASB3	2	53759810	0.00260409	44	5	4e-05	Brain_Hypothalamus	No
ENSG00000007314	SCN4A	17	62015914	0.00260648	35	3	0.01358	Artery_Aorta	No
ENSG00000266265	KLF14	7	130394889	0.00261185	17	6	0.00029095	Muscle_Skeletal	No
ENSG00000164976	MYORG	9	34366668	0.00264159	31	5	0.003255	Brain_Hippocampus	No
ENSG00000236104	ZBTB22	6	33282183	0.00264199	31	2	0.00011512	Breast_Mammary_Tissue	No
ENSG00000185519	FAM131C	1	16384264	0.00265811	35	8	0.00090851	Heart_Left_Ventricle	No
ENSG00000089775	ZBTB25	14	64915824	0.00265938	44	3	0.00016254	Adipose_Subcutaneous	No
ENSG00000198561	CTNND1	11	57520715	0.00268151	26	3	4.34e-05	Nerve_Tibial	No
ENSG00000174576	NPAS4	11	66188475	0.00268154	41	3	0.00063005	Brain_Spinal_cord_cervical_c-1	No
ENSG00000188827	SLX4	16	3631182	0.00269151	30	2	0.002426	Skin_Sun_Exposed_Lower_leg	No
ENSG00000157445	CACNA2D3	3	54156574	0.00270017	38	8	0.00156906	Adrenal_Gland	No
ENSG00000147419	CCDC25	8	27590835	0.0027009	41	4	0.0185	Artery_Coronary	No
ENSG00000175756	AURKAIP1	1	1309110	0.00270245	32	5	0.0141175	Heart_Left_Ventricle	No
ENSG00000058335	RASGRF1	15	79252289	0.00270428	12	8	0.1482	Lung	No
ENSG00000230454	ENSG00000230454	3	50297735	0.00273096	20	2	0.00334507	Heart_Left_Ventricle	No
ENSG00000119231	SENP5	3	196594727	0.00274125	40	3	0.001997	Whole_Blood	No
ENSG00000213160	KLHL23	2	170550998	0.00274817	44	6	0.0118266	Artery_Aorta	No
ENSG00000272382	ENSG00000272382	5	43033818	0.00275219	26	4	0.03092	Pituitary	No
ENSG00000278535	DHRS11	17	34948308	0.00275339	36	2	3.15e-05	Whole_Blood	No
ENSG00000179841	AKAP5	14	64932217	0.00277749	14	4	0.008554	Spleen	No
ENSG00000015592	STMN4	8	27092840	0.00277904	33	7	0.03852	Brain_Amygdala	No
ENSG00000158292	GPR153	1	6307406	0.00278729	41	5	0.00469352	Heart_Atrial_Appendage	No
ENSG00000104671	DCTN6	8	30013813	0.00281958	44	3	0.00067389	Vagina	No
ENSG00000161904	LEMD2	6	33738979	0.00283546	44	3	0.0107994	Esophagus_Mucosa	No
ENSG00000278259	MYO19	17	34851479	0.00284113	44	4	2.3e-05	Brain_Frontal_Cortex_BA9	No
ENSG00000272506	ENSG00000272506	1	65469153	0.00285532	3	3	0.05043	Brain_Cerebellar_Hemisphere	No
ENSG00000151292	CSNK1G3	5	122847793	0.00285778	45	5	0.00696339	Pancreas	No
ENSG00000140067	FAM181A	14	94385240	0.00287521	12	3	0.003514	Brain_Anterior_cingulate_cortex_BA24	No
ENSG00000215421	ZNF407	18	72265106	0.00288997	35	5	0.00090282	Muscle_Skeletal	No
ENSG00000123411	IKZF4	12	56401443	0.00289069	28	4	4.89e-06	Adipose_Visceral_Omentum	No
ENSG00000175264	CHST1	11	45670427	0.00289319	44	3	0.1038	Muscle_Skeletal	No
ENSG00000114796	KLHL24	3	183353356	0.00290216	33	2	0.001324	Artery_Aorta	No
ENSG00000261739	GOLGA8S	15	23599895	0.0029073	3	3	0.0109526	Heart_Atrial_Appendage	No
ENSG00000105784	RUNDC3B	7	87256864	0.0029098	15	5	7.11e-06	Brain_Cerebellar_Hemisphere	No
ENSG00000188404	SELL	1	169659808	0.00291378	27	7	0.00031326	Whole_Blood	No
ENSG00000182013	PNMA8A	19	46969748	0.00291628	45	2	0.0321835	Heart_Atrial_Appendage	No
ENSG00000143458	GABPB2	1	151043054	0.00292125	44	4	0.0007354	Thyroid	No
ENSG00000165512	ZNF22	10	45495923	0.00293053	43	3	0.00683606	Uterus	No
ENSG00000125378	BMP4	14	54416454	0.00293135	36	3	0.00091119	Artery_Tibial	No
ENSG00000273669	ENSG00000273669	18	72785498	0.00294191	31	2	0.0566219	Brain_Anterior_cingulate_cortex_BA24	No
ENSG00000106018	VIPR2	7	158820866	0.00294254	31	9	0.002872	Breast_Mammary_Tissue	No
ENSG00000169689	CENPX	17	79976578	0.00294262	45	1	0.000296	Whole_Blood	No
ENSG00000204977	TRIM13	13	50570024	0.00294388	43	2	0.005198	Minor_Salivary_Gland	No
ENSG00000163072	NOSTRIN	2	169643049	0.00294758	40	6	0.0447	Brain_Anterior_cingulate_cortex_BA24	No
ENSG00000105701	FKBP8	19	18642561	0.00295896	6	2	0.00075204	Adipose_Subcutaneous	No
ENSG00000089505	CMTM1	16	66600294	0.00297319	45	1	0.00226852	Brain_Amygdala	No
ENSG00000158186	MRAS	3	138066539	0.00299311	25	7	0.03834	Brain_Putamen_basal_ganglia	No
ENSG00000135063	ENTREP1	9	71939488	0.00300243	44	9	0.00056423	Artery_Tibial	No
ENSG00000184178	SCFD2	4	53739149	0.00300969	40	5	0.003228	Brain_Cortex	No
ENSG00000128250	RFPL1	22	29834572	0.00301312	2	2	0.02072	Prostate	No
ENSG00000105767	CADM4	19	44126520	0.00301647	11	8	0.01586	Lung	No
ENSG00000105810	CDK6	7	92234235	0.00302579	34	1	0.003009	Nerve_Tibial	No
ENSG00000164418	GRIK2	6	101846664	0.00302933	39	7	0.00052565	Artery_Coronary	No
ENSG00000175550	DRAP1	11	65686728	0.00303712	8	5	0.0173	Pituitary	No
ENSG00000228126	FALEC	1	150488233	0.00303855	41	2	0.006692	Esophagus_Mucosa	No
ENSG00000180044	C3orf80	3	159943423	0.00304349	18	5	0.00112385	Brain_Cerebellar_Hemisphere	No
ENSG00000100889	PCK2	14	24563262	0.00304516	42	4	0.00040911	Artery_Coronary	No
ENSG00000204314	PRRT1	6	32116136	0.0030805	42	6	0.00038075	Artery_Tibial	No
ENSG00000197062	ZSCAN26	6	28234788	0.00308987	45	2	0.0002865	Adrenal_Gland	No
ENSG00000187713	TMEM203	9	140098534	0.0030918	39	2	0.00081016	Brain_Caudate_basal_ganglia	No
ENSG00000106948	AKNA	9	117096436	0.00309917	44	6	2.07e-05	Brain_Spinal_cord_cervical_c-1	No
ENSG00000263033	ENSG00000263033	16	11290034	0.00310213	41	7	0.03629	Artery_Aorta	No
ENSG00000143507	DUSP10	1	221874766	0.00312235	25	10	0.0297	Stomach	No
ENSG00000189114	BLOC1S3	19	45682003	0.00313461	45	2	0.00116718	Heart_Atrial_Appendage	No
ENSG00000178971	CTC1	17	8130191	0.00316094	40	4	2.37e-05	Adrenal_Gland	No
ENSG00000225434	LINC01504	9	74920346	0.00316248	19	4	0.02991	Esophagus_Muscularis	No
ENSG00000155368	DBI	2	120124497	0.00321105	43	6	0.0015046	Thyroid	No
ENSG00000135317	SNX14	6	86215214	0.00321228	41	7	0.00047069	Small_Intestine_Terminal_Ileum	No
ENSG00000163873	GRIK3	1	37261128	0.00321704	17	7	0.003167	Adipose_Subcutaneous	No
ENSG00000262585	LINC01979	17	77889051	0.00322132	23	5	0.0116339	Brain_Cortex	No
ENSG00000069966	GNB5	15	52413117	0.00323988	43	4	0.00027795	Brain_Cerebellum	No
ENSG00000233436	BTBD18	11	57510986	0.00324227	36	2	6.69e-05	Brain_Cerebellum	No
ENSG00000130202	NECTIN2	19	45349432	0.00328415	42	11	0.0256881	Uterus	No
ENSG00000188938	FAM120AOS	9	96208776	0.00331371	45	7	0.00353951	Artery_Tibial	No
ENSG00000112796	ENPP5	6	46126924	0.00335725	41	7	0.00329458	Muscle_Skeletal	No
ENSG00000278311	GGNBP2	17	34900760	0.00336626	44	2	0.00040099	Colon_Transverse	No
ENSG00000154760	SLFN13	17	33762115	0.00336676	43	11	0.0683807	Stomach	No
ENSG00000184650	ODF4	17	8243182	0.00337568	2	2	0.00076196	Esophagus_Mucosa	No
ENSG00000157111	TMEM171	5	72416119	0.00338716	34	4	0.016137	Esophagus_Mucosa	No
ENSG00000078487	ZCWPW1	7	99998449	0.00339817	42	5	0.02199	Ovary	No
ENSG00000126698	DNAJC8	1	28525967	0.003403	42	2	0.001861	Brain_Frontal_Cortex_BA9	No
ENSG00000128011	LRFN1	19	39797208	0.00341825	43	5	5.06e-05	Brain_Spinal_cord_cervical_c-1	No
ENSG00000267206	LCN6	9	139638463	0.00343517	41	4	0.0758934	Thyroid	No
ENSG00000065833	ME1	6	83920108	0.0034384	43	3	0.0006607	Artery_Aorta	No
ENSG00000052344	PRSS8	16	31142756	0.00344309	36	5	0.002487	Colon_Sigmoid	No
ENSG00000151023	ENKUR	10	25270908	0.00345045	29	4	0.0022298	Whole_Blood	No
ENSG00000163155	LYSMD1	1	151132224	0.00345299	32	8	0.00171144	Whole_Blood	No
ENSG00000186827	TNFRSF4	1	1146706	0.00349204	40	4	8.88e-05	Ovary	No
ENSG00000176783	RUFY1	5	178977559	0.00349983	44	7	0.0009495	Brain_Amygdala	No
ENSG00000068697	LAPTM4A	2	20232411	0.00356524	38	5	0.1019	Prostate	No
ENSG00000168214	RBPJ	4	26165077	0.00356626	24	4	0.00853274	Artery_Aorta	No
ENSG00000060140	STYK1	12	10771538	0.00358536	31	6	0.004095	Brain_Cortex	No
ENSG00000231437	LINC01750	1	112532392	0.00359912	43	2	0.00025399	Esophagus_Mucosa	No
ENSG00000135205	CCDC146	7	76751751	0.00361163	42	7	0.0007571	Brain_Cerebellum	No
ENSG00000157483	MYO1E	15	59427113	0.0036507	2	2	0.00404742	Whole_Blood	No
ENSG00000174227	PIGG	4	492989	0.00365604	23	4	0.00482	Colon_Transverse	No
ENSG00000091436	MAP3K20	2	173940163	0.00365627	43	5	0.0007007	Heart_Atrial_Appendage	No
ENSG00000162621	LRRC53	1	74935562	0.00365868	4	3	0.001088	Brain_Frontal_Cortex_BA9	No
ENSG00000137075	RNF38	9	36336393	0.0036826	14	6	0.0451	Artery_Coronary	No
ENSG00000101638	ST8SIA5	18	44259081	0.00368762	15	8	0.00101837	Heart_Left_Ventricle	No
ENSG00000237330	RNF223	1	1006346	0.00369735	25	6	0.00374019	Heart_Atrial_Appendage	No
ENSG00000154727	GABPA	21	27106881	0.00371032	34	4	0.07445	Adipose_Visceral_Omentum	No
ENSG00000235180	LINC00601	10	128102438	0.00371674	10	3	0.008907	Brain_Substantia_nigra	No
ENSG00000186648	CARMIL3	14	24521206	0.00372053	43	4	9.27e-05	Brain_Putamen_basal_ganglia	No
ENSG00000124783	SSR1	6	7268539	0.00372527	33	9	0.005109	Esophagus_Mucosa	No
ENSG00000153037	SRP19	5	112196919	0.00373033	42	3	0.00045092	Brain_Frontal_Cortex_BA9	No
ENSG00000204616	TRIM31	6	30070674	0.00375735	15	6	0.0161049	Liver	No
ENSG00000158411	MITD1	2	99777890	0.00376869	42	2	0.2154	Small_Intestine_Terminal_Ileum	No
ENSG00000134200	TSHB	1	115572415	0.00376993	10	4	0.06287	Esophagus_Muscularis	No
ENSG00000168439	STIP1	11	63952744	0.0037724	32	2	0.009354	Breast_Mammary_Tissue	No
ENSG00000267041	ZNF850	19	37205285	0.00377982	34	3	0.02004	Brain_Frontal_Cortex_BA9	No
ENSG00000119720	NRDE2	14	90742580	0.00384489	17	9	0.04058	Brain_Substantia_nigra	No
ENSG00000004455	AK2	1	33473585	0.00384991	31	2	0.00036856	Esophagus_Muscularis	No
ENSG00000154478	GPR26	10	125425871	0.00385469	21	8	0.0105142	Artery_Coronary	No
ENSG00000135930	EIF4E2	2	233414762	0.00386402	22	6	0.02596	Adrenal_Gland	No
ENSG00000146223	RPL7L1	6	42847356	0.00392084	38	3	0.0008331	Brain_Hippocampus	No
ENSG00000261150	EPPK1	8	144940157	0.00393277	31	6	0.00874856	Brain_Cerebellar_Hemisphere	No
ENSG00000276030	LINC03085	19	24329502	0.0039358	10	5	0.003212	Small_Intestine_Terminal_Ileum	No
ENSG00000162399	BSND	1	55464606	0.00394168	12	5	0.06299	Brain_Nucleus_accumbens_basal_ganglia	No
ENSG00000174080	CTSF	11	66330934	0.00394715	45	3	0.00024174	Brain_Hypothalamus	No
ENSG00000100714	MTHFD1	14	64854749	0.00397263	45	2	0.0137913	Brain_Putamen_basal_ganglia	No
ENSG00000170634	ACYP2	2	54197975	0.00397916	45	6	0.00024666	Brain_Frontal_Cortex_BA9	No
ENSG00000234127	TRIM26	6	30152232	0.00402747	43	6	8.54e-05	Brain_Cortex	No
ENSG00000053900	ANAPC4	4	25378835	0.00404186	45	2	0.0002926	Spleen	No
ENSG00000054983	GALC	14	88304164	0.00405812	43	3	0.00027646	Muscle_Skeletal	No
ENSG00000152595	MEPE	4	88742563	0.00406088	5	3	0.0071168	Brain_Spinal_cord_cervical_c-1	No
ENSG00000149925	ALDOA	16	30064411	0.00407337	7	3	0.007172	Spleen	No
ENSG00000282692	ENSG00000282692	8	968756	0.00407483	9	2	0.01402	Pituitary	No
ENSG00000116824	CD2	1	117297007	0.004081	4	1	0.004081	Nerve_Tibial	No
ENSG00000143933	CALM2	2	47387221	0.00409403	34	5	0.00259547	Artery_Coronary	No
ENSG00000169126	ODAD2	10	28064115	0.00409468	12	3	0.1031	Artery_Coronary	No
ENSG00000106003	LFNG	7	2552163	0.00412127	37	6	0.01448	Colon_Transverse	No
ENSG00000188984	AADACL3	1	12776118	0.00413779	2	1	0.00413779	Adipose_Subcutaneous	No
ENSG00000223802	CERS1	19	18979361	0.00414368	39	5	0.00270386	Vagina	No
ENSG00000250378	ENSG00000250378	5	135148356	0.00416043	21	3	0.021437	Brain_Anterior_cingulate_cortex_BA24	No
ENSG00000041357	PSMA4	15	78832747	0.00416391	45	4	0.0204383	Minor_Salivary_Gland	No
ENSG00000187173	LCE2A	1	152670840	0.004172	3	1	0.004172	Skin_Not_Sun_Exposed_Suprapubic	No
ENSG00000170903	MSANTD4	11	105866350	0.00420705	41	3	0.001148	Colon_Transverse	No
ENSG00000139988	RDH12	14	68168603	0.00425051	35	5	0.0473418	Liver	No
ENSG00000275897	ENSG00000275897	17	48553179	0.00428415	28	2	0.0003843	Brain_Nucleus_accumbens_basal_ganglia	No
ENSG00000109920	FNBP4	11	47738072	0.00428788	28	2	0.0002927	Adipose_Subcutaneous	No
ENSG00000267496	FAM215A	17	41994576	0.00430725	5	4	0.08513	Brain_Anterior_cingulate_cortex_BA24	No
ENSG00000164972	SPMIP6	9	34379017	0.00432905	38	4	0.1048	Colon_Transverse	No
ENSG00000188316	ENO4	10	118609023	0.00433422	2	2	0.001054	Colon_Transverse	No
ENSG00000243701	DUBR	3	106959539	0.0043607	19	8	0.00639219	Adipose_Subcutaneous	No
ENSG00000103269	RHBDL1	16	725666	0.00437364	42	3	0.00525938	Pituitary	No
ENSG00000166436	TRIM66	11	8633584	0.00438474	45	3	0.00395147	Brain_Cerebellar_Hemisphere	No
ENSG00000250889	-	0	74343544	0.00438858	29	5	5.1e-05	Spleen	No
ENSG00000234292	ENSG00000234292	5	90575914	0.00440628	30	3	0.008723	Brain_Cerebellar_Hemisphere	No
ENSG00000166526	ZNF3	7	99661656	0.00441225	31	5	0.0003319	Brain_Anterior_cingulate_cortex_BA24	No
ENSG00000169410	PTPN9	15	75759462	0.00441522	37	4	0.0278	Adrenal_Gland	No
ENSG00000175274	TP53I11	11	44907454	0.00446111	29	5	0.03878	Brain_Cerebellum	No
ENSG00000198554	WDHD1	14	55405668	0.00446197	36	4	0.06728	Brain_Nucleus_accumbens_basal_ganglia	No
ENSG00000203709	MIR29B2CHG	1	207974863	0.00446749	30	3	0.0143915	Brain_Caudate_basal_ganglia	No
ENSG00000069424	KCNAB2	1	6051526	0.00448715	39	7	0.00265762	Pituitary	No
ENSG00000260926	ENSG00000260926	15	41901664	0.00448913	6	2	0.0464084	Brain_Nucleus_accumbens_basal_ganglia	No
ENSG00000100884	CPNE6	14	24540046	0.00451927	31	6	0.00049699	Thyroid	No
ENSG00000215375	MYL5	4	667369	0.00454663	41	3	0.0334308	Whole_Blood	No
ENSG00000239268	LINC03051	3	117391001	0.00454969	11	5	0.01389	Brain_Cerebellum	No
ENSG00000197093	GAL3ST4	7	99756867	0.00455418	32	4	0.04122	Brain_Hippocampus	No
ENSG00000166716	ZNF592	15	85291866	0.00455757	23	4	0.00174202	Artery_Aorta	No
ENSG00000273998	ENSG00000273998	20	16556712	0.00459105	13	3	0.04334	Brain_Hypothalamus	No
ENSG00000109680	TBC1D19	4	26578059	0.00462651	12	4	0.2358	Adipose_Visceral_Omentum	No
ENSG00000248202	LINC02234	5	97217124	0.00464481	12	3	0.0007524	Brain_Anterior_cingulate_cortex_BA24	No
ENSG00000143443	C1orf56	1	151020216	0.0046553	34	2	0.0002531	Prostate	No
ENSG00000234917	ENSG00000234917	1	43144406	0.00468645	42	1	0.00427576	Vagina	No
ENSG00000204713	TRIM27	6	28870779	0.00470494	45	5	0.00071351	Stomach	No
ENSG00000120071	KANSL1	17	44107282	0.00471055	6	2	0.011	Skin_Not_Sun_Exposed_Suprapubic	No
ENSG00000155093	PTPRN2	7	157331750	0.00472704	11	5	0.0119464	Brain_Caudate_basal_ganglia	No
ENSG00000188803	SHISA6	17	11144580	0.00473799	18	7	0.0114643	Brain_Cerebellum	No
ENSG00000124588	NQO2	6	2988221	0.0047584	40	9	0.0205621	Whole_Blood	No
ENSG00000122585	NPY	7	24323782	0.00475982	7	3	0.116237	Pancreas	No
ENSG00000119547	ONECUT2	18	55102917	0.00475983	11	6	0.0003529	Thyroid	No
ENSG00000148204	CRB2	9	126118449	0.00477809	27	5	0.00589	Whole_Blood	No
ENSG00000118785	SPP1	4	88896819	0.00478865	41	5	0.0024254	Whole_Blood	No
ENSG00000111641	NOP2	12	6666029	0.00482126	4	3	0.00896	Liver	No
ENSG00000122679	RAMP3	7	45197390	0.00485875	36	8	0.0107218	Vagina	No
ENSG00000106245	BUD31	7	99006264	0.00487535	44	3	0.001942	Brain_Caudate_basal_ganglia	No
ENSG00000267127	ENSG00000267127	18	77794346	0.00488775	29	3	0.06159	Adipose_Visceral_Omentum	No
ENSG00000256151	ADGRD1-AS1	12	131474683	0.00492136	8	2	0.001171	Adipose_Subcutaneous	No
ENSG00000127423	AUNIP	1	26158414	0.00492593	12	2	0.01785	Brain_Anterior_cingulate_cortex_BA24	No
ENSG00000277738	ENSG00000277738	12	92028663	0.00492646	15	3	0.004231	Brain_Cerebellum	No
ENSG00000180198	RCC1	1	28832455	0.00494612	39	5	0.00215487	Artery_Coronary	No
ENSG00000141316	SPACA3	17	31297394	0.00494713	6	4	0.0284608	Nerve_Tibial	No
ENSG00000025708	TYMP	22	50964181	0.00496143	40	5	0.0001128	Brain_Hippocampus	No
ENSG00000198855	FICD	12	108908962	0.00496838	42	7	0.0455665	Esophagus_Muscularis	No
ENSG00000153820	SPHKAP	2	228844666	0.00497853	21	7	0.00074966	Thyroid	No
ENSG00000263893	ENSG00000263893	17	70638870	0.00498805	6	4	0.01753	Small_Intestine_Terminal_Ileum	No
ENSG00000169855	ROBO1	3	78646390	0.00499889	12	5	0.01994	Prostate	No
ENSG00000126266	FFAR1	19	35842445	0.00500034	32	3	0.001164	Pancreas	No
ENSG00000044115	CTNNA1	5	137946656	0.00500844	23	4	0.003857	Brain_Amygdala	No
ENSG00000213722	DDAH2	6	31694815	0.00503623	40	3	0.0008293	Artery_Coronary	No
ENSG00000171812	COL8A2	1	36560837	0.00504309	10	5	0.06188	Whole_Blood	No
ENSG00000198756	COLGALT2	1	183898796	0.00505165	37	8	0.01893	Prostate	No
ENSG00000174483	BBS1	11	66278077	0.00505933	44	2	0.00011227	Artery_Coronary	No
ENSG00000271892	ENSG00000271892	5	17107469	0.00508556	13	3	0.01739	Brain_Substantia_nigra	No
ENSG00000068120	COASY	17	40713485	0.0050968	42	3	0.01218	Adrenal_Gland	No
ENSG00000112237	CCNC	6	99990256	0.00510195	38	4	0.00132092	Uterus	No
ENSG00000182718	ANXA2	15	60639333	0.0051321	40	6	0.00641012	Brain_Hippocampus	No
ENSG00000224790	HLCS-AS1	21	38338812	0.00515829	41	2	0.0304	Brain_Cerebellar_Hemisphere	No
ENSG00000176907	TCIM	8	40010989	0.00517627	42	4	0.0195626	Brain_Amygdala	No
ENSG00000204424	LY6G6F	6	31674640	0.0051962	4	4	0.0005228	Thyroid	No
ENSG00000197576	HOXA4	7	27168126	0.00519796	33	4	0.00063402	Skin_Not_Sun_Exposed_Suprapubic	No
ENSG00000111666	CHPT1	12	102090725	0.00523336	45	4	0.00086999	Adrenal_Gland	No
ENSG00000226792	C13orf42	13	51656984	0.00523958	8	4	0.0653603	Spleen	No
ENSG00000137404	NRM	6	30655824	0.00525012	34	7	0.00037445	Esophagus_Muscularis	No
ENSG00000133884	DPF2	11	65101225	0.00525093	38	2	0.0332	Brain_Frontal_Cortex_BA9	No
ENSG00000131061	ZNF341	20	32319463	0.00525959	43	2	0.001157	Skin_Sun_Exposed_Lower_leg	No
ENSG00000114654	EFCC1	3	128720472	0.00528673	32	4	0.005513	Adipose_Subcutaneous	No
ENSG00000139351	SYCP3	12	102122426	0.00529858	38	3	0.0004369	Adipose_Subcutaneous	No
ENSG00000275874	PICSAR	21	46419121	0.00533787	24	9	0.0003865	Breast_Mammary_Tissue	No
ENSG00000196821	ILRUN	6	34555065	0.0053406	44	3	0.0304004	Stomach	No
ENSG00000173511	VEGFB	11	64002010	0.00535055	24	5	0.0229415	Brain_Substantia_nigra	No
ENSG00000029534	ANK1	8	41510739	0.00535552	24	12	0.05342	Pancreas	No
ENSG00000198467	TPM2	9	35681989	0.00535613	45	4	0.00795985	Muscle_Skeletal	No
ENSG00000110011	DNAJC4	11	63997750	0.00536228	35	4	0.00737829	Skin_Sun_Exposed_Lower_leg	No
ENSG00000163378	EOGT	3	69024365	0.00536747	41	6	0.00545366	Skin_Sun_Exposed_Lower_leg	No
ENSG00000162761	LMX1A	1	165171104	0.0053774	21	5	0.0818493	Esophagus_Gastroesophageal_Junction	No
ENSG00000182871	COL18A1	21	46825052	0.00540392	37	11	0.00206916	Heart_Left_Ventricle	No
ENSG00000181908	LINC02724	11	64216546	0.00540652	14	2	0.00112633	Brain_Cerebellum	No
ENSG00000145708	CRHBP	5	76248538	0.00541142	43	6	0.00403842	Prostate	No
ENSG00000121964	GTDC1	2	144695635	0.00544931	5	4	0.05042	Liver	No
ENSG00000152620	NADK2	5	36192694	0.00545996	43	4	0.0887739	Muscle_Skeletal	No
ENSG00000227057	WDR46	6	33246885	0.00546917	41	3	0.00033141	Artery_Coronary	No
ENSG00000010361	FUZ	19	50310126	0.00548029	45	4	0.02223	Ovary	No
ENSG00000148459	PDSS1	10	26986588	0.00548559	41	5	0.0161616	Heart_Left_Ventricle	No
ENSG00000178691	SUZ12	17	30264037	0.00548705	30	3	0.02851	Artery_Aorta	No
ENSG00000180138	CSNK1A1L	13	37677398	0.00552867	8	4	0.04831	Adipose_Visceral_Omentum	No
ENSG00000091542	ALKBH5	17	18086392	0.00553034	45	3	0.0002721	Adipose_Visceral_Omentum	No
ENSG00000233822	H2BC15	6	27806323	0.00553814	42	2	0.00150887	Artery_Aorta	No
ENSG00000158480	SPATA2	20	48519928	0.00554814	39	4	0.0062865	Adipose_Visceral_Omentum	No
ENSG00000185046	ANKS1B	12	99120235	0.00564267	11	5	0.0003785	Stomach	No
ENSG00000110619	CARS1	11	3022152	0.00566578	38	4	0.01781	Breast_Mammary_Tissue	No
ENSG00000130413	STK33	11	8413418	0.00567655	45	7	0.0144444	Whole_Blood	No
ENSG00000182870	GALNT9	12	132680924	0.00567843	14	7	0.00085789	Artery_Aorta	No
ENSG00000116809	ZBTB17	1	16268364	0.00568622	22	3	0.0006268	Adrenal_Gland	No
ENSG00000267654	-	0	12739489	0.00569191	4	3	0.200924	Spleen	No
ENSG00000214595	EML6	2	54950636	0.00573165	45	7	0.0146	Brain_Nucleus_accumbens_basal_ganglia	No
ENSG00000113580	NR3C1	5	142657496	0.0057317	7	5	0.0442	Nerve_Tibial	No
ENSG00000149792	MRPL49	11	64889655	0.00575131	14	4	0.003476	Colon_Transverse	No
ENSG00000111328	CDK2AP1	12	123745528	0.00577341	42	3	0.00626945	Colon_Transverse	No
ENSG00000204351	SKIC2	6	31926857	0.00577644	44	2	0.001554	Heart_Atrial_Appendage	No
ENSG00000225180	PVALEF	17	79139307	0.00579928	6	4	0.1892	Brain_Hypothalamus	No
ENSG00000134109	EDEM1	3	5229331	0.00581738	43	6	0.02499	Esophagus_Gastroesophageal_Junction	No
ENSG00000185345	PRKN	6	161768452	0.00582796	40	5	0.0110121	Stomach	No
ENSG00000188596	CFAP54	12	96883349	0.00584748	31	6	0.0209715	Brain_Amygdala	No
ENSG00000271151	ENSG00000271151	2	174833079	0.00585076	43	2	0.01371	Brain_Substantia_nigra	No
ENSG00000198963	RORB	9	77112281	0.00585625	39	7	0.0019474	Adipose_Visceral_Omentum	No
ENSG00000198795	ZNF521	18	22641890	0.00587051	15	9	0.00054375	Artery_Aorta	No
ENSG00000166002	SMCO4	11	93211638	0.00587176	29	10	0.0137273	Pancreas	No
ENSG00000281186	LINC00706	10	6814232	0.00587302	12	3	0.0247	Brain_Anterior_cingulate_cortex_BA24	No
ENSG00000162670	BRINP3	1	190066792	0.00588387	15	7	0.00159223	Lung	No
ENSG00000169903	TM4SF4	3	149191761	0.00589958	21	3	0.0455251	Liver	No
ENSG00000130770	ATP5IF1	1	28562620	0.00591349	45	4	0.0002463	Colon_Transverse	No
ENSG00000131480	AOC2	17	40996617	0.0059144	43	1	0.005903	Adipose_Subcutaneous	No
ENSG00000250790	ENSG00000250790	12	133488056	0.00591441	41	3	0.0159878	Skin_Not_Sun_Exposed_Suprapubic	No
ENSG00000167037	SGSM1	22	25202236	0.00591995	39	9	0.01181	Brain_Substantia_nigra	No
ENSG00000183793	NPIPA5	16	15457516	0.00592499	34	6	0.00839261	Skin_Not_Sun_Exposed_Suprapubic	No
ENSG00000119138	KLF9	9	72999503	0.00595715	43	4	0.00968987	Spleen	No
ENSG00000100461	RBM23	14	23369854	0.00596643	45	3	0.00555265	Brain_Substantia_nigra	No
ENSG00000250305	TRMT9B	8	12803151	0.00596904	43	8	0.01815	Adipose_Subcutaneous	No
ENSG00000081181	ARG2	14	68086515	0.00596906	17	8	0.1089	Brain_Cerebellum	No
ENSG00000275180	ENSG00000275180	12	62997145	0.00598738	12	5	0.01153	Brain_Cortex	No
ENSG00000175874	CREG2	2	101962013	0.00599487	21	4	0.0697768	Colon_Transverse	No
ENSG00000205129	CFAP96	4	186347394	0.00600013	34	6	0.003519	Esophagus_Muscularis	No
ENSG00000136854	STXBP1	9	130374544	0.0060399	20	5	0.00195	Brain_Cortex	No
ENSG00000198677	SKIC3	5	94799599	0.00604349	44	3	0.00074424	Pituitary	No
ENSG00000204220	PFDN6	6	33257079	0.0060473	9	2	0.01773	Brain_Cerebellar_Hemisphere	No
ENSG00000147509	RGS20	8	54764368	0.00605231	4	3	0.0005419	Esophagus_Mucosa	No
ENSG00000125848	FLRT3	20	14303634	0.00609564	36	6	0.00592872	Liver	No
ENSG00000144659	SLC25A38	3	39424839	0.00611874	43	5	0.003248	Liver	No
ENSG00000125912	NCLN	19	3185561	0.006127	45	3	0.00030141	Adrenal_Gland	No
ENSG00000114316	USP4	3	49315264	0.00616874	43	2	7.06e-06	Skin_Not_Sun_Exposed_Suprapubic	No
ENSG00000164291	ARSK	5	94890778	0.00617015	41	3	0.00084123	Thyroid	No
ENSG00000080503	SMARCA2	9	2015342	0.0061765	39	6	6.12e-05	Skin_Not_Sun_Exposed_Suprapubic	No
ENSG00000128294	TPST2	22	26921458	0.006218	38	11	0.0108284	Brain_Cortex	No
ENSG00000123836	PFKFB2	1	207222801	0.0062263	13	3	0.009943	Esophagus_Muscularis	No
ENSG00000037749	MFAP3	5	153418466	0.00623209	18	4	0.006526	Brain_Hypothalamus	No
ENSG00000173914	RBM4B	11	66432469	0.00624339	43	1	0.00601	Brain_Cerebellum	No
ENSG00000100314	CABP7	22	30116073	0.00624799	7	5	0.1705	Brain_Cerebellar_Hemisphere	No
ENSG00000169155	ZBTB43	9	129567285	0.00627271	20	4	0.0613	Brain_Hippocampus	No
ENSG00000004948	CALCR	7	93053799	0.00628171	9	2	0.0296966	Nerve_Tibial	No
ENSG00000100253	MIOX	22	50925213	0.00629746	12	3	0.00019394	Prostate	No
ENSG00000150459	SAP18	13	21714653	0.00629809	34	4	0.0458134	Brain_Anterior_cingulate_cortex_BA24	No
ENSG00000187144	SPATA21	1	16713612	0.00632365	17	5	0.02719	Breast_Mammary_Tissue	No
ENSG00000136099	PCDH8	13	53418109	0.00634954	20	6	0.00087088	Brain_Hippocampus	No
ENSG00000168488	ATXN2L	16	28834356	0.00635919	43	3	0.0077519	Brain_Frontal_Cortex_BA9	No
ENSG00000278175	GLIDR	9	41854552	0.00637059	4	2	0.00151883	Stomach	No
ENSG00000136732	GYPC	2	127413509	0.00642223	38	7	0.01351	Brain_Anterior_cingulate_cortex_BA24	No
ENSG00000140259	MFAP1	15	44096690	0.006423	44	1	0.006423	Adipose_Subcutaneous	No
ENSG00000276269	ENSG00000276269	13	110683447	0.00643135	23	5	0.00529794	Brain_Hippocampus	No
ENSG00000085265	FCN1	9	137801431	0.00643567	44	4	0.00045443	Muscle_Skeletal	No
ENSG00000239521	CASTOR3P	7	99798276	0.00647474	39	6	0.003089	Brain_Cerebellum	No
ENSG00000136891	TEX10	9	103064359	0.00652489	45	3	0.0910283	Skin_Not_Sun_Exposed_Suprapubic	No
ENSG00000080845	DLGAP4	20	34894258	0.00652505	14	8	0.00088598	Pancreas	No
ENSG00000146112	PPP1R18	6	30644166	0.0065271	43	4	2.54e-05	Artery_Coronary	No
ENSG00000180712	LINC02363	4	185261909	0.0065784	27	5	0.0008418	Spleen	No
ENSG00000189298	ZKSCAN3	6	28317691	0.00658984	45	6	0.00059685	Heart_Atrial_Appendage	No
ENSG00000133835	HSD17B4	5	118788138	0.00659534	33	5	0.0133629	Whole_Blood	No
ENSG00000173826	KCNH6	17	61600695	0.00659937	16	3	0.0444652	Pituitary	No
ENSG00000091831	ESR1	6	151977826	0.00661134	17	4	0.02133	Brain_Nucleus_accumbens_basal_ganglia	No
ENSG00000076248	UNG	12	109535379	0.0066212	36	5	0.0625974	Pituitary	No
ENSG00000166579	NDEL1	17	8316449	0.00662355	32	5	0.0007901	Brain_Putamen_basal_ganglia	No
ENSG00000221988	PPT2	6	32121218	0.00665278	42	3	0.00892696	Whole_Blood	No
ENSG00000198049	AVPR1B	1	206223976	0.00666516	3	2	0.00431027	Brain_Cerebellum	No
ENSG00000090061	CCNK	14	99947506	0.00666607	18	5	0.02067	Brain_Cerebellum	No
ENSG00000140859	KIFC3	16	57792129	0.00668785	33	6	0.00227758	Adipose_Visceral_Omentum	No
ENSG00000156599	ZDHHC5	11	57435219	0.00675762	40	4	0.00010523	Whole_Blood	No
ENSG00000153827	TRIP12	2	230628554	0.00676482	33	3	0.021927	Heart_Atrial_Appendage	No
ENSG00000072201	LNX1	4	54325468	0.00677318	13	9	0.0105149	Spleen	No
ENSG00000158201	ABHD3	18	19230858	0.00678133	9	3	0.06533	Brain_Spinal_cord_cervical_c-1	No
ENSG00000204186	ZDBF2	2	207139387	0.00682529	28	3	0.00039	Heart_Atrial_Appendage	No
ENSG00000181652	ATG9B	7	150709297	0.00686831	38	8	0.00951156	Ovary	No
ENSG00000163104	SMARCAD1	4	95128762	0.00687813	38	2	0.00163097	Brain_Cerebellum	No
ENSG00000126705	AHDC1	1	27860546	0.00689491	42	2	0.00176483	Brain_Frontal_Cortex_BA9	No
ENSG00000147457	CHMP7	8	23101150	0.00691519	43	4	2.61e-06	Brain_Caudate_basal_ganglia	No
ENSG00000100241	SBF1	22	50883429	0.0069159	36	6	1.7e-05	Adrenal_Gland	No
ENSG00000137393	RNF144B	6	18368779	0.00692241	42	10	0.0328374	Brain_Hypothalamus	No
ENSG00000169925	BRD3	9	136895427	0.00695723	43	4	0.0038639	Brain_Caudate_basal_ganglia	No
ENSG00000176177	ENTHD1	22	40139049	0.00696474	6	3	0.002869	Brain_Nucleus_accumbens_basal_ganglia	No
ENSG00000064999	ANKS1A	6	34857042	0.00698488	44	8	0.0135264	Brain_Nucleus_accumbens_basal_ganglia	No
ENSG00000250565	ATP6V1E2	2	46717889	0.00702514	45	3	0.0583365	Uterus	No
ENSG00000186635	ARAP1	11	72396114	0.00705008	43	6	0.0203527	Adipose_Subcutaneous	No
ENSG00000163141	BNIPL	1	151009046	0.00706177	41	4	0.00011023	Spleen	No
ENSG00000183876	ARSI	5	149675906	0.00707326	38	5	0.0164722	Brain_Frontal_Cortex_BA9	No
ENSG00000197386	HTT	4	3076408	0.00707868	38	7	0.0358603	Brain_Anterior_cingulate_cortex_BA24	No
ENSG00000196550	FAM72A	1	206136916	0.00708696	2	2	0.00326163	Brain_Cerebellar_Hemisphere	No
ENSG00000172531	PPP1CA	11	67165654	0.00709515	3	2	0.01291	Muscle_Skeletal	No
ENSG00000262543	SMIM28	6	138699042	0.007109	2	1	0.007109	Colon_Sigmoid	No
ENSG00000090104	RGS1	1	192544857	0.00712119	43	2	0.00786708	Adrenal_Gland	No
ENSG00000223715	LINC01208	3	176321931	0.00712262	2	2	0.01144	Colon_Sigmoid	No
ENSG00000104946	TBC1D17	19	50380682	0.00726579	42	5	0.002536	Brain_Cerebellar_Hemisphere	No
ENSG00000154380	ENAH	1	225674537	0.00726685	24	11	0.00708813	Pituitary	No
ENSG00000143811	PYCR2	1	226107578	0.00730972	45	6	0.00265353	Brain_Substantia_nigra	No
ENSG00000096092	TMEM14A	6	52535907	0.00733102	20	8	0.00032644	Stomach	No
ENSG00000175606	TMEM70	8	74884672	0.0073349	26	4	0.003313	Artery_Aorta	No
ENSG00000114812	VIPR1	3	42530791	0.00733964	22	8	0.001372	Heart_Left_Ventricle	No
ENSG00000176834	VSIG10	12	118501398	0.00734468	45	5	0.132585	Esophagus_Mucosa	No
ENSG00000068878	PSME4	2	54091204	0.00734543	44	6	0.0029075	Brain_Hypothalamus	No
ENSG00000146216	TTBK1	6	43211418	0.00735058	33	2	0.004093	Brain_Cerebellum	No
ENSG00000139055	ERP27	12	15066969	0.00738536	45	3	0.00385426	Small_Intestine_Terminal_Ileum	No
ENSG00000167941	SOST	17	41831099	0.00740106	11	4	0.00085978	Brain_Frontal_Cortex_BA9	No
ENSG00000204389	HSPA1A	6	31783291	0.00742298	7	2	0.001771	Brain_Hypothalamus	No
ENSG00000136383	ALPK3	15	85359911	0.00743078	43	4	0.02824	Nerve_Tibial	No
ENSG00000163083	INHBB	2	121103719	0.00743687	18	8	0.0003467	Whole_Blood	No
ENSG00000015532	XYLT2	17	48423453	0.00745339	43	3	7.36e-05	Uterus	No
ENSG00000111012	CYP27B1	12	58156117	0.00747339	34	1	0.007444	Adipose_Visceral_Omentum	No
ENSG00000157168	NRG1	8	31496902	0.00749893	12	10	0.04629	Esophagus_Muscularis	No
ENSG00000204634	TBC1D8	2	101624079	0.00753605	21	8	0.06031	Brain_Cerebellum	No
ENSG00000037897	METTL1	12	58162254	0.00753997	31	1	0.007391	Artery_Coronary	No
ENSG00000152582	SPEF2	5	35617946	0.0075444	38	8	0.008232	Brain_Hippocampus	No
ENSG00000171790	SLFNL1	1	41481269	0.00754818	44	4	9.65e-05	Brain_Cerebellum	No
ENSG00000155090	KLF10	8	103661007	0.00759685	24	6	0.008087	Brain_Putamen_basal_ganglia	No
ENSG00000105610	KLF1	19	12995237	0.00761984	8	3	0.03786	Brain_Cerebellar_Hemisphere	No
ENSG00000014824	SLC30A9	4	41992489	0.0076366	45	2	7.12e-05	Brain_Nucleus_accumbens_basal_ganglia	No
ENSG00000118939	UCHL3	13	76123619	0.00763725	42	4	0.00092683	Brain_Substantia_nigra	No
ENSG00000110906	KCTD10	12	109886461	0.00769146	44	4	0.00190115	Brain_Putamen_basal_ganglia	No
ENSG00000278514	ENSG00000278514	15	91565995	0.00770546	15	4	0.00126304	Skin_Sun_Exposed_Lower_leg	No
ENSG00000174738	NR1D2	3	23986751	0.00772673	14	3	0.000335	Skin_Sun_Exposed_Lower_leg	No
ENSG00000180592	SKIDA1	10	21802407	0.00773641	43	2	0.001905	Adrenal_Gland	No
ENSG00000174444	RPL4	15	66790355	0.00774694	41	4	0.001764	Adrenal_Gland	No
ENSG00000198521	ZNF43	19	21987752	0.00776565	32	11	0.006693	Brain_Caudate_basal_ganglia	No
ENSG00000213064	SFT2D2	1	168195176	0.00777378	17	2	0.001993	Lung	No
ENSG00000142892	PIGK	1	77554675	0.00781997	40	6	0.02304	Brain_Putamen_basal_ganglia	No
ENSG00000171150	SOCS5	2	46926091	0.00784287	24	7	0.00048565	Heart_Left_Ventricle	No
ENSG00000074657	ZNF532	18	56529832	0.00787793	27	8	0.00050024	Brain_Putamen_basal_ganglia	No
ENSG00000120458	MSANTD2	11	124636394	0.00787987	41	5	0.0082487	Esophagus_Mucosa	No
ENSG00000154265	ABCA5	17	67240452	0.00789097	41	4	0.00299845	Heart_Atrial_Appendage	No
ENSG00000255458	SMIM14-DT	4	39640760	0.00794474	17	4	0.0004607	Brain_Caudate_basal_ganglia	No
ENSG00000135127	BICDL1	12	120427673	0.00794744	24	2	0.007399	Brain_Anterior_cingulate_cortex_BA24	No
ENSG00000264247	ZNF407-AS1	18	72259010	0.00801698	44	2	0.00204914	Brain_Hippocampus	No
ENSG00000262006	ENSG00000262006	17	48986998	0.00805525	38	3	0.002027	Lung	No
ENSG00000273551	ENSG00000273551	16	1198223	0.00807074	22	4	0.0165589	Artery_Tibial	No
ENSG00000275830	LINC03082	13	110640443	0.00807977	36	6	0.003736	Brain_Substantia_nigra	No
ENSG00000010219	DYRK4	12	4671370	0.00808247	33	11	0.0927649	Lung	No
ENSG00000162398	CIMAP2	1	55271736	0.00811166	22	4	0.0316905	Minor_Salivary_Gland	No
ENSG00000146350	TBC1D32	6	121400640	0.00813084	27	3	0.03793	Uterus	No
ENSG00000114383	TUSC2	3	50357458	0.00814419	2	1	0.00814419	Skin_Sun_Exposed_Lower_leg	No
ENSG00000138674	SEC31A	4	83739814	0.00818778	43	2	0.00079291	Adrenal_Gland	No
ENSG00000012171	SEMA3B	3	50304990	0.0082238	18	2	0.00384857	Nerve_Tibial	No
ENSG00000259920	ENSG00000259920	7	130121332	0.00823348	11	5	0.00303512	Brain_Cerebellum	No
ENSG00000232721	ENSG00000232721	1	149230716	0.00823608	26	7	0.00197756	Pituitary	No
ENSG00000103528	SYT17	16	19179293	0.00824029	39	9	0.00165047	Pituitary	No
ENSG00000163754	GYG1	3	148709128	0.00827174	40	5	0.00037845	Artery_Coronary	No
ENSG00000168356	SCN11A	3	38887260	0.00827811	40	3	0.00650737	Artery_Aorta	No
ENSG00000170915	PAQR8	6	52226219	0.00828746	44	8	0.00082227	Skin_Sun_Exposed_Lower_leg	No
ENSG00000167613	LAIR1	19	54865362	0.00828818	12	7	0.00010299	Breast_Mammary_Tissue	No
ENSG00000161654	LSM12	17	42112003	0.00829706	43	6	9.17e-05	Adipose_Visceral_Omentum	No
ENSG00000122641	INHBA	7	41724712	0.00831252	4	3	0.03257	Spleen	No
ENSG00000082684	SEMA5B	3	122628041	0.00832586	41	8	0.0010723	Pancreas	No
ENSG00000251161	ENSG00000251161	15	41199009	0.00835846	12	3	0.01477	Adipose_Visceral_Omentum	No
ENSG00000168263	KCNV2	9	2717502	0.00836147	26	7	0.00768757	Esophagus_Mucosa	No
ENSG00000141349	G6PC3	17	42148103	0.00837052	22	3	0.001744	Skin_Not_Sun_Exposed_Suprapubic	No
ENSG00000106244	PDAP1	7	98989671	0.00837746	40	2	0.001942	Adipose_Visceral_Omentum	No
ENSG00000253762	ENSG00000253762	8	64617314	0.008413	3	1	0.008413	Brain_Anterior_cingulate_cortex_BA24	No
ENSG00000270562	FOXP1-DT	3	71634094	0.00842615	4	4	0.002098	Brain_Spinal_cord_cervical_c-1	No
ENSG00000100403	ZC3H7B	22	41697526	0.00843805	45	3	0.00094888	Spleen	No
ENSG00000150787	PTS	11	112097088	0.00846151	21	3	0.00114289	Stomach	No
ENSG00000185269	NOTUM	17	79910388	0.00846556	30	1	0.00238773	Vagina	No
ENSG00000006282	SPATA20	17	48620419	0.00848777	45	2	0.00293725	Brain_Cerebellum	No
ENSG00000164885	CDK5	7	150750899	0.00850075	22	4	0.002175	Brain_Substantia_nigra	No
ENSG00000166024	R3HCC1L	10	99894387	0.00850835	29	4	0.0008206	Adipose_Visceral_Omentum	No
ENSG00000125872	LRRN4	20	6021424	0.00851086	17	3	0.00139965	Brain_Putamen_basal_ganglia	No
ENSG00000174500	GCSAM	3	111839688	0.00852363	34	3	0.00072412	Brain_Spinal_cord_cervical_c-1	No
ENSG00000236481	LINC02195	16	26596076	0.00853102	2	2	0.0109053	Lung	No
ENSG00000138777	PPA2	4	106290234	0.00856596	45	6	5.87e-05	Small_Intestine_Terminal_Ileum	No
ENSG00000267796	LIN37	19	36239262	0.00857518	43	2	0.00190052	Minor_Salivary_Gland	No
ENSG00000231252	ENSG00000231252	1	61125303	0.00859041	9	5	0.01073	Small_Intestine_Terminal_Ileum	No
ENSG00000164309	CMYA5	5	78985700	0.00859982	17	9	0.0020422	Breast_Mammary_Tissue	No
ENSG00000180596	H2BC4	6	26115101	0.00862938	40	3	0.005856	Brain_Amygdala	No
ENSG00000117569	PTBP2	1	97187221	0.00863069	45	2	0.00011586	Esophagus_Gastroesophageal_Junction	No
ENSG00000101542	CDH20	18	59000815	0.00863447	34	7	0.00027885	Esophagus_Mucosa	No
ENSG00000123427	EEF1AKMT3	12	58165275	0.00863924	44	1	0.007391	Pituitary	No
ENSG00000013288	MAN2B2	4	6576902	0.00867638	42	2	0.03056	Brain_Amygdala	No
ENSG00000165566	AMER2	13	25735822	0.00867689	10	5	0.01233	Brain_Frontal_Cortex_BA9	No
ENSG00000180573	H2AC6	6	26124373	0.00868795	38	4	0.00233926	Heart_Left_Ventricle	No
ENSG00000169641	LUZP1	1	23410516	0.00869008	42	4	0.04372	Adipose_Subcutaneous	No
ENSG00000025770	NCAPH2	22	50946645	0.00870619	31	5	0.0064065	Breast_Mammary_Tissue	No
ENSG00000170085	SIMC1	5	175665365	0.00870631	17	4	0.001465	Whole_Blood	No
ENSG00000106066	CPVL	7	29034847	0.00872044	38	6	0.0196723	Brain_Putamen_basal_ganglia	No
ENSG00000273559	CWC25	17	36956693	0.00874454	43	2	0.103	Brain_Putamen_basal_ganglia	No
ENSG00000165092	ALDH1A1	9	75515578	0.00874997	27	2	0.003269	Whole_Blood	No
ENSG00000105737	GRIK5	19	42502473	0.00877781	33	3	0.002657	Liver	No
ENSG00000112394	SLC16A10	6	111408781	0.00877932	31	6	0.003714	Brain_Frontal_Cortex_BA9	No
ENSG00000177688	SUMO4	6	149721495	0.00880937	42	4	0.00463483	Colon_Sigmoid	No
ENSG00000167612	ANKRD33	12	52281744	0.00883861	15	5	0.00638971	Whole_Blood	No
ENSG00000145321	GC	4	72607410	0.00886485	11	3	0.1577	Ovary	No
ENSG00000278925	ENSG00000278925	5	141205272	0.00886668	40	5	0.0582814	Heart_Atrial_Appendage	No
ENSG00000176928	GCNT4	5	74323289	0.00886816	39	4	0.00347503	Artery_Coronary	No
ENSG00000146215	CRIP3	6	43267448	0.00890768	39	2	0.0535805	Adipose_Subcutaneous	No
ENSG00000253177	ENSG00000253177	8	93681064	0.00894663	23	2	0.01688	Esophagus_Gastroesophageal_Junction	No
ENSG00000169403	PTAFR	1	28473677	0.0089565	44	3	0.00089437	Liver	No
ENSG00000150551	LYPD1	2	133402426	0.00900789	23	8	0.04743	Skin_Not_Sun_Exposed_Suprapubic	No
ENSG00000184922	FMNL1	17	43298811	0.00905706	22	5	0.00138366	Heart_Left_Ventricle	No
ENSG00000040633	PHF23	17	7138347	0.00906357	10	4	0.01037	Artery_Aorta	No
ENSG00000169427	KCNK9	8	140613340	0.009073	5	1	0.009073	Colon_Sigmoid	No
ENSG00000187987	ZSCAN23	6	28399707	0.00908612	43	2	0.00041178	Brain_Amygdala	No
ENSG00000133678	TMEM254	10	81838402	0.00908905	42	4	0.00048797	Breast_Mammary_Tissue	No
ENSG00000149418	ST14	11	130029457	0.00911971	42	3	0.00131178	Thyroid	No
ENSG00000213123	DYNLT2B	3	196018090	0.00914457	45	3	0.002096	Heart_Atrial_Appendage	No
ENSG00000267583	ZNF24TR	18	33023833	0.00914592	19	5	0.009092	Muscle_Skeletal	No
ENSG00000101473	ACOT8	20	44470360	0.00915169	44	3	0.00166413	Colon_Transverse	No
ENSG00000185480	PARPBP	12	102513956	0.00915363	45	4	0.0105401	Brain_Hypothalamus	No
ENSG00000109991	P2RX3	11	57105848	0.00920353	7	3	0.0105915	Liver	No
ENSG00000179630	LACC1	13	44453420	0.00921241	44	5	0.001267	Liver	No
ENSG00000114942	EEF1B2	2	207024309	0.00924946	19	1	0.006922	Muscle_Skeletal	No
ENSG00000134574	DDB2	11	47236493	0.00926285	40	2	0.00262313	Brain_Hypothalamus	No
ENSG00000166181	API5	11	43333513	0.00927159	25	3	0.07749	Brain_Cerebellum	No
ENSG00000264727	ENSG00000264727	17	11191522	0.00928097	33	10	0.00272999	Skin_Sun_Exposed_Lower_leg	No
ENSG00000091947	TMEM101	17	42088556	0.00934144	43	4	0.003538	Heart_Left_Ventricle	No
ENSG00000130349	MTRES1	6	107349407	0.00934745	45	4	0.00014659	Adipose_Subcutaneous	No
ENSG00000167642	SPINT2	19	38734675	0.00936514	44	5	0.01926	Adipose_Visceral_Omentum	No
ENSG00000104375	STK3	8	99413631	0.00936604	38	6	0.00934999	Brain_Substantia_nigra	No
ENSG00000036565	SLC18A1	8	20002366	0.00937262	7	3	0.0354621	Adrenal_Gland	No
ENSG00000155918	RAET1L	6	150339470	0.00937431	5	2	0.06372	Skin_Not_Sun_Exposed_Suprapubic	No
ENSG00000124523	SIRT5	6	13574816	0.00938616	41	5	0.005974	Artery_Aorta	No
ENSG00000100239	PPP6R2	22	50781733	0.00939421	45	7	0.0135394	Spleen	No
ENSG00000164713	BRI3	7	97881691	0.00940635	34	4	0.01453	Adrenal_Gland	No
ENSG00000088882	CPXM1	20	2774715	0.00942359	43	4	0.08386	Brain_Hypothalamus	No
ENSG00000278445	ENSG00000278445	13	103555688	0.00943002	17	4	0.002391	Brain_Frontal_Cortex_BA9	No
ENSG00000251396	LINC01301	8	61297147	0.00943327	35	3	0.001779	Esophagus_Muscularis	No
ENSG00000145780	FEM1C	5	114856608	0.00948611	28	7	0.00138744	Artery_Tibial	No
ENSG00000272940	ENSG00000272940	22	51035581	0.00950906	17	5	0.100669	Nerve_Tibial	No
ENSG00000184524	CEND1	11	787104	0.00951051	35	4	0.005828	Adipose_Visceral_Omentum	No
ENSG00000198728	LDB1	10	103867317	0.0095112	32	5	0.00057585	Heart_Atrial_Appendage	No
ENSG00000259448	LINC02352	15	31508223	0.00953865	35	6	0.0117813	Thyroid	No
ENSG00000187837	H1-2	6	26055968	0.00954632	45	5	0.00039563	Brain_Cerebellum	No
ENSG00000179168	GGN	19	38874905	0.00954949	43	4	0.0327889	Colon_Transverse	No
ENSG00000257808	ENSG00000257808	12	53553370	0.00955817	11	2	0.006265	Adipose_Visceral_Omentum	No
ENSG00000186812	ZNF397	18	32820994	0.00956355	43	5	0.1573	Esophagus_Mucosa	No
ENSG00000140009	ESR2	14	64550950	0.00959753	26	4	0.00061	Lung	No
ENSG00000164180	TMEM161B	5	87485450	0.00963807	29	5	0.007969	Brain_Frontal_Cortex_BA9	No
ENSG00000133872	SARAF	8	29920528	0.0096545	45	4	0.0445233	Brain_Cortex	No
ENSG00000196187	TMEM63A	1	226033237	0.00967504	37	8	0.02545	Artery_Coronary	No
ENSG00000163348	PYGO2	1	154929502	0.00970164	14	3	0.1005	Thyroid	No
ENSG00000065268	WDR18	19	983174	0.00970897	45	2	0.00941695	Artery_Tibial	No
ENSG00000108960	MMD	17	53469974	0.0097666	23	8	0.00437954	Skin_Sun_Exposed_Lower_leg	No
ENSG00000228594	FNDC10	1	1533392	0.00977643	37	6	0.1239	Spleen	No
ENSG00000188322	SBK1	16	28303840	0.00977932	15	5	0.117837	Artery_Tibial	No
ENSG00000151692	RNF144A	2	7057523	0.00979347	40	11	0.03249	Brain_Cerebellar_Hemisphere	No
ENSG00000055044	NOP58	2	203130439	0.00979557	13	2	0.005265	Uterus	No
ENSG00000253227	ENSG00000253227	8	125283924	0.00982741	2	2	0.203181	Muscle_Skeletal	No
ENSG00000123297	TSFM	12	58176372	0.00982983	45	1	0.009306	Artery_Coronary	No
ENSG00000205213	LGR4	11	27387508	0.0098602	43	5	0.00327217	Skin_Sun_Exposed_Lower_leg	No
ENSG00000162522	NHSL3	1	33207486	0.00989609	10	6	0.0455	Esophagus_Mucosa	No
ENSG00000242578	ENSG00000242578	3	170128300	0.00993066	13	1	0.00504132	Heart_Atrial_Appendage	No
ENSG00000183317	EPHA10	1	38179552	0.0099389	20	7	0.00678	Brain_Cerebellar_Hemisphere	No
ENSG00000181007	ZFP82	19	36874022	0.0100539	35	3	0.0578039	Brain_Hippocampus	No
ENSG00000135407	AVIL	12	58191159	0.0100589	34	1	0.00685458	Adrenal_Gland	No
ENSG00000153936	HS2ST1	1	87380331	0.0100663	45	2	0.00027627	Esophagus_Mucosa	No
ENSG00000121898	CPXM2	10	125465723	0.0101288	28	7	0.002646	Whole_Blood	No
ENSG00000125454	SLC25A19	17	73269073	0.0101494	31	3	0.01095	Liver	No
ENSG00000165555	NOXRED1	14	77860364	0.0101604	44	2	0.0793646	Brain_Putamen_basal_ganglia	No
ENSG00000100109	TFIP11	22	26887191	0.0101831	44	3	0.0514918	Esophagus_Gastroesophageal_Junction	No
ENSG00000143847	PPFIA4	1	202995626	0.0101895	25	9	0.0353244	Brain_Nucleus_accumbens_basal_ganglia	No
ENSG00000284395	PERCC1	16	1481078	0.0102001	14	5	0.0813623	Brain_Frontal_Cortex_BA9	No
ENSG00000106771	TMEM245	9	111777432	0.010204	45	6	0.00177432	Vagina	No
ENSG00000140932	CMTM2	16	66613351	0.0102447	42	2	0.00224228	Brain_Cerebellar_Hemisphere	No
ENSG00000135124	P2RX4	12	121647660	0.0102699	44	3	0.00847815	Whole_Blood	No
ENSG00000182379	NXPH4	12	57610578	0.0103184	28	3	0.00151115	Brain_Cerebellum	No
ENSG00000122477	LRRC39	1	100614409	0.0103479	45	2	0.00274074	Heart_Left_Ventricle	No
ENSG00000166548	TK2	16	66541906	0.0103708	45	3	0.00114092	Thyroid	No
ENSG00000272024	ENSG00000272024	8	52862844	0.0104019	36	3	0.0005126	Breast_Mammary_Tissue	No
ENSG00000100359	SGSM3	22	40766595	0.0104249	11	5	0.0285098	Muscle_Skeletal	No
ENSG00000164128	NPY1R	4	164245113	0.0104624	34	5	0.00396114	Brain_Hippocampus	No
ENSG00000178021	TSPYL6	2	54480315	0.0105463	12	4	0.09714	Pituitary	No
ENSG00000197622	CDC42SE1	1	151023447	0.0105679	40	6	0.0018928	Breast_Mammary_Tissue	No
ENSG00000172155	LCE1D	1	152769227	0.0105828	2	1	0.0104692	Skin_Not_Sun_Exposed_Suprapubic	No
ENSG00000272144	ENSG00000272144	5	43061497	0.0105889	22	6	0.05048	Nerve_Tibial	No
ENSG00000281332	LINC00997	7	32799890	0.0106113	43	5	0.0006337	Whole_Blood	No
ENSG00000183826	BTBD9	6	38136227	0.0106418	42	7	0.00033047	Esophagus_Mucosa	No
ENSG00000178965	ERICH3	1	75033795	0.010733	7	7	0.00195534	Adipose_Visceral_Omentum	No
ENSG00000125611	CHCHD5	2	113341817	0.0107923	45	3	4.26e-05	Stomach	No
ENSG00000183654	MARCHF11	5	16067248	0.0108	12	4	0.05005	Breast_Mammary_Tissue	No
ENSG00000270178	-	0	179521851	0.0108109	12	2	0.01662	Adrenal_Gland	No
ENSG00000189045	ANKDD1B	5	74907284	0.0108172	45	5	0.00996734	Skin_Not_Sun_Exposed_Suprapubic	No
ENSG00000075142	SRI	7	87834433	0.0108494	43	5	0.0014916	Pituitary	No
ENSG00000258876	TGFB3-AS1	14	76437267	0.0109	15	1	0.0109	Heart_Atrial_Appendage	No
ENSG00000114573	ATP6V1A	3	113465866	0.0109143	29	2	0.001411	Heart_Left_Ventricle	No
ENSG00000173818	ENDOV	17	78388965	0.0109298	43	8	0.0098958	Brain_Anterior_cingulate_cortex_BA24	No
ENSG00000255327	LINC02697	11	134820602	0.0109316	3	2	0.00225119	Thyroid	No
ENSG00000170852	KBTBD2	7	32907784	0.0109524	35	4	0.00564652	Nerve_Tibial	No
ENSG00000239697	TNFSF12	17	7452208	0.0109594	42	4	0.00673471	Prostate	No
ENSG00000205562	FLRT2-AS1	14	85991477	0.01098	14	5	0.009549	Brain_Hippocampus	No
ENSG00000106692	FKTN	9	108320411	0.010986	42	6	0.00372587	Brain_Spinal_cord_cervical_c-1	No
ENSG00000213853	EMP2	16	10622279	0.0109892	36	5	0.02402	Pituitary	No
ENSG00000170296	GABARAP	17	7143333	0.0110205	35	5	0.01594	Brain_Nucleus_accumbens_basal_ganglia	No
ENSG00000177791	MYOZ1	10	75391412	0.0110296	13	3	0.01624	Skin_Sun_Exposed_Lower_leg	No
ENSG00000234880	LINC00163	21	46409779	0.0110813	17	11	0.0003865	Brain_Spinal_cord_cervical_c-1	No
ENSG00000187024	PTRH1	9	130455257	0.0111517	37	2	0.1348	Adrenal_Gland	No
ENSG00000112343	TRIM38	6	25963030	0.01116	45	5	0.00022306	Brain_Amygdala	No
ENSG00000157191	NECAP2	1	16767167	0.0111956	44	5	0.00505844	Skin_Sun_Exposed_Lower_leg	No
ENSG00000185507	IRF7	11	612553	0.0112054	40	6	0.006315	Artery_Tibial	No
ENSG00000129474	AJUBA	14	23440383	0.0112683	43	2	0.04534	Nerve_Tibial	No
ENSG00000181789	COPG1	3	128968449	0.0113679	42	1	0.005174	Adipose_Visceral_Omentum	No
ENSG00000278619	MRM1	17	34958011	0.0113687	28	5	0.001236	Spleen	No
ENSG00000070770	CSNK2A2	16	58191811	0.0113877	33	4	0.002069	Brain_Anterior_cingulate_cortex_BA24	No
ENSG00000186660	ZFP91	11	58346584	0.0113924	35	4	0.0006164	Brain_Amygdala	No
ENSG00000167291	TBC1D16	17	77906142	0.0114365	39	8	0.008429	Skin_Sun_Exposed_Lower_leg	No
ENSG00000273238	TMEM271	4	567669	0.0115213	7	2	0.008785	Skin_Not_Sun_Exposed_Suprapubic	No
ENSG00000260306	ENSG00000260306	16	21805416	0.0115317	31	4	0.001254	Adipose_Visceral_Omentum	No
ENSG00000186732	MPPED1	22	43807202	0.0115424	18	7	0.00361969	Skin_Not_Sun_Exposed_Suprapubic	No
ENSG00000196388	INCA1	17	4891425	0.0115884	45	8	0.00016867	Esophagus_Mucosa	No
ENSG00000129351	ILF3	19	10764937	0.0116002	24	2	0.008145	Muscle_Skeletal	No
ENSG00000173821	RNF213	17	78234665	0.0116147	42	3	0.008376	Brain_Putamen_basal_ganglia	No
ENSG00000269343	ZNF587B	19	58331099	0.011655	35	8	0.0085686	Heart_Left_Ventricle	No
ENSG00000066027	PPP2R5A	1	212458879	0.0116585	43	7	0.02195	Brain_Putamen_basal_ganglia	No
ENSG00000131398	KCNC3	19	50815194	0.0116906	41	5	0.00819406	Breast_Mammary_Tissue	No
ENSG00000111644	ACRBP	12	6747241	0.0116916	44	4	0.0006236	Small_Intestine_Terminal_Ileum	No
ENSG00000163558	PRKCI	3	169940153	0.0117204	36	6	0.00351799	Lung	No
ENSG00000105732	ZNF574	19	42572629	0.0117544	12	3	0.0002393	Whole_Blood	No
ENSG00000119915	ELOVL3	10	103986085	0.0117626	41	3	0.0090422	Heart_Atrial_Appendage	No
ENSG00000109881	CCDC34	11	27352374	0.0118007	29	4	0.004291	Heart_Left_Ventricle	No
ENSG00000169727	GPS1	17	80008567	0.0118232	40	4	0.00996371	Artery_Tibial	No
ENSG00000143772	ITPKB	1	226819391	0.0118288	43	5	0.0491456	Esophagus_Gastroesophageal_Junction	No
ENSG00000105364	MRPL4	19	10362577	0.0118522	40	3	0.009807	Brain_Anterior_cingulate_cortex_BA24	No
ENSG00000143179	UCK2	1	165796768	0.0118613	8	6	0.06122	Muscle_Skeletal	No
ENSG00000197705	KLHL14	18	30252634	0.0118705	37	6	0.00608942	Skin_Sun_Exposed_Lower_leg	No
ENSG00000184060	ADAP2	17	29233362	0.0118745	19	2	0.006383	Brain_Cortex	No
ENSG00000158623	COPG2	7	130146089	0.0119163	45	3	0.0044434	Brain_Spinal_cord_cervical_c-1	No
ENSG00000143614	GATAD2B	1	153777201	0.0119263	41	3	0.001638	Pancreas	No
ENSG00000117593	DARS2	1	173793641	0.0119329	44	2	0.001007	Brain_Amygdala	No
ENSG00000261706	LINC00165	21	46414277	0.0119371	15	7	0.0003865	Brain_Caudate_basal_ganglia	No
ENSG00000169955	ZNF747	16	30537244	0.011947	33	2	0.0638	Brain_Cerebellar_Hemisphere	No
ENSG00000184110	EIF3C	16	28699879	0.0119608	22	5	0.03245	Colon_Sigmoid	No
ENSG00000113763	UNC5A	5	176237478	0.0120297	28	4	0.0155885	Brain_Hypothalamus	No
ENSG00000137634	NXPE4	11	114441313	0.0120353	7	4	0.01985	Esophagus_Mucosa	No
ENSG00000107862	GBF1	10	104005289	0.0120383	43	3	0.00390983	Esophagus_Muscularis	No
ENSG00000261671	ENSG00000261671	10	22546715	0.0120431	2	1	0.0120431	Lung	No
ENSG00000100387	RBX1	22	41347351	0.0121025	36	1	0.0120919	Brain_Hippocampus	No
ENSG00000108819	PPP1R9B	17	48211104	0.0121137	23	3	0.00025872	Esophagus_Mucosa	No
ENSG00000204335	SP5	2	171571861	0.0121776	33	4	0.00184019	Esophagus_Gastroesophageal_Junction	No
ENSG00000109511	ANXA10	4	169013666	0.0121786	5	4	0.08114	Esophagus_Gastroesophageal_Junction	No
ENSG00000187922	LCN10	9	139632619	0.0121889	34	6	0.08356	Brain_Caudate_basal_ganglia	No
ENSG00000140931	CMTM3	16	66637777	0.0122014	40	4	0.0016164	Vagina	No
ENSG00000273841	TAF9	5	68657852	0.0122107	45	5	0.0085633	Brain_Amygdala	No
ENSG00000270988	ENSG00000270988	8	1922984	0.0122134	20	6	0.00459889	Pituitary	No
ENSG00000196954	CASP4	11	104813593	0.0122597	36	4	0.03876	Adipose_Subcutaneous	No
ENSG00000075240	GRAMD4	22	46971909	0.0122843	33	8	0.0830928	Adipose_Subcutaneous	No
ENSG00000272076	ENSG00000272076	8	52722670	0.0123374	32	2	0.00290959	Colon_Transverse	No
ENSG00000122203	KIAA1191	5	175773064	0.0123474	43	5	0.00085965	Brain_Cortex	No
ENSG00000171132	PRKCE	2	45878484	0.0123684	24	6	0.03266	Minor_Salivary_Gland	No
ENSG00000251045	SLC25A48-AS1	5	134984273	0.0124013	3	3	0.05521	Skin_Not_Sun_Exposed_Suprapubic	No
ENSG00000106686	SPATA6L	9	4553386	0.0124113	41	9	0.0335279	Thyroid	No
ENSG00000149090	PAMR1	11	35453370	0.0124621	41	11	0.01025	Muscle_Skeletal	No
ENSG00000204930	FAM221B	9	35816388	0.0124977	24	3	0.003233	Brain_Cerebellar_Hemisphere	No
ENSG00000197885	NKIRAS1	3	23933151	0.0125124	28	5	0.0002499	Minor_Salivary_Gland	No
ENSG00000119522	DENND1A	9	126141933	0.0125255	30	4	0.0007357	Pituitary	No
ENSG00000167553	TUBA1C	12	49582519	0.0125469	38	4	0.00074247	Pituitary	No
ENSG00000112837	TBX18	6	85397069	0.0125667	28	3	0.03848	Colon_Sigmoid	No
ENSG00000111845	PAK1IP1	6	10694928	0.012621	28	3	0.1972	Colon_Sigmoid	No
ENSG00000103150	MLYCD	16	83932731	0.0126232	37	7	0.0247762	Brain_Caudate_basal_ganglia	No
ENSG00000181481	RNF135	17	29295803	0.0126476	4	2	0.0263981	Esophagus_Muscularis	No
ENSG00000278041	ENSG00000278041	20	21479898	0.0126533	21	5	0.00565049	Colon_Transverse	No
ENSG00000130363	RSPH3	6	159393903	0.0126623	45	3	0.00130317	Artery_Aorta	No
ENSG00000177058	SLC38A9	5	54921673	0.0127079	37	7	0.009433	Brain_Cerebellum	No
ENSG00000139445	FOXN4	12	109715784	0.0127244	11	8	0.0873339	Skin_Not_Sun_Exposed_Suprapubic	No
ENSG00000123329	ARHGAP9	12	57866038	0.0127252	35	4	0.01432	Brain_Cerebellum	No
ENSG00000101470	TNNC2	20	44451853	0.0127262	30	4	0.00415932	Colon_Transverse	No
ENSG00000092201	SUPT16H	14	21819631	0.0127324	17	6	0.0004512	Brain_Cortex	No
ENSG00000271869	DCTN6-DT	8	30013346	0.0127529	40	2	0.003467	Prostate	No
ENSG00000176532	PRR15	7	29603427	0.0127716	28	11	0.0165094	Thyroid	No
ENSG00000006459	KDM7A	7	139784546	0.0127968	38	3	0.01621	Spleen	No
ENSG00000272384	ENSG00000272384	8	123792210	0.0128104	27	3	0.007327	Artery_Coronary	No
ENSG00000255501	CARD18	11	105008448	0.0128311	6	4	0.0007468	Heart_Left_Ventricle	No
ENSG00000168830	HTR1E	6	87647024	0.0128653	17	4	0.01134	Colon_Sigmoid	No
ENSG00000134030	CTIF	18	46065417	0.0129332	28	8	0.00409934	Artery_Coronary	No
ENSG00000173230	GOLGB1	3	121382046	0.0129332	36	3	0.00200503	Brain_Amygdala	No
ENSG00000104983	CCDC61	19	46498339	0.012968	42	5	0.00140302	Whole_Blood	No
ENSG00000251169	LINC01843	5	133842243	0.0130007	23	4	0.09046	Colon_Transverse	No
ENSG00000143942	CHAC2	2	53994929	0.013009	40	6	0.0001702	Brain_Amygdala	No
ENSG00000103550	KNOP1	16	19714902	0.0130138	42	1	0.00478453	Brain_Cerebellar_Hemisphere	No
ENSG00000167491	GATAD2A	19	19496635	0.0130385	32	4	0.0916393	Adipose_Subcutaneous	No
ENSG00000155111	CDK19	6	110931181	0.0130609	42	6	0.00018539	Vagina	No
ENSG00000253734	LINC01289	8	64681988	0.013077	3	2	0.00796214	Colon_Sigmoid	No
ENSG00000011258	MBTD1	17	49254786	0.0131051	24	4	0.1282	Heart_Atrial_Appendage	No
ENSG00000114902	SPCS1	3	52738971	0.0131451	14	3	0.01013	Adrenal_Gland	No
ENSG00000224982	TMEM233	12	120031264	0.0131634	16	6	0.0560182	Esophagus_Muscularis	No
ENSG00000106258	CYP3A5	7	99245817	0.0131644	42	2	0.00361059	Lung	No
ENSG00000214860	EVPLL	17	18280976	0.0131982	6	3	0.00238588	Lung	No
ENSG00000198363	ASPH	8	62413116	0.0132635	32	7	0.0354452	Heart_Atrial_Appendage	No
ENSG00000148840	PPRC1	10	103892787	0.0132652	40	4	0.001674	Colon_Transverse	No
ENSG00000259757	ENSG00000259757	5	2736776	0.0133163	8	2	0.00318	Lung	No
ENSG00000117305	HMGCL	1	24128375	0.0133171	40	2	0.1735	Artery_Coronary	No
ENSG00000119844	AFTPH	2	64751465	0.0133252	42	3	0.002139	Pancreas	No
ENSG00000233903	-	0	42672361	0.0134035	20	4	0.03134	Esophagus_Gastroesophageal_Junction	No
ENSG00000182885	ADGRG3	16	57702099	0.0134298	34	8	0.0358178	Whole_Blood	No
ENSG00000148516	ZEB1	10	31607424	0.0134467	20	2	0.008237	Brain_Substantia_nigra	No
ENSG00000106868	SUSD1	9	114803065	0.0134911	45	2	0.004572	Brain_Hypothalamus	No
ENSG00000174989	FBXW8	12	117348761	0.0134988	43	4	0.0247298	Skin_Not_Sun_Exposed_Suprapubic	No
ENSG00000187210	GCNT1	9	79034752	0.0135037	24	10	0.0833	Brain_Spinal_cord_cervical_c-1	No
ENSG00000187323	DCC	18	49866542	0.0135398	8	6	0.0004855	Nerve_Tibial	No
ENSG00000124225	PMEPA1	20	56223448	0.0135421	30	10	0.004102	Nerve_Tibial	No
ENSG00000156675	RAB11FIP1	8	37716136	0.0136092	13	6	0.00677436	Skin_Not_Sun_Exposed_Suprapubic	No
ENSG00000148180	GSN	9	123970072	0.0136166	22	5	0.03211	Brain_Caudate_basal_ganglia	No
ENSG00000100568	VTI1B	14	68113792	0.0136553	39	4	0.1031	Brain_Frontal_Cortex_BA9	No
ENSG00000152217	SETBP1	18	42260138	0.013668	9	6	0.001286	Muscle_Skeletal	No
ENSG00000211450	SELENOH	11	57508825	0.0136912	26	1	0.00710671	Esophagus_Muscularis	No
ENSG00000108352	RAPGEFL1	17	38333263	0.0137145	44	4	0.0082216	Skin_Not_Sun_Exposed_Suprapubic	No
ENSG00000121764	HCRTR1	1	32083287	0.0137315	25	5	0.0144703	Skin_Sun_Exposed_Lower_leg	No
ENSG00000221821	C6orf226	6	42858005	0.0137381	45	1	0.00247666	Esophagus_Mucosa	No
ENSG00000182931	WFDC10B	20	44313292	0.0137527	17	4	0.113	Esophagus_Muscularis	No
ENSG00000236268	LINC01361	1	83439565	0.0137589	11	5	0.09282	Skin_Sun_Exposed_Lower_leg	No
ENSG00000144118	RALB	2	120997640	0.0137823	29	4	0.0001664	Brain_Putamen_basal_ganglia	No
ENSG00000113387	SUB1	5	32531739	0.0138119	38	6	0.009094	Breast_Mammary_Tissue	No
ENSG00000139921	TMX1	14	51706880	0.0138199	42	2	0.01324	Ovary	No
ENSG00000257496	ENSG00000257496	12	46778016	0.0138342	10	2	0.02046	Minor_Salivary_Gland	No
ENSG00000036257	CUL3	2	225334867	0.0138822	32	5	4.74e-06	Brain_Cortex	No
ENSG00000140464	PML	15	74287014	0.0139739	45	4	0.00021399	Brain_Frontal_Cortex_BA9	No
ENSG00000182389	CACNB4	2	152689290	0.0139835	40	5	0.00499749	Prostate	No
ENSG00000110218	PANX1	11	93862094	0.0139962	45	5	0.00063618	Minor_Salivary_Gland	No
ENSG00000002549	LAP3	4	17578815	0.0140937	34	3	0.00031887	Muscle_Skeletal	No
ENSG00000105695	MAG	19	35783028	0.014103	43	4	0.00246702	Artery_Coronary	No
ENSG00000124145	SDC4	20	43953928	0.0141127	43	8	0.0158772	Esophagus_Mucosa	No
ENSG00000171916	LGALS9C	17	18380051	0.0141146	18	3	0.00160453	Skin_Sun_Exposed_Lower_leg	No
ENSG00000115523	GNLY	2	85912298	0.0141266	41	4	0.00740606	Pancreas	No
ENSG00000256973	ENSG00000256973	12	22613453	0.0141385	15	2	0.007117	Brain_Cerebellar_Hemisphere	No
ENSG00000120029	ARMH3	10	103605356	0.0141441	44	6	0.00133047	Artery_Tibial	No
ENSG00000116218	NPHS2	1	179519674	0.0141952	2	2	0.438491	Colon_Transverse	No
ENSG00000162843	WDR64	1	241815580	0.0141952	9	5	0.0017458	Brain_Frontal_Cortex_BA9	No
ENSG00000140564	FURIN	15	91411822	0.0142044	39	8	0.0001026	Brain_Nucleus_accumbens_basal_ganglia	No
ENSG00000050405	LIMA1	12	50569571	0.0142053	45	3	0.002976	Skin_Sun_Exposed_Lower_leg	No
ENSG00000116675	DNAJC6	1	65713902	0.0142493	30	5	0.006653	Brain_Caudate_basal_ganglia	No
ENSG00000167118	URM1	9	131133598	0.0142668	45	3	0.00093907	Adrenal_Gland	No
ENSG00000186281	GPAT2	2	96687694	0.0142696	36	2	0.0340479	Liver	No
ENSG00000119725	ZNF410	14	74353320	0.014286	43	4	0.03735	Brain_Nucleus_accumbens_basal_ganglia	No
ENSG00000255557	ENSG00000255557	11	65513200	0.0142961	19	3	0.02292	Brain_Hypothalamus	No
ENSG00000278090	LUNAR1	15	99557754	0.0143099	36	6	0.0018	Brain_Frontal_Cortex_BA9	No
ENSG00000134371	CDC73	1	193091147	0.0143598	35	2	0.00334474	Liver	No
ENSG00000042429	MED17	11	93517393	0.0143722	45	3	0.139811	Brain_Anterior_cingulate_cortex_BA24	No
ENSG00000148690	FRA10AC1	10	95427640	0.0144256	45	2	0.0904913	Adipose_Visceral_Omentum	No
ENSG00000198815	FOXJ3	1	42642210	0.0144351	40	5	0.005967	Breast_Mammary_Tissue	No
ENSG00000139998	RAB15	14	65412532	0.0145003	42	7	0.00219311	Thyroid	No
ENSG00000114349	GNAT1	3	50229045	0.0145028	10	2	0.00753853	Esophagus_Mucosa	No
ENSG00000115165	CYTIP	2	158271131	0.014507	31	3	0.00213628	Artery_Tibial	No
ENSG00000164867	NOS3	7	150688083	0.0145097	38	6	0.0431817	Esophagus_Gastroesophageal_Junction	No
ENSG00000112280	COL9A1	6	70924764	0.0145259	19	12	0.04299	Brain_Nucleus_accumbens_basal_ganglia	No
ENSG00000112761	CCN6	6	112375275	0.0145508	42	2	0.00159867	Minor_Salivary_Gland	No
ENSG00000149403	GRIK4	11	120382468	0.0145609	18	12	0.0003971	Colon_Transverse	No
ENSG00000166938	DIS3L	15	66585555	0.0145967	45	3	0.002431	Brain_Hypothalamus	No
ENSG00000123240	OPTN	10	13141449	0.0146075	43	9	0.0194616	Artery_Aorta	No
ENSG00000250337	PURPL	5	27472399	0.0146248	10	2	0.002764	Adipose_Subcutaneous	No
ENSG00000196961	AP2A1	19	50270225	0.0146599	44	5	0.0809932	Artery_Aorta	No
ENSG00000139613	SMARCC2	12	56556767	0.0147236	43	1	0.01307	Adipose_Subcutaneous	No
ENSG00000100410	PHF5A	22	41855721	0.0147378	16	2	0.06143	Small_Intestine_Terminal_Ileum	No
ENSG00000125375	DMAC2L	14	50779044	0.0147617	28	4	0.006732	Skin_Not_Sun_Exposed_Suprapubic	No
ENSG00000099917	MED15	22	20850200	0.0147811	39	5	0.03306	Brain_Cerebellum	No
ENSG00000177595	PIDD1	11	799179	0.0147821	41	3	0.00196898	Heart_Atrial_Appendage	No
ENSG00000168724	DNAJC21	5	34929698	0.0147854	43	3	0.0198985	Skin_Sun_Exposed_Lower_leg	No
ENSG00000174628	IQCK	16	19727778	0.0147879	37	1	0.002843	Adrenal_Gland	No
ENSG00000104892	KLC3	19	45836692	0.014802	29	4	0.0008026	Liver	No
ENSG00000272438	ENSG00000272438	1	840214	0.0148097	26	4	0.00085593	Brain_Frontal_Cortex_BA9	No
ENSG00000171295	ZNF440	19	11925099	0.0148208	45	2	0.00529551	Brain_Cortex	No
ENSG00000242574	HLA-DMB	6	32902406	0.014856	31	5	0.00052725	Liver	No
ENSG00000170786	SDR16C5	8	57212569	0.0149099	33	6	0.00701246	Nerve_Tibial	No
ENSG00000113552	GNPDA1	5	141371314	0.0149905	44	7	0.009829	Brain_Caudate_basal_ganglia	No
ENSG00000161265	U2AF1L4	19	36233365	0.0150027	45	2	0.00307819	Thyroid	No
ENSG00000165914	TTC7B	14	91006932	0.0150171	40	6	0.00507051	Skin_Sun_Exposed_Lower_leg	No
ENSG00000135678	CPM	12	69235977	0.0150342	39	7	0.04289	Stomach	No
ENSG00000176402	GJC3	7	99520892	0.0150431	16	4	0.00082643	Colon_Sigmoid	No
ENSG00000233821	ENOX1-AS1	13	44118054	0.015127	9	1	0.01251	Brain_Caudate_basal_ganglia	No
ENSG00000215018	COL28A1	7	7395834	0.0151967	41	5	0.023248	Brain_Nucleus_accumbens_basal_ganglia	No
ENSG00000165219	GAPVD1	9	128024073	0.0152233	42	1	0.008065	Brain_Anterior_cingulate_cortex_BA24	No
ENSG00000196074	SYCP2	20	58438618	0.0152244	44	3	0.0109967	Stomach	No
ENSG00000116667	C1orf21	1	184356192	0.0152388	23	5	0.02229	Liver	No
ENSG00000130921	MTRFR	12	123717463	0.0152499	44	4	0.00126469	Colon_Transverse	No
ENSG00000106355	LSM5	7	32524951	0.0152962	42	5	0.007505	Minor_Salivary_Gland	No
ENSG00000167207	NOD2	16	50727514	0.0152989	35	5	0.00024139	Esophagus_Mucosa	No
ENSG00000152223	EPG5	18	43427574	0.0153195	43	4	0.0217431	Whole_Blood	No
ENSG00000260101	AFTPH-DT	2	64749321	0.0153499	43	3	0.00249506	Esophagus_Muscularis	No
ENSG00000273796	BNAT1	21	46823723	0.0154176	34	7	0.0194788	Pancreas	No
ENSG00000269903	ENSG00000269903	12	58208277	0.015446	41	2	0.05584	Small_Intestine_Terminal_Ileum	No
ENSG00000100813	ACIN1	14	23527773	0.0155026	30	4	0.008061	Lung	No
ENSG00000196502	SULT1A1	16	28616903	0.0155138	37	6	0.0104512	Stomach	No
ENSG00000196177	ACADSB	10	124768495	0.0155146	44	13	3.71e-05	Adipose_Visceral_Omentum	No
ENSG00000254162	ENSG00000254162	8	81447241	0.01552	2	1	0.01552	Small_Intestine_Terminal_Ileum	No
ENSG00000143374	TARS2	1	150459887	0.015559	36	4	0.00112706	Brain_Nucleus_accumbens_basal_ganglia	No
ENSG00000116793	PHTF1	1	114239453	0.0155911	40	3	0.05194	Muscle_Skeletal	No
ENSG00000261617	LINC02177	16	9449445	0.0156023	15	6	0.00039658	Brain_Amygdala	No
ENSG00000174373	RALGAPA1	14	36007558	0.0156046	45	1	0.0102896	Minor_Salivary_Gland	No
ENSG00000281205	-	0	35858735	0.0156323	42	4	0.00604717	Pituitary	No
ENSG00000119906	SLF2	10	102672326	0.015638	45	5	0.0664226	Brain_Cerebellar_Hemisphere	No
ENSG00000180694	TMEM64	8	91634223	0.0156448	16	4	0.024777	Thyroid	No
ENSG00000249464	LINC01091	4	124571422	0.0156478	24	7	0.02578	Esophagus_Gastroesophageal_Junction	No
ENSG00000169683	LRRC45	17	79981178	0.015674	45	2	0.0008275	Brain_Anterior_cingulate_cortex_BA24	No
ENSG00000132664	POLR3F	20	18447771	0.015722	15	4	0.123	Thyroid	No
ENSG00000188822	CNR2	1	24197016	0.0157309	5	5	0.1002	Spleen	No
ENSG00000115561	CHMP3	2	86730554	0.0157459	45	3	0.0016462	Brain_Spinal_cord_cervical_c-1	No
ENSG00000163817	SLC6A20	3	45796942	0.0157562	31	5	0.0288078	Pancreas	No
ENSG00000283075	ENSG00000283075	13	23505675	0.0158419	17	3	0.210288	Uterus	No
ENSG00000077380	DYNC1I2	2	172543919	0.015853	35	3	0.0005681	Vagina	No
ENSG00000185219	ZNF445	3	44481262	0.0158857	18	7	0.04316	Brain_Caudate_basal_ganglia	No
ENSG00000166562	SEC11C	18	56806709	0.0159117	43	5	0.00434623	Colon_Sigmoid	No
ENSG00000248746	ACTN3	11	66313866	0.0159478	20	4	0.00026	Adrenal_Gland	No
ENSG00000229017	LINC01277	6	143287558	0.0159698	42	3	0.00208645	Brain_Frontal_Cortex_BA9	No
ENSG00000165606	DRGX	10	50572237	0.0159788	15	8	0.0429981	Small_Intestine_Terminal_Ileum	No
ENSG00000159377	PSMB4	1	151372010	0.0160377	36	1	0.01588	Adipose_Subcutaneous	No
ENSG00000100242	SUN2	22	39130730	0.0160591	23	9	0.01341	Prostate	No
ENSG00000142252	GEMIN7	19	45582453	0.0161002	45	2	0.00778302	Brain_Putamen_basal_ganglia	No
ENSG00000171872	KLF17	1	44584522	0.0161815	5	5	0.001437	Small_Intestine_Terminal_Ileum	No
ENSG00000149798	CDC42EP2	11	65082289	0.0162641	39	2	0.00553794	Stomach	No
ENSG00000253304	TMEM200B	1	29445940	0.0162834	27	5	0.00234	Adipose_Subcutaneous	No
ENSG00000213214	ARHGEF35	7	143883176	0.0162876	38	2	0.0182639	Liver	No
ENSG00000125434	SLC25A35	17	8191081	0.0162919	45	6	0.00269148	Brain_Cortex	No
ENSG00000271757	-	0	76103240	0.0163261	22	3	0.00245808	Artery_Aorta	No
ENSG00000120832	MTERF2	12	107371069	0.0163652	44	5	0.0205748	Brain_Caudate_basal_ganglia	No
ENSG00000119965	C10orf88	10	124690419	0.0163931	45	5	0.01807	Brain_Hypothalamus	No
ENSG00000253276	CCDC71L	7	106297211	0.0164084	40	5	0.00156377	Brain_Cerebellum	No
ENSG00000174718	RESF1	12	32112304	0.0164509	37	4	0.0120415	Breast_Mammary_Tissue	No
ENSG00000134986	NREP	5	110998318	0.0165058	4	4	0.01496	Whole_Blood	No
ENSG00000188501	LCTL	15	66839517	0.0165169	24	5	0.009302	Brain_Cortex	No
ENSG00000213279	ENSG00000213279	22	49965912	0.0166187	20	4	0.1343	Stomach	No
ENSG00000087053	MTMR2	11	95566046	0.0166308	45	7	0.009847	Brain_Cerebellar_Hemisphere	No
ENSG00000137070	IL11RA	9	34650699	0.016635	45	3	0.02064	Artery_Coronary	No
ENSG00000166402	TUB	11	8040791	0.0166429	31	8	0.0243	Brain_Amygdala	No
ENSG00000180532	ZSCAN4	19	58180303	0.0166907	22	4	0.1194	Esophagus_Gastroesophageal_Junction	No
ENSG00000110422	HIPK3	11	33278218	0.016692	44	4	0.00608162	Brain_Amygdala	No
ENSG00000149136	SSRP1	11	57093459	0.0167158	45	3	0.005136	Brain_Spinal_cord_cervical_c-1	No
ENSG00000174844	DNAH12	3	57327727	0.0167234	24	4	0.0247037	Brain_Caudate_basal_ganglia	No
ENSG00000145495	MARCHF6	5	10353815	0.0167385	26	3	0.02712	Whole_Blood	No
ENSG00000234423	LINC01250	2	2898820	0.0168662	4	4	0.001709	Brain_Hippocampus	No
ENSG00000151576	QTRT2	3	113724680	0.0168858	39	2	0.06266	Brain_Cerebellum	No
ENSG00000110042	DTX4	11	58938903	0.0169013	43	7	0.0201007	Whole_Blood	No
ENSG00000176595	KBTBD11	8	1922044	0.0169353	40	9	0.00435593	Heart_Atrial_Appendage	No
ENSG00000120948	TARDBP	1	11072414	0.0169443	41	5	4.21e-06	Prostate	No
ENSG00000226197	ENSG00000226197	9	13446490	0.0169855	26	4	0.01155	Adipose_Subcutaneous	No
ENSG00000249352	LINC02198	5	68266266	0.0169866	13	3	0.0202212	Brain_Hippocampus	No
ENSG00000143379	SETDB1	1	150898739	0.0170618	20	3	0.008775	Stomach	No
ENSG00000115828	QPCT	2	37571717	0.0170728	42	7	0.07302	Artery_Coronary	No
ENSG00000198033	TUBA3C	13	19747910	0.0171111	5	5	0.05369	Skin_Not_Sun_Exposed_Suprapubic	No
ENSG00000105613	MAST1	19	12944765	0.0171233	18	7	0.0637344	Brain_Frontal_Cortex_BA9	No
ENSG00000170471	RALGAPB	20	37101459	0.01714	5	1	0.01714	Brain_Cerebellar_Hemisphere	No
ENSG00000131711	MAP1B	5	71403061	0.0171528	43	3	0.00774736	Uterus	No
ENSG00000198026	ZNF335	20	44577292	0.0171545	44	5	1.7e-06	Stomach	No
ENSG00000223403	MEG9	14	101536248	0.0171597	28	5	0.001198	Brain_Amygdala	No
ENSG00000225921	NOL7	6	13615559	0.0171622	11	5	0.002475	Lung	No
ENSG00000237927	ENSG00000237927	6	160007987	0.0171738	36	7	0.0187	Brain_Putamen_basal_ganglia	No
ENSG00000155754	C2CD6	2	202352148	0.0172032	14	4	0.03112	Pituitary	No
ENSG00000172171	TEFM	17	29224354	0.0172058	43	2	0.006383	Stomach	No
ENSG00000057019	DCBLD2	3	98514785	0.0172089	45	5	0.0221366	Prostate	No
ENSG00000128789	PSMG2	18	12658737	0.0172308	45	3	0.0001196	Brain_Putamen_basal_ganglia	No
ENSG00000135100	HNF1A	12	121416346	0.0172614	2	2	0.006399	Colon_Sigmoid	No
ENSG00000143801	PSEN2	1	227057885	0.0172748	44	3	0.00106	Brain_Putamen_basal_ganglia	No
ENSG00000119508	NR4A3	9	102584137	0.01731	44	1	0.01731	Artery_Aorta	No
ENSG00000220205	VAMP2	17	8062467	0.0173247	44	2	0.00135678	Heart_Left_Ventricle	No
ENSG00000075945	KIFAP3	1	169890467	0.0173488	28	8	0.03006	Adipose_Visceral_Omentum	No
ENSG00000070950	RAD18	3	8817088	0.0173591	44	3	0.00180859	Skin_Sun_Exposed_Lower_leg	No
ENSG00000077080	ACTL6B	7	100240720	0.0173956	13	1	0.0173956	Adrenal_Gland	No
ENSG00000260951	ENSG00000260951	7	25397859	0.017418	3	2	0.007084	Brain_Frontal_Cortex_BA9	No
ENSG00000150938	CRIM1	2	36583069	0.0175256	22	12	0.0149001	Brain_Cerebellum	No
ENSG00000226994	ENSG00000226994	2	35024917	0.0175669	6	2	0.04875	Brain_Anterior_cingulate_cortex_BA24	No
ENSG00000126522	ASL	7	65540785	0.0175755	26	3	0.0715211	Colon_Transverse	No
ENSG00000104888	SLC17A7	19	49932658	0.0175867	32	3	0.002605	Brain_Anterior_cingulate_cortex_BA24	No
ENSG00000226277	-	0	421057	0.0175999	3	1	0.0170688	Brain_Frontal_Cortex_BA9	No
ENSG00000272398	CD24	6	107417708	0.0176057	37	5	0.00707779	Breast_Mammary_Tissue	No
ENSG00000272375	ENSG00000272375	8	30054920	0.0176145	45	2	0.01345	Brain_Anterior_cingulate_cortex_BA24	No
ENSG00000078043	PIAS2	18	44388353	0.017641	43	3	0.00077416	Lung	No
ENSG00000116514	RNF19B	1	33402046	0.0177175	10	2	0.00540369	Nerve_Tibial	No
ENSG00000019505	SYT13	11	45261852	0.0177385	24	6	0.0009513	Skin_Sun_Exposed_Lower_leg	No
ENSG00000152253	SPC25	2	169690642	0.0177543	29	3	0.004111	Brain_Cerebellar_Hemisphere	No
ENSG00000099381	SETD1A	16	30968615	0.0177652	38	2	0.02958	Artery_Coronary	No
ENSG00000171960	PPIH	1	43124096	0.0178027	44	3	0.00277068	Stomach	No
ENSG00000198856	OSTC	4	109571740	0.0179135	3	2	0.00591991	Artery_Aorta	No
ENSG00000229694	LINC00484	9	93881344	0.0179221	37	5	0.00346	Heart_Atrial_Appendage	No
ENSG00000213062	ENSG00000213062	1	169455380	0.0179372	42	5	0.0074845	Brain_Hippocampus	No
ENSG00000125482	TTF1	9	135251008	0.01796	27	2	0.007166	Brain_Hippocampus	No
ENSG00000071242	RPS6KA2	6	166822852	0.0179879	11	10	0.02619	Brain_Cortex	No
ENSG00000055211	GINM1	6	149887430	0.0179962	40	2	0.002795	Artery_Coronary	No
ENSG00000054219	LY75	2	160628362	0.0180482	44	2	0.02309	Skin_Not_Sun_Exposed_Suprapubic	No
ENSG00000187054	TMPRSS11A	4	68775103	0.0180521	3	2	0.07616	Esophagus_Gastroesophageal_Junction	No
ENSG00000184486	POU3F2	6	99282580	0.0181368	15	4	0.01422	Brain_Cortex	No
ENSG00000179598	PLD6	17	17104309	0.0181426	44	6	0.0202576	Brain_Nucleus_accumbens_basal_ganglia	No
ENSG00000138039	LHCGR	2	48859428	0.0182048	28	6	0.00490112	Colon_Sigmoid	No
ENSG00000069702	TGFBR3	1	92145902	0.0182137	7	6	0.09378	Skin_Sun_Exposed_Lower_leg	No
ENSG00000134982	APC	5	112043195	0.0182346	36	3	0.0037851	Brain_Substantia_nigra	No
ENSG00000113211	PCDHB6	5	140529683	0.0182586	28	4	0.0299702	Breast_Mammary_Tissue	No
ENSG00000230709	ENSG00000230709	17	16879313	0.0182885	9	4	0.009948	Minor_Salivary_Gland	No
ENSG00000258857	ENSG00000258857	14	50863731	0.01829	2	1	0.01829	Colon_Sigmoid	No
ENSG00000117020	AKT3	1	243651535	0.0183311	41	3	0.0212328	Minor_Salivary_Gland	No
ENSG00000263812	-	0	74240612	0.0183341	9	5	0.02367	Colon_Transverse	No
ENSG00000178796	RIIAD1	1	151682909	0.0183461	22	5	0.01276	Muscle_Skeletal	No
ENSG00000275718	CCL15	17	34323475	0.0183632	24	3	0.0228844	Esophagus_Gastroesophageal_Junction	No
ENSG00000100393	EP300	22	41487790	0.0183744	41	2	0.01233	Pancreas	No
ENSG00000119414	PPP6C	9	127908852	0.0183977	42	2	0.00357735	Brain_Hippocampus	No
ENSG00000178297	TMPRSS9	19	2389769	0.0184465	34	7	0.02184	Lung	No
ENSG00000128989	ARPP19	15	52839242	0.0184546	37	4	0.0008215	Brain_Hypothalamus	No
ENSG00000238358	ENSG00000238358	7	89748613	0.0186061	7	4	0.0388327	Pituitary	No
ENSG00000241163	LINC00877	3	72084451	0.0186218	11	7	0.022	Skin_Sun_Exposed_Lower_leg	No
ENSG00000172262	ZNF131	5	43065278	0.0186443	35	5	0.1065	Esophagus_Mucosa	No
ENSG00000144681	STAC	3	36421836	0.0187393	44	6	0.00086133	Artery_Aorta	No
ENSG00000101346	POFUT1	20	30795683	0.0187998	34	1	0.0148618	Brain_Cerebellar_Hemisphere	No
ENSG00000100628	ASB2	14	94400499	0.0188509	29	6	0.005445	Skin_Sun_Exposed_Lower_leg	No
ENSG00000047410	TPR	1	186280784	0.0188542	41	1	0.00505533	Pituitary	No
ENSG00000079950	STX7	6	132767006	0.0188846	43	3	0.04786	Minor_Salivary_Gland	No
ENSG00000198160	MIER1	1	67390578	0.0189179	45	4	0.00772128	Vagina	No
ENSG00000271904	ENSG00000271904	5	87729709	0.0189312	13	2	0.00288616	Brain_Frontal_Cortex_BA9	No
ENSG00000135940	COX5B	2	98262503	0.0189653	20	3	0.06469	Adipose_Subcutaneous	No
ENSG00000180801	ARSJ	4	114821440	0.0190015	38	3	0.0668875	Nerve_Tibial	No
ENSG00000249937	LINC02223	5	17684693	0.0190039	9	6	0.06492	Brain_Cerebellum	No
ENSG00000163406	SLC15A2	3	121612936	0.0190061	39	5	0.008579	Lung	No
ENSG00000137204	SLC22A7	6	43263432	0.0190436	19	2	0.01105	Brain_Cerebellar_Hemisphere	No
ENSG00000131149	GSE1	16	85645015	0.0190924	8	7	0.00193	Stomach	No
ENSG00000089737	DDX24	14	94517266	0.0190994	39	4	0.03999	Brain_Spinal_cord_cervical_c-1	No
ENSG00000106536	POU6F2	7	39017598	0.0191251	21	5	0.001828	Adipose_Visceral_Omentum	No
ENSG00000135090	TAOK3	12	118587606	0.0191521	42	3	0.00548009	Breast_Mammary_Tissue	No
ENSG00000187554	TLR5	1	223282748	0.0191837	43	5	0.04227	Liver	No
ENSG00000174516	PELI3	11	66234216	0.0191899	18	2	0.005009	Adipose_Subcutaneous	No
ENSG00000105248	YJU2	19	4247076	0.0192056	42	3	0.00116219	Lung	No
ENSG00000113194	FAF2	5	175874629	0.0192107	2	2	0.01313	Esophagus_Mucosa	No
ENSG00000129250	KIF1C	17	4901243	0.0192478	42	7	0.00427725	Whole_Blood	No
ENSG00000166272	WBP1L	10	104503727	0.0192863	41	6	0.00575033	Brain_Cerebellar_Hemisphere	No
ENSG00000126003	PLAGL2	20	30780306	0.0192949	30	1	0.01878	Adipose_Subcutaneous	No
ENSG00000104973	MED25	19	50321539	0.0193008	43	5	0.01572	Adrenal_Gland	No
ENSG00000273514	FOXD4L6	0	No ungapped mapping	0.0193059	2	1	0.0193059	Brain_Cerebellum	No
ENSG00000166415	WDR72	15	53805938	0.0193154	17	4	0.01136	Colon_Transverse	No
ENSG00000235007	ENSG00000235007	9	132020633	0.0193331	7	3	0.0102	Brain_Caudate_basal_ganglia	No
ENSG00000241697	TMEFF1	9	103204560	0.0193467	43	5	0.00747664	Artery_Coronary	No
ENSG00000251363	LINC02315	14	41424103	0.0193721	4	2	0.005677	Artery_Coronary	No
ENSG00000135390	ATP5MC2	12	54026510	0.0194656	45	1	0.00776993	Artery_Tibial	No
ENSG00000175938	ORAI3	16	30960387	0.0194845	8	4	0.06165	Pancreas	No
ENSG00000185359	HGS	17	79650356	0.0195005	29	6	0.03667	Minor_Salivary_Gland	No
ENSG00000164619	BMPER	7	33944523	0.0195062	14	8	0.00714434	Skin_Not_Sun_Exposed_Suprapubic	No
ENSG00000267397	ENSG00000267397	18	33296334	0.0195442	42	4	0.00145687	Brain_Cerebellar_Hemisphere	No
ENSG00000134884	ARGLU1	13	107194021	0.0195451	41	3	0.0157406	Brain_Caudate_basal_ganglia	No
ENSG00000133226	SRRM1	1	24958207	0.0195467	7	1	0.0144	Thyroid	No
ENSG00000022567	SLC45A4	8	142217265	0.0196647	42	12	0.006643	Brain_Frontal_Cortex_BA9	No
ENSG00000165379	LRFN5	14	42076773	0.0197083	32	2	0.009059	Brain_Caudate_basal_ganglia	No
ENSG00000182968	SOX1	13	112721913	0.0197085	4	3	0.007192	Brain_Cortex	No
ENSG00000272333	KMT2B	19	36208921	0.0197825	42	2	0.006896	Adrenal_Gland	No
ENSG00000234199	LINC01191	2	114737146	0.0197948	14	5	0.0988904	Esophagus_Mucosa	No
ENSG00000186174	BCL9L	11	118764584	0.01981	11	8	0.004114	Brain_Hippocampus	No
ENSG00000237457	BRINP3-DT	1	190447681	0.0198272	7	4	0.0114178	Heart_Atrial_Appendage	No
ENSG00000113384	GOLPH3	5	32124810	0.0198394	40	3	0.001382	Brain_Nucleus_accumbens_basal_ganglia	No
ENSG00000241316	SUCLG2-DT	3	67705121	0.0198907	44	2	0.00791199	Pituitary	No
ENSG00000264345	LINC01894	18	22513451	0.0199093	13	2	0.0145182	Nerve_Tibial	No
ENSG00000102897	LYRM1	16	20911190	0.019916	6	5	0.1113	Brain_Cerebellar_Hemisphere	No
ENSG00000092841	MYL6	12	56551945	0.0199421	9	2	0.005799	Whole_Blood	No
ENSG00000275572	GRIFIN	7	2514362	0.0199425	2	2	0.08682	Skin_Not_Sun_Exposed_Suprapubic	No
ENSG00000167930	FAM234A	16	284545	0.0199433	40	7	0.0107994	Colon_Transverse	No
ENSG00000129514	FOXA1	14	38059189	0.0199603	26	7	0.0010624	Esophagus_Mucosa	No
ENSG00000185633	NDUFA4L2	12	57628686	0.020011	30	2	0.04748	Artery_Coronary	No
ENSG00000056972	TRAF3IP2	6	111877657	0.0200214	15	7	0.02934	Heart_Left_Ventricle	No
ENSG00000189238	LINC00943	12	127210816	0.0200309	18	5	0.07064	Small_Intestine_Terminal_Ileum	No
ENSG00000171611	PTCRA	6	42883727	0.02007	6	1	0.02007	Artery_Aorta	No
ENSG00000103671	TRIP4	15	64679947	0.0200908	42	2	0.150989	Adipose_Visceral_Omentum	No
ENSG00000267353	ENSG00000267353	19	37264614	0.0201343	6	2	0.02004	Brain_Amygdala	No
ENSG00000070388	FGF22	19	639879	0.0201635	24	10	0.00262259	Skin_Sun_Exposed_Lower_leg	No
ENSG00000223396	RPS10P7	1	201487831	0.0201805	44	5	0.0456163	Brain_Cerebellum	No
ENSG00000114127	XRN1	3	142025449	0.0202013	21	3	0.004987	Minor_Salivary_Gland	No
ENSG00000178403	NEUROG2	4	113434672	0.0203242	7	3	0.03759	Brain_Cerebellum	No
ENSG00000151422	FER	5	108083523	0.0203297	27	7	0.02366	Esophagus_Gastroesophageal_Junction	No
ENSG00000130175	PRKCSH	19	11546109	0.020336	37	3	0.001271	Brain_Nucleus_accumbens_basal_ganglia	No
ENSG00000167395	ZNF646	16	31085743	0.0203363	43	2	0.02258	Esophagus_Mucosa	No
ENSG00000128165	ADM2	22	50919985	0.0203365	12	9	0.00330663	Thyroid	No
ENSG00000260220	CCDC187	9	139173226	0.0203491	8	7	0.00127413	Thyroid	No
ENSG00000136868	SLC31A1	9	115983808	0.0203864	40	7	0.0104537	Spleen	No
ENSG00000159625	DRC7	16	57728705	0.0204218	14	4	0.067616	Brain_Amygdala	No
ENSG00000169515	CCDC8	19	46913629	0.0204277	44	6	1.41e-05	Stomach	No
ENSG00000260911	ENSG00000260911	16	31054471	0.0204309	45	1	0.0129195	Pituitary	No
ENSG00000219438	TAFA5	22	48885272	0.0204842	16	8	0.009302	Muscle_Skeletal	No
ENSG00000168702	LRP1B	2	140988992	0.0205223	38	6	0.00346243	Adipose_Visceral_Omentum	No
ENSG00000144306	SCRN3	2	175260458	0.020547	43	6	0.0121769	Esophagus_Muscularis	No
ENSG00000168306	ACOX2	3	58490863	0.0205899	41	8	0.005098	Brain_Cerebellum	No
ENSG00000163328	GPR155	2	175296966	0.0206243	37	8	0.02927	Adipose_Subcutaneous	No
ENSG00000013375	PGM3	6	83870869	0.0206529	44	5	0.001989	Brain_Anterior_cingulate_cortex_BA24	No
ENSG00000164089	ETNPPL	4	109663196	0.020674	34	2	0.004512	Vagina	No
ENSG00000214413	BBIP1	10	112658488	0.0206998	45	5	0.00955724	Uterus	No
ENSG00000224714	LINC02671	10	66660894	0.0207321	3	3	0.002969	Spleen	No
ENSG00000004399	PLXND1	3	129274018	0.0207569	27	5	0.02452	Brain_Hippocampus	No
ENSG00000223675	ENSG00000223675	1	95051112	0.0207844	12	3	0.01683	Brain_Nucleus_accumbens_basal_ganglia	No
ENSG00000100084	HIRA	22	19318221	0.0208102	5	4	0.03802	Skin_Sun_Exposed_Lower_leg	No
ENSG00000089060	SLC8B1	12	113736564	0.0208842	40	6	0.0321881	Pituitary	No
ENSG00000163590	PPM1L	3	160473390	0.0209073	42	5	0.00243937	Spleen	No
ENSG00000259113	ENSG00000259113	14	50915525	0.0209407	2	2	0.01273	Colon_Sigmoid	No
ENSG00000128203	ASPHD2	22	26825239	0.0209658	43	6	0.039329	Minor_Salivary_Gland	No
ENSG00000163206	SMCP	1	152850793	0.0209772	4	2	0.01011	Brain_Nucleus_accumbens_basal_ganglia	No
ENSG00000062194	GPBP1	5	56469775	0.0209973	13	5	0.0244	Nerve_Tibial	No
ENSG00000158161	EYA3	1	28296855	0.0210272	44	5	0.0152367	Esophagus_Mucosa	No
ENSG00000088986	DYNLL1	12	120907653	0.0210385	35	5	0.005773	Adipose_Visceral_Omentum	No
ENSG00000121900	TMEM54	1	33360195	0.0210795	12	4	0.07024	Whole_Blood	No
ENSG00000271926	ENSG00000271926	5	72249462	0.021085	15	3	0.04374	Adrenal_Gland	No
ENSG00000173744	AGFG1	2	228336868	0.0211087	33	4	0.0565396	Thyroid	No
ENSG00000151892	GFRA1	10	117816444	0.021138	9	5	0.00426	Nerve_Tibial	No
ENSG00000139218	SCAF11	12	46312914	0.0211679	43	4	0.01197	Skin_Not_Sun_Exposed_Suprapubic	No
ENSG00000163046	ANKRD30BL	2	132905164	0.0211907	20	2	0.00290916	Brain_Cerebellum	No
ENSG00000261097	LINC00563	13	46870580	0.0212315	3	2	0.004995	Lung	No
ENSG00000251322	SHANK3	22	51112843	0.0212356	28	1	0.00498864	Artery_Tibial	No
ENSG00000180785	OR51E1	11	4664650	0.0212663	36	6	0.024827	Brain_Nucleus_accumbens_basal_ganglia	No
ENSG00000104731	KLHDC4	16	87730091	0.0212703	39	10	0.01023	Muscle_Skeletal	No
ENSG00000161955	TNFSF13	17	7461609	0.0212805	40	6	0.00159993	Artery_Coronary	No
ENSG00000069018	TRPC7	5	135548999	0.0212918	8	2	0.02979	Brain_Nucleus_accumbens_basal_ganglia	No
ENSG00000115380	EFEMP1	2	56093102	0.0213023	40	13	0.02604	Brain_Anterior_cingulate_cortex_BA24	No
ENSG00000131944	FAAP24	19	33463115	0.0213447	44	2	0.05961	Brain_Nucleus_accumbens_basal_ganglia	No
ENSG00000197535	MYO5A	15	52599480	0.0213907	41	5	0.01384	Brain_Caudate_basal_ganglia	No
ENSG00000260260	SNHG19	16	2204798	0.0214489	14	4	0.1314	Breast_Mammary_Tissue	No
ENSG00000119457	SLC46A2	9	115641200	0.021456	27	6	0.0183976	Uterus	No
ENSG00000129214	SHBG	17	7517382	0.0215142	10	6	0.06558	Adrenal_Gland	No
ENSG00000145216	FIP1L1	4	54243810	0.0215249	42	4	0.00432832	Brain_Hypothalamus	No
ENSG00000168005	SPINDOC	11	63580860	0.0215418	45	3	0.00315933	Skin_Not_Sun_Exposed_Suprapubic	No
ENSG00000168385	SEPTIN2	2	242254515	0.0215522	37	4	0.03644	Brain_Cerebellum	No
ENSG00000163683	SMIM14	4	39547950	0.0215683	19	4	0.00089278	Esophagus_Gastroesophageal_Junction	No
ENSG00000105755	ETHE1	19	44010871	0.0215928	44	4	0.00235539	Colon_Transverse	No
ENSG00000149930	TAOK2	16	29984962	0.0216311	26	3	0.0334817	Thyroid	No
ENSG00000187699	C2orf88	2	190744335	0.0216461	7	7	0.02945	Pituitary	No
ENSG00000100652	SLC10A1	14	70242134	0.0216718	30	2	0.007463	Adipose_Subcutaneous	No
ENSG00000168884	TNIP2	4	2743375	0.0216883	41	2	0.00163125	Skin_Sun_Exposed_Lower_leg	No
ENSG00000131023	LATS1	6	149979289	0.0216991	45	1	0.008072	Artery_Tibial	No
ENSG00000172817	CYP7B1	8	65500320	0.0217788	45	4	0.00131618	Adipose_Subcutaneous	No
ENSG00000231453	LINC01305	2	175190755	0.0218207	21	3	0.00204419	Artery_Tibial	No
ENSG00000100479	POLE2	14	50110273	0.0218462	7	4	0.002265	Small_Intestine_Terminal_Ileum	No
ENSG00000197465	GYPE	4	144792020	0.0218483	42	3	0.0773319	Breast_Mammary_Tissue	No
ENSG00000171033	PKIA	8	79428374	0.021858	41	3	0.0921248	Stomach	No
ENSG00000145194	ECE2	3	183967438	0.021862	36	4	0.0147422	Pancreas	No
ENSG00000105997	HOXA3	7	27145803	0.0218784	29	6	0.00583926	Whole_Blood	No
ENSG00000265241	RBM8A	1	146607983	0.0218844	45	1	0.0115668	Small_Intestine_Terminal_Ileum	No
ENSG00000171496	OR1L8	9	125329778	0.0219147	14	2	0.02429	Pituitary	No
ENSG00000178342	KCNG2	18	77623668	0.0219252	16	9	0.00928	Brain_Hippocampus	No
ENSG00000269929	MIRLET7A1HG	9	96938740	0.02193	3	1	0.02193	Pancreas	No
ENSG00000198865	CCDC152	5	42756903	0.0219307	40	3	0.02948	Adrenal_Gland	No
ENSG00000188290	HES4	1	934342	0.0219312	40	3	0.282	Adrenal_Gland	No
ENSG00000136942	RPL35	9	127620159	0.02194	20	1	0.02194	Artery_Aorta	No
ENSG00000276476	LINC00540	13	22615110	0.0219731	24	5	0.0424441	Breast_Mammary_Tissue	No
ENSG00000235140	ENSG00000235140	10	61348908	0.0220471	7	3	0.1236	Colon_Transverse	No
ENSG00000113448	PDE4D	5	58264865	0.0220676	7	2	0.01635	Adipose_Visceral_Omentum	No
ENSG00000163320	CGGBP1	3	88101094	0.022068	45	1	0.005251	Muscle_Skeletal	No
ENSG00000163956	LRPAP1	4	3508103	0.022104	42	6	0.0007118	Prostate	No
ENSG00000196586	MYO6	6	76458909	0.0221257	41	5	0.1208	Heart_Atrial_Appendage	No
ENSG00000169660	HEXD	17	80376194	0.0221289	44	2	0.00069209	Pituitary	No
ENSG00000136715	SAP130	2	128698791	0.0221598	44	3	0.0561757	Heart_Atrial_Appendage	No
ENSG00000100433	KCNK10	14	88649113	0.0221601	15	6	0.0257604	Nerve_Tibial	No
ENSG00000158169	FANCC	9	97861336	0.0221637	42	6	0.00459635	Minor_Salivary_Gland	No
ENSG00000136933	RABEPK	9	127962821	0.0222389	44	4	0.004951	Adipose_Visceral_Omentum	No
ENSG00000198258	UBL5	19	9938568	0.0222846	42	2	0.005948	Adipose_Visceral_Omentum	No
ENSG00000153814	JAZF1	7	27870192	0.0222868	44	6	0.0131742	Whole_Blood	No
ENSG00000189283	FHIT	3	59735036	0.0222933	19	7	0.000289	Brain_Substantia_nigra	No
ENSG00000224153	LINC02054	3	184119325	0.0223609	4	4	0.1044	Brain_Cerebellum	No
ENSG00000116918	TSNAX	1	231664399	0.0223672	30	2	0.02542	Muscle_Skeletal	No
ENSG00000176473	WDR25	14	100842755	0.022384	44	3	0.0127664	Colon_Transverse	No
ENSG00000108001	EBF3	10	131633547	0.0223859	28	6	0.00207065	Lung	No
ENSG00000105366	SIGLEC8	19	51954101	0.0223871	28	4	0.0396761	Brain_Putamen_basal_ganglia	No
ENSG00000196273	LINC00523	14	101123587	0.0223985	2	2	0.01578	Brain_Putamen_basal_ganglia	No
ENSG00000265203	RBP3	10	47843819	0.0224237	9	6	0.0100175	Brain_Spinal_cord_cervical_c-1	No
ENSG00000059122	FLYWCH1	16	2961938	0.0224308	45	1	0.0143146	Artery_Tibial	No
ENSG00000163840	DTX3L	3	122283085	0.0225064	20	6	0.02054	Whole_Blood	No
ENSG00000115425	PECR	2	216861052	0.0225704	35	10	0.0144	Thyroid	No
ENSG00000198925	ATG9A	2	220074494	0.0225802	44	7	0.0543153	Adipose_Visceral_Omentum	No
ENSG00000251504	LINC01099	4	178650792	0.0225807	11	7	0.0771491	Pancreas	No
ENSG00000227115	LINC01630	18	48872619	0.022593	13	4	0.1517	Brain_Anterior_cingulate_cortex_BA24	No
ENSG00000143494	VASH2	1	213123862	0.0226496	35	6	0.0130746	Pancreas	No
ENSG00000151632	AKR1C2	10	5029967	0.0226517	39	9	0.00735377	Brain_Frontal_Cortex_BA9	No
ENSG00000232294	ENSG00000232294	20	51288456	0.0226573	2	2	0.007516	Spleen	No
ENSG00000186897	C1QL4	12	49726200	0.0227011	19	4	0.002594	Breast_Mammary_Tissue	No
ENSG00000229388	TAF12-DT	1	28969740	0.0227211	4	3	0.05677	Colon_Sigmoid	No
ENSG00000254226	LINC01933	5	151329132	0.022767	36	5	0.0547946	Uterus	No
ENSG00000106351	AGFG2	7	100136834	0.0227674	43	3	0.00511613	Brain_Cerebellum	No
ENSG00000188295	ZNF669	1	247263264	0.0227882	43	1	0.0135292	Pituitary	No
ENSG00000182667	NTM	11	131240373	0.0228238	16	13	8.37e-05	Brain_Spinal_cord_cervical_c-1	No
ENSG00000234350	ERICH2-DT	2	171579719	0.0228269	24	8	0.00169	Colon_Sigmoid	No
ENSG00000143322	ABL2	1	179068462	0.0228456	45	5	0.00302835	Muscle_Skeletal	No
ENSG00000261722	ENSG00000261722	16	79246608	0.0228652	4	4	0.08683	Brain_Cerebellum	No
ENSG00000134955	SLC37A2	11	124932963	0.0229632	41	12	0.02176	Brain_Hippocampus	No
ENSG00000139618	BRCA2	13	32889611	0.0230449	39	4	0.00680146	Minor_Salivary_Gland	No
ENSG00000151789	ZNF385D	3	21459915	0.0230589	5	5	0.0770254	Nerve_Tibial	No
ENSG00000188676	IDO2	8	39792133	0.0231345	10	5	0.01973	Thyroid	No
ENSG00000095303	PTGS1	9	125132824	0.0232047	39	6	0.0299016	Muscle_Skeletal	No
ENSG00000269921	ENSG00000269921	4	57253791	0.0232285	41	3	0.192867	Esophagus_Muscularis	No
ENSG00000274209	ANTXRL	10	47657580	0.023293	30	4	0.0133482	Adrenal_Gland	No
ENSG00000102753	KPNA3	13	50273447	0.0233119	38	5	0.0629	Colon_Transverse	No
ENSG00000278765	ENSG00000278765	17	46144065	0.0233161	42	4	0.02027	Brain_Putamen_basal_ganglia	No
ENSG00000069188	SDK2	17	71330523	0.023318	40	5	0.00023128	Colon_Transverse	No
ENSG00000196189	SEMA4A	1	156117157	0.0233808	38	7	0.0609433	Adrenal_Gland	No
ENSG00000272081	FCHO2-DT	5	72251033	0.0233823	32	3	0.003038	Small_Intestine_Terminal_Ileum	No
ENSG00000170759	KIF5B	10	32297938	0.0233885	44	3	0.00661233	Heart_Left_Ventricle	No
ENSG00000149177	PTPRJ	11	48002113	0.0234064	31	3	0.0577605	Stomach	No
ENSG00000182179	UBA7	3	49842640	0.0234089	13	4	0.0001012	Artery_Coronary	No
ENSG00000132153	DHX30	3	47844399	0.02343	9	1	0.02343	Brain_Anterior_cingulate_cortex_BA24	No
ENSG00000135698	MPHOSPH6	16	82181403	0.0234676	44	3	4.9e-05	Liver	No
ENSG00000172354	GNB2	7	100271154	0.0235108	45	3	0.018409	Ovary	No
ENSG00000196214	ZNF766	19	52772824	0.0235681	38	5	0.00085349	Liver	No
ENSG00000176058	TPRN	9	140086069	0.0236149	44	4	0.00081016	Artery_Coronary	No
ENSG00000186625	KATNA1	6	149916009	0.0236382	7	3	0.005444	Muscle_Skeletal	No
ENSG00000162757	C1orf74	1	209955661	0.0236406	40	3	0.06064	Nerve_Tibial	No
ENSG00000143001	TMEM61	1	55446465	0.023662	29	4	0.01264	Pancreas	No
ENSG00000152254	G6PC2	2	169757750	0.0236964	19	3	0.0291	Lung	No
ENSG00000172578	KLHL6	3	183205319	0.0237048	45	3	0.0121014	Brain_Nucleus_accumbens_basal_ganglia	No
ENSG00000177669	MBOAT4	8	29989340	0.0237048	38	3	0.00089343	Heart_Left_Ventricle	No
ENSG00000142733	MAP3K6	1	27681675	0.0237221	45	6	0.012507	Brain_Hippocampus	No
ENSG00000023228	NDUFS1	2	206979541	0.0237764	45	2	0.002556	Brain_Frontal_Cortex_BA9	No
ENSG00000186106	ANKRD46	8	101521980	0.0237989	25	7	0.001023	Brain_Caudate_basal_ganglia	No
ENSG00000144401	METTL21A	2	208445355	0.0238169	29	4	0.02342	Skin_Not_Sun_Exposed_Suprapubic	No
ENSG00000272650	ENSG00000272650	4	54863582	0.0238228	4	2	0.05385	Brain_Cerebellar_Hemisphere	No
ENSG00000002834	LASP1	17	37026112	0.023844	32	7	0.00353777	Colon_Sigmoid	No
ENSG00000169592	INO80E	16	30006615	0.0238726	43	2	0.0157079	Esophagus_Mucosa	No
ENSG00000242028	HYPK	15	44088340	0.0239379	29	4	0.002999	Uterus	No
ENSG00000266258	LINC01909	18	68002675	0.0239695	42	4	0.0197656	Spleen	No
ENSG00000137843	PAK6	15	40509629	0.0240435	34	8	0.0603159	Colon_Transverse	No
ENSG00000205106	LINC02716	11	45792983	0.0241867	44	4	0.0320293	Stomach	No
ENSG00000181163	NPM1	5	170814120	0.0242339	42	3	0.00422265	Adrenal_Gland	No
ENSG00000013306	SLC25A39	17	42396993	0.0242547	45	3	0.00012279	Brain_Hypothalamus	No
ENSG00000198673	TAFA2	12	62102040	0.0242621	37	6	0.0279828	Brain_Putamen_basal_ganglia	No
ENSG00000141526	SLC16A3	17	80186273	0.0242782	43	5	0.00912165	Brain_Spinal_cord_cervical_c-1	No
ENSG00000164692	COL1A2	7	94023873	0.0243085	36	4	0.00206	Adipose_Subcutaneous	No
ENSG00000111452	ADGRD1	12	131438452	0.0243187	35	13	0.01175	Brain_Cortex	No
ENSG00000143442	POGZ	1	151375200	0.0243187	45	1	0.008967	Adipose_Visceral_Omentum	No
ENSG00000140598	EFL1	15	82422571	0.0243243	39	3	0.01634	Brain_Hippocampus	No
ENSG00000133243	BTBD2	19	1985447	0.0243271	41	7	0.0160624	Thyroid	No
ENSG00000115211	EIF2B4	2	27587219	0.0243672	9	2	0.01661	Heart_Atrial_Appendage	No
ENSG00000100288	CHKB	22	51017378	0.0243813	44	3	0.005326	Ovary	No
ENSG00000215009	ACSM4	12	7456880	0.0243831	6	2	0.100267	Spleen	No
ENSG00000105552	BCAT2	19	49298319	0.0243844	37	5	0.00229	Muscle_Skeletal	No
ENSG00000161618	ALDH16A1	19	49956426	0.0244512	45	2	0.00088344	Artery_Coronary	No
ENSG00000117450	PRDX1	1	45976708	0.0244937	44	3	0.0198822	Brain_Cortex	No
ENSG00000111700	SLCO1B3	12	20963636	0.0245165	10	3	0.127	Liver	No
ENSG00000165061	ZMAT4	8	40388109	0.0245314	32	8	0.00999657	Pituitary	No
ENSG00000168772	CXXC4	4	105389469	0.024536	21	4	0.00364932	Heart_Atrial_Appendage	No
ENSG00000275410	HNF1B	17	36046433	0.0245463	4	3	0.0433784	Stomach	No
ENSG00000070610	GBA2	9	35736863	0.0246114	22	2	0.06703	Ovary	No
ENSG00000183914	DNAH2	17	7620672	0.0246368	31	7	0.0043026	Artery_Aorta	No
ENSG00000221953	LINC02897	1	247273462	0.0246962	41	2	0.00663455	Brain_Spinal_cord_cervical_c-1	No
ENSG00000065978	YBX1	1	43148098	0.0247176	8	4	0.004368	Thyroid	No
ENSG00000144120	TMEM177	2	120436743	0.0247323	40	3	0.003847	Spleen	No
ENSG00000139220	PPFIA2	12	81652045	0.024756	38	3	0.04128	Brain_Caudate_basal_ganglia	No
ENSG00000261371	PECAM1	17	62399863	0.0247751	41	3	0.0173051	Adipose_Subcutaneous	No
ENSG00000204472	AIF1	6	31582961	0.0247815	43	8	0.002606	Pancreas	No
ENSG00000272542	ENSG00000272542	13	103541208	0.0248055	25	5	0.00312	Spleen	No
ENSG00000164010	ERMAP	1	43282795	0.0248127	43	3	0.0139096	Muscle_Skeletal	No
ENSG00000136986	DERL1	8	124025404	0.0248391	44	5	0.0101721	Small_Intestine_Terminal_Ileum	No
ENSG00000168631	MUCL3	6	30908749	0.0248672	13	4	0.00307543	Lung	No
ENSG00000267052	ENSG00000267052	7	106211393	0.0249442	2	2	0.006589	Artery_Tibial	No
ENSG00000115977	AAK1	2	69688532	0.0249558	13	5	0.01736	Brain_Cerebellum	No
ENSG00000277851	LINC02391	12	92641472	0.0249852	26	2	0.01273	Artery_Coronary	No
ENSG00000271991	TTC32-DT	2	20101786	0.0249896	13	2	0.005805	Spleen	No
ENSG00000005700	IBTK	6	82879700	0.0249959	45	5	0.00781	Brain_Substantia_nigra	No
ENSG00000099953	MMP11	22	24110413	0.0250278	37	5	0.0137254	Brain_Hippocampus	No
ENSG00000157778	PSMG3	7	1606966	0.0250805	44	3	0.0262034	Esophagus_Gastroesophageal_Junction	No
ENSG00000170653	ATF7	12	53901640	0.025088	44	3	0.00716371	Lung	No
ENSG00000236543	ENSG00000236543	9	138506142	0.025104	2	2	0.337848	Skin_Sun_Exposed_Lower_leg	No
ENSG00000134940	ACRV1	11	125541417	0.0251364	28	4	0.0433861	Pituitary	No
ENSG00000101624	CEP76	18	12661832	0.0251685	41	3	0.00712108	Brain_Cerebellar_Hemisphere	No
ENSG00000233521	LINC01638	22	27617310	0.0251819	15	7	0.08329	Adipose_Subcutaneous	No
ENSG00000096654	ZNF184	6	27418522	0.0251834	38	2	0.0288467	Breast_Mammary_Tissue	No
ENSG00000137288	UQCC2	6	33662070	0.025185	43	5	4.24e-05	Vagina	No
ENSG00000154582	ELOC	8	74851404	0.0252253	42	5	0.003313	Pituitary	No
ENSG00000213676	ATF6B	6	32065953	0.0252986	45	2	0.00012065	Artery_Aorta	No
ENSG00000111335	OAS2	12	113416200	0.0253018	23	2	0.04243	Muscle_Skeletal	No
ENSG00000259224	SLC35G6	17	7384721	0.0253263	32	2	0.244392	Esophagus_Mucosa	No
ENSG00000159200	RCAN1	21	35885440	0.0253494	43	7	0.00568467	Stomach	No
ENSG00000179331	RAB39A	11	107799229	0.0253954	34	3	0.02484	Brain_Nucleus_accumbens_basal_ganglia	No
ENSG00000187170	LCE4A	1	152680636	0.0254005	2	2	0.0102	Skin_Sun_Exposed_Lower_leg	No
ENSG00000249460	LINC02500	4	182182314	0.0254877	7	3	0.01684	Colon_Sigmoid	No
ENSG00000204709	LINC01556	6	28911654	0.0254938	8	1	0.02544	Brain_Caudate_basal_ganglia	No
ENSG00000110536	PTPMT1	11	47586982	0.0255014	45	3	0.00012068	Small_Intestine_Terminal_Ileum	No
ENSG00000122390	NAA60	16	3493611	0.0255291	41	7	0.003305	Thyroid	No
ENSG00000073734	ABCB11	2	169779448	0.0256295	9	4	0.0427266	Heart_Atrial_Appendage	No
ENSG00000166889	PATL1	11	59404189	0.0257681	10	2	0.01811	Brain_Cerebellum	No
ENSG00000168961	LGALS9	17	25956824	0.0257705	43	4	0.00105	Stomach	No
ENSG00000178904	DPY19L3	19	32896449	0.0257854	43	3	0.001399	Whole_Blood	No
ENSG00000140612	SEC11A	15	85212775	0.0257982	45	4	0.10768	Brain_Putamen_basal_ganglia	No
ENSG00000175772	LINC01106	2	111132715	0.0258413	11	3	0.00574246	Liver	No
ENSG00000272255	ENSG00000272255	5	139024045	0.0258772	19	2	0.007156	Thyroid	No
ENSG00000273061	CDC37L1-DT	9	4676600	0.0259103	45	2	0.00955527	Brain_Cerebellum	No
ENSG00000070961	ATP2B1	12	89981828	0.0259107	29	8	0.0163779	Prostate	No
ENSG00000148357	HMCN2	9	133046882	0.0259553	38	7	0.0104383	Artery_Aorta	No
ENSG00000070366	SMG6	17	1963133	0.0259689	34	4	0.0287	Artery_Aorta	No
ENSG00000269489	ENSG00000269489	1	151770530	0.0259796	26	2	0.003693	Liver	No
ENSG00000184381	PLA2G6	22	38507502	0.025985	44	4	0.0384617	Colon_Transverse	No
ENSG00000115252	PDE1A	2	183004763	0.0260068	17	8	0.05121	Brain_Cortex	No
ENSG00000204138	PHACTR4	1	28696114	0.0260185	45	5	0.00030182	Brain_Nucleus_accumbens_basal_ganglia	No
ENSG00000171714	ANO5	11	22214722	0.0260307	28	3	0.004364	Artery_Aorta	No
ENSG00000134827	TCN1	11	59620273	0.0260626	25	3	0.005752	Brain_Cerebellar_Hemisphere	No
ENSG00000100280	AP1B1	22	29723669	0.0260686	35	5	0.0005548	Esophagus_Mucosa	No
ENSG00000130638	ATXN10	22	46067678	0.0260796	41	2	0.00235886	Adipose_Visceral_Omentum	No
ENSG00000158008	EXTL1	1	26346375	0.0260847	39	3	0.107525	Brain_Cerebellar_Hemisphere	No
ENSG00000239332	LINC01119	2	47043836	0.0261102	35	10	0.01202	Artery_Aorta	No
ENSG00000164100	NDST3	4	118954773	0.0261526	21	4	0.0215193	Nerve_Tibial	No
ENSG00000111981	ULBP1	6	150285143	0.0262183	36	5	0.01131	Heart_Atrial_Appendage	No
ENSG00000153237	CCDC148	2	159027593	0.0262274	41	5	2.1e-05	Thyroid	No
ENSG00000198053	SIRPA	20	1875154	0.0262531	36	9	0.0144207	Brain_Cerebellar_Hemisphere	No
ENSG00000116329	OPRD1	1	29138654	0.0262932	21	5	0.0108138	Brain_Spinal_cord_cervical_c-1	No
ENSG00000163872	YEATS2	3	183415606	0.0262978	15	5	0.0311845	Artery_Aorta	No
ENSG00000110075	PPP6R3	11	68228186	0.026335	43	7	0.0291379	Skin_Sun_Exposed_Lower_leg	No
ENSG00000101017	CD40	20	44746911	0.0263656	44	3	0.03588	Brain_Cerebellum	No
ENSG00000142798	HSPG2	1	22148738	0.0263923	37	4	0.00843133	Adipose_Subcutaneous	No
ENSG00000155903	RASA2	3	141205889	0.0263947	35	3	0.0240926	Skin_Not_Sun_Exposed_Suprapubic	No
ENSG00000198900	TOP1	20	39657458	0.026416	42	3	0.002634	Adipose_Visceral_Omentum	No
ENSG00000104723	TUSC3	8	15274724	0.0264517	42	12	0.00501707	Brain_Hippocampus	No
ENSG00000137261	KIAA0319	6	24544332	0.0264599	36	8	0.0167151	Skin_Sun_Exposed_Lower_leg	No
ENSG00000173699	SPATA3	2	231860836	0.0264653	7	2	0.02278	Brain_Nucleus_accumbens_basal_ganglia	No
ENSG00000174574	AKIRIN1	1	39456895	0.0264868	36	4	0.0072451	Brain_Substantia_nigra	No
ENSG00000184056	VPS33B	15	91541646	0.0265032	43	5	0.002183	Vagina	No
ENSG00000145384	FABP2	4	120238405	0.0265222	8	3	0.007137	Heart_Left_Ventricle	No
ENSG00000185829	ARL17A	17	44594068	0.026558	27	4	0.009126	Skin_Not_Sun_Exposed_Suprapubic	No
ENSG00000151650	VENTX	10	135050908	0.0265936	27	6	0.04819	Vagina	No
ENSG00000184012	TMPRSS2	21	42836478	0.0266367	14	8	0.01266	Breast_Mammary_Tissue	No
ENSG00000141582	CBX4	17	77806955	0.0266597	20	6	0.01365	Spleen	No
ENSG00000118965	WDR35	2	20110021	0.0266922	45	4	0.0060615	Lung	No
ENSG00000182348	ZNF804B	7	88388682	0.0267736	7	4	0.00467392	Brain_Frontal_Cortex_BA9	No
ENSG00000168743	NPNT	4	106815932	0.0268491	45	5	0.001688	Colon_Sigmoid	No
ENSG00000123358	NR4A1	12	52416616	0.0269051	2	2	0.0191	Nerve_Tibial	No
ENSG00000267567	ENSG00000267567	19	33209204	0.0269306	2	2	0.00767698	Brain_Cerebellum	No
ENSG00000138074	SLC5A6	2	27422455	0.0269624	38	3	0.0182355	Brain_Hypothalamus	No
ENSG00000172717	GARIN2	14	67656110	0.0269976	17	3	0.04587	Adipose_Subcutaneous	No
ENSG00000267636	ENSG00000267636	19	31912903	0.0270024	19	4	0.00831271	Brain_Caudate_basal_ganglia	No
ENSG00000146247	PHIP	6	79645584	0.0270335	29	3	0.1965	Skin_Not_Sun_Exposed_Suprapubic	No
ENSG00000133818	RRAS2	11	14299472	0.0270585	44	4	0.00473215	Artery_Coronary	No
ENSG00000166780	BMERB1	16	15528152	0.0270681	27	9	0.002837	Stomach	No
ENSG00000204619	PPP1R11	6	30034486	0.0270706	39	8	0.0283891	Pituitary	No
ENSG00000118245	TNP1	2	217724181	0.0271537	10	3	0.03002	Adrenal_Gland	No
ENSG00000161896	IP6K3	6	33689444	0.027172	45	5	7.74e-05	Brain_Frontal_Cortex_BA9	No
ENSG00000136270	TBRG4	7	45139699	0.0271832	44	3	0.04374	Esophagus_Muscularis	No
ENSG00000175311	ANKS4B	16	21244986	0.0272166	4	4	0.002965	Small_Intestine_Terminal_Ileum	No
ENSG00000117266	CDK18	1	205473723	0.0272312	44	10	0.00581862	Stomach	No
ENSG00000231246	LINC02884	1	112719856	0.0272579	29	5	0.001871	Heart_Atrial_Appendage	No
ENSG00000101307	SIRPB1	20	1544167	0.0272602	45	2	0.00130114	Minor_Salivary_Gland	No
ENSG00000125084	WNT1	12	49372398	0.0272858	5	3	0.2415	Lung	No
ENSG00000239467	-	0	171627623	0.0273188	38	7	0.00024982	Adipose_Visceral_Omentum	No
ENSG00000178568	ERBB4	2	212240446	0.027336	36	6	0.00050414	Skin_Not_Sun_Exposed_Suprapubic	No
ENSG00000086666	ZFAND6	15	80351910	0.0273642	20	7	0.01622	Thyroid	No
ENSG00000152240	HAUS1	18	43684298	0.0274127	45	3	0.0816736	Liver	No
ENSG00000271788	ENSG00000271788	5	43006835	0.027447	35	2	0.005659	Artery_Tibial	No
ENSG00000262180	-	0	186369704	0.0274737	44	2	0.008012	Brain_Hippocampus	No
ENSG00000253230	MIR124-1HG	8	9757574	0.0275697	4	3	0.065	Brain_Frontal_Cortex_BA9	No
ENSG00000124104	SNX21	20	44462449	0.0275946	40	5	0.00023247	Whole_Blood	No
ENSG00000188396	DYNLT4	1	45271585	0.0276242	22	2	0.03537	Brain_Spinal_cord_cervical_c-1	No
ENSG00000239922	ENSG00000239922	3	147657791	0.02767	16	1	0.02767	Brain_Cerebellar_Hemisphere	No
ENSG00000214145	LINC00887	3	194014254	0.0276725	20	4	0.01498	Adrenal_Gland	No
ENSG00000167114	SLC27A4	9	131102925	0.0276866	45	4	0.00244935	Esophagus_Mucosa	No
ENSG00000118705	RPN2	20	35806813	0.0278467	43	4	0.001772	Small_Intestine_Terminal_Ileum	No
ENSG00000143318	CASQ1	1	160160285	0.0279017	21	6	0.001899	Nerve_Tibial	No
ENSG00000196230	TUBB	6	30687978	0.0279107	29	2	0.007333	Vagina	No
ENSG00000162992	NEUROD1	2	182537815	0.02793	5	1	0.02793	Brain_Amygdala	No
ENSG00000151929	BAG3	10	121410882	0.0279869	22	8	0.1037	Colon_Transverse	No
ENSG00000176390	CRLF3	17	29096406	0.0280284	44	2	0.008705	Muscle_Skeletal	No
ENSG00000213390	ARHGAP19	10	98978996	0.0280297	44	4	0.120569	Esophagus_Muscularis	No
ENSG00000136048	DRAM1	12	102271129	0.0280538	44	5	0.00501104	Minor_Salivary_Gland	No
ENSG00000150760	DOCK1	10	128593978	0.0280563	42	6	0.0138279	Thyroid	No
ENSG00000171224	FAM241B	10	71390007	0.0281176	38	5	0.0312242	Skin_Not_Sun_Exposed_Suprapubic	No
ENSG00000232956	SNHG15	7	45022622	0.0281381	45	5	0.00224559	Thyroid	No
ENSG00000163735	CXCL5	4	74861359	0.0281569	41	2	0.002701	Ovary	No
ENSG00000186564	FOXD2	1	47901689	0.0281638	14	5	0.06784	Muscle_Skeletal	No
ENSG00000100324	TAB1	22	39795746	0.0281832	44	3	0.01664	Small_Intestine_Terminal_Ileum	No
ENSG00000115504	EHBP1	2	62900986	0.0282149	11	5	0.01468	Brain_Hypothalamus	No
ENSG00000085552	IGSF9	1	159896829	0.0282188	31	5	0.0010852	Adipose_Subcutaneous	No
ENSG00000149571	KIRREL3	11	126293254	0.0282317	34	5	0.00044524	Vagina	No
ENSG00000205038	PKHD1L1	8	110374706	0.0282633	16	3	0.01327	Colon_Sigmoid	No
ENSG00000154928	EPHB1	3	134316643	0.0282711	33	7	0.09155	Thyroid	No
ENSG00000125885	MCM8	20	5931298	0.0283427	45	2	0.00438571	Artery_Aorta	No
ENSG00000148700	ADD3	10	111756126	0.0283627	43	4	0.06454	Brain_Cerebellar_Hemisphere	No
ENSG00000242258	LINC00996	7	150130742	0.028464	16	5	0.01988	Spleen	No
ENSG00000188895	MSL1	17	38278551	0.0285097	45	1	0.0217429	Brain_Hypothalamus	No
ENSG00000106615	RHEB	7	151163098	0.0285544	25	4	0.003416	Brain_Hypothalamus	No
ENSG00000125845	BMP2	20	6748311	0.0286112	35	2	0.01949	Adipose_Visceral_Omentum	No
ENSG00000114933	INO80D	2	206858445	0.0286272	38	2	0.002556	Brain_Spinal_cord_cervical_c-1	No
ENSG00000137135	ARHGEF39	9	35658872	0.0286492	43	4	0.0262787	Nerve_Tibial	No
ENSG00000166343	MSS51	10	75183339	0.02865	2	1	0.02865	Brain_Hippocampus	No
ENSG00000273004	ENSG00000273004	1	185286911	0.0287058	2	2	0.007703	Whole_Blood	No
ENSG00000265485	LINC01915	18	22208146	0.0287219	11	3	0.05654	Skin_Not_Sun_Exposed_Suprapubic	No
ENSG00000278266	ENSG00000278266	12	127631693	0.0287706	41	8	0.00892073	Brain_Hippocampus	No
ENSG00000147852	VLDLR	9	2621834	0.0287876	43	17	0.0062794	Esophagus_Mucosa	No
ENSG00000275832	ARHGAP23	17	36575522	0.0288304	9	6	0.02611	Muscle_Skeletal	No
ENSG00000213079	SCAF8	6	155054459	0.0288932	15	1	0.02821	Small_Intestine_Terminal_Ileum	No
ENSG00000099256	PRTFDC1	10	25137536	0.0289102	19	8	0.00729667	Adipose_Visceral_Omentum	No
ENSG00000163295	ALPI	2	233320833	0.0289256	2	2	0.008033	Colon_Transverse	No
ENSG00000114200	BCHE	3	165490692	0.0289352	40	5	0.0271	Brain_Cortex	No
ENSG00000169750	RAC3	17	79989500	0.0289654	40	5	0.000296	Heart_Atrial_Appendage	No
ENSG00000188277	C15orf62	15	41062159	0.0289951	9	2	0.06852	Brain_Cerebellum	No
ENSG00000189051	RNF222	17	8294022	0.0289998	13	3	0.001471	Artery_Aorta	No
ENSG00000186448	ZNF197	3	44626380	0.0290598	42	3	0.00899183	Esophagus_Mucosa	No
ENSG00000204388	HSPA1B	6	31795512	0.0290599	39	5	0.02463	Ovary	No
ENSG00000096968	JAK2	9	4985033	0.0290748	15	9	0.04714	Brain_Cerebellar_Hemisphere	No
ENSG00000140807	NKD1	16	50582241	0.0290831	5	3	0.02619	Brain_Cerebellar_Hemisphere	No
ENSG00000243955	GSTA1	6	52656462	0.0290905	41	3	0.01509	Artery_Aorta	No
ENSG00000156140	ADAMTS3	4	73146686	0.0290986	32	5	0.005042	Artery_Tibial	No
ENSG00000113758	DBN1	5	176883609	0.0291431	27	3	0.003479	Skin_Sun_Exposed_Lower_leg	No
ENSG00000102606	ARHGEF7	13	111766906	0.0291933	44	4	0.01134	Brain_Caudate_basal_ganglia	No
ENSG00000223944	ENSG00000223944	1	37728340	0.0292059	3	2	0.007853	Brain_Nucleus_accumbens_basal_ganglia	No
ENSG00000137757	CASP5	11	104864962	0.029209	34	4	0.001686	Adipose_Subcutaneous	No
ENSG00000196236	XPNPEP3	22	41253081	0.0292392	45	1	0.006829	Brain_Cerebellar_Hemisphere	No
ENSG00000130433	CACNG6	19	54495542	0.0292482	21	6	0.04235	Artery_Tibial	No
ENSG00000123684	LPGAT1	1	211916799	0.0292634	45	5	0.00804095	Artery_Tibial	No
ENSG00000072121	ZFYVE26	14	68194091	0.0292652	39	2	0.006582	Brain_Cortex	No
ENSG00000269946	-	0	96928571	0.0292678	37	5	0.02496	Brain_Cortex	No
ENSG00000002933	TMEM176A	7	150497491	0.0292732	45	5	0.00266474	Skin_Not_Sun_Exposed_Suprapubic	No
ENSG00000243709	LEFTY1	1	226073982	0.0292879	44	6	0.008094	Artery_Coronary	No
ENSG00000159267	HLCS	21	38123189	0.0292965	44	6	0.0220439	Brain_Amygdala	No
ENSG00000171773	NXNL1	19	17566234	0.0294368	30	4	0.02668	Artery_Coronary	No
ENSG00000182670	TTC3	21	38445526	0.0294467	45	2	0.0158749	Adipose_Visceral_Omentum	No
ENSG00000100290	BIK	22	43506754	0.0294646	38	6	0.00465726	Brain_Cortex	No
ENSG00000082126	MPP4	2	202509593	0.0295022	17	5	0.004355	Brain_Hippocampus	No
ENSG00000138764	CCNG2	4	78078304	0.0295434	38	4	0.0540544	Esophagus_Muscularis	No
ENSG00000149451	ADAM33	20	3648612	0.0296303	41	5	0.00538931	Brain_Cerebellum	No
ENSG00000171246	NPTX1	17	78440948	0.0296368	14	11	0.008952	Esophagus_Gastroesophageal_Junction	No
ENSG00000010292	NCAPD2	12	6602522	0.0297455	43	3	0.0395023	Artery_Aorta	No
ENSG00000144161	ZC3H8	2	112969102	0.0297733	39	4	0.00013813	Brain_Hypothalamus	No
ENSG00000108349	CASC3	17	38296571	0.0297893	30	9	0.07068	Brain_Caudate_basal_ganglia	No
ENSG00000273293	ENSG00000273293	7	149578448	0.0297897	4	4	0.2573	Brain_Caudate_basal_ganglia	No
ENSG00000270720	ENSG00000270720	4	90040435	0.0298024	34	3	0.002955	Adipose_Subcutaneous	No
ENSG00000075624	ACTB	7	5566782	0.0298265	30	5	0.0002618	Skin_Sun_Exposed_Lower_leg	No
ENSG00000126215	XRCC3	14	104163946	0.0298482	43	3	0.0046163	Uterus	No
ENSG00000132330	SCLY	2	238969530	0.0298499	44	4	0.00571082	Uterus	No
ENSG00000102468	HTR2A	13	47405685	0.0298609	31	7	0.005309	Brain_Caudate_basal_ganglia	No
ENSG00000184611	KCNH7	2	163227917	0.0299319	10	2	0.008906	Brain_Caudate_basal_ganglia	No
ENSG00000187630	DHRS4L2	14	24439148	0.0299885	43	9	0.0169963	Adipose_Visceral_Omentum	No
ENSG00000102531	FNDC3A	13	49550048	0.0299926	43	4	0.00633537	Vagina	No
ENSG00000042062	RIPOR3	20	49202645	0.0300709	18	7	0.0004617	Colon_Sigmoid	No
ENSG00000248802	ENSG00000248802	4	129504154	0.0300863	3	1	0.03008	Pancreas	No
ENSG00000165055	METTL2B	7	128116783	0.030101	45	2	0.01158	Brain_Substantia_nigra	No
ENSG00000283141	LINC02666	10	131583246	0.0301245	42	3	0.00176367	Esophagus_Mucosa	No
ENSG00000141279	NPEPPS	17	45600308	0.0301782	42	2	0.00029252	Breast_Mammary_Tissue	No
ENSG00000160908	ZNF394	7	99084142	0.0302882	43	2	0.00916531	Spleen	No
ENSG00000115459	ELMOD3	2	85581517	0.0303248	40	4	0.0311167	Esophagus_Mucosa	No
ENSG00000198690	FAN1	15	31196055	0.0303366	45	7	0.0398775	Brain_Spinal_cord_cervical_c-1	No
ENSG00000128652	HOXD3	2	177001340	0.0303524	30	8	0.0196168	Artery_Tibial	No
ENSG00000115042	FAHD2A	2	96068469	0.0303598	18	3	0.02502	Colon_Transverse	No
ENSG00000181826	RELL1	4	37592422	0.0303867	37	9	0.00506933	Muscle_Skeletal	No
ENSG00000073849	ST6GAL1	3	186648274	0.0303881	39	10	0.0264094	Skin_Sun_Exposed_Lower_leg	No
ENSG00000103423	DNAJA3	16	4475806	0.0304076	44	4	0.0040535	Artery_Aorta	No
ENSG00000186075	ZPBP2	17	38024417	0.03042	2	1	0.03042	Prostate	No
ENSG00000267100	ILF3-DT	19	10762538	0.0305509	45	2	0.00849674	Brain_Cerebellum	No
ENSG00000251532	ENSG00000251532	5	1544222	0.0305806	40	4	0.00562	Brain_Cerebellar_Hemisphere	No
ENSG00000164049	FBXW12	3	48413709	0.0306299	27	1	0.02535	Brain_Nucleus_accumbens_basal_ganglia	No
ENSG00000185198	PRSS57	19	685521	0.030676	10	3	0.00919	Spleen	No
ENSG00000134575	ACP2	11	47260853	0.0306778	45	3	0.00107719	Skin_Sun_Exposed_Lower_leg	No
ENSG00000133773	CCDC59	12	82617460	0.0306785	34	5	0.0092472	Vagina	No
ENSG00000143162	CREG1	1	167498914	0.0306826	45	5	0.02234	Skin_Not_Sun_Exposed_Suprapubic	No
ENSG00000186335	SLC36A2	5	150694539	0.0306962	5	4	0.0260589	Muscle_Skeletal	No
ENSG00000182831	HAPSTR1	16	9185505	0.0307107	11	4	0.003975	Brain_Nucleus_accumbens_basal_ganglia	No
ENSG00000250722	SELENOP	5	42799982	0.0307221	32	7	0.01973	Heart_Left_Ventricle	No
ENSG00000167323	STIM1	11	3875757	0.0307649	19	8	0.005309	Minor_Salivary_Gland	No
ENSG00000198860	TSEN15	1	184020811	0.0307845	45	2	0.00343352	Nerve_Tibial	No
ENSG00000113361	CDH6	5	31193857	0.0308061	40	4	0.0288556	Skin_Not_Sun_Exposed_Suprapubic	No
ENSG00000272885	ENSG00000272885	4	409907	0.0308196	37	4	0.0336943	Brain_Cerebellar_Hemisphere	No
ENSG00000138696	BMPR1B	4	95679119	0.0308269	29	10	0.002243	Lung	No
ENSG00000130182	ZSCAN10	16	3138891	0.0308409	4	3	0.01247	Muscle_Skeletal	No
ENSG00000175857	GAPT	5	57787262	0.0308451	20	3	0.03643	Brain_Substantia_nigra	No
ENSG00000160401	CFAP157	9	130469268	0.0308828	23	7	0.00913655	Heart_Atrial_Appendage	No
ENSG00000124155	PIGT	20	44044717	0.0308901	14	6	0.0372034	Colon_Transverse	No
ENSG00000159140	SON	21	34914924	0.0309306	36	1	0.02918	Esophagus_Gastroesophageal_Junction	No
ENSG00000237879	LINC00398	13	31377343	0.0309598	33	5	0.015528	Whole_Blood	No
ENSG00000105708	ZNF14	19	19821280	0.0309767	35	3	0.008483	Muscle_Skeletal	No
ENSG00000272505	ENSG00000272505	8	10344317	0.0309884	43	6	0.00264137	Colon_Transverse	No
ENSG00000182141	ZNF708	19	21473962	0.0310338	43	2	0.00367295	Brain_Frontal_Cortex_BA9	No
ENSG00000189233	NUGGC	8	27879481	0.0310491	17	2	0.05493	Minor_Salivary_Gland	No
ENSG00000138028	CGREF1	2	27321757	0.0310746	40	6	0.01843	Breast_Mammary_Tissue	No
ENSG00000184378	ACTRT3	3	169484709	0.0310883	44	3	0.005342	Adipose_Visceral_Omentum	No
ENSG00000222005	LINC01118	2	47043807	0.0310905	12	4	0.03086	Breast_Mammary_Tissue	No
ENSG00000135502	SLC26A10P	12	58013310	0.0312868	38	6	3.36e-05	Skin_Sun_Exposed_Lower_leg	No
ENSG00000160973	FOXH1	8	145698795	0.0312972	13	2	0.009409	Brain_Anterior_cingulate_cortex_BA24	No
ENSG00000061936	SFSWAP	12	132195626	0.0313232	13	5	0.2247	Heart_Atrial_Appendage	No
ENSG00000177875	CCDC184	12	48577366	0.0313277	43	4	0.0565293	Spleen	No
ENSG00000172000	ZNF556	19	2867333	0.0313319	21	4	0.0668453	Brain_Cerebellar_Hemisphere	No
ENSG00000164683	HEY1	8	80676245	0.0313793	7	4	0.002322	Brain_Hypothalamus	No
ENSG00000008277	ADAM22	7	87563458	0.0314	43	4	0.005942	Heart_Left_Ventricle	No
ENSG00000077522	ACTN2	1	236849754	0.0314078	45	6	0.00056292	Stomach	No
ENSG00000119711	ALDH6A1	14	74523553	0.0314782	44	4	0.005747	Brain_Anterior_cingulate_cortex_BA24	No
ENSG00000113719	ERGIC1	5	172261278	0.0314864	44	3	0.0253857	Brain_Caudate_basal_ganglia	No
ENSG00000197044	ZNF441	19	11877815	0.0314873	33	1	0.03006	Adipose_Subcutaneous	No
ENSG00000163564	PYHIN1	1	158900586	0.0314876	36	8	0.00487499	Brain_Hypothalamus	No
ENSG00000006128	TAC1	7	97361220	0.0315076	17	4	0.003705	Brain_Cerebellum	No
ENSG00000166803	PCLAF	15	64657193	0.0315522	14	3	0.1563	Brain_Amygdala	No
ENSG00000080224	EPHA6	3	96533425	0.0316785	2	2	0.00872709	Artery_Aorta	No
ENSG00000172878	METAP1D	2	172864490	0.0317014	43	5	1.45e-05	Uterus	No
ENSG00000159216	RUNX1	21	36160098	0.0317469	34	3	0.0104287	Prostate	No
ENSG00000018189	RUFY3	4	71569921	0.0317692	37	6	0.00138	Colon_Sigmoid	No
ENSG00000072195	SPEG	2	220299568	0.0317701	42	4	0.00236216	Brain_Caudate_basal_ganglia	No
ENSG00000105464	GRIN2D	19	48898132	0.0318	39	7	0.00874649	Muscle_Skeletal	No
ENSG00000273442	ENSG00000273442	22	17561591	0.031882	35	7	0.04063	Vagina	No
ENSG00000100625	SIX4	14	61176246	0.0318953	11	2	0.009179	Adipose_Subcutaneous	No
ENSG00000101336	HCK	20	30639991	0.0319378	22	4	0.01042	Esophagus_Mucosa	No
ENSG00000250125	LINC02232	4	65779999	0.0320134	16	3	0.005343	Brain_Substantia_nigra	No
ENSG00000186230	ZNF749	19	57946697	0.0320616	45	1	0.0203957	Brain_Hypothalamus	No
ENSG00000134809	TIMM10	11	57295936	0.0321078	45	2	0.00188495	Esophagus_Mucosa	No
ENSG00000117461	PIK3R3	1	46505812	0.0321185	41	2	0.005656	Brain_Anterior_cingulate_cortex_BA24	No
ENSG00000276993	ENSG00000276993	18	73099010	0.03217	2	1	0.03217	Brain_Frontal_Cortex_BA9	No
ENSG00000174807	CD248	11	66081958	0.0321836	9	3	0.01087	Brain_Hypothalamus	No
ENSG00000186510	CLCNKA	1	16345370	0.0321873	44	5	0.00030462	Prostate	No
ENSG00000168803	ADAL	15	43622872	0.0322037	45	1	0.0243657	Nerve_Tibial	No
ENSG00000263528	IKBKE	1	206534037	0.0322351	45	6	0.0029336	Brain_Cerebellum	No
ENSG00000112308	C6orf62	6	24705089	0.032289	45	1	0.007587	Brain_Putamen_basal_ganglia	No
ENSG00000271579	ENSG00000271579	12	115737393	0.0322954	29	7	0.0788799	Colon_Transverse	No
ENSG00000237461	ENSG00000237461	9	102348068	0.0323383	21	3	0.02934	Adipose_Subcutaneous	No
ENSG00000166908	PIP4K2C	12	57984957	0.032366	45	6	0.0002332	Breast_Mammary_Tissue	No
ENSG00000112624	BICRAL	6	42749765	0.032379	21	4	0.0008331	Adrenal_Gland	No
ENSG00000154451	GBP5	1	89724633	0.032388	39	2	0.07083	Adrenal_Gland	No
ENSG00000269916	-	0	85657322	0.03239	20	1	0.03239	Brain_Caudate_basal_ganglia	No
ENSG00000160838	LRRC71	1	156890442	0.0323913	43	3	0.03341	Brain_Nucleus_accumbens_basal_ganglia	No
ENSG00000166266	CUL5	11	107879459	0.0325051	9	2	0.1848	Muscle_Skeletal	No
ENSG00000124279	FASTKD3	5	7859272	0.0325356	44	5	0.00137154	Artery_Tibial	No
ENSG00000186185	KIF18B	17	43002077	0.032564	28	3	0.07434	Artery_Coronary	No
ENSG00000152234	ATP5F1A	18	43664110	0.0326434	38	4	0.0126185	Lung	No
ENSG00000174132	FAM174A	5	99871009	0.0326548	12	3	0.1184	Brain_Cortex	No
ENSG00000197951	ZNF71	19	57106632	0.0326557	44	8	0.00064966	Adrenal_Gland	No
ENSG00000239474	KLHL41	2	170366212	0.0326906	42	3	0.0212237	Brain_Anterior_cingulate_cortex_BA24	No
ENSG00000162591	MEGF6	1	3406484	0.0329682	35	11	0.0112357	Brain_Hypothalamus	No
ENSG00000154589	LY96	8	74903587	0.0329753	16	5	0.007292	Brain_Substantia_nigra	No
ENSG00000122386	ZNF205	16	3162561	0.0329828	38	2	0.01451	Artery_Coronary	No
ENSG00000124257	NEURL2	20	44517264	0.0330066	42	7	9.54e-05	Colon_Transverse	No
ENSG00000141338	ABCA8	17	66863433	0.0330331	41	2	0.00497575	Skin_Not_Sun_Exposed_Suprapubic	No
ENSG00000039068	CDH1	16	68771128	0.0330479	27	3	0.02728	Skin_Sun_Exposed_Lower_leg	No
ENSG00000143369	ECM1	1	150480538	0.033072	42	5	0.00103656	Liver	No
ENSG00000275964	ENSG00000275964	13	20437977	0.0331281	45	3	0.00096248	Spleen	No
ENSG00000143742	SRP9	1	225965531	0.0331307	44	4	0.03758	Brain_Cerebellar_Hemisphere	No
ENSG00000175866	BAIAP2	17	79008948	0.0331312	32	12	0.0425812	Skin_Sun_Exposed_Lower_leg	No
ENSG00000106333	PCOLCE	7	100199800	0.033245	40	3	0.035037	Brain_Cerebellar_Hemisphere	No
ENSG00000185432	TMT1A	12	51317255	0.0333215	33	6	0.00410159	Skin_Sun_Exposed_Lower_leg	No
ENSG00000146830	GIGYF1	7	100277130	0.0333581	45	2	0.00480365	Artery_Tibial	No
ENSG00000168612	ZSWIM1	20	44509866	0.0333801	44	4	0.0001314	Adipose_Visceral_Omentum	No
ENSG00000114378	HYAL1	3	50337320	0.0334179	36	3	0.00184429	Minor_Salivary_Gland	No
ENSG00000182944	EWSR1	22	29663998	0.0334484	3	2	0.05227	Skin_Sun_Exposed_Lower_leg	No
ENSG00000175575	PAAF1	11	73587744	0.0335691	44	2	0.01143	Skin_Sun_Exposed_Lower_leg	No
ENSG00000229051	LINC01788	1	71172136	0.0335697	3	2	0.1859	Artery_Tibial	No
ENSG00000184937	WT1	11	32409321	0.0335978	14	3	0.0113796	Artery_Coronary	No
ENSG00000231389	HLA-DPA1	6	33032346	0.0336398	34	8	0.009159	Brain_Cerebellar_Hemisphere	No
ENSG00000144218	AFF3	2	100162323	0.0336821	30	5	9.66e-05	Prostate	No
ENSG00000273448	ENSG00000273448	7	66798034	0.0337327	45	3	0.0147895	Pituitary	No
ENSG00000101203	COL20A1	20	61924538	0.0337751	14	5	0.1239	Artery_Aorta	No
ENSG00000101412	E2F1	20	32263489	0.0337942	41	4	0.01232	Artery_Aorta	No
ENSG00000185942	NKAIN3	8	63161150	0.0338263	13	3	0.007227	Brain_Nucleus_accumbens_basal_ganglia	No
ENSG00000173200	PARP15	3	122296449	0.0338271	43	3	0.00397194	Liver	No
ENSG00000204172	AGAP9	10	47191844	0.0338806	8	4	0.0510681	Skin_Not_Sun_Exposed_Suprapubic	No
ENSG00000255455	ENSG00000255455	11	130736149	0.0338892	45	4	0.0123437	Brain_Cerebellar_Hemisphere	No
ENSG00000041515	MYO16	13	109248500	0.0339465	18	8	0.02591	Breast_Mammary_Tissue	No
ENSG00000067225	PKM	15	72491370	0.0339514	40	3	0.0156522	Spleen	No
ENSG00000156299	TIAM1	21	32490734	0.0339643	21	8	0.0438	Brain_Cerebellar_Hemisphere	No
ENSG00000103355	PRSS33	16	2833954	0.0340135	5	2	0.2872	Brain_Amygdala	No
ENSG00000185658	BRWD1	21	40556102	0.0340152	40	7	0.0256083	Brain_Cerebellar_Hemisphere	No
ENSG00000169495	HTRA4	8	38831683	0.0340334	3	2	0.01146	Ovary	No
ENSG00000124593	ENSG00000124593	6	41748087	0.0340559	45	5	0.0506153	Brain_Putamen_basal_ganglia	No
ENSG00000230051	ENSG00000230051	22	27727748	0.0340592	11	4	0.02563	Brain_Amygdala	No
ENSG00000189275	LINC01164	10	133604734	0.0341215	6	2	0.0193521	Brain_Frontal_Cortex_BA9	No
ENSG00000105583	WDR83OS	19	12778885	0.0341296	41	3	0.0390312	Prostate	No
ENSG00000143839	REN	1	204123944	0.034232	29	5	0.0114376	Skin_Not_Sun_Exposed_Suprapubic	No
ENSG00000198854	KPLCE	1	152691998	0.0342569	8	1	0.0334	Minor_Salivary_Gland	No
ENSG00000205155	PSENEN	19	36236015	0.0342619	43	4	0.003784	Brain_Nucleus_accumbens_basal_ganglia	No
ENSG00000260286	ARMH2	6	24797549	0.0343154	8	3	0.148714	Brain_Cerebellar_Hemisphere	No
ENSG00000237491	LINC01409	1	714150	0.034368	25	1	0.00339471	Brain_Spinal_cord_cervical_c-1	No
ENSG00000122507	BBS9	7	33168856	0.0343856	43	3	0.00046312	Heart_Atrial_Appendage	No
ENSG00000272690	LINC02018	3	75484499	0.0344341	43	4	0.00354489	Brain_Amygdala	No
ENSG00000116679	IVNS1ABP	1	185265520	0.0344702	45	5	0.00795784	Whole_Blood	No
ENSG00000102882	MAPK3	16	30125426	0.034539	39	4	0.0185609	Brain_Hippocampus	No
ENSG00000134352	IL6ST	5	55230923	0.0345597	34	2	0.00993	Adipose_Subcutaneous	No
ENSG00000246331	-	0	30908008	0.0345632	21	3	0.08095	Adrenal_Gland	No
ENSG00000273899	NOL12	22	38077679	0.0346013	44	5	0.0606956	Brain_Cerebellar_Hemisphere	No
ENSG00000174226	SNX31	8	101585116	0.0346302	39	4	0.00085255	Minor_Salivary_Gland	No
ENSG00000169862	CTNND2	5	10971952	0.0346831	17	7	0.060154	Adipose_Subcutaneous	No
ENSG00000111711	GOLT1B	12	21654715	0.0346892	41	4	0.23539	Lung	No
ENSG00000066382	MPPED2	11	30406040	0.0346936	32	9	0.019	Stomach	No
ENSG00000248099	INSL3	19	17927321	0.0347161	41	7	0.00617426	Pancreas	No
ENSG00000054793	ATP9A	20	50213053	0.0347202	39	8	0.00179165	Brain_Frontal_Cortex_BA9	No
ENSG00000179152	TCAIM	3	44379611	0.0347806	45	5	0.00521	Colon_Transverse	No
ENSG00000064205	CCN5	20	43343485	0.0347905	42	5	0.0157389	Colon_Sigmoid	No
ENSG00000198162	MAN1A2	1	117910071	0.0348855	44	7	0.0234628	Brain_Caudate_basal_ganglia	No
ENSG00000255970	LINC02421	12	68102827	0.034909	16	5	0.004272	Skin_Sun_Exposed_Lower_leg	No
ENSG00000139324	TMTC3	12	88536073	0.0349244	43	3	0.00442624	Ovary	No
ENSG00000143178	TBX19	1	168250278	0.0349745	33	3	0.005963	Spleen	No
ENSG00000188163	CIMIP2A	9	140138036	0.0349923	39	3	0.00880436	Artery_Aorta	No
ENSG00000117523	PRRC2C	1	171454651	0.0350125	42	6	0.0735428	Artery_Tibial	No
ENSG00000153283	CD96	3	111011566	0.035075	16	4	0.03252	Adipose_Visceral_Omentum	No
ENSG00000281106	TMEM272	13	52387482	0.0350808	20	12	0.104066	Muscle_Skeletal	No
ENSG00000168634	WFDC13	20	44330655	0.0351074	10	4	0.128798	Brain_Cortex	No
ENSG00000067221	STOML1	15	74275547	0.0351157	45	3	0.00485642	Whole_Blood	No
ENSG00000121039	RDH10	8	74206847	0.0351228	43	7	0.0003151	Whole_Blood	No
ENSG00000173702	MUC13	3	124624289	0.0351346	12	4	0.06949	Artery_Coronary	No
ENSG00000135898	GPR55	2	231772033	0.0351719	29	12	0.003273	Small_Intestine_Terminal_Ileum	No
ENSG00000163728	TTC14	3	180319918	0.0351852	44	2	0.003126	Brain_Frontal_Cortex_BA9	No
ENSG00000234215	CT66	7	69060944	0.0351877	14	2	0.006222	Nerve_Tibial	No
ENSG00000163482	STK36	2	219536749	0.0352058	45	3	0.00718864	Skin_Sun_Exposed_Lower_leg	No
ENSG00000141668	CBLN2	18	70203915	0.0353091	16	5	0.00995486	Breast_Mammary_Tissue	No
ENSG00000247095	MIR210HG	11	565660	0.0353295	27	5	0.00417507	Esophagus_Muscularis	No
ENSG00000117407	ARTN	1	44398992	0.0355537	41	2	0.1075	Brain_Nucleus_accumbens_basal_ganglia	No
ENSG00000170579	DLGAP1	18	3496030	0.0356267	31	13	0.0123	Adrenal_Gland	No
ENSG00000169180	XPO6	16	28109300	0.0356297	43	4	0.00060688	Heart_Atrial_Appendage	No
ENSG00000118894	EEF2KMT	16	5134305	0.0356311	45	4	0.0373236	Brain_Putamen_basal_ganglia	No
ENSG00000006015	REX1BD	19	18699495	0.0357491	38	3	0.01145	Lung	No
ENSG00000137968	SLC44A5	1	75667816	0.0359219	43	7	0.00519871	Brain_Caudate_basal_ganglia	No
ENSG00000164938	TP53INP1	8	95938200	0.0359561	44	4	0.0385038	Nerve_Tibial	No
ENSG00000008256	CYTH3	7	6201407	0.0359756	26	10	0.00304991	Muscle_Skeletal	No
ENSG00000277011	ENSG00000277011	12	132859399	0.0360852	9	3	0.00234773	Artery_Aorta	No
ENSG00000267723	ENSG00000267723	19	14365001	0.0361409	13	2	0.0372	Brain_Anterior_cingulate_cortex_BA24	No
ENSG00000171551	ECEL1	2	233344537	0.0363046	26	3	0.009254	Spleen	No
ENSG00000227471	AKR1B15	7	134233888	0.0363347	18	4	0.0439305	Muscle_Skeletal	No
ENSG00000141429	GALNT1	18	33161081	0.0363806	39	5	0.0006435	Adrenal_Gland	No
ENSG00000237419	ENSG00000237419	9	141090383	0.0364377	12	5	0.032253	Thyroid	No
ENSG00000154485	MMP21	10	127455022	0.0364887	21	5	0.007261	Nerve_Tibial	No
ENSG00000161647	MPP3	17	41878167	0.0365467	18	3	0.0288106	Brain_Caudate_basal_ganglia	No
ENSG00000126246	IGFLR1	19	36230058	0.0365495	44	7	0.00076226	Small_Intestine_Terminal_Ileum	No
ENSG00000213937	CLDN9	16	3062457	0.0367417	34	4	0.01741	Small_Intestine_Terminal_Ileum	No
ENSG00000132386	SERPINF1	17	1665253	0.0367508	37	5	0.00155825	Skin_Not_Sun_Exposed_Suprapubic	No
ENSG00000251655	PRB1	12	11504757	0.0367716	9	6	0.01891	Brain_Hippocampus	No
ENSG00000273664	ENSG00000273664	18	57367754	0.036833	7	3	0.004723	Brain_Hippocampus	No
ENSG00000269038	SF1-DT	11	64546426	0.0368393	14	1	0.0368393	Breast_Mammary_Tissue	No
ENSG00000088888	MAVS	20	3827487	0.0368611	40	5	0.0800267	Heart_Atrial_Appendage	No
ENSG00000184702	SEPTIN5	22	19701987	0.0368921	18	11	0.01319	Lung	No
ENSG00000130517	PGPEP1	19	18451397	0.0369043	45	3	0.0001788	Muscle_Skeletal	No
ENSG00000281548	LINC00895	22	19552725	0.0369406	3	1	0.02336	Breast_Mammary_Tissue	No
ENSG00000259417	CTXND1	15	80487826	0.0369891	39	8	0.0638337	Brain_Nucleus_accumbens_basal_ganglia	No
ENSG00000126860	EVI2A	17	29644578	0.0370258	43	1	0.02937	Ovary	No
ENSG00000165916	PSMC3	11	47440320	0.0371587	45	3	0.0004993	Brain_Caudate_basal_ganglia	No
ENSG00000157851	DPYSL5	2	27070615	0.0371828	21	3	0.0172084	Brain_Spinal_cord_cervical_c-1	No
ENSG00000117640	MTFR1L	1	26145131	0.0371904	44	2	0.04147	Colon_Transverse	No
ENSG00000186474	KLK12	19	51532348	0.0371947	16	4	0.04444	Breast_Mammary_Tissue	No
ENSG00000185339	TCN2	22	31002825	0.0372951	45	5	0.0122061	Artery_Coronary	No
ENSG00000135956	TMEM127	2	96914254	0.0373039	43	1	0.00389409	Esophagus_Mucosa	No
ENSG00000272626	ENSG00000272626	4	69766726	0.0373851	7	3	0.144444	Brain_Substantia_nigra	No
ENSG00000167720	SRR	17	2206677	0.0375608	45	1	0.0287	Brain_Anterior_cingulate_cortex_BA24	No
ENSG00000136444	RSAD1	17	48556161	0.0376108	45	4	0.00363256	Colon_Sigmoid	No
ENSG00000100429	HDAC10	22	50683612	0.0376348	45	1	0.00601566	Adrenal_Gland	No
ENSG00000140650	PMM2	16	8882680	0.0376529	44	7	0.00111895	Colon_Sigmoid	No
ENSG00000224034	LINC02561	10	5307996	0.0377449	10	5	0.0251421	Liver	No
ENSG00000136930	PSMB7	9	127115745	0.037745	44	2	0.00440705	Brain_Nucleus_accumbens_basal_ganglia	No
ENSG00000283516	LITAFD	16	8976207	0.0378093	2	2	0.01105	Pituitary	No
ENSG00000177599	ZNF491	19	11908482	0.037823	37	2	0.008602	Brain_Cerebellum	No
ENSG00000103316	CRYM	16	21250195	0.0378329	44	6	0.00063277	Lung	No
ENSG00000107485	GATA3	10	8095567	0.0378681	5	5	0.0124	Colon_Sigmoid	No
ENSG00000234535	ENSG00000234535	13	34185104	0.0379229	15	3	0.06534	Esophagus_Muscularis	No
ENSG00000272892	ENSG00000272892	10	69609283	0.0379316	19	2	0.141	Brain_Amygdala	No
ENSG00000174945	AMZ1	7	2719156	0.0379389	25	14	0.049467	Brain_Substantia_nigra	No
ENSG00000248210	LINC02355	4	150075447	0.0380468	2	2	0.01061	Pituitary	No
ENSG00000178764	ZHX2	8	123793633	0.0381065	42	4	0.00473208	Pituitary	No
ENSG00000277288	LINC02881	10	44788016	0.03811	40	3	0.004482	Adipose_Visceral_Omentum	No
ENSG00000130427	EPO	7	100318423	0.0381829	15	3	0.02092	Colon_Transverse	No
ENSG00000164346	NSA2	5	74062817	0.0382168	45	1	0.0126122	Brain_Cerebellar_Hemisphere	No
ENSG00000254288	ENSG00000254288	8	74964575	0.0382362	8	3	0.03989	Adipose_Visceral_Omentum	No
ENSG00000175832	ETV4	17	41605212	0.0382463	28	2	0.0915387	Ovary	No
ENSG00000156026	MCU	10	74451889	0.0382953	33	1	0.03789	Brain_Anterior_cingulate_cortex_BA24	No
ENSG00000148702	HABP2	10	115310596	0.0383161	8	5	0.02612	Artery_Tibial	No
ENSG00000158402	CDC25C	5	137620954	0.0383187	40	4	0.01593	Artery_Tibial	No
ENSG00000177628	GBA1	1	155204243	0.038393	43	2	0.0381555	Skin_Sun_Exposed_Lower_leg	No
ENSG00000188092	GPR89B	1	147400506	0.0384092	29	1	0.0370776	Artery_Tibial	No
ENSG00000116299	ELAPOR1	1	109656301	0.0384395	19	7	0.02174	Brain_Frontal_Cortex_BA9	No
ENSG00000166589	CDH16	16	66942025	0.0384398	6	4	0.0007949	Nerve_Tibial	No
ENSG00000127074	RGS13	1	192605275	0.0384499	8	5	0.09847	Brain_Caudate_basal_ganglia	No
ENSG00000235109	ZSCAN31	6	28292470	0.0384895	44	3	0.0004828	Brain_Spinal_cord_cervical_c-1	No
ENSG00000020256	ZFP64	20	50668202	0.0385048	44	6	0.00026815	Artery_Coronary	No
ENSG00000006468	ETV1	7	13930853	0.0385268	31	8	0.00193438	Pancreas	No
ENSG00000186567	CEACAM19	19	45165545	0.0386059	45	3	0.00230956	Heart_Left_Ventricle	No
ENSG00000099769	IGFALS	16	1840414	0.0386126	45	5	0.0206714	Colon_Sigmoid	No
ENSG00000132781	MUTYH	1	45794835	0.0386481	43	5	0.0211765	Brain_Substantia_nigra	No
ENSG00000204618	RNF39	6	30038043	0.0386543	41	6	0.03791	Brain_Cerebellar_Hemisphere	No
ENSG00000187607	ZNF286A	17	15602891	0.0386625	32	6	0.0167556	Heart_Left_Ventricle	No
ENSG00000099821	POLRMT	19	617223	0.038667	40	8	0.00155558	Brain_Spinal_cord_cervical_c-1	No
ENSG00000141527	CARD14	17	78143791	0.0386949	44	7	0.00138646	Brain_Caudate_basal_ganglia	No
ENSG00000162704	ARPC5	1	183592401	0.038698	41	3	0.01072	Skin_Sun_Exposed_Lower_leg	No
ENSG00000145439	CBR4	4	169784921	0.0387153	44	3	0.0107536	Artery_Tibial	No
ENSG00000070495	JMJD6	17	74708919	0.0387536	6	4	0.1927	Brain_Frontal_Cortex_BA9	No
ENSG00000109079	TNFAIP1	17	26662628	0.0387901	17	4	0.0311096	Artery_Coronary	No
ENSG00000171169	NAIF1	9	130823512	0.0387946	25	1	0.01479	Adipose_Subcutaneous	No
ENSG00000204580	DDR1	6	30844198	0.0389662	43	8	0.00091405	Whole_Blood	No
ENSG00000275401	ENSG00000275401	20	37047129	0.0389739	38	3	0.06842	Brain_Amygdala	No
ENSG00000166710	B2M	15	45003675	0.0390112	6	4	0.007558	Heart_Left_Ventricle	No
ENSG00000117528	ABCD3	1	94883933	0.0390211	40	4	0.0204643	Whole_Blood	No
ENSG00000108651	UTP6	17	30187923	0.0390288	39	2	0.0835	Brain_Cortex	No
ENSG00000280303	ERICD	8	141646379	0.0390562	24	2	0.007878	Ovary	No
ENSG00000261087	ZNNT1	8	102179033	0.0392321	33	3	0.0127578	Minor_Salivary_Gland	No
ENSG00000134419	RPS15A	16	18792617	0.0392341	41	2	0.00303362	Ovary	No
ENSG00000151665	PIGF	2	46808076	0.039352	45	3	0.006865	Colon_Sigmoid	No
ENSG00000155868	MED7	5	156564423	0.0393698	28	2	0.0043705	Skin_Not_Sun_Exposed_Suprapubic	No
ENSG00000169760	NLGN1	3	173114074	0.0394105	40	7	0.010702	Breast_Mammary_Tissue	No
ENSG00000064225	ST3GAL6	3	98451080	0.0394544	35	6	0.0383551	Artery_Coronary	No
ENSG00000266312	LINC01927	18	74334963	0.0395278	3	2	0.0129017	Brain_Hypothalamus	No
ENSG00000197860	SGTB	5	64961755	0.0395482	22	3	0.00186816	Lung	No
ENSG00000176108	CHMP6	17	78965398	0.0395539	45	4	0.0319	Pituitary	No
ENSG00000187796	CARD9	9	139256355	0.0396918	42	3	0.0186697	Esophagus_Mucosa	No
ENSG00000082512	TRAF5	1	211499957	0.0397062	45	6	0.0863377	Pituitary	No
ENSG00000107863	ARHGAP21	10	24872538	0.0397346	34	3	0.0358089	Brain_Nucleus_accumbens_basal_ganglia	No
ENSG00000263639	MSMB	10	46528753	0.03974	8	3	0.15915	Minor_Salivary_Gland	No
ENSG00000237412	PRSS56	2	233385173	0.0397623	18	5	0.01026	Spleen	No
ENSG00000048405	ZNF800	7	126986844	0.0397662	37	5	0.03027	Lung	No
ENSG00000167645	YIF1B	19	38795753	0.0397919	44	9	0.0124155	Breast_Mammary_Tissue	No
ENSG00000164761	TNFRSF11B	8	119935796	0.0398841	42	7	0.00328	Esophagus_Muscularis	No
ENSG00000186844	LCE1A	1	152799949	0.0398913	3	2	0.01352	Brain_Spinal_cord_cervical_c-1	No
ENSG00000137338	PGBD1	6	28249314	0.0400401	37	5	0.000394	Brain_Cerebellar_Hemisphere	No
ENSG00000128908	INO80	15	41271078	0.0400689	7	3	0.0361966	Adrenal_Gland	No
ENSG00000266094	RASSF5	1	206571091	0.0400704	35	5	0.0182809	Spleen	No
ENSG00000131653	TRAF7	16	2205699	0.0400795	10	4	0.04049	Pituitary	No
ENSG00000146469	VIP	6	153071933	0.0401455	19	12	0.07212	Brain_Hippocampus	No
ENSG00000184254	ALDH1A3	15	101417919	0.0401749	19	8	0.06618	Artery_Coronary	No
ENSG00000189362	NEMP2	2	191369068	0.0401832	45	4	0.001864	Brain_Frontal_Cortex_BA9	No
ENSG00000234465	PINLYP	19	44080952	0.0402014	45	3	0.00231474	Brain_Caudate_basal_ganglia	No
ENSG00000197417	SHPK	17	3511556	0.0402287	45	2	0.00351251	Breast_Mammary_Tissue	No
ENSG00000257151	-	0	25277020	0.040232	43	3	0.072312	Brain_Caudate_basal_ganglia	No
ENSG00000173559	NABP1	2	192542794	0.0402479	44	4	0.00387361	Artery_Aorta	No
ENSG00000097096	SYDE2	1	85622556	0.0403147	37	3	0.00084474	Lung	No
ENSG00000104903	LYL1	19	13209847	0.0403585	39	4	0.004628	Adipose_Subcutaneous	No
ENSG00000103310	ZP2	16	21208773	0.0403644	4	3	0.004104	Colon_Transverse	No
ENSG00000203907	OOEP	6	74078278	0.0403868	30	1	0.0249	Brain_Substantia_nigra	No
ENSG00000163633	C4orf36	4	87797358	0.0403909	44	4	0.00374096	Uterus	No
ENSG00000101752	MIB1	18	19284918	0.0403933	28	4	0.00967364	Adipose_Visceral_Omentum	No
ENSG00000088386	SLC15A1	13	99336055	0.0404433	14	6	0.07989	Colon_Transverse	No
ENSG00000063176	SPHK2	19	49122548	0.0404461	45	3	0.003753	Whole_Blood	No
ENSG00000119760	SUPT7L	2	27873679	0.0405529	2	2	0.0470389	Adipose_Subcutaneous	No
ENSG00000275418	LINC03110	18	56327089	0.040554	4	2	0.0173684	Whole_Blood	No
ENSG00000245937	SLC12A2-DT	5	127276118	0.0405608	44	3	0.33703	Ovary	No
ENSG00000229178	ENSG00000229178	3	195382436	0.0406503	42	3	0.1508	Brain_Spinal_cord_cervical_c-1	No
ENSG00000213928	IRF9	14	24630262	0.0406802	16	4	0.01568	Adipose_Subcutaneous	No
ENSG00000067715	SYT1	12	79257773	0.0407295	23	5	0.004318	Nerve_Tibial	No
ENSG00000128342	LIF	22	30636436	0.040757	9	4	0.0152113	Skin_Not_Sun_Exposed_Suprapubic	No
ENSG00000169981	ZNF35	3	44690219	0.0407832	43	6	0.0018252	Skin_Sun_Exposed_Lower_leg	No
ENSG00000159352	PSMD4	1	151227179	0.0407858	44	3	0.01275	Small_Intestine_Terminal_Ileum	No
ENSG00000105711	SCN1B	19	35521588	0.0407947	45	4	0.00996349	Brain_Cortex	No
ENSG00000115919	KYNU	2	143635067	0.0408144	38	4	0.05207	Liver	No
ENSG00000176894	PXMP2	12	133264192	0.0408156	33	6	0.0268672	Brain_Anterior_cingulate_cortex_BA24	No
ENSG00000114270	COL7A1	3	48601506	0.0408454	44	2	0.0137622	Brain_Nucleus_accumbens_basal_ganglia	No
ENSG00000254973	ENSG00000254973	8	144840323	0.040919	23	4	0.00314353	Esophagus_Mucosa	No
ENSG00000248677	LINC02102	5	6686438	0.0409193	39	6	0.00933193	Thyroid	No
ENSG00000145391	SETD7	4	140417095	0.0409281	10	10	0.0448541	Lung	No
ENSG00000272137	ENSG00000272137	6	80270849	0.041042	38	3	0.0139716	Artery_Coronary	No
ENSG00000169714	CNBP	3	128888327	0.04109	24	2	0.03488	Adrenal_Gland	No
ENSG00000100823	APEX1	14	20923350	0.041108	40	4	0.01233	Artery_Tibial	No
ENSG00000174501	ANKRD36C	2	96514587	0.0411548	34	1	0.00894696	Thyroid	No
ENSG00000135451	TROAP	12	49717019	0.041156	34	4	0.009999	Lung	No
ENSG00000148730	EIF4EBP2	10	72164135	0.0412249	29	3	0.009677	Esophagus_Mucosa	No
ENSG00000101421	CHMP4B	20	32399110	0.0412372	37	2	0.00906	Colon_Sigmoid	No
ENSG00000260496	ENSG00000260496	16	1041148	0.0412959	2	2	0.02139	Spleen	No
ENSG00000165410	CFL2	14	35179593	0.0413252	41	4	0.00333393	Artery_Coronary	No
ENSG00000140157	NIPA2	15	23004684	0.0413712	30	7	0.0445575	Heart_Atrial_Appendage	No
ENSG00000163481	RNF25	2	219528587	0.0413977	44	1	0.03741	Brain_Cerebellar_Hemisphere	No
ENSG00000237390	ENSG00000237390	1	156358018	0.0414888	2	2	0.0253636	Brain_Cerebellum	No
ENSG00000196678	ERI2	16	20791515	0.0415131	42	3	0.0167794	Brain_Anterior_cingulate_cortex_BA24	No
ENSG00000171109	MFN1	3	179065480	0.0415317	45	4	0.00880634	Small_Intestine_Terminal_Ileum	No
ENSG00000167644	C19orf33	19	38794801	0.0415448	44	3	0.06166	Brain_Amygdala	No
ENSG00000198429	ZNF69	19	11998599	0.041694	43	4	0.0452051	Skin_Sun_Exposed_Lower_leg	No
ENSG00000251580	LINC02482	4	6672452	0.0417318	45	2	0.09931	Artery_Coronary	No
ENSG00000215218	UBE2QL1	5	6448736	0.0417474	24	12	0.09512	Lung	No
ENSG00000185100	ADSS1	14	105190523	0.0417902	42	3	0.0436279	Stomach	No
ENSG00000229403	ENSG00000229403	7	51681947	0.0418328	2	2	0.0299261	Brain_Nucleus_accumbens_basal_ganglia	No
ENSG00000178028	DMAP1	1	44679127	0.0418854	39	4	0.001911	Artery_Aorta	No
ENSG00000167842	MIS12	17	5389605	0.041944	42	4	0.0001523	Whole_Blood	No
ENSG00000250366	TUNAR	14	96342729	0.0419471	13	5	0.004325	Brain_Caudate_basal_ganglia	No
ENSG00000154743	TSEN2	3	12525931	0.0420107	44	4	0.00542069	Brain_Spinal_cord_cervical_c-1	No
ENSG00000136536	MARCHF7	2	160569000	0.0420706	42	4	0.0971267	Brain_Substantia_nigra	No
ENSG00000107815	TWNK	10	102747124	0.0420724	44	6	0.0231195	Brain_Cortex	No
ENSG00000142864	SERBP1	1	67873493	0.0421678	10	3	0.01983	Heart_Atrial_Appendage	No
ENSG00000271601	LIX1L	1	146619839	0.0422514	21	4	0.0172203	Colon_Transverse	No
ENSG00000136824	SMC2	9	106856541	0.0422535	42	3	0.00609942	Brain_Nucleus_accumbens_basal_ganglia	No
ENSG00000143612	C1orf43	1	154179182	0.0423206	37	4	0.05138	Brain_Substantia_nigra	No
ENSG00000121236	TRIM6	11	5617339	0.0423279	45	8	0.0207007	Thyroid	No
ENSG00000111364	DDX55	12	124086624	0.0423394	45	2	0.144337	Brain_Cerebellar_Hemisphere	No
ENSG00000130307	USHBP1	19	17359985	0.0423656	25	5	0.04315	Colon_Sigmoid	No
ENSG00000137185	ZSCAN9	6	28192664	0.0425358	45	3	0.0148495	Adrenal_Gland	No
ENSG00000152518	ZFP36L2	2	43449541	0.0425497	43	4	0.0102257	Artery_Aorta	No
ENSG00000247595	MISFA	11	18621334	0.042593	39	3	0.0275758	Brain_Substantia_nigra	No
ENSG00000251230	MIR3945HG	4	185765739	0.0425951	14	5	0.0655251	Liver	No
ENSG00000254858	MPV17L2	19	18303992	0.0426542	36	4	0.05623	Adrenal_Gland	No
ENSG00000060688	SNRNP40	1	31732417	0.0426638	12	4	0.3338	Muscle_Skeletal	No
ENSG00000105197	TIMM50	19	39971052	0.042664	44	4	0.0116814	Artery_Tibial	No
ENSG00000118307	DNAI7	12	25261354	0.0426748	44	3	0.00554362	Adipose_Subcutaneous	No
ENSG00000181924	COA4	11	73583712	0.042679	45	3	0.0289228	Stomach	No
ENSG00000226490	C8orf90	8	142524738	0.0426974	9	5	0.02714	Brain_Frontal_Cortex_BA9	No
ENSG00000100916	BRMS1L	14	36295524	0.042709	44	2	0.02092	Esophagus_Mucosa	No
ENSG00000040531	CTNS	17	3539762	0.0427428	42	4	0.003733	Brain_Cerebellar_Hemisphere	No
ENSG00000203666	EFCAB2	1	245133007	0.0427459	45	2	0.00911951	Brain_Cerebellum	No
ENSG00000188452	CERKL	2	182401403	0.0428065	21	6	0.02793	Esophagus_Mucosa	No
ENSG00000102796	DHRS12	13	52342129	0.0428091	26	7	0.0813944	Whole_Blood	No
ENSG00000249853	HS3ST5	6	114376750	0.0428288	10	4	0.004931	Muscle_Skeletal	No
ENSG00000104859	CLASRP	19	45542298	0.0428857	3	3	0.008484	Brain_Caudate_basal_ganglia	No
ENSG00000178934	LGALS7B	19	39279851	0.042945	17	4	0.08635	Brain_Hypothalamus	No
ENSG00000186399	GOLGA8R	15	30695943	0.0429949	16	3	0.2148	Esophagus_Muscularis	No
ENSG00000152749	GPR180	13	95254157	0.0430373	44	2	0.08583	Liver	No
ENSG00000255221	CARD17P	11	104963196	0.0430635	7	2	0.02873	Prostate	No
ENSG00000090060	PAPOLA	14	96967770	0.043085	36	6	0.0193309	Spleen	No
ENSG00000198719	DLL1	6	170591294	0.0431934	22	10	0.05795	Heart_Left_Ventricle	No
ENSG00000213420	GPC2	7	99767229	0.0432037	40	6	0.004506	Thyroid	No
ENSG00000147894	C9orf72	9	27546544	0.0432396	45	4	0.00150212	Colon_Transverse	No
ENSG00000228162	ENSG00000228162	2	235346972	0.0433085	6	3	0.00819363	Brain_Cortex	No
ENSG00000170054	SERPINA9	14	94929054	0.0434273	3	2	0.02411	Skin_Not_Sun_Exposed_Suprapubic	No
ENSG00000169856	ONECUT1	15	53049637	0.04344	3	1	0.04344	Brain_Cerebellar_Hemisphere	No
ENSG00000070759	TESK2	1	45809555	0.0434421	45	3	0.00372654	Ovary	No
ENSG00000261039	LINC02544	6	169575401	0.0434435	13	2	0.185201	Artery_Aorta	No
ENSG00000149485	FADS1	11	61567099	0.0434999	43	2	0.01154	Brain_Nucleus_accumbens_basal_ganglia	No
ENSG00000128272	ATF4	22	39915700	0.0435179	43	1	0.00707539	Esophagus_Mucosa	No
ENSG00000118418	HMGN3	6	79910962	0.043547	44	4	0.00771767	Liver	No
ENSG00000164609	SLU7	5	159828648	0.0435805	37	2	0.0158651	Esophagus_Gastroesophageal_Junction	No
ENSG00000131018	SYNE1	6	152442819	0.043603	36	5	0.0112731	Pancreas	No
ENSG00000152127	MGAT5	2	134877554	0.0436148	28	4	0.02096	Brain_Cerebellar_Hemisphere	No
ENSG00000117643	MAN1C1	1	25943959	0.0436321	38	5	0.0255377	Colon_Transverse	No
ENSG00000213759	UGT2B11	4	70065669	0.0436397	6	5	0.1053	Breast_Mammary_Tissue	No
ENSG00000099622	CIRBP	19	1259384	0.0437003	9	3	0.009235	Breast_Mammary_Tissue	No
ENSG00000156639	ZFAND3	6	37787275	0.0437109	43	5	0.0171988	Muscle_Skeletal	No
ENSG00000069869	NEDD4	15	56119120	0.0437396	37	8	0.00025972	Breast_Mammary_Tissue	No
ENSG00000148339	SLC25A25	9	130830480	0.0437458	16	2	0.009228	Lung	No
ENSG00000047365	ARAP2	4	35949843	0.04379	43	6	0.00208889	Liver	No
ENSG00000196290	NIF3L1	2	201754050	0.0437979	44	1	0.0437979	Brain_Cortex	No
ENSG00000151116	UEVLD	11	18551156	0.043821	41	4	0.0275425	Esophagus_Muscularis	No
ENSG00000065970	FOXJ2	12	8185299	0.0438399	26	7	0.07847	Adipose_Subcutaneous	No
ENSG00000254639	ENSG00000254639	11	46259933	0.0438617	16	5	0.00281385	Brain_Amygdala	No
ENSG00000131686	CA6	1	9005926	0.0438729	4	4	0.0231079	Skin_Sun_Exposed_Lower_leg	No
ENSG00000161204	ABCF3	3	183903811	0.0438801	45	3	0.00187733	Nerve_Tibial	No
ENSG00000137054	POLR1E	9	37485932	0.0438885	34	7	0.0219412	Muscle_Skeletal	No
ENSG00000067704	IARS2	1	220267444	0.0438926	44	5	0.00854042	Whole_Blood	No
ENSG00000163884	KLF15	3	126061478	0.0439095	32	1	0.0437532	Adipose_Subcutaneous	No
ENSG00000159110	IFNAR2	21	34602206	0.0439599	40	7	0.0003811	Esophagus_Muscularis	No
ENSG00000105849	POLR1F	7	19735085	0.0439706	42	2	0.003868	Brain_Hippocampus	No
ENSG00000111647	BLTP3B	12	100422233	0.0439849	45	4	0.00259051	Adipose_Visceral_Omentum	No
ENSG00000111962	UST	6	149068464	0.0439915	27	14	0.002932	Thyroid	No
ENSG00000142920	AZIN2	1	33546705	0.0439957	45	3	0.00330077	Brain_Putamen_basal_ganglia	No
ENSG00000167080	B4GALNT2	17	47209822	0.0440492	10	4	0.0335	Minor_Salivary_Gland	No
ENSG00000175224	ATG13	11	46638826	0.0440639	35	2	0.0131042	Skin_Not_Sun_Exposed_Suprapubic	No
ENSG00000161914	ZNF653	19	11594242	0.0442561	43	2	0.0120337	Brain_Spinal_cord_cervical_c-1	No
ENSG00000008128	CDK11A	1	1634169	0.0442607	45	2	0.00225969	Nerve_Tibial	No
ENSG00000198844	ARHGEF15	17	8213559	0.0443426	12	6	0.000711	Stomach	No
ENSG00000260454	LINC02957	9	93759336	0.0443656	3	3	0.01614	Brain_Cerebellum	No
ENSG00000173988	LRRC63	13	46786083	0.044372	30	2	0.104254	Artery_Tibial	No
ENSG00000134049	IER3IP1	18	44681413	0.0443837	41	4	0.00315095	Muscle_Skeletal	No
ENSG00000236699	ARHGEF38	4	106473777	0.0443984	11	4	0.0070372	Stomach	No
ENSG00000136104	RNASEH2B	13	51483814	0.044436	45	2	0.1102	Brain_Substantia_nigra	No
ENSG00000130165	ELOF1	19	11661962	0.0444434	43	3	0.00068786	Skin_Sun_Exposed_Lower_leg	No
ENSG00000114062	UBE3A	15	25582381	0.0444468	7	2	0.07038	Adrenal_Gland	No
ENSG00000226363	HAGLROS	2	177042445	0.0445106	39	2	0.0155219	Brain_Hippocampus	No
ENSG00000171722	SPATA46	1	162342993	0.0445667	8	6	0.15327	Skin_Not_Sun_Exposed_Suprapubic	No
ENSG00000139151	PLCZ1	12	18836103	0.0446042	4	4	0.161167	Skin_Not_Sun_Exposed_Suprapubic	No
ENSG00000131188	PRR7	5	176873446	0.0446124	25	2	0.0180198	Colon_Sigmoid	No
ENSG00000258675	LINC02308	14	81908331	0.0446216	31	1	0.04297	Adipose_Subcutaneous	No
ENSG00000151779	NBAS	2	15307032	0.0446464	32	1	0.031109	Brain_Putamen_basal_ganglia	No
ENSG00000114670	NEK11	3	130745694	0.0446532	44	3	0.01121	Vagina	No
ENSG00000168646	AXIN2	17	63524681	0.0446547	10	7	0.225397	Skin_Sun_Exposed_Lower_leg	No
ENSG00000147471	PLPBP	8	37620111	0.044675	40	5	0.114432	Ovary	No
ENSG00000178372	CALML5	10	5540658	0.0447412	22	7	0.134695	Whole_Blood	No
ENSG00000145920	CPLX2	5	175223313	0.0447417	16	4	0.006043	Adrenal_Gland	No
ENSG00000108309	RUNDC3A	17	42385781	0.0447421	9	3	0.01346	Adrenal_Gland	No
ENSG00000197712	FAM114A1	4	38869298	0.0447601	39	4	0.01328	Colon_Sigmoid	No
ENSG00000071051	NCK2	2	106361354	0.0447645	40	4	0.00024975	Muscle_Skeletal	No
ENSG00000197070	ARRDC1	9	140500106	0.0448402	45	2	0.00921378	Brain_Putamen_basal_ganglia	No
ENSG00000183145	RIPPLY3	21	38378450	0.0448649	9	4	0.1143	Breast_Mammary_Tissue	No
ENSG00000137210	TMEM14B	6	10747992	0.0449363	44	7	0.007921	Brain_Amygdala	No
ENSG00000138623	SEMA7A	15	74701630	0.0449375	42	4	0.02947	Artery_Coronary	No
ENSG00000213281	NRAS	1	115247090	0.0449564	36	3	0.00496375	Breast_Mammary_Tissue	No
ENSG00000181072	CHRM2	7	136553416	0.0449717	5	3	0.13479	Lung	No
ENSG00000163803	PLB1	2	28680012	0.045078	23	8	0.0439865	Lung	No
ENSG00000107859	PITX3	10	103989943	0.0450793	14	2	0.0127137	Breast_Mammary_Tissue	No
ENSG00000247373	TMED2-DT	12	124066767	0.0451155	39	3	0.0960759	Brain_Caudate_basal_ganglia	No
ENSG00000143341	HMCN1	1	185703683	0.0452765	13	4	0.0428	Muscle_Skeletal	No
ENSG00000249709	ZNF564	19	12636184	0.0452951	39	4	0.0541999	Artery_Coronary	No
ENSG00000221923	ZNF880	19	52873170	0.0452966	45	3	0.006071	Pancreas	No
ENSG00000134086	VHL	3	10182692	0.0453161	40	4	0.068	Adrenal_Gland	No
ENSG00000078124	ACER3	11	76571911	0.045319	44	6	0.00339903	Brain_Nucleus_accumbens_basal_ganglia	No
ENSG00000224137	LINC01857	2	208527099	0.0453266	9	2	0.0638262	Lung	No
ENSG00000258942	ENSG00000258942	14	51811632	0.0453428	8	5	0.0315	Minor_Salivary_Gland	No
ENSG00000077458	FAM76B	11	95502106	0.0453789	33	4	0.00300605	Brain_Cortex	No
ENSG00000075415	SLC25A3	12	98987369	0.0454099	45	2	0.0374878	Esophagus_Muscularis	No
ENSG00000204178	MACO1	1	25757388	0.0455253	38	2	0.01222	Artery_Tibial	No
ENSG00000277526	LINC03021	8	2419904	0.0455381	13	5	0.105767	Brain_Putamen_basal_ganglia	No
ENSG00000137802	MAPKBP1	15	42066632	0.0455415	45	3	0.009214	Muscle_Skeletal	No
ENSG00000104957	YJU2B	19	13842574	0.0456177	42	4	0.00091	Adipose_Visceral_Omentum	No
ENSG00000119636	BBOF1	14	74486056	0.0457165	44	4	0.004542	Colon_Transverse	No
ENSG00000275542	-	0	79312983	0.0457804	32	4	0.0452069	Colon_Transverse	No
ENSG00000169900	PYDC1	16	31227283	0.0458407	17	2	0.01338	Brain_Anterior_cingulate_cortex_BA24	No
ENSG00000278828	H3C10	6	27777828	0.0458438	3	2	0.0130903	Esophagus_Muscularis	No
ENSG00000180347	ITPRID1	7	31553704	0.0458515	14	4	0.0303095	Skin_Sun_Exposed_Lower_leg	No
ENSG00000177685	CRACR2B	11	826144	0.0458935	44	7	0.005386	Brain_Amygdala	No
ENSG00000132704	FCRL2	1	157715523	0.0459626	6	2	0.01334	Ovary	No
ENSG00000240405	SAMMSON	3	70048728	0.0459815	13	2	0.002071	Nerve_Tibial	No
ENSG00000117707	PROX1	1	214156524	0.0460906	4	4	0.0267731	Adipose_Visceral_Omentum	No
ENSG00000182156	ENPP7	17	77704681	0.0460957	3	1	0.039226	Spleen	No
ENSG00000106144	CASP2	7	142985308	0.0461021	45	3	0.0043001	Minor_Salivary_Gland	No
ENSG00000267649	ENSG00000267649	19	55728028	0.0461207	7	4	0.06779	Brain_Cerebellar_Hemisphere	No
ENSG00000134962	KLB	4	39408473	0.0461926	30	9	0.0637056	Adrenal_Gland	No
ENSG00000272057	ANKH-DT	5	14872441	0.0462581	10	5	0.01021	Brain_Caudate_basal_ganglia	No
ENSG00000132424	PNISR	6	99845927	0.0462622	35	2	0.0119842	Muscle_Skeletal	No
ENSG00000104660	LEPROTL1	8	29952914	0.0462864	45	3	0.0055035	Brain_Cerebellar_Hemisphere	No
ENSG00000154920	EME1	17	48450581	0.0463612	21	3	0.02688	Esophagus_Gastroesophageal_Junction	No
ENSG00000237980	LINC02773	1	212827341	0.0463673	9	2	0.02626	Thyroid	No
ENSG00000170381	SEMA3E	7	82993222	0.0463685	38	6	0.0160067	Thyroid	No
ENSG00000085998	POMGNT1	1	46654354	0.0463891	30	8	0.00730667	Stomach	No
ENSG00000177731	FLII	17	18148150	0.0464203	37	4	0.0175535	Thyroid	No
ENSG00000162616	DNAJB4	1	78444859	0.0465023	44	6	0.008712	Esophagus_Muscularis	No
ENSG00000120457	KCNJ5	11	128761251	0.0465097	25	13	0.0131	Small_Intestine_Terminal_Ileum	No
ENSG00000237352	-	0	59522315	0.0465408	36	8	0.0110509	Pancreas	No
ENSG00000270332	SMC2-DT	9	106842305	0.0465745	18	3	0.00909258	Artery_Tibial	No
ENSG00000204540	PSORS1C1	6	31082527	0.0466116	44	3	0.00909	Brain_Substantia_nigra	No
ENSG00000115009	CCL20	2	228678558	0.046686	21	5	0.003409	Esophagus_Mucosa	No
ENSG00000160712	IL6R	1	154377669	0.0467387	28	6	0.009466	Esophagus_Gastroesophageal_Junction	No
ENSG00000119977	TCTN3	10	97423158	0.046765	45	5	0.00660043	Heart_Atrial_Appendage	No
ENSG00000139767	SRRM4	12	119419300	0.0467771	7	4	0.03458	Brain_Cortex	No
ENSG00000168795	ZBTB5	9	37438111	0.0468179	43	4	0.0233557	Artery_Aorta	No
ENSG00000185053	SGCZ	8	13947373	0.046834	3	1	0.003238	Brain_Cerebellar_Hemisphere	No
ENSG00000169840	GSX1	13	28366780	0.04684	4	1	0.04684	Brain_Frontal_Cortex_BA9	No
ENSG00000161031	PGLYRP2	19	15579456	0.0468442	2	2	0.01344	Spleen	No
ENSG00000180264	ADGRD2	9	127213423	0.046855	12	4	0.176075	Skin_Sun_Exposed_Lower_leg	No
ENSG00000272515	ENSG00000272515	13	88260162	0.04692	3	1	0.04692	Brain_Substantia_nigra	No
ENSG00000177225	GATD1	11	767220	0.0469879	44	4	0.00146554	Brain_Cortex	No
ENSG00000144362	PHOSPHO2	2	170550975	0.0469986	45	3	0.0322439	Brain_Cerebellar_Hemisphere	No
ENSG00000121542	SEC22A	3	122920774	0.0471062	40	4	0.02408	Adrenal_Gland	No
ENSG00000164172	MOCS2	5	52391509	0.0471154	45	6	0.00051401	Brain_Nucleus_accumbens_basal_ganglia	No
ENSG00000065559	MAP2K4	17	11924141	0.0471376	41	1	0.03737	Brain_Spinal_cord_cervical_c-1	No
ENSG00000136754	ABI1	10	27035522	0.0471501	42	6	0.0324706	Artery_Tibial	No
ENSG00000243147	MRPL33	2	27994584	0.0471573	10	2	0.04246	Artery_Aorta	No
ENSG00000111262	KCNA1	12	5019071	0.0471575	29	3	0.00740421	Esophagus_Gastroesophageal_Junction	No
ENSG00000234261	ENSG00000234261	6	14977019	0.0471816	3	2	0.09127	Esophagus_Mucosa	No
ENSG00000180660	MAB21L1	13	36047926	0.0472849	42	4	0.0275705	Nerve_Tibial	No
ENSG00000185008	ROBO2	3	75955846	0.0473116	22	2	0.07292	Adipose_Visceral_Omentum	No
ENSG00000183549	ACSM5	16	20420856	0.0473885	45	6	0.00196017	Pancreas	No
ENSG00000169255	B3GALNT1	3	160801671	0.0474239	45	3	0.00667239	Esophagus_Gastroesophageal_Junction	No
ENSG00000196482	ESRRG	1	216676588	0.0474934	34	8	0.00180779	Nerve_Tibial	No
ENSG00000113734	BNIP1	5	172571445	0.0475841	45	2	0.101452	Lung	No
ENSG00000143971	ETAA1	2	67624451	0.0475909	45	2	0.00344101	Brain_Cerebellum	No
ENSG00000165300	SLITRK5	13	88324870	0.0476217	35	6	0.0011416	Brain_Cerebellum	No
ENSG00000030110	BAK1	6	33540329	0.0476491	45	3	0.00184313	Whole_Blood	No
ENSG00000171443	ZNF524	19	56111388	0.0476605	32	6	0.06575	Brain_Cerebellum	No
ENSG00000213445	SIPA1	11	65405568	0.0476851	44	4	0.03565	Brain_Spinal_cord_cervical_c-1	No
ENSG00000271824	SMIM32	5	135527156	0.0476905	23	1	0.04561	Small_Intestine_Terminal_Ileum	No
ENSG00000133256	PDE6B	4	619373	0.0479113	19	5	0.0245597	Artery_Tibial	No
ENSG00000156006	NAT2	8	18248755	0.0479537	32	4	0.0583195	Brain_Cerebellar_Hemisphere	No
ENSG00000006534	ALDH3B1	11	67776048	0.0479616	43	8	0.02433	Adrenal_Gland	No
ENSG00000123213	NLN	5	65018023	0.0479708	41	2	0.002519	Brain_Caudate_basal_ganglia	No
ENSG00000204334	ERICH2	2	171640296	0.048037	34	4	0.00068452	Nerve_Tibial	No
ENSG00000161973	CCDC42	17	8633252	0.0480517	7	3	0.0897178	Whole_Blood	No
ENSG00000182334	OR5P3	11	7846584	0.0480825	2	2	0.03801	Skin_Not_Sun_Exposed_Suprapubic	No
ENSG00000139626	ITGB7	12	53585102	0.048108	37	3	0.003967	Adipose_Visceral_Omentum	No
ENSG00000159588	CCDC17	1	46085716	0.0481603	38	3	0.01453	Brain_Nucleus_accumbens_basal_ganglia	No
ENSG00000100401	RANGAP1	22	41641615	0.048163	44	5	0.00536554	Adrenal_Gland	No
ENSG00000249459	ZNF286B	17	18561742	0.0481827	21	3	0.06271	Heart_Left_Ventricle	No
ENSG00000273305	ENSG00000273305	2	96203717	0.04822	7	1	0.04822	Heart_Left_Ventricle	No
ENSG00000181856	SLC2A4	17	7184986	0.0483116	45	5	0.03142	Colon_Sigmoid	No
ENSG00000172915	NBEA	13	35516424	0.0483256	44	6	0.06964	Brain_Frontal_Cortex_BA9	No
ENSG00000133488	SEC14L4	22	30884900	0.0483677	34	6	0.04067	Thyroid	No
ENSG00000257354	MIRLET7IHG	12	62996532	0.0483781	44	5	0.00250097	Brain_Hypothalamus	No
ENSG00000119326	CTNNAL1	9	111704851	0.0483887	45	3	0.00113141	Adrenal_Gland	No
ENSG00000234432	LINC02983	7	5465908	0.0484645	13	5	0.02939	Artery_Tibial	No
ENSG00000173621	LRFN4	11	66624118	0.0485162	35	2	0.0211	Prostate	No
ENSG00000123983	ACSL3	2	223725652	0.0485192	40	5	0.06243	Heart_Atrial_Appendage	No
ENSG00000169193	CCDC126	7	23636998	0.0485504	44	3	0.0620161	Brain_Frontal_Cortex_BA9	No
ENSG00000115661	STK16	2	220110177	0.0485711	18	3	0.053454	Brain_Cortex	No
ENSG00000148308	GTF3C5	9	135906076	0.0485941	45	2	0.0141008	Adipose_Visceral_Omentum	No
ENSG00000084110	HAL	12	96366440	0.0485968	26	5	0.06728	Lung	No
ENSG00000175183	CSRP2	12	77252495	0.0486423	37	10	0.003746	Brain_Cerebellar_Hemisphere	No
ENSG00000261462	ENSG00000261462	7	86738855	0.0486473	17	4	0.0141309	Brain_Cortex	No
ENSG00000184489	PTP4A3	8	142402093	0.04865	17	6	0.01945	Adipose_Visceral_Omentum	No
ENSG00000173933	RBM4	11	66384097	0.0487121	37	2	0.005102	Adipose_Visceral_Omentum	No
ENSG00000236499	LINC00896	22	20193920	0.0487528	35	4	0.0117147	Artery_Tibial	No
ENSG00000184924	PTRHD1	2	25012603	0.0487607	4	3	0.1471	Whole_Blood	No
ENSG00000162975	KCNF1	2	11052063	0.048786	7	5	0.02046	Adipose_Subcutaneous	No
ENSG00000099960	SLC7A4	22	21383007	0.0488045	39	4	0.0135712	Skin_Not_Sun_Exposed_Suprapubic	No
ENSG00000149115	TNKS1BP1	11	57067112	0.0488661	38	4	0.007116	Thyroid	No
ENSG00000130340	SNX9	6	158244296	0.0489727	21	7	0.004201	Skin_Not_Sun_Exposed_Suprapubic	No
ENSG00000164270	HTR4	5	147830595	0.0490179	5	3	0.01993	Brain_Frontal_Cortex_BA9	No
ENSG00000237513	-	0	104581510	0.0490568	29	3	0.01123	Esophagus_Mucosa	No
ENSG00000171160	MORN4	10	99374310	0.0490858	43	2	0.0977413	Pituitary	No
ENSG00000169914	OTUD3	1	20209006	0.0490957	45	3	0.00324073	Lung	No
ENSG00000243896	OR2A7	7	143955700	0.0491473	14	10	0.008264	Brain_Anterior_cingulate_cortex_BA24	No
ENSG00000100271	TTLL1	22	43435522	0.0491635	41	7	0.00310284	Artery_Aorta	No
ENSG00000067369	TP53BP1	15	43699407	0.0491786	28	2	0.00703356	Esophagus_Muscularis	No
ENSG00000235823	OLMALINC	10	102133372	0.0491907	30	4	0.002994	Brain_Amygdala	No
ENSG00000120549	KIAA1217	10	23983675	0.0493016	29	3	0.015	Brain_Anterior_cingulate_cortex_BA24	No
ENSG00000154080	CHST9	18	24495595	0.0493028	12	5	0.05429	Esophagus_Muscularis	No
ENSG00000087502	ERGIC2	12	29490285	0.0493369	39	2	0.003094	Artery_Aorta	No
ENSG00000183742	MACC1	7	20174278	0.0493631	12	5	0.005459	Skin_Sun_Exposed_Lower_leg	No
ENSG00000170881	RNF139	8	125486979	0.0493995	35	3	0.01077	Adipose_Visceral_Omentum	No
ENSG00000023318	ERP44	9	102741461	0.0494301	26	1	0.001301	Lung	No
ENSG00000119801	YPEL5	2	30369807	0.0494532	13	4	0.1048	Pancreas	No
ENSG00000100697	DICER1	14	95552565	0.0495282	28	8	0.00152478	Skin_Sun_Exposed_Lower_leg	No
ENSG00000135363	LMO2	11	33880122	0.0495748	19	9	0.005686	Adrenal_Gland	No
ENSG00000120907	ADRA1A	8	26605667	0.0497751	42	10	0.03298	Artery_Tibial	No
ENSG00000149926	TLCD3B	16	30035748	0.0498892	33	2	0.02284	Brain_Caudate_basal_ganglia	No
ENSG00000273476	ENSG00000273476	10	102727445	0.0499086	10	5	0.02497	Artery_Aorta	No
ENSG00000065883	CDK13	7	39989636	0.0499257	13	4	0.03836	Esophagus_Gastroesophageal_Junction	No
ENSG00000166391	MOGAT2	11	75428864	0.0499279	13	1	0.0308595	Esophagus_Mucosa	No
ENSG00000179115	FARSA	19	13033293	0.0499571	39	1	0.0291118	Brain_Cortex	No
ENSG00000186523	FAM86B1	8	12039605	0.0499768	33	2	0.0102168	Small_Intestine_Terminal_Ileum	No
ENSG00000142541	RPL13A	19	49990811	0.0501124	43	4	0.0024119	Esophagus_Mucosa	No
ENSG00000181192	DHTKD1	10	12110971	0.0502743	36	5	0.0286408	Esophagus_Mucosa	No
ENSG00000182631	RXFP3	5	33936491	0.05028	2	1	0.05028	Adrenal_Gland	No
ENSG00000005187	ACSM3	16	20621565	0.0503395	29	6	0.0782361	Artery_Coronary	No
ENSG00000153391	INO80C	18	33032194	0.0503606	45	6	0.0190993	Esophagus_Mucosa	No
ENSG00000101452	DHX35	20	37590942	0.0503726	43	2	0.005604	Liver	No
ENSG00000166478	ZNF143	11	9481866	0.0503729	42	2	0.01102	Spleen	No
ENSG00000078237	TIGAR	12	4430371	0.050374	44	2	0.02559	Brain_Substantia_nigra	No
ENSG00000075673	ATP12A	13	25254549	0.0503833	13	7	0.002305	Brain_Cerebellum	No
ENSG00000107593	PKD2L1	10	102047903	0.0504185	14	6	0.1273	Nerve_Tibial	No
ENSG00000144468	RHBDD1	2	227700297	0.0504259	33	6	0.05824	Artery_Tibial	No
ENSG00000109458	GAB1	4	144257915	0.050432	15	5	0.009014	Skin_Not_Sun_Exposed_Suprapubic	No
ENSG00000253877	LINC01608	8	111949919	0.05047	2	1	0.05047	Nerve_Tibial	No
ENSG00000110076	NRXN2	11	64373646	0.0505631	27	4	0.0486141	Liver	No
ENSG00000113163	CERT1	5	74664311	0.0506523	26	3	0.00934992	Heart_Left_Ventricle	No
ENSG00000171877	FRMD5	15	44162962	0.0506676	12	4	0.01644	Artery_Coronary	No
ENSG00000143632	ACTA1	1	229566992	0.050701	31	4	0.0311807	Uterus	No
ENSG00000139266	MARCHF9	12	58148881	0.0507124	11	2	0.0109	Artery_Tibial	No
ENSG00000165023	DIRAS2	9	93372114	0.0507162	23	5	0.02334	Thyroid	No
ENSG00000146276	GABRR1	6	89887220	0.0507357	10	2	0.01027	Brain_Cerebellar_Hemisphere	No
ENSG00000162695	SLC30A7	1	101361632	0.0507732	44	3	0.0665318	Artery_Aorta	No
ENSG00000106211	HSPB1	7	75931861	0.0508221	15	5	0.05927	Brain_Hippocampus	No
ENSG00000257108	NHLRC4	16	616996	0.050823	27	5	0.0378	Ovary	No
ENSG00000212993	POU5F1B	8	128426535	0.0508403	30	8	0.002488	Breast_Mammary_Tissue	No
ENSG00000125740	FOSB	19	45971253	0.0508639	31	3	0.07088	Brain_Amygdala	No
ENSG00000108506	INTS2	17	59942731	0.0509985	36	1	0.0494718	Adipose_Visceral_Omentum	No
ENSG00000128944	KNSTRN	15	40674922	0.0510321	45	1	0.0308604	Colon_Sigmoid	No
ENSG00000270111	CELF2-DT	10	10461501	0.0510659	4	2	0.01767	Pituitary	No
ENSG00000255910	ENSG00000255910	12	19928385	0.0510909	8	6	0.0198352	Heart_Atrial_Appendage	No
ENSG00000112425	EPM2A	6	145822719	0.0511354	45	4	0.00259391	Muscle_Skeletal	No
ENSG00000110696	C11orf58	11	16634679	0.0512405	39	4	0.0156165	Brain_Hypothalamus	No
ENSG00000143771	CNIH4	1	224544552	0.0512706	45	2	0.00448294	Brain_Hippocampus	No
ENSG00000114735	HEMK1	3	50606583	0.0513927	45	2	0.0738585	Pancreas	No
ENSG00000125834	STK35	20	2082257	0.0515129	43	5	0.0118125	Colon_Transverse	No
ENSG00000037280	FLT4	5	180028506	0.0515148	32	11	0.00845246	Artery_Aorta	No
ENSG00000133112	TPT1	13	45911008	0.0515475	39	4	0.03682	Adipose_Subcutaneous	No
ENSG00000100321	SYNGR1	22	39745930	0.0515854	43	5	0.00557875	Lung	No
ENSG00000056097	ZFR	5	32354456	0.0516156	44	5	0.00081528	Artery_Aorta	No
ENSG00000186226	LCE1E	1	152758690	0.0516624	3	1	0.0339072	Skin_Sun_Exposed_Lower_leg	No
ENSG00000108262	GIT1	17	27900487	0.0516948	27	3	0.01779	Brain_Putamen_basal_ganglia	No
ENSG00000272988	ENSG00000272988	10	73813052	0.05171	6	1	0.05171	Brain_Anterior_cingulate_cortex_BA24	No
ENSG00000274400	ENSG00000274400	18	32724905	0.0517437	22	3	0.00790797	Adrenal_Gland	No
ENSG00000150401	DCUN1D2	13	114110134	0.051767	44	6	0.00835011	Whole_Blood	No
ENSG00000140030	GPR65	14	88471468	0.0517961	38	6	0.00129856	Whole_Blood	No
ENSG00000163202	LCE3D	1	152551857	0.0518574	4	2	0.0116113	Skin_Sun_Exposed_Lower_leg	No
ENSG00000160813	PPP1R35	7	100032905	0.0518577	7	3	0.109095	Heart_Left_Ventricle	No
ENSG00000128274	A4GALT	22	43088127	0.0518628	40	7	0.00818393	Minor_Salivary_Gland	No
ENSG00000178996	SNX18	5	53813589	0.0519197	33	11	0.01587	Brain_Cerebellum	No
ENSG00000163293	NIPAL1	4	47916159	0.051963	27	4	0.01443	Minor_Salivary_Gland	No
ENSG00000126803	HSPA2	14	65002623	0.0519821	40	5	0.00051774	Brain_Anterior_cingulate_cortex_BA24	No
ENSG00000253521	HPYR1	8	133572745	0.0519881	7	4	0.02618	Brain_Hippocampus	No
ENSG00000224307	LINC02975	9	132044737	0.0520383	33	1	0.03225	Brain_Frontal_Cortex_BA9	No
ENSG00000106113	CRHR2	7	30692200	0.0520775	33	5	0.001196	Adrenal_Gland	No
ENSG00000266490	ENSG00000266490	17	29119390	0.0521707	44	2	0.008783	Artery_Aorta	No
ENSG00000167748	KLK1	19	51322404	0.0521873	42	8	0.00439002	Colon_Transverse	No
ENSG00000118526	TCF21	6	134210276	0.0523386	25	4	0.02796	Heart_Left_Ventricle	No
ENSG00000184840	TMED9	5	177019159	0.0523436	42	3	0.153551	Brain_Cortex	No
ENSG00000116199	FAM20B	1	178994939	0.0523579	42	2	0.001285	Brain_Cerebellum	No
ENSG00000145833	DDX46	5	134094469	0.05237	2	1	0.05237	Esophagus_Muscularis	No
ENSG00000184357	H1-5	6	27834570	0.0524715	6	2	0.0165	Colon_Transverse	No
ENSG00000111252	SH2B3	12	111843752	0.0525102	38	1	0.05245	Brain_Anterior_cingulate_cortex_BA24	No
ENSG00000183020	AP2A2	11	924894	0.0525905	43	6	0.0249868	Whole_Blood	No
ENSG00000107551	RASSF4	10	45454855	0.052601	41	7	0.0859	Brain_Anterior_cingulate_cortex_BA24	No
ENSG00000175764	TTLL11	9	124584207	0.0526297	34	3	0.0048132	Artery_Tibial	No
ENSG00000272226	ENSG00000272226	1	59278480	0.052643	10	2	0.09224	Whole_Blood	No
ENSG00000124275	MTRR	5	7851299	0.0527088	32	9	0.0152909	Artery_Tibial	No
ENSG00000054654	SYNE2	14	64319683	0.0528386	35	4	0.00883806	Colon_Sigmoid	No
ENSG00000152465	NMT2	10	15144583	0.0528393	45	5	0.001229	Brain_Cerebellar_Hemisphere	No
ENSG00000214160	ALG3	3	183960089	0.0528522	22	4	0.166742	Pituitary	No
ENSG00000153094	BCL2L11	2	111876955	0.0528546	40	6	0.01674	Colon_Sigmoid	No
ENSG00000162426	SLC45A1	1	8377886	0.0528845	25	5	0.00762	Nerve_Tibial	No
ENSG00000165669	FAM204A	10	120065401	0.0528994	27	5	0.00237144	Artery_Tibial	No
ENSG00000174236	REP15	12	27849428	0.0529449	20	5	0.0176678	Thyroid	No
ENSG00000065029	ZNF76	6	35226686	0.0529516	18	2	0.04901	Adipose_Subcutaneous	No
ENSG00000100325	ASCC2	22	30184597	0.0530149	45	2	0.02044	Skin_Sun_Exposed_Lower_leg	No
ENSG00000115163	CENPA	2	26987157	0.0530197	15	4	0.02182	Lung	No
ENSG00000239482	ENSG00000239482	3	112021325	0.0530815	2	2	0.03709	Pituitary	No
ENSG00000258460	ENSG00000258460	14	101798853	0.053097	2	2	0.0311	Uterus	No
ENSG00000224032	EPB41L4A-AS1	5	111496223	0.0531295	33	3	0.0367	Heart_Left_Ventricle	No
ENSG00000254480	LINC02749	11	4208370	0.0532156	26	5	0.04427	Stomach	No
ENSG00000070501	POLB	8	42195972	0.053239	39	2	0.10987	Brain_Spinal_cord_cervical_c-1	No
ENSG00000134285	FKBP11	12	49315301	0.0532907	43	3	0.003927	Brain_Caudate_basal_ganglia	No
ENSG00000156398	SFXN2	10	104474295	0.0533072	38	3	0.00868537	Heart_Left_Ventricle	No
ENSG00000139656	SMIM2	13	44717679	0.0533513	3	2	0.1001	Colon_Transverse	No
ENSG00000108389	MTMR4	17	56566898	0.053356	21	3	0.0304979	Skin_Sun_Exposed_Lower_leg	No
ENSG00000162444	RBP7	1	10057264	0.0534065	42	4	0.00933022	Brain_Cerebellar_Hemisphere	No
ENSG00000091592	NLRP1	17	5402747	0.0534376	38	11	0.00198944	Artery_Aorta	No
ENSG00000150656	CNDP1	18	72201675	0.0534419	26	7	0.01824	Artery_Aorta	No
ENSG00000168679	SLC16A4	1	110905470	0.0534498	30	5	0.0265983	Uterus	No
ENSG00000103037	SETD6	16	58549383	0.0536043	37	4	0.00240599	Lung	No
ENSG00000144824	PHLDB2	3	111451344	0.0536655	38	7	0.0176596	Lung	No
ENSG00000165995	CACNB2	10	18429606	0.053675	42	10	0.0003786	Ovary	No
ENSG00000143294	PRCC	1	156720402	0.0536975	45	4	0.0370745	Brain_Hippocampus	No
ENSG00000227477	STK4-DT	20	43592435	0.0537107	3	3	0.03681	Breast_Mammary_Tissue	No
ENSG00000271755	ENSG00000271755	6	27371789	0.0537598	31	3	0.02791	Adrenal_Gland	No
ENSG00000135750	KCNK1	1	233749750	0.0537747	35	15	0.0464159	Nerve_Tibial	No
ENSG00000161970	RPL26	17	8280838	0.0537876	22	2	0.001501	Brain_Cerebellum	No
ENSG00000161860	SYCE2	19	13009600	0.0537899	45	5	0.047434	Liver	No
ENSG00000272221	ENSG00000272221	6	31362066	0.0538277	45	4	0.00860173	Ovary	No
ENSG00000141510	TP53	17	7565097	0.0538776	16	7	0.002338	Stomach	No
ENSG00000186439	TRDN	6	123537483	0.0539429	37	6	0.002049	Brain_Cortex	No
ENSG00000110799	VWF	12	6058040	0.0539848	26	5	0.01145	Brain_Frontal_Cortex_BA9	No
ENSG00000106290	TAF6	7	99704693	0.0540023	37	4	0.00671909	Lung	No
ENSG00000101353	MROH8	20	35729629	0.0541139	45	3	0.003134	Brain_Amygdala	No
ENSG00000271384	ENSG00000271384	9	98169272	0.0541385	9	3	0.01948	Pituitary	No
ENSG00000240563	L1TD1	1	62660503	0.0541616	30	4	0.0513052	Uterus	No
ENSG00000198252	STYX	14	53196898	0.05418	45	2	0.00379	Brain_Frontal_Cortex_BA9	No
ENSG00000205356	TECPR1	7	97843936	0.0542476	38	7	0.009879	Small_Intestine_Terminal_Ileum	No
ENSG00000183150	GPR19	12	12813825	0.0542868	38	2	0.01771	Brain_Caudate_basal_ganglia	No
ENSG00000128694	OSGEPL1	2	190611386	0.054321	18	2	0.1556	Skin_Sun_Exposed_Lower_leg	No
ENSG00000109475	RPL34	4	109541722	0.0543344	29	4	0.00409073	Vagina	No
ENSG00000184160	ADRA2C	4	3768075	0.054387	18	12	0.0152377	Artery_Aorta	No
ENSG00000138594	TMOD3	15	52121825	0.0544151	44	2	0.009567	Brain_Amygdala	No
ENSG00000106484	MEST	7	130126012	0.0545047	39	5	0.0260293	Brain_Cortex	No
ENSG00000198324	PHETA1	12	111798455	0.0545187	44	3	0.00618507	Whole_Blood	No
ENSG00000127334	DYRK2	12	68042118	0.0545361	36	3	0.0109405	Artery_Tibial	No
ENSG00000107518	ATRNL1	10	116853124	0.0545973	38	8	0.0132579	Brain_Spinal_cord_cervical_c-1	No
ENSG00000178750	STX19	3	93733213	0.0546195	31	1	0.0108	Nerve_Tibial	No
ENSG00000151502	VPS26B	11	134094539	0.0546463	35	6	0.0364517	Whole_Blood	No
ENSG00000204536	CCHCR1	6	31110216	0.0547001	45	5	0.00066099	Brain_Cerebellum	No
ENSG00000126337	KRT36	17	39642388	0.0547022	4	4	0.0241657	Esophagus_Mucosa	No
ENSG00000073050	XRCC1	19	44047192	0.0547469	45	4	0.0233017	Spleen	No
ENSG00000235475	-	0	66800963	0.0549401	30	3	0.00495277	Skin_Not_Sun_Exposed_Suprapubic	No
ENSG00000108639	SYNGR2	17	76164639	0.054967	43	4	0.005814	Spleen	No
ENSG00000129128	SPCS3	4	177241115	0.0550156	37	5	0.111122	Brain_Nucleus_accumbens_basal_ganglia	No
ENSG00000121680	PEX16	11	45931220	0.0550501	12	4	0.04437	Muscle_Skeletal	No
ENSG00000167103	PIP5KL1	9	130683158	0.0550547	43	6	0.0539214	Esophagus_Mucosa	No
ENSG00000170166	HOXD4	2	177015950	0.0551606	20	3	0.007508	Heart_Atrial_Appendage	No
ENSG00000148484	RSU1	10	16632610	0.0552174	43	2	0.0196171	Brain_Hippocampus	No
ENSG00000077152	UBE2T	1	202300785	0.0552315	29	3	0.00766641	Thyroid	No
ENSG00000177469	CAVIN1	17	40554470	0.0552962	29	6	0.06487	Artery_Aorta	No
ENSG00000232748	ENSG00000232748	16	31072813	0.0552983	30	2	0.02064	Small_Intestine_Terminal_Ileum	No
ENSG00000104059	ENTREP2	15	29412457	0.0553624	27	7	0.00527424	Heart_Atrial_Appendage	No
ENSG00000047188	YTHDC2	5	112849380	0.0553769	44	3	0.0170254	Heart_Atrial_Appendage	No
ENSG00000117400	MPL	1	43803478	0.0554552	37	2	0.0466103	Pancreas	No
ENSG00000182333	LIPF	10	90424198	0.0556289	34	1	0.05566	Artery_Aorta	No
ENSG00000226180	ENSG00000226180	16	87727144	0.0557375	45	4	0.00725448	Colon_Transverse	No
ENSG00000123124	WWP1	8	87354967	0.0558155	43	6	0.00948729	Skin_Not_Sun_Exposed_Suprapubic	No
ENSG00000136918	WDR38	9	127615755	0.0559138	28	2	0.00955744	Brain_Caudate_basal_ganglia	No
ENSG00000130429	ARPC1B	7	98971872	0.0559373	44	3	0.00992234	Brain_Spinal_cord_cervical_c-1	No
ENSG00000226374	LINC01345	1	4007209	0.0559638	9	3	0.04926	Brain_Cortex	No
ENSG00000184497	TMEM255B	13	114462216	0.0559664	43	5	0.0347881	Brain_Anterior_cingulate_cortex_BA24	No
ENSG00000105516	DBP	19	49133287	0.0559711	13	5	0.01406	Artery_Coronary	No
ENSG00000155254	MARVELD1	10	99472930	0.0559786	35	3	0.02406	Brain_Cortex	No
ENSG00000175414	ARL10	5	175792471	0.0559862	43	3	0.01256	Skin_Not_Sun_Exposed_Suprapubic	No
ENSG00000127337	YEATS4	12	69753483	0.0560219	45	2	0.0068915	Brain_Spinal_cord_cervical_c-1	No
ENSG00000196557	CACNA1H	16	1203241	0.0560237	27	10	0.00094589	Thyroid	No
ENSG00000278214	LINC02139	16	85170755	0.0560546	29	13	0.00092758	Liver	No
ENSG00000240505	TNFRSF13B	17	16832849	0.0560989	4	3	0.08539	Brain_Putamen_basal_ganglia	No
ENSG00000182223	ZAR1	4	48492269	0.0561013	10	4	0.0853425	Brain_Substantia_nigra	No
ENSG00000128610	FEZF1	7	121941448	0.0561017	7	4	0.102481	Brain_Cortex	No
ENSG00000114859	CLCN2	3	184063973	0.0561067	35	5	0.0215272	Liver	No
ENSG00000228067	LINC01740	1	212719036	0.0561174	7	3	0.00644009	Artery_Tibial	No
ENSG00000120306	CYSTM1	5	139554227	0.0561537	34	2	0.1753	Ovary	No
ENSG00000166246	DNAAF8	16	4784273	0.0561566	38	3	0.0466946	Artery_Aorta	No
ENSG00000173894	CBX2	17	77751931	0.0561876	39	6	0.00180319	Esophagus_Gastroesophageal_Junction	No
ENSG00000165458	INPPL1	11	71934745	0.0562029	36	6	0.07516	Adipose_Visceral_Omentum	No
ENSG00000268041	ERFL	19	42412671	0.0562202	14	1	0.0500844	Artery_Aorta	No
ENSG00000135436	FAM186B	12	49976668	0.0562374	4	3	0.01683	Ovary	No
ENSG00000149743	TRPT1	11	63991271	0.0562481	45	3	0.01689	Pituitary	No
ENSG00000107105	ELAVL2	9	23690102	0.0562513	13	6	0.00275967	Esophagus_Muscularis	No
ENSG00000155066	PROM2	2	95940201	0.0562963	41	4	0.1262	Brain_Nucleus_accumbens_basal_ganglia	No
ENSG00000166963	MAP1A	15	43803156	0.0563155	41	2	0.00787782	Lung	No
ENSG00000253557	ENSG00000253557	8	18942502	0.0563249	2	2	0.05967	Breast_Mammary_Tissue	No
ENSG00000230023	LINC02800	1	24526730	0.0563366	8	5	0.01623	Pituitary	No
ENSG00000249328	ENSG00000249328	8	80681607	0.056361	20	4	0.0107465	Brain_Amygdala	No
ENSG00000167208	SNX20	16	50700211	0.056375	28	3	0.0233074	Whole_Blood	No
ENSG00000175826	CTDNEP1	17	7146910	0.0563801	42	1	0.0119	Brain_Frontal_Cortex_BA9	No
ENSG00000111058	ACSS3	12	81331594	0.0563926	38	7	0.003591	Pancreas	No
ENSG00000077092	RARB	3	25215823	0.0564449	33	3	0.00868443	Pancreas	No
ENSG00000204653	ASPDH	19	51014857	0.0565887	43	3	0.0025684	Heart_Atrial_Appendage	No
ENSG00000064989	CALCRL	2	188207856	0.0566044	35	3	0.08427	Adrenal_Gland	No
ENSG00000115525	ST3GAL5	2	86066267	0.0566088	44	3	0.04859	Vagina	No
ENSG00000204390	HSPA1L	6	31777396	0.0566465	26	5	0.001771	Brain_Cortex	No
ENSG00000163635	ATXN7	3	63850233	0.0566528	35	3	0.008668	Artery_Tibial	No
ENSG00000126838	PZP	12	9301436	0.0566529	26	5	0.007135	Esophagus_Muscularis	No
ENSG00000278107	-	0	74517107	0.0566709	40	5	0.00249215	Skin_Sun_Exposed_Lower_leg	No
ENSG00000150051	MKX	10	27961804	0.056681	13	6	0.006636	Thyroid	No
ENSG00000011422	PLAUR	19	44150247	0.056726	42	4	0.00483804	Brain_Hypothalamus	No
ENSG00000102466	FGF14	13	102372134	0.0567393	10	9	0.003434	Thyroid	No
ENSG00000078699	CBFA2T2	20	32077881	0.0567404	40	5	0.03925	Adipose_Subcutaneous	No
ENSG00000111602	TIMELESS	12	56810903	0.0567578	8	5	0.02853	Esophagus_Gastroesophageal_Junction	No
ENSG00000213190	MLLT11	1	151030234	0.0567749	14	3	0.00104275	Artery_Tibial	No
ENSG00000182698	RESP18	2	220192131	0.0568064	13	2	0.018444	Brain_Spinal_cord_cervical_c-1	No
ENSG00000266389	PIK3R5-DT	17	8869213	0.0568095	5	1	0.0528372	Spleen	No
ENSG00000181396	OGFOD3	17	80347099	0.0568618	45	3	0.131951	Brain_Frontal_Cortex_BA9	No
ENSG00000119787	ATL2	2	38522022	0.0569247	43	6	0.0007729	Brain_Cerebellum	No
ENSG00000149929	HIRIP3	16	30003645	0.05693	43	2	0.0164544	Adipose_Subcutaneous	No
ENSG00000232023	LINC01807	2	229347977	0.05701	10	1	0.05701	Artery_Coronary	No
ENSG00000186862	PDZD7	10	102767440	0.0570689	45	4	0.1248	Vagina	No
ENSG00000188095	MESP2	15	90303822	0.0570757	33	5	0.08503	Adipose_Subcutaneous	No
ENSG00000154319	FAM167A	8	11278972	0.0570949	34	12	0.0179914	Brain_Nucleus_accumbens_basal_ganglia	No
ENSG00000127252	PLAAT1	3	192958914	0.0571008	42	8	0.01287	Artery_Aorta	No
ENSG00000263465	SRSF8	11	94800157	0.0571317	28	6	0.00078793	Adipose_Visceral_Omentum	No
ENSG00000113749	HRH2	5	175085033	0.0571472	27	4	0.02773	Adrenal_Gland	No
ENSG00000182308	DCAF4L1	4	41983713	0.0571566	32	5	0.002943	Adrenal_Gland	No
ENSG00000151327	FAM177A1	14	35514113	0.0572002	44	4	0.00266206	Whole_Blood	No
ENSG00000196812	ZSCAN16	6	28092338	0.0572243	44	4	0.00377449	Small_Intestine_Terminal_Ileum	No
ENSG00000141232	TOB1	17	48939584	0.0572308	32	2	0.03103	Adrenal_Gland	No
ENSG00000278254	ENSG00000278254	7	9122186	0.0572745	7	3	0.004943	Brain_Putamen_basal_ganglia	No
ENSG00000077150	NFKB2	10	104153867	0.0572818	30	5	0.007138	Brain_Nucleus_accumbens_basal_ganglia	No
ENSG00000132932	ATP8A2	13	25946209	0.0573122	29	9	0.058994	Brain_Substantia_nigra	No
ENSG00000143450	OAZ3	1	151735445	0.0573384	44	3	0.00528566	Adipose_Subcutaneous	No
ENSG00000171121	KCNMB3	3	178957530	0.0574805	44	6	0.01939	Brain_Cerebellar_Hemisphere	No
ENSG00000164134	NAA15	4	140222609	0.0574822	31	2	0.0221303	Skin_Sun_Exposed_Lower_leg	No
ENSG00000136643	RPS6KC1	1	213224589	0.0574845	20	3	0.023098	Vagina	No
ENSG00000114650	SCAP	3	47455203	0.0575334	45	5	0.03783	Adrenal_Gland	No
ENSG00000121410	A1BG	19	58856544	0.0575343	44	3	0.0269223	Brain_Amygdala	No
ENSG00000133316	WDR74	11	62599814	0.0575488	29	5	0.0349326	Adrenal_Gland	No
ENSG00000177519	RPRM	2	154333852	0.0575661	40	7	0.0246855	Uterus	No
ENSG00000093134	VNN3P	6	133043926	0.0576183	32	2	0.2703	Colon_Sigmoid	No
ENSG00000248846	LINC02065	5	65502040	0.05765	2	1	0.05765	Colon_Sigmoid	No
ENSG00000093009	CDC45	22	19466982	0.0576746	44	4	0.0352397	Nerve_Tibial	No
ENSG00000277481	PKD1L3	16	71963440	0.0577094	30	3	0.0241086	Prostate	No
ENSG00000119401	TRIM32	9	119449581	0.0577706	45	5	0.00323414	Brain_Nucleus_accumbens_basal_ganglia	No
ENSG00000144815	NXPE3	3	101498046	0.057778	44	5	0.00096572	Heart_Atrial_Appendage	No
ENSG00000172568	FNDC9	5	156768608	0.0579195	30	6	0.06692	Brain_Hypothalamus	No
ENSG00000141698	NT5C3B	17	39981335	0.0579371	45	2	0.00564065	Brain_Amygdala	No
ENSG00000187164	SHTN1	10	118643742	0.0579645	33	3	0.000746	Lung	No
ENSG00000026508	CD44	11	35160417	0.0580356	36	8	0.01938	Artery_Aorta	No
ENSG00000154447	SH3RF1	4	170015407	0.0581022	18	8	0.03388	Whole_Blood	No
ENSG00000123689	G0S2	1	209848765	0.0581073	34	3	0.09249	Artery_Coronary	No
ENSG00000170289	CNGB3	8	87566205	0.0581539	6	4	0.07323	Brain_Cortex	No
ENSG00000167315	ACAA2	18	47309869	0.0581685	43	3	0.00745307	Ovary	No
ENSG00000125991	ERGIC3	20	34129770	0.0582486	28	2	0.0195988	Pituitary	No
ENSG00000234056	LINC00463	13	25746966	0.0582524	14	2	0.0173	Brain_Anterior_cingulate_cortex_BA24	No
ENSG00000198176	TFDP1	13	114239013	0.0582592	10	5	0.04095	Heart_Atrial_Appendage	No
ENSG00000179476	C14orf28	14	45366498	0.0583062	7	1	0.05518	Artery_Aorta	No
ENSG00000136932	TRMO	9	100666771	0.0583073	42	2	0.05454	Uterus	No
ENSG00000203778	FAM229B	6	112408802	0.0583508	45	2	0.0166949	Pituitary	No
ENSG00000205707	ETFRF1	12	25348150	0.0583902	45	5	0.005622	Esophagus_Mucosa	No
ENSG00000139515	PDX1	13	28494157	0.05844	4	1	0.05844	Liver	No
ENSG00000118113	MMP8	11	102582526	0.0584653	23	3	0.005101	Adipose_Subcutaneous	No
ENSG00000137221	TJAP1	6	43445261	0.0585237	44	2	0.0161895	Brain_Putamen_basal_ganglia	No
ENSG00000154330	PGM5	9	70943224	0.0585417	11	7	0.0273073	Adipose_Visceral_Omentum	No
ENSG00000162571	TTLL10	1	1109264	0.0586411	29	8	0.02598	Breast_Mammary_Tissue	No
ENSG00000150433	TMEM218	11	124966398	0.0586425	41	5	0.00377683	Breast_Mammary_Tissue	No
ENSG00000250254	PTTG2	4	37962056	0.058655	29	5	0.08147	Colon_Sigmoid	No
ENSG00000245149	RNF139-DT	8	125474726	0.0586617	45	4	0.0156442	Whole_Blood	No
ENSG00000141012	GALNS	16	88880142	0.0587671	43	6	0.02978	Brain_Hypothalamus	No
ENSG00000125851	PCSK2	20	17206752	0.0587766	38	5	0.02252	Artery_Tibial	No
ENSG00000089012	SIRPG	20	1609798	0.0587867	41	7	0.015338	Whole_Blood	No
ENSG00000112773	TENT5A	6	82201156	0.0588323	15	4	0.00378763	Brain_Cerebellum	No
ENSG00000214842	RAD51AP2	2	17691851	0.0589349	25	4	0.0364206	Heart_Left_Ventricle	No
ENSG00000144395	CCDC150	2	197504278	0.0591068	37	3	0.0621291	Esophagus_Mucosa	No
ENSG00000173809	TDRD12	19	33210659	0.0591742	36	2	0.009347	Brain_Substantia_nigra	No
ENSG00000177989	CIMAP1B	22	50968139	0.0591861	40	5	0.00076084	Muscle_Skeletal	No
ENSG00000171159	BBLN	9	130922539	0.0592932	44	2	0.01355	Adipose_Subcutaneous	No
ENSG00000197769	MAP1LC3C	1	242158792	0.0593554	14	7	0.02045	Brain_Frontal_Cortex_BA9	No
ENSG00000123144	TRIR	19	12841454	0.0593763	41	1	0.05889	Adipose_Subcutaneous	No
ENSG00000258077	ENSG00000258077	12	75956982	0.0593877	4	1	0.05267	Esophagus_Mucosa	No
ENSG00000135338	LCA5	6	80194708	0.0594044	19	6	0.036	Brain_Nucleus_accumbens_basal_ganglia	No
ENSG00000272832	ENSG00000272832	3	133261908	0.059416	6	2	0.04222	Brain_Cerebellum	No
ENSG00000100522	GNPNAT1	14	53241912	0.059423	44	3	0.00690217	Nerve_Tibial	No
ENSG00000155115	GTF3C6	6	111279763	0.0594262	41	3	0.00892665	Breast_Mammary_Tissue	No
ENSG00000118971	CCND2	12	4382938	0.0594303	34	2	0.05239	Esophagus_Gastroesophageal_Junction	No
ENSG00000149634	SPATA25	20	44515128	0.0594304	41	4	0.00048144	Adipose_Visceral_Omentum	No
ENSG00000171456	ASXL1	20	30946155	0.0594943	4	1	0.05754	Pancreas	No
ENSG00000149084	HSD17B12	11	43577986	0.0595161	45	2	0.0072143	Vagina	No
ENSG00000057657	PRDM1	6	106534195	0.0595258	4	3	0.05379	Thyroid	No
ENSG00000085831	TTC39A	1	51752930	0.0595662	45	7	0.0164462	Muscle_Skeletal	No
ENSG00000124942	AHNAK	11	62201016	0.0596022	16	2	0.03337	Adrenal_Gland	No
ENSG00000051620	HEBP2	6	138724668	0.0597013	45	2	0.01171	Adipose_Visceral_Omentum	No
ENSG00000178988	MRFAP1L1	4	6709428	0.0597754	41	5	0.0767832	Brain_Anterior_cingulate_cortex_BA24	No
ENSG00000280670	CCDC163	1	45959537	0.0597821	44	1	0.02286	Adipose_Visceral_Omentum	No
ENSG00000238266	LINC00707	10	6821560	0.0598621	21	5	0.0247	Brain_Hippocampus	No
ENSG00000264230	ANXA8L1	10	46871075	0.0598671	22	6	0.00113757	Thyroid	No
ENSG00000248483	POU5F2	5	93070508	0.0599088	11	3	0.0160227	Skin_Not_Sun_Exposed_Suprapubic	No
ENSG00000150636	CCDC102B	18	66382446	0.0599244	42	7	0.0166499	Nerve_Tibial	No
ENSG00000113407	TARS1	5	33440802	0.0599534	45	4	0.019838	Brain_Cerebellar_Hemisphere	No
ENSG00000130159	ECSIT	19	11616731	0.0599776	43	3	0.00684246	Artery_Coronary	No
ENSG00000181467	RAP2B	3	152880029	0.0599839	12	5	0.0187106	Esophagus_Mucosa	No
ENSG00000105223	PLD3	19	40854363	0.0601023	45	6	0.101136	Adipose_Subcutaneous	No
ENSG00000101335	MYL9	20	35169887	0.0601638	42	1	0.0479869	Skin_Not_Sun_Exposed_Suprapubic	No
ENSG00000170142	UBE2E1	3	23847394	0.0602882	27	3	0.004881	Adrenal_Gland	No
ENSG00000107758	PPP3CB	10	75196186	0.0602986	45	1	0.0606397	Brain_Cerebellum	No
ENSG00000100258	LMF2	22	50941376	0.0603303	45	5	0.00393408	Skin_Not_Sun_Exposed_Suprapubic	No
ENSG00000178917	ZNF852	3	44540462	0.0603566	38	2	0.0145663	Brain_Anterior_cingulate_cortex_BA24	No
ENSG00000105697	HAMP	19	35771619	0.0603598	37	4	0.0152593	Artery_Aorta	No
ENSG00000179262	RAD23A	19	13056669	0.0603761	23	1	0.06045	Skin_Not_Sun_Exposed_Suprapubic	No
ENSG00000084764	MAPRE3	2	27193480	0.0603934	27	1	0.03343	Artery_Aorta	No
ENSG00000072832	CRMP1	4	5749811	0.0604429	41	4	0.00620262	Uterus	No
ENSG00000053371	AKR7A2	1	19630459	0.0605251	41	5	0.04309	Brain_Hypothalamus	No
ENSG00000180098	TRNAU1AP	1	28879597	0.0605315	44	3	0.00541904	Brain_Caudate_basal_ganglia	No
ENSG00000149591	TAGLN	11	117070037	0.0605748	44	5	0.06045	Lung	No
ENSG00000135974	C2orf49	2	105953816	0.0605977	40	5	0.00760892	Colon_Sigmoid	No
ENSG00000181418	DDN	12	49388932	0.0605983	44	1	0.0605983	Colon_Sigmoid	No
ENSG00000027075	PRKCH	14	61654277	0.0606742	16	5	0.1058	Lung	No
ENSG00000274286	ADRA2B	2	96778623	0.0607319	43	5	0.00116946	Skin_Sun_Exposed_Lower_leg	No
ENSG00000272744	ENSG00000272744	4	184438047	0.0607374	33	5	0.01622	Uterus	No
ENSG00000164105	SAP30	4	174291120	0.0607454	9	4	0.007255	Brain_Putamen_basal_ganglia	No
ENSG00000125485	DDX31	9	135468384	0.0607939	43	2	0.00376339	Brain_Cerebellar_Hemisphere	No
ENSG00000130304	SLC27A1	19	17579578	0.0608274	39	6	0.00110194	Stomach	No
ENSG00000123159	GIPC1	19	14588572	0.0608319	43	6	0.0323335	Artery_Coronary	No
ENSG00000205209	SCGB2B2	19	35084234	0.0608617	42	4	0.05643	Artery_Tibial	No
ENSG00000130176	CNN1	19	11649532	0.060918	44	4	0.00393769	Brain_Hypothalamus	No
ENSG00000171408	PDE7B	6	136172834	0.0609856	7	5	0.03633	Adrenal_Gland	No
ENSG00000048342	CC2D2A	4	15471489	0.0610772	30	7	0.0349	Prostate	No
ENSG00000143373	ZNF687	1	151254094	0.0610998	30	2	0.01362	Adipose_Visceral_Omentum	No
ENSG00000142530	GARIN5A	19	50970042	0.0612482	31	4	0.002246	Skin_Not_Sun_Exposed_Suprapubic	No
ENSG00000130023	ERMARD	6	170151718	0.0612776	43	3	0.00523931	Nerve_Tibial	No
ENSG00000151846	PABPC3	13	25670300	0.0613189	42	1	0.0156814	Adipose_Subcutaneous	No
ENSG00000104228	TRIM35	8	27142404	0.0613233	44	4	0.04199	Artery_Tibial	No
ENSG00000111087	GLI1	12	57853918	0.0613924	42	4	0.00348	Artery_Tibial	No
ENSG00000164347	GFM2	5	74017029	0.0614298	44	5	0.00288123	Esophagus_Mucosa	No
ENSG00000033627	ATP6V0A1	17	40610862	0.0614418	42	3	0.00337348	Heart_Left_Ventricle	No
ENSG00000139651	ZNF740	12	53574484	0.06147	44	3	0.1991	Brain_Amygdala	No
ENSG00000179930	ZNF648	1	182023705	0.061483	8	2	0.03594	Ovary	No
ENSG00000109061	MYH1	17	10395624	0.0614931	7	2	0.03216	Artery_Tibial	No
ENSG00000166529	ZSCAN21	7	99647390	0.0616108	45	2	0.0234438	Brain_Nucleus_accumbens_basal_ganglia	No
ENSG00000273454	ENSG00000273454	3	122996200	0.0616778	5	3	0.0257261	Adipose_Subcutaneous	No
ENSG00000186470	BTN3A2	6	26365387	0.061713	45	1	0.029499	Thyroid	No
ENSG00000119878	CRIPT	2	46843555	0.0617171	44	2	0.00264115	Brain_Hypothalamus	No
ENSG00000267521	ENSG00000267521	17	74953105	0.0618757	4	2	0.1274	Brain_Caudate_basal_ganglia	No
ENSG00000115944	COX7A2L	2	42560686	0.0619205	43	3	0.00374577	Prostate	No
ENSG00000215910	C1orf167	1	11821844	0.0620601	4	4	0.04021	Ovary	No
ENSG00000163586	FABP1	2	88422510	0.0620942	40	3	0.0851507	Liver	No
ENSG00000110675	ELMOD1	11	107461817	0.0621027	39	7	0.007237	Brain_Cerebellum	No
ENSG00000117262	GPR89A	1	145764411	0.0621249	19	3	0.00968401	Brain_Amygdala	No
ENSG00000172671	ZFAND4	10	46111043	0.0622135	34	3	0.007349	Brain_Spinal_cord_cervical_c-1	No
ENSG00000179454	KLHL28	14	45393522	0.0622167	35	3	0.0867409	Thyroid	No
ENSG00000187510	PLEKHG7	12	93115281	0.062279	7	2	0.0198	Colon_Transverse	No
ENSG00000163064	EN1	2	119599747	0.0622831	14	4	0.003875	Muscle_Skeletal	No
ENSG00000092470	WDR76	15	44119161	0.0622947	45	4	0.0142547	Brain_Cerebellum	No
ENSG00000258919	ENSG00000258919	14	102095321	0.0623007	26	2	0.0597373	Brain_Hippocampus	No
ENSG00000103507	BCKDK	16	31117428	0.062433	41	3	2.03e-05	Brain_Amygdala	No
ENSG00000198099	ADH4	4	100044808	0.0624512	28	5	0.00049909	Adrenal_Gland	No
ENSG00000260057	LINC01571	16	51796430	0.0625544	7	3	0.0953505	Thyroid	No
ENSG00000159199	ATP5MC1	17	46970127	0.0626545	45	4	0.079848	Skin_Not_Sun_Exposed_Suprapubic	No
ENSG00000197279	ZNF165	6	28048753	0.0627142	45	4	0.00163968	Brain_Hippocampus	No
ENSG00000155980	KIF5A	12	57943781	0.0627623	21	3	0.0003937	Artery_Tibial	No
ENSG00000131781	FMO5	1	146646930	0.0628126	44	4	0.00694621	Skin_Sun_Exposed_Lower_leg	No
ENSG00000187950	OVCH1	12	29565407	0.062831	26	11	0.02492	Brain_Putamen_basal_ganglia	No
ENSG00000125386	FAM193A	4	2626988	0.062897	26	3	0.006983	Artery_Coronary	No
ENSG00000115866	DARS1	2	136664247	0.0630187	45	4	0.00390274	Brain_Cerebellar_Hemisphere	No
ENSG00000148358	GPR107	9	132815705	0.0630601	6	5	0.0380822	Artery_Aorta	No
ENSG00000232931	LINC00342	2	96472866	0.0630953	38	5	0.00760395	Esophagus_Muscularis	No
ENSG00000126773	PCNX4	14	60558629	0.0631223	44	4	0.058134	Colon_Sigmoid	No
ENSG00000204531	POU5F1	6	31132119	0.0631354	45	7	0.00228122	Brain_Caudate_basal_ganglia	No
ENSG00000258979	LINC02299	14	97207528	0.0632218	3	2	0.1538	Brain_Putamen_basal_ganglia	No
ENSG00000136448	NMT1	17	43128978	0.0632818	42	3	0.00629977	Minor_Salivary_Gland	No
ENSG00000173442	EHBP1L1	11	65343509	0.0633356	26	7	0.06373	Heart_Left_Ventricle	No
ENSG00000187855	ASCL4	12	108168162	0.0633366	5	3	0.06217	Spleen	No
ENSG00000205659	LIN52	14	74551499	0.0633378	45	3	0.00511994	Brain_Putamen_basal_ganglia	No
ENSG00000226067	LINC00623	1	149284645	0.063359	18	2	0.0127788	Vagina	No
ENSG00000158691	ZSCAN12	6	28346732	0.0633726	42	6	0.001977	Brain_Cerebellum	No
ENSG00000083845	RPS5	19	58897767	0.0634312	45	3	0.0338595	Ovary	No
ENSG00000172602	RND1	12	49250928	0.0634601	45	5	0.003896	Pituitary	No
ENSG00000213949	ITGA1	5	52083730	0.0634745	41	9	0.008035	Skin_Not_Sun_Exposed_Suprapubic	No
ENSG00000147677	EIF3H	8	117654369	0.063481	17	2	0.01643	Ovary	No
ENSG00000185862	EVI2B	17	29630784	0.0635897	35	2	0.03076	Artery_Tibial	No
ENSG00000198019	FCGR1BP	1	120926979	0.0635927	28	1	0.056452	Brain_Hypothalamus	No
ENSG00000120156	TEK	9	27109139	0.0636242	30	8	0.004486	Whole_Blood	No
ENSG00000272710	ENSG00000272710	3	75589200	0.0638141	5	3	0.0128521	Brain_Cortex	No
ENSG00000185414	MRPL30	2	99797542	0.0638614	35	3	0.168205	Esophagus_Mucosa	No
ENSG00000234807	JUN-DT	1	59250823	0.0639028	33	4	0.007404	Brain_Putamen_basal_ganglia	No
ENSG00000107185	RGP1	9	35749203	0.0639101	33	3	0.01257	Artery_Aorta	No
ENSG00000171794	UTF1	10	135043778	0.0639167	8	4	0.153363	Spleen	No
ENSG00000010270	STARD3NL	7	38217824	0.0640551	45	5	0.00813529	Heart_Atrial_Appendage	No
ENSG00000274736	CCL23	17	34340095	0.0642105	32	2	0.0314	Adipose_Visceral_Omentum	No
ENSG00000277157	H4C4	6	26188937	0.0642397	5	1	0.0642397	Thyroid	No
ENSG00000243927	MRPS6	21	35445524	0.0642497	13	13	0.0213595	Lung	No
ENSG00000198743	SLC5A3	21	35445870	0.0643409	19	11	0.08721	Brain_Substantia_nigra	No
ENSG00000230805	ENSG00000230805	14	101540206	0.0643714	17	3	0.1296	Brain_Spinal_cord_cervical_c-1	No
ENSG00000144566	RAB5A	3	19988571	0.0644123	44	6	0.01965	Brain_Cerebellar_Hemisphere	No
ENSG00000008735	MAPK8IP2	22	51039114	0.0644208	41	6	0.00019548	Lung	No
ENSG00000180113	TDRD6	6	46655612	0.064519	44	2	0.101618	Spleen	No
ENSG00000081138	CDH7	18	63417488	0.0646373	5	4	0.01163	Pituitary	No
ENSG00000250105	ENSG00000250105	11	66326337	0.0646533	2	2	0.03454	Muscle_Skeletal	No
ENSG00000093072	ADA2	22	17660194	0.0647141	45	3	0.00577752	Lung	No
ENSG00000166118	SPATA19	11	133710526	0.064779	3	3	0.0164625	Esophagus_Mucosa	No
ENSG00000125869	LAMP5	20	9495005	0.0648419	38	5	0.0386973	Nerve_Tibial	No
ENSG00000135899	SP110	2	231032009	0.0648846	32	6	0.023123	Adrenal_Gland	No
ENSG00000173120	KDM2A	11	66886740	0.0649989	8	3	0.06039	Esophagus_Muscularis	No
ENSG00000170734	POLH	6	43543887	0.0650717	45	1	0.0408948	Brain_Cortex	No
ENSG00000152464	RPP38	10	15139179	0.0651746	38	4	0.003575	Brain_Cerebellum	No
ENSG00000101096	NFATC2	20	50003494	0.0651812	8	6	0.004155	Brain_Anterior_cingulate_cortex_BA24	No
ENSG00000128578	STRIP2	7	129074274	0.0652449	34	5	0.03805	Esophagus_Mucosa	No
ENSG00000116906	GNPAT	1	231376953	0.0652873	45	3	0.0222673	Pancreas	No
ENSG00000173846	PLK3	1	45265897	0.0653151	8	4	0.1708	Brain_Substantia_nigra	No
ENSG00000179918	SEPHS2	16	30454952	0.0653265	25	4	0.0135342	Brain_Substantia_nigra	No
ENSG00000108510	MED13	17	60019966	0.0653812	37	2	0.0287876	Artery_Tibial	No
ENSG00000160256	SLX9	21	46359925	0.0654037	45	8	0.02521	Brain_Cortex	No
ENSG00000179409	GEMIN4	17	647654	0.065449	41	8	0.106254	Brain_Cerebellum	No
ENSG00000181195	PENK	8	57349233	0.065499	29	5	0.00196	Heart_Left_Ventricle	No
ENSG00000152782	PANK1	10	91342745	0.0655202	44	7	0.03176	Pituitary	No
ENSG00000117480	FAAH	1	46859937	0.0655381	45	3	0.003008	Colon_Sigmoid	No
ENSG00000229809	ZNF688	16	30580667	0.0656516	8	3	0.02047	Brain_Cerebellum	No
ENSG00000180638	SLC47A2	17	19581601	0.0656748	29	3	0.00973	Muscle_Skeletal	No
ENSG00000111737	RAB35	12	120532899	0.0656989	31	6	0.005533	Whole_Blood	No
ENSG00000182768	NGRN	15	90808891	0.0657177	44	6	0.0139602	Brain_Cortex	No
ENSG00000235584	ENSG00000235584	2	96331832	0.0657582	3	1	0.06343	Lung	No
ENSG00000147536	GINS4	8	41386725	0.0657727	34	6	0.037607	Esophagus_Muscularis	No
ENSG00000241399	CD302	2	160625364	0.0658198	40	6	0.0298679	Ovary	No
ENSG00000119777	TMEM214	2	27255778	0.06586	12	1	0.06586	Brain_Hippocampus	No
ENSG00000247970	ENSG00000247970	14	100070893	0.0658765	41	5	0.00078922	Skin_Not_Sun_Exposed_Suprapubic	No
ENSG00000198633	ZNF534	19	52932440	0.0658905	39	2	0.0550004	Brain_Hypothalamus	No
ENSG00000082556	OPRK1	8	54138284	0.0658966	18	5	0.0104652	Brain_Cerebellar_Hemisphere	No
ENSG00000164114	MAP9	4	156263810	0.0659771	29	4	0.01718	Minor_Salivary_Gland	No
ENSG00000076513	ANKRD13A	12	110436991	0.0661586	20	5	0.134046	Prostate	No
ENSG00000267940	ENSG00000267940	11	6223131	0.0662306	43	4	0.1364	Brain_Putamen_basal_ganglia	No
ENSG00000278376	ENSG00000278376	11	118661910	0.0663232	45	1	0.0210029	Artery_Tibial	No
ENSG00000141380	SS18	18	23596578	0.066357	45	3	0.00437577	Ovary	No
ENSG00000256229	ZNF486	19	20278037	0.0663926	18	6	0.01073	Thyroid	No
ENSG00000175054	ATR	3	142168077	0.0664467	43	3	0.083414	Breast_Mammary_Tissue	No
ENSG00000166224	SGPL1	10	72575717	0.0664562	40	4	0.003781	Spleen	No
ENSG00000109854	HTATIP2	11	20385231	0.0664798	45	2	0.0489803	Skin_Sun_Exposed_Lower_leg	No
ENSG00000161594	KLHL10	17	39991937	0.0665129	34	2	0.0177279	Stomach	No
ENSG00000039139	DNAH5	5	13690440	0.0665437	30	5	0.03186	Adrenal_Gland	No
ENSG00000134825	TMEM258	11	61535973	0.0667048	45	2	0.0200644	Heart_Left_Ventricle	No
ENSG00000251613	-	0	71982939	0.0667347	4	2	0.05134	Brain_Hippocampus	No
ENSG00000235478	LINC01664	22	17602476	0.0668439	22	8	0.0272111	Brain_Cerebellum	No
ENSG00000164323	CFAP97	4	186080819	0.0668546	34	4	0.0214482	Pancreas	No
ENSG00000176165	FOXG1	14	29235050	0.0668863	9	4	0.0367	Artery_Aorta	No
ENSG00000167281	RBFOX3	17	77085427	0.0669286	37	7	0.00192143	Colon_Sigmoid	No
ENSG00000245729	LINC02226	5	8333596	0.0669437	5	3	0.154	Brain_Nucleus_accumbens_basal_ganglia	No
ENSG00000254802	ENSG00000254802	8	61878361	0.0670583	25	2	0.032077	Colon_Transverse	No
ENSG00000257595	LINC02356	12	111807086	0.067066	34	2	0.00199933	Adipose_Subcutaneous	No
ENSG00000184908	CLCNKB	1	16370272	0.0670723	36	5	0.00018147	Heart_Atrial_Appendage	No
ENSG00000122435	TRMT13	1	100598706	0.0671094	26	4	0.003265	Muscle_Skeletal	No
ENSG00000144619	CNTN4	3	2140497	0.0671631	27	4	0.02518	Adipose_Visceral_Omentum	No
ENSG00000260698	ENSG00000260698	1	246845410	0.0671935	34	8	0.0575868	Skin_Not_Sun_Exposed_Suprapubic	No
ENSG00000130311	DDA1	19	17420327	0.0671947	37	4	0.0143874	Thyroid	No
ENSG00000100591	AHSA1	14	77924213	0.0672148	39	4	0.104269	Pituitary	No
ENSG00000156103	MMP16	8	89044237	0.0672151	41	4	0.006768	Brain_Cerebellar_Hemisphere	No
ENSG00000248441	LETR1	15	95819690	0.0672206	42	3	0.0159727	Brain_Hypothalamus	No
ENSG00000158748	HTR6	1	19991780	0.067239	20	3	0.00722772	Whole_Blood	No
ENSG00000100575	TIMM9	14	58875212	0.0672407	12	2	0.06902	Esophagus_Mucosa	No
ENSG00000150403	TMCO3	13	114145310	0.0672676	45	6	0.00303101	Heart_Atrial_Appendage	No
ENSG00000026652	AGPAT4	6	161551011	0.0672969	44	10	0.00791381	Heart_Atrial_Appendage	No
ENSG00000125149	PHAF1	16	67143861	0.0673139	44	4	0.07248	Pancreas	No
ENSG00000187051	RPS19BP1	22	39925098	0.0673455	8	3	0.0453369	Breast_Mammary_Tissue	No
ENSG00000100292	HMOX1	22	35776354	0.0673577	26	3	0.14286	Skin_Not_Sun_Exposed_Suprapubic	No
ENSG00000261742	LINC00922	16	65318402	0.0673757	8	4	0.0293466	Pituitary	No
ENSG00000133019	CHRM3	1	239549865	0.0673856	33	3	0.0168761	Thyroid	No
ENSG00000167191	GPRC5B	16	19868616	0.067401	32	7	0.0070791	Brain_Cerebellar_Hemisphere	No
ENSG00000277692	ENSG00000277692	20	30942855	0.0674081	30	1	0.06587	Brain_Caudate_basal_ganglia	No
ENSG00000136950	ARPC5L	9	127624409	0.0674878	41	2	0.003247	Liver	No
ENSG00000074582	BCS1L	2	219523487	0.0675144	43	2	0.05657	Artery_Tibial	No
ENSG00000171135	JAGN1	3	9932238	0.0676271	42	7	0.06883	Minor_Salivary_Gland	No
ENSG00000269945	ENSG00000269945	14	71685817	0.0676597	8	3	0.0120579	Nerve_Tibial	No
ENSG00000180828	BHLHE22	8	65492814	0.0676612	29	3	0.0008114	Adrenal_Gland	No
ENSG00000271387	C1orf21-DT	1	184354887	0.0677219	5	4	0.03529	Esophagus_Mucosa	No
ENSG00000277007	ENSG00000277007	1	219444115	0.0677385	42	4	0.005416	Brain_Substantia_nigra	No
ENSG00000125910	S1PR4	19	3172344	0.0677476	40	8	0.00150167	Adrenal_Gland	No
ENSG00000246375	PPM1K-DT	4	89206094	0.0678418	43	2	0.031146	Brain_Substantia_nigra	No
ENSG00000228022	HCG20	6	30734602	0.0679852	36	7	0.00299686	Pituitary	No
ENSG00000163466	ARPC2	2	219081817	0.0679876	45	2	0.07842	Artery_Tibial	No
ENSG00000164651	SP8	7	20823906	0.0680599	9	4	0.0451624	Skin_Not_Sun_Exposed_Suprapubic	No
ENSG00000119698	PPP4R4	14	94612465	0.06807	41	6	0.0143139	Muscle_Skeletal	No
ENSG00000264880	ENSG00000264880	18	15159723	0.0681401	4	2	0.163224	Brain_Amygdala	No
ENSG00000188508	KRTDAP	19	35978226	0.0681738	14	5	0.0163	Brain_Cerebellar_Hemisphere	No
ENSG00000136457	CHAD	17	48541857	0.0683621	39	6	0.00277661	Brain_Frontal_Cortex_BA9	No
ENSG00000260679	ENSG00000260679	11	69736406	0.0685571	2	2	0.0209225	Esophagus_Gastroesophageal_Junction	No
ENSG00000140519	RHCG	15	89998680	0.0686433	44	3	0.02342	Esophagus_Mucosa	No
ENSG00000225206	MIR137HG	1	98453556	0.0686532	10	1	0.0298757	Adrenal_Gland	No
ENSG00000213889	PPM1N	19	45992035	0.0686539	41	3	0.00341336	Colon_Sigmoid	No
ENSG00000249859	PVT1	8	128806779	0.0686597	21	10	0.04868	Minor_Salivary_Gland	No
ENSG00000116903	EXOC8	1	231468480	0.0687248	43	3	0.05224	Skin_Not_Sun_Exposed_Suprapubic	No
ENSG00000116406	EDEM3	1	184659365	0.0687726	39	4	0.0325878	Artery_Aorta	No
ENSG00000100335	MIEF1	22	39895437	0.0687775	21	5	0.00280342	Artery_Coronary	No
ENSG00000019102	VSIG2	11	124617368	0.0687987	40	3	0.0076059	Vagina	No
ENSG00000121057	AKAP1	17	55162453	0.0688907	42	9	0.00032955	Brain_Cerebellum	No
ENSG00000188257	PLA2G2A	1	20301925	0.0688909	43	5	0.00206779	Pancreas	No
ENSG00000185477	GPRIN3	4	90157537	0.0689146	36	7	0.004735	Colon_Transverse	No
ENSG00000215114	UBXN2B	8	59323823	0.0689217	44	3	0.0697597	Liver	No
ENSG00000265107	GJA5	1	148443603	0.0689631	40	5	0.0170624	Brain_Frontal_Cortex_BA9	No
ENSG00000267711	ENSG00000267711	17	33727897	0.0689668	12	4	0.0731332	Whole_Blood	No
ENSG00000138380	CARF	2	203776937	0.0690228	45	4	0.00630991	Esophagus_Muscularis	No
ENSG00000018510	AGPS	2	178257372	0.0690699	45	3	0.0322047	Colon_Sigmoid	No
ENSG00000197768	STPG3	9	140145713	0.0690788	39	2	0.00418133	Minor_Salivary_Gland	No
ENSG00000139289	PHLDA1	12	76419227	0.0692569	25	8	0.01129	Breast_Mammary_Tissue	No
ENSG00000145863	GABRA6	5	160974069	0.0692603	4	2	0.02138	Brain_Hippocampus	No
ENSG00000281920	ENSG00000281920	2	65850405	0.0692894	28	11	0.001947	Colon_Sigmoid	No
ENSG00000205678	TECRL	4	65140975	0.0692915	3	2	0.02232	Heart_Left_Ventricle	No
ENSG00000148346	LCN2	9	130911350	0.0693397	3	3	0.1532	Brain_Cortex	No
ENSG00000156170	NDUFAF6	8	95907995	0.0693428	43	5	0.01163	Brain_Anterior_cingulate_cortex_BA24	No
ENSG00000225783	MIAT	22	27042392	0.0693751	43	6	0.009248	Brain_Amygdala	No
ENSG00000156875	MFSD14A	1	100503653	0.0694457	44	5	0.0199452	Brain_Cerebellar_Hemisphere	No
ENSG00000065413	ANKRD44	2	197831741	0.0695309	20	7	0.04184	Heart_Left_Ventricle	No
ENSG00000268649	ENSG00000268649	20	57392187	0.0695406	27	3	0.04208	Artery_Coronary	No
ENSG00000226070	LINC00951	6	40326483	0.0695531	4	3	0.01706	Spleen	No
ENSG00000136695	IL36RN	2	113816215	0.0695706	4	2	0.00849325	Skin_Not_Sun_Exposed_Suprapubic	No
ENSG00000267089	ENSG00000267089	19	11952056	0.069612	4	3	0.01032	Skin_Not_Sun_Exposed_Suprapubic	No
ENSG00000108788	MLX	17	40719086	0.0696273	34	3	0.00191075	Esophagus_Muscularis	No
ENSG00000134539	KLRD1	12	10378657	0.0696528	44	5	0.0100692	Uterus	No
ENSG00000135587	SMPD2	6	109761966	0.0696982	45	3	0.0234672	Brain_Substantia_nigra	No
ENSG00000105185	PDCD5	19	33071974	0.0697206	45	3	0.00094794	Lung	No
ENSG00000172023	REG1B	2	79312156	0.0698327	11	2	0.03051	Brain_Putamen_basal_ganglia	No
ENSG00000164818	DNAAF5	7	766338	0.0698514	45	4	0.00077402	Heart_Left_Ventricle	No
ENSG00000121851	POLR3GL	1	145456236	0.0698914	16	2	0.0434994	Stomach	No
ENSG00000143776	CDC42BPA	1	227177566	0.0699136	42	6	0.00279114	Spleen	No
ENSG00000145332	KLHL8	4	88081255	0.0699258	41	7	0.0397846	Artery_Aorta	No
ENSG00000103249	CLCN7	16	1494935	0.0699387	42	4	0.156105	Artery_Coronary	No
ENSG00000169718	DUS1L	17	80015382	0.0699404	19	6	0.0382318	Esophagus_Muscularis	No
ENSG00000187715	KBTBD12	3	127634075	0.0700074	43	2	0.0152316	Pituitary	No
ENSG00000017797	RALBP1	18	9475007	0.0700381	33	10	0.00577284	Pancreas	No
ENSG00000126216	TUBGCP3	13	113139325	0.0700524	45	5	0.01362	Ovary	No
ENSG00000212939	ENSG00000212939	22	49942329	0.070077	2	2	0.09473	Spleen	No
ENSG00000108784	NAGLU	17	40688190	0.0700939	38	5	0.0005152	Brain_Spinal_cord_cervical_c-1	No
ENSG00000115539	PDCL3	2	101179152	0.0701098	45	6	0.01544	Whole_Blood	No
ENSG00000166800	LDHAL6A	11	18477371	0.0701626	27	7	0.03964	Brain_Hypothalamus	No
ENSG00000106330	MOSPD3	7	100209725	0.0701956	43	3	0.0157451	Brain_Substantia_nigra	No
ENSG00000278146	ENSG00000278146	15	96774125	0.0702	5	1	0.0702	Spleen	No
ENSG00000078808	SDF4	1	1152288	0.0702341	40	5	0.0432699	Uterus	No
ENSG00000141682	PMAIP1	18	57567180	0.070244	30	7	0.02347	Ovary	No
ENSG00000100883	SRP54	14	35451163	0.0702464	32	5	0.00490286	Liver	No
ENSG00000163349	HIPK1	1	114471814	0.0702501	43	7	0.00578034	Pituitary	No
ENSG00000138162	TACC2	10	123748689	0.0703186	32	9	0.003563	Brain_Putamen_basal_ganglia	No
ENSG00000235052	ENSG00000235052	1	23875630	0.0703382	9	3	0.0107836	Artery_Aorta	No
ENSG00000189366	ALG1L1P	3	125648118	0.0703397	42	4	0.0196723	Muscle_Skeletal	No
ENSG00000167123	CERCAM	9	131174030	0.0703581	34	5	0.00548792	Pancreas	No
ENSG00000166986	MARS1	12	57869228	0.0703747	25	3	0.001411	Whole_Blood	No
ENSG00000110876	SELPLG	12	109015686	0.0703856	31	9	0.032737	Artery_Aorta	No
ENSG00000167526	RPL13	16	89627065	0.0703908	45	2	0.02436	Brain_Frontal_Cortex_BA9	No
ENSG00000178966	RMI1	9	86595626	0.0704071	45	4	0.08502	Esophagus_Muscularis	No
ENSG00000117054	ACADM	1	76190036	0.0705531	45	4	0.0151143	Brain_Cerebellum	No
ENSG00000183111	ARHGEF37	5	148931510	0.07061	33	7	0.09423	Skin_Sun_Exposed_Lower_leg	No
ENSG00000134817	APLNR	11	57001051	0.0706851	41	6	0.0815328	Brain_Amygdala	No
ENSG00000185361	TNFAIP8L1	19	4639530	0.0707155	33	4	0.0182095	Pancreas	No
ENSG00000111605	CPSF6	12	69633317	0.0707672	34	3	0.008541	Colon_Sigmoid	No
ENSG00000168300	PCMTD1	8	52730140	0.0707803	45	4	0.00010171	Brain_Frontal_Cortex_BA9	No
ENSG00000283052	LINC02456	12	102650990	0.0707868	3	1	0.06746	Liver	No
ENSG00000173039	RELA	11	65421067	0.0708182	30	5	0.0252	Brain_Anterior_cingulate_cortex_BA24	No
ENSG00000234692	ENSG00000234692	9	118014817	0.0708211	2	2	0.0371616	Artery_Tibial	No
ENSG00000064419	TNPO3	7	128594948	0.0708462	44	6	0.00331224	Whole_Blood	No
ENSG00000180628	PCGF5	10	92979908	0.0708519	42	6	0.00668358	Muscle_Skeletal	No
ENSG00000130943	PKDREJ	22	46651560	0.0709642	42	2	0.0179948	Brain_Substantia_nigra	No
ENSG00000134072	CAMK1	3	9799026	0.071102	43	3	0.00924963	Brain_Anterior_cingulate_cortex_BA24	No
ENSG00000140854	KATNB1	16	57769642	0.0711636	39	6	0.00465025	Liver	No
ENSG00000012822	CALCOCO1	12	54104903	0.0711758	41	2	0.05321	Adrenal_Gland	No
ENSG00000178700	DHFR2	3	93766680	0.0712018	42	3	0.00892353	Adrenal_Gland	No
ENSG00000146826	TRAPPC14	7	99752043	0.0712767	30	2	0.05069	Brain_Anterior_cingulate_cortex_BA24	No
ENSG00000267316	ENSG00000267316	18	59238575	0.0713082	7	4	0.102686	Heart_Left_Ventricle	No
ENSG00000140379	BCL2A1	15	80253231	0.07139	7	1	0.07139	Brain_Cortex	No
ENSG00000196968	FUT11	10	75532049	0.0714233	41	2	0.1836	Brain_Amygdala	No
ENSG00000234210	ENSG00000234210	7	157258925	0.0714235	5	4	0.2051	Colon_Sigmoid	No
ENSG00000152270	PDE3B	11	14665269	0.0717183	43	1	0.05723	Pancreas	No
ENSG00000132964	CDK8	13	26828276	0.0717775	22	6	0.107	Adrenal_Gland	No
ENSG00000122008	POLK	5	74807581	0.0717872	36	3	0.00934992	Brain_Putamen_basal_ganglia	No
ENSG00000151575	TEX9	15	56536207	0.0717935	38	3	0.202625	Breast_Mammary_Tissue	No
ENSG00000159176	CSRP1	1	201452658	0.0718263	34	3	0.08321	Thyroid	No
ENSG00000188785	ZNF548	19	57901218	0.0719479	45	4	0.01661	Brain_Nucleus_accumbens_basal_ganglia	No
ENSG00000183340	JRKL	11	96123153	0.071965	44	2	0.0369691	Muscle_Skeletal	No
ENSG00000181284	TMEM102	17	7338762	0.0719768	33	3	0.026084	Whole_Blood	No
ENSG00000197841	ZNF181	19	35225060	0.0719915	45	2	0.262266	Esophagus_Muscularis	No
ENSG00000258414	-	0	38033252	0.0719966	8	2	0.03501	Stomach	No
ENSG00000132702	HAPLN2	1	156589086	0.0720097	30	2	0.1105	Brain_Hippocampus	No
ENSG00000123146	ADGRE5	19	14491313	0.0720318	43	5	0.00464368	Esophagus_Gastroesophageal_Junction	No
ENSG00000104408	EIF3E	8	109213445	0.0720586	30	4	0.07562	Esophagus_Mucosa	No
ENSG00000145864	GABRB2	5	160715436	0.0720855	21	2	0.01744	Lung	No
ENSG00000135269	TES	7	115850547	0.0720934	44	4	0.00503322	Skin_Not_Sun_Exposed_Suprapubic	No
ENSG00000184599	TAFA3	1	113263041	0.0721098	23	4	0.0210616	Adipose_Visceral_Omentum	No
ENSG00000183576	SETD3	14	99864083	0.0721244	33	2	0.02067	Brain_Spinal_cord_cervical_c-1	No
ENSG00000164815	ORC5	7	103766788	0.072178	27	3	0.007485	Pituitary	No
ENSG00000249931	GOLGA8K	15	32684983	0.0722165	2	1	0.0722165	Brain_Cortex	No
ENSG00000228106	-	0	222988364	0.0722754	45	3	0.0452114	Colon_Sigmoid	No
ENSG00000184371	CSF1	1	110452864	0.0723019	19	5	0.01878	Artery_Coronary	No
ENSG00000184903	IMMP2L	7	110303110	0.0724511	42	3	0.00081479	Pancreas	No
ENSG00000064102	INTS13	12	27058114	0.0724782	36	2	0.0264923	Whole_Blood	No
ENSG00000162105	SHANK2	11	70313961	0.0724847	14	5	0.0241947	Breast_Mammary_Tissue	No
ENSG00000008382	MPND	19	4343524	0.0725921	32	7	0.004537	Liver	No
ENSG00000140937	CDH11	16	64977656	0.0725985	17	6	0.107119	Nerve_Tibial	No
ENSG00000160862	AZGP1	7	99564343	0.0726554	26	2	0.00305989	Prostate	No
ENSG00000205336	ADGRG1	16	57644564	0.0727172	4	4	0.0057917	Brain_Cortex	No
ENSG00000261504	LINC01686	1	182584389	0.0727339	30	1	0.06829	Lung	No
ENSG00000184361	SPATA32	17	43331760	0.0727531	19	4	0.0321734	Esophagus_Mucosa	No
ENSG00000100485	SOS2	14	50583847	0.0727677	45	4	0.02323	Adrenal_Gland	No
ENSG00000170365	SMAD1	4	146402346	0.0727899	7	5	0.02532	Liver	No
ENSG00000109158	GABRA4	4	46920917	0.0728035	21	4	0.006504	Nerve_Tibial	No
ENSG00000132359	RAP1GAP2	17	2680350	0.0729745	20	13	0.0669662	Esophagus_Mucosa	No
ENSG00000146409	SLC18B1	6	133090509	0.0729769	45	3	0.00795644	Brain_Cerebellar_Hemisphere	No
ENSG00000250597	ENSG00000250597	4	34659228	0.07298	3	1	0.07298	Brain_Caudate_basal_ganglia	No
ENSG00000163882	POLR2H	3	184079506	0.0730139	36	1	0.06951	Breast_Mammary_Tissue	No
ENSG00000015475	BID	22	18216906	0.0730493	35	8	0.05682	Adipose_Subcutaneous	No
ENSG00000125820	NKX2-2	20	21491648	0.0730521	16	3	0.009	Brain_Frontal_Cortex_BA9	No
ENSG00000129084	PSMA1	11	14515329	0.07319	45	1	0.07319	Adipose_Subcutaneous	No
ENSG00000249241	LINC02265	4	40318502	0.0732118	13	3	0.00296078	Pituitary	No
ENSG00000128283	CDC42EP1	22	37956454	0.0733365	36	5	0.034099	Esophagus_Mucosa	No
ENSG00000139547	RDH16	12	57345219	0.0733491	44	5	0.01392	Artery_Coronary	No
ENSG00000214546	ENSG00000214546	17	37775866	0.0733695	13	4	0.0180349	Brain_Cerebellum	No
ENSG00000277425	ENSG00000277425	20	5046727	0.0734343	36	3	0.008833	Thyroid	No
ENSG00000184349	EFNA5	5	106712590	0.0735023	28	6	0.0003913	Skin_Sun_Exposed_Lower_leg	No
ENSG00000172426	RSPH9	6	43612783	0.0735073	26	2	0.0242295	Thyroid	No
ENSG00000113430	IRX4	5	1877541	0.0735488	7	7	0.005581	Brain_Hypothalamus	No
ENSG00000158865	SLC5A11	16	24857162	0.0735846	43	3	0.0534037	Brain_Caudate_basal_ganglia	No
ENSG00000122862	SRGN	10	70847862	0.0736461	32	4	0.0311	Artery_Aorta	No
ENSG00000090238	YPEL3	16	30103635	0.073812	45	1	0.0585911	Esophagus_Mucosa	No
ENSG00000150756	ATPSCKMT	5	10226442	0.0738366	44	8	0.0119467	Brain_Cerebellar_Hemisphere	No
ENSG00000188229	TUBB4B	9	140135665	0.0739122	15	3	0.02841	Adipose_Visceral_Omentum	No
ENSG00000170426	SDR9C7	12	57316938	0.0739327	30	3	0.02228	Adipose_Visceral_Omentum	No
ENSG00000182749	PAQR7	1	26187701	0.0739691	20	4	0.008667	Adipose_Subcutaneous	No
ENSG00000114744	COMMD2	3	149456257	0.0739945	45	3	0.0141526	Colon_Sigmoid	No
ENSG00000070476	ZXDC	3	126156444	0.0740193	44	3	0.002979	Brain_Cortex	No
ENSG00000114805	PLCH1	3	155093369	0.0741276	29	4	0.02692	Brain_Hippocampus	No
ENSG00000134339	SAA2	11	18260770	0.0741502	26	6	0.008667	Colon_Sigmoid	No
ENSG00000167081	PBX3	9	128509624	0.0741797	43	4	0.00092024	Liver	No
ENSG00000104129	DNAJC17	15	41060067	0.0742017	26	2	0.07341	Lung	No
ENSG00000226453	LINC02542	6	82554902	0.0742585	18	6	0.01327	Esophagus_Gastroesophageal_Junction	No
ENSG00000140264	SERF2	15	44069285	0.0742879	29	2	0.0240396	Vagina	No
ENSG00000120049	KCNIP2	10	103585731	0.0743077	39	4	0.0210387	Brain_Cortex	No
ENSG00000131386	GALNT15	3	16216156	0.0743498	24	4	0.00276799	Adipose_Visceral_Omentum	No
ENSG00000186314	PRELID2	5	144851362	0.0743788	42	4	0.01507	Brain_Caudate_basal_ganglia	No
ENSG00000146833	TRIM4	7	99474581	0.0743818	43	1	0.06586	Artery_Coronary	No
ENSG00000113209	PCDHB5	5	140514800	0.0744197	42	5	0.0142619	Esophagus_Gastroesophageal_Junction	No
ENSG00000005007	UPF1	19	18942747	0.0744356	42	3	0.00851516	Skin_Sun_Exposed_Lower_leg	No
ENSG00000178878	APOLD1	12	12878851	0.0744505	19	4	0.003401	Ovary	No
ENSG00000115290	GRB14	2	165349322	0.0744573	45	6	0.00947668	Uterus	No
ENSG00000179335	CLK3	15	74890841	0.0744609	43	3	0.03462	Heart_Left_Ventricle	No
ENSG00000095587	TLL2	10	98124363	0.0745623	32	6	0.03881	Colon_Sigmoid	No
ENSG00000259974	LINC00261	20	22528309	0.0745961	7	3	0.01531	Pancreas	No
ENSG00000125508	SRMS	20	62172163	0.0746001	3	3	0.0538664	Pituitary	No
ENSG00000167881	SRP68	17	74035184	0.074603	12	3	0.08061	Lung	No
ENSG00000204179	PTPN20	10	46549955	0.0747112	11	5	0.0290618	Artery_Aorta	No
ENSG00000188766	SPRED3	19	38879061	0.0747209	40	3	0.0361108	Adrenal_Gland	No
ENSG00000115112	TFCP2L1	2	121974163	0.074766	44	5	0.0298944	Whole_Blood	No
ENSG00000167508	MVD	16	88718343	0.0747774	39	7	0.0468355	Brain_Caudate_basal_ganglia	No
ENSG00000136450	SRSF1	17	56080721	0.0747906	41	1	0.0749175	Adrenal_Gland	No
ENSG00000130762	ARHGEF16	1	3370990	0.0747943	43	3	0.00926322	Heart_Left_Ventricle	No
ENSG00000171867	PRNP	20	4666882	0.074831	42	6	0.00723075	Muscle_Skeletal	No
ENSG00000069275	NUCKS1	1	205681947	0.0748981	45	6	0.0448387	Brain_Cortex	No
ENSG00000178015	GPR150	5	94955782	0.0749366	40	4	0.06946	Brain_Cerebellar_Hemisphere	No
ENSG00000131389	SLC6A6	3	14444076	0.0749588	42	13	0.0856087	Skin_Sun_Exposed_Lower_leg	No
ENSG00000174442	ZWILCH	15	66797297	0.0749989	33	3	0.014666	Brain_Spinal_cord_cervical_c-1	No
ENSG00000101417	PXMP4	20	32294512	0.0750033	40	4	0.06006	Prostate	No
ENSG00000116882	HAO2	1	119911402	0.0750335	3	3	0.1033	Adrenal_Gland	No
ENSG00000105520	PLPPR2	19	11466062	0.0750566	37	3	0.05302	Esophagus_Gastroesophageal_Junction	No
ENSG00000151748	SAV1	14	51098776	0.0750629	36	5	0.0435587	Brain_Frontal_Cortex_BA9	No
ENSG00000146038	DCDC2	6	24171984	0.0751134	26	7	0.03698	Brain_Nucleus_accumbens_basal_ganglia	No
ENSG00000107036	RIC1	9	5629025	0.075181	34	5	0.00958	Nerve_Tibial	No
ENSG00000138398	PPIG	2	170440850	0.0751884	37	3	0.02907	Whole_Blood	No
ENSG00000174963	ZIC4	3	147103833	0.0753459	17	5	0.0115063	Brain_Substantia_nigra	No
ENSG00000268926	ENSG00000268926	9	98534605	0.0755748	23	5	0.0394889	Esophagus_Muscularis	No
ENSG00000178726	THBD	20	23026270	0.075709	14	7	0.02789	Brain_Cerebellar_Hemisphere	No
ENSG00000127125	PPCS	1	42921788	0.0757498	17	4	0.05581	Esophagus_Muscularis	No
ENSG00000203705	TATDN3	1	212965170	0.0758183	45	3	0.0241412	Brain_Substantia_nigra	No
ENSG00000159403	C1R	12	7187513	0.0758396	17	4	0.02189	Brain_Substantia_nigra	No
ENSG00000181090	EHMT1	9	140513444	0.0758824	10	4	0.0695	Prostate	No
ENSG00000076662	ICAM3	19	10444452	0.0759077	33	3	0.007733	Brain_Cortex	No
ENSG00000153885	KCTD15	19	34286838	0.0759195	44	4	0.00618782	Spleen	No
ENSG00000109180	OCIAD1	4	48807229	0.0759833	45	3	0.192567	Skin_Sun_Exposed_Lower_leg	No
ENSG00000234520	HRAT17	7	112594701	0.0759881	5	4	0.00722251	Heart_Left_Ventricle	No
ENSG00000223572	CKMT1A	15	43985084	0.076033	22	3	0.0140639	Lung	No
ENSG00000273091	ENSG00000273091	21	33108045	0.076054	25	3	0.0129096	Skin_Not_Sun_Exposed_Suprapubic	No
ENSG00000186891	TNFRSF18	1	1138888	0.0760751	42	4	0.001555	Vagina	No
ENSG00000113048	MRPS27	5	71515236	0.0762234	45	3	0.0103468	Muscle_Skeletal	No
ENSG00000111752	PHC1	12	9066492	0.076233	43	5	0.0802635	Muscle_Skeletal	No
ENSG00000106772	PRUNE2	9	79226292	0.0763227	39	9	0.0114129	Skin_Sun_Exposed_Lower_leg	No
ENSG00000173638	SLC19A1	21	46913486	0.0763247	41	9	0.100352	Colon_Sigmoid	No
ENSG00000150281	CTF1	16	30907928	0.0763281	6	4	0.01094	Muscle_Skeletal	No
ENSG00000135297	MTO1	6	74171301	0.0763651	44	3	0.0213791	Brain_Anterior_cingulate_cortex_BA24	No
ENSG00000143867	OSR1	2	19551246	0.076388	26	3	0.0683497	Muscle_Skeletal	No
ENSG00000185742	C11orf87	11	109292846	0.0764801	11	3	0.01847	Esophagus_Gastroesophageal_Junction	No
ENSG00000230510	PPP5D1P	19	46984053	0.0764932	38	8	0.0104479	Artery_Tibial	No
ENSG00000132026	RTBDN	19	12936292	0.0765083	21	3	0.0637344	Pituitary	No
ENSG00000131196	NFATC1	18	77155856	0.0765126	23	8	0.0347309	Whole_Blood	No
ENSG00000149308	NPAT	11	108027942	0.0767312	39	1	0.0297271	Artery_Aorta	No
ENSG00000162624	LHX8	1	75594119	0.0767318	4	3	0.03187	Uterus	No
ENSG00000244623	OR2AE1	7	99473610	0.0767506	3	1	0.06586	Nerve_Tibial	No
ENSG00000124664	SPDEF	6	34505579	0.076876	43	3	0.03151	Brain_Cortex	No
ENSG00000127585	FBXL16	16	742500	0.0768936	16	6	0.013168	Lung	No
ENSG00000188848	BEND4	4	42112955	0.0770159	22	2	0.006607	Stomach	No
ENSG00000008952	SEC62	3	169684423	0.0770436	45	3	0.0140401	Brain_Amygdala	No
ENSG00000258986	TMEM179	14	104941015	0.0771602	32	4	0.0709768	Brain_Cerebellar_Hemisphere	No
ENSG00000058453	CROCC	1	17066768	0.0772721	42	2	0.00027227	Stomach	No
ENSG00000055917	PUM2	2	20448452	0.0772796	28	3	0.01224	Skin_Not_Sun_Exposed_Suprapubic	No
ENSG00000103024	NME3	16	1820287	0.077397	25	3	0.0361271	Esophagus_Muscularis	No
ENSG00000164463	CREBRF	5	172483355	0.0774669	32	2	0.02467	Adrenal_Gland	No
ENSG00000120942	UBIAD1	1	11333263	0.0774678	4	3	0.2748	Thyroid	No
ENSG00000253696	KBTBD11-OT1	8	1919563	0.0774766	37	6	0.074895	Small_Intestine_Terminal_Ileum	No
ENSG00000182196	ARL6IP4	12	123464607	0.077633	39	1	0.06932	Adipose_Subcutaneous	No
ENSG00000246430	LINC00968	8	57408805	0.0776357	25	4	0.0082722	Heart_Atrial_Appendage	No
ENSG00000259218	LINC00928	15	90048508	0.0776602	7	7	0.1274	Brain_Cortex	No
ENSG00000130649	CYP2E1	10	135333910	0.0777163	42	4	0.0850829	Brain_Cerebellar_Hemisphere	No
ENSG00000170345	FOS	14	75745477	0.0777273	41	7	0.00461538	Pituitary	No
ENSG00000214087	ARL16	17	79648204	0.0777638	45	1	0.0493024	Brain_Spinal_cord_cervical_c-1	No
ENSG00000145198	VWA5B2	3	183948217	0.0778318	42	2	0.0153361	Minor_Salivary_Gland	No
ENSG00000259863	SH3RF3-AS1	2	109743783	0.0778694	43	6	0.0733322	Heart_Atrial_Appendage	No
ENSG00000169251	NMD3	3	160822484	0.0779171	33	5	0.00444034	Adipose_Subcutaneous	No
ENSG00000205085	GARIN1A	7	128312342	0.0779324	45	6	0.00180295	Nerve_Tibial	No
ENSG00000198133	TMEM229B	14	67913801	0.0780528	41	6	0.04292	Spleen	No
ENSG00000165806	CASP7	10	115438942	0.0780601	45	3	0.06224	Pituitary	No
ENSG00000142484	TM4SF5	17	4675179	0.0781032	4	2	0.0994143	Liver	No
ENSG00000162032	SPSB3	16	1826713	0.0781358	21	5	0.04034	Brain_Caudate_basal_ganglia	No
ENSG00000259459	LINC02568	15	63682335	0.0781845	32	4	0.109139	Minor_Salivary_Gland	No
ENSG00000266733	TBC1D29P	17	28884130	0.0782	43	3	0.0360653	Esophagus_Muscularis	No
ENSG00000165609	NUDT5	10	12207324	0.0782007	36	7	0.002521	Brain_Putamen_basal_ganglia	No
ENSG00000135299	ANKRD6	6	90142889	0.0782707	32	5	0.108799	Spleen	No
ENSG00000177706	FAM20C	7	192969	0.0784633	32	11	0.01649	Small_Intestine_Terminal_Ileum	No
ENSG00000067113	PLPP1	5	54720682	0.0787368	44	6	0.0035614	Spleen	No
ENSG00000251369	ZNF550	19	58046625	0.0787428	44	2	0.05652	Brain_Cortex	No
ENSG00000269416	LINC01224	19	23582035	0.0787761	24	2	0.0377648	Brain_Substantia_nigra	No
ENSG00000131462	TUBG1	17	40761694	0.0787827	42	4	0.0292333	Stomach	No
ENSG00000115234	SNX17	2	27593389	0.0787962	31	4	0.00632948	Whole_Blood	No
ENSG00000189152	GRAPL	17	19030782	0.0787963	2	1	0.05524	Breast_Mammary_Tissue	No
ENSG00000132965	ALOX5AP	13	31309645	0.0788529	39	5	0.02473	Heart_Left_Ventricle	No
ENSG00000056736	IL17RB	3	53880607	0.0788893	39	6	0.0102	Brain_Putamen_basal_ganglia	No
ENSG00000133561	GIMAP6	7	150322463	0.0789303	13	4	0.05041	Vagina	No
ENSG00000164951	PDP1	8	94870035	0.0789359	17	3	0.01838	Brain_Hypothalamus	No
ENSG00000170500	LONRF2	2	100889753	0.0789484	41	4	0.00257826	Skin_Not_Sun_Exposed_Suprapubic	No
ENSG00000165816	VWA2	10	115999018	0.0790432	38	5	0.009246	Brain_Amygdala	No
ENSG00000140830	TXNL4B	16	72078188	0.0790435	39	7	0.0196054	Artery_Aorta	No
ENSG00000136240	KDELR2	7	6485584	0.0791234	44	6	0.00229502	Uterus	No
ENSG00000132613	MTSS2	16	70695107	0.0791685	40	7	0.01099	Adipose_Subcutaneous	No
ENSG00000159592	GPBP1L1	1	46092976	0.0793182	44	3	0.0128579	Minor_Salivary_Gland	No
ENSG00000112782	CLIC5	6	45868045	0.079354	41	6	0.008754	Brain_Amygdala	No
ENSG00000250266	LINC01612	4	171195070	0.079371	6	2	0.06244	Adipose_Subcutaneous	No
ENSG00000198826	ARHGAP11A	15	32907345	0.0794178	39	2	0.00988881	Pancreas	No
ENSG00000171502	COL24A1	1	86194916	0.0796052	36	7	0.0142	Nerve_Tibial	No
ENSG00000071909	MYO3B	2	171034655	0.0796224	18	7	0.0204	Minor_Salivary_Gland	No
ENSG00000059378	PARP12	7	139723544	0.0796576	38	8	0.00108692	Artery_Coronary	No
ENSG00000197891	SLC22A12	11	64358113	0.0798738	5	2	0.046838	Adipose_Visceral_Omentum	No
ENSG00000186687	LYRM7	5	130506503	0.0799194	44	2	0.0223791	Brain_Nucleus_accumbens_basal_ganglia	No
ENSG00000272748	ENSG00000272748	10	76581368	0.07994	9	1	0.07994	Brain_Cerebellum	No
ENSG00000175215	CTDSP2	12	58213710	0.079986	13	2	0.0281448	Brain_Cerebellum	No
ENSG00000067057	PFKP	10	3108525	0.0800489	32	13	0.0757	Artery_Coronary	No
ENSG00000197429	IPP	1	46159996	0.0800856	42	3	0.0134827	Ovary	No
ENSG00000187676	B3GLCT	13	31774073	0.0801333	45	7	0.0350399	Thyroid	No
ENSG00000168229	PTGDR	14	52734431	0.0801377	41	6	0.005316	Whole_Blood	No
ENSG00000184347	SLIT3	5	168088745	0.0802188	10	5	0.05619	Stomach	No
ENSG00000146477	SLC22A3	6	160769300	0.080228	33	4	0.01792	Brain_Substantia_nigra	No
ENSG00000160959	LRRC14	8	145743376	0.0802392	35	7	0.0178032	Nerve_Tibial	No
ENSG00000168828	OR13J1	9	35869375	0.0803085	22	2	0.0263	Uterus	No
ENSG00000271398	ENSG00000271398	1	28573655	0.0803156	2	1	0.07864	Brain_Cerebellar_Hemisphere	No
ENSG00000120860	WASHC3	12	102406705	0.0803676	45	3	0.059913	Muscle_Skeletal	No
ENSG00000164920	OSR2	8	99956631	0.0803956	33	4	0.01873	Prostate	No
ENSG00000134453	RBM17	10	6130950	0.0804039	44	6	0.0351453	Brain_Frontal_Cortex_BA9	No
ENSG00000234511	C5orf58	5	169659451	0.0805384	36	4	0.005323	Adipose_Visceral_Omentum	No
ENSG00000226337	TMEM252-DT	9	71155952	0.0805672	2	2	0.0398102	Whole_Blood	No
ENSG00000198315	ZKSCAN8	6	28109688	0.0805696	44	5	0.00281834	Brain_Frontal_Cortex_BA9	No
ENSG00000204956	PCDHGA1	5	140710252	0.0805698	42	2	0.0132087	Stomach	No
ENSG00000118276	B4GALT6	18	29202210	0.0806215	42	4	0.00788369	Thyroid	No
ENSG00000132437	DDC	7	50526134	0.0807813	7	4	0.1292	Minor_Salivary_Gland	No
ENSG00000095539	SEMA4G	10	102729275	0.0808278	43	5	0.00818334	Brain_Putamen_basal_ganglia	No
ENSG00000153291	SLC25A27	6	46620678	0.0808302	45	2	0.331299	Brain_Anterior_cingulate_cortex_BA24	No
ENSG00000236255	ENSG00000236255	2	118591513	0.080887	43	3	0.0708124	Esophagus_Mucosa	No
ENSG00000149269	PAK1	11	77032752	0.0808903	44	8	0.0106813	Small_Intestine_Terminal_Ileum	No
ENSG00000171451	DSEL	18	65173819	0.0809024	31	5	0.00553101	Spleen	No
ENSG00000052723	SIKE1	1	115312100	0.0809088	8	3	0.09593	Artery_Tibial	No
ENSG00000180332	KCTD4	13	45766988	0.0810326	34	2	0.02912	Adipose_Subcutaneous	No
ENSG00000260257	ENSG00000260257	20	31444848	0.0810551	45	5	0.009164	Minor_Salivary_Gland	No
ENSG00000260027	HOXB7	17	46684594	0.0811599	30	6	0.0388237	Stomach	No
ENSG00000112972	HMGCS1	5	43289497	0.0811964	44	2	0.0242128	Skin_Sun_Exposed_Lower_leg	No
ENSG00000125246	CLYBL	13	100258919	0.0811974	45	4	0.0226899	Artery_Coronary	No
ENSG00000103043	VAC14	16	70721342	0.0812002	36	2	0.0338797	Vagina	No
ENSG00000122729	ACO1	9	32384618	0.0812692	43	9	0.00325115	Esophagus_Mucosa	No
ENSG00000241135	LINC00881	3	156807670	0.0812912	20	4	0.0247	Esophagus_Muscularis	No
ENSG00000003393	ALS2	2	202565277	0.0813731	45	2	0.0281917	Pancreas	No
ENSG00000204569	PPP1R10	6	30568177	0.0814074	3	1	0.07768	Pituitary	No
ENSG00000196867	ZFP28	19	57050317	0.0814419	45	4	0.0274887	Nerve_Tibial	No
ENSG00000104427	ZC2HC1A	8	79578282	0.0814983	45	3	0.0199412	Uterus	No
ENSG00000164182	NDUFAF2	5	60240956	0.0815109	45	3	0.0132499	Brain_Anterior_cingulate_cortex_BA24	No
ENSG00000177889	UBE2N	12	93799449	0.081522	37	5	0.079	Liver	No
ENSG00000130856	ZNF236	18	74534563	0.0815686	44	3	0.00559865	Prostate	No
ENSG00000137463	MGARP	4	140187317	0.0816514	33	3	0.041748	Small_Intestine_Terminal_Ileum	No
ENSG00000235263	ENSG00000235263	1	9561151	0.0816907	4	2	0.0641392	Liver	No
ENSG00000183624	HMCES	3	128997671	0.0817544	44	2	0.0100744	Adrenal_Gland	No
ENSG00000102996	MMP15	16	58059470	0.0818757	40	7	0.0735034	Vagina	No
ENSG00000172159	FRMD3	9	85857905	0.0818996	33	8	0.005533	Heart_Left_Ventricle	No
ENSG00000096070	BRPF3	6	36164521	0.0819143	26	3	0.008121	Adrenal_Gland	No
ENSG00000231690	LINC00574	6	170190417	0.0819887	39	4	0.04271	Stomach	No
ENSG00000140945	CDH13	16	82660408	0.0820099	23	6	0.003319	Esophagus_Mucosa	No
ENSG00000008196	TFAP2B	6	50786436	0.0820255	12	4	0.00405079	Skin_Sun_Exposed_Lower_leg	No
ENSG00000136960	ENPP2	8	120569326	0.0820371	12	5	0.01842	Artery_Aorta	No
ENSG00000259840	ENSG00000259840	16	760746	0.0820671	16	3	0.03579	Brain_Cortex	No
ENSG00000167380	ZNF226	19	44669226	0.0820748	41	3	0.03806	Adipose_Subcutaneous	No
ENSG00000250829	ENSG00000250829	4	187812123	0.0821636	12	4	0.1037	Breast_Mammary_Tissue	No
ENSG00000253301	LINC01606	8	58055248	0.0822208	8	2	0.0895553	Pituitary	No
ENSG00000181904	C5orf24	5	134181370	0.0822833	31	1	0.08193	Heart_Atrial_Appendage	No
ENSG00000222047	C10orf55	10	75669727	0.0823417	6	2	0.1586	Breast_Mammary_Tissue	No
ENSG00000135604	STX11	6	144471663	0.0823818	36	6	0.0396788	Nerve_Tibial	No
ENSG00000089327	FXYD5	19	35645633	0.082397	36	7	0.0166637	Adrenal_Gland	No
ENSG00000174791	RIN1	11	66097713	0.0824488	39	2	0.0119774	Brain_Cortex	No
ENSG00000167106	EEIG1	9	130702858	0.0824594	41	1	0.002448	Esophagus_Muscularis	No
ENSG00000163162	RNF149	2	101887681	0.0824643	45	4	0.135767	Spleen	No
ENSG00000105928	GSDME	7	24737972	0.0824673	41	6	0.00176228	Brain_Putamen_basal_ganglia	No
ENSG00000227268	KLLN	10	89618918	0.0825425	17	3	0.0106384	Artery_Aorta	No
ENSG00000271843	ENSG00000271843	3	63993758	0.0825526	42	6	0.07094	Colon_Sigmoid	No
ENSG00000181031	RPH3AL	17	62293	0.0825677	43	8	0.0288608	Adrenal_Gland	No
ENSG00000115468	EFHD1	2	233470767	0.0825832	35	9	0.0921934	Heart_Left_Ventricle	No
ENSG00000146676	PURB	7	44915896	0.0826805	12	2	0.05219	Brain_Anterior_cingulate_cortex_BA24	No
ENSG00000085999	RAD54L	1	46713360	0.0827165	31	8	0.009882	Artery_Tibial	No
ENSG00000284430	ENSG00000284430	19	31591209	0.0827827	6	3	0.1074	Ovary	No
ENSG00000188906	LRRK2	12	40590546	0.082794	44	6	0.00716682	Skin_Sun_Exposed_Lower_leg	No
ENSG00000057468	MSH4	1	76262567	0.0827966	43	2	0.00790096	Uterus	No
ENSG00000197084	LCE1C	1	152777311	0.0828844	5	4	0.01011	Brain_Cerebellar_Hemisphere	No
ENSG00000126861	OMG	17	29599031	0.0829037	13	2	0.03033	Brain_Cerebellum	No
ENSG00000159784	FAM131B	7	143050493	0.0831019	45	6	0.0417192	Nerve_Tibial	No
ENSG00000184575	XPOT	12	64798130	0.083109	29	5	0.05602	Brain_Hypothalamus	No
ENSG00000109321	AREG	4	75310851	0.0831729	32	7	0.0738907	Skin_Sun_Exposed_Lower_leg	No
ENSG00000070761	CFAP20	16	58147496	0.0831744	40	3	0.007614	Brain_Hippocampus	No
ENSG00000110484	SCGB2A2	11	62037627	0.0832154	9	3	0.02281	Colon_Sigmoid	No
ENSG00000117448	AKR1A1	1	46016215	0.0832312	40	3	0.0145914	Adipose_Visceral_Omentum	No
ENSG00000166507	NDST2	10	75561669	0.0833043	35	2	0.02173	Artery_Aorta	No
ENSG00000235271	ENSG00000235271	22	27299255	0.0834472	36	6	0.00405329	Whole_Blood	No
ENSG00000162493	PDPN	1	13909960	0.0835704	42	8	0.00613872	Esophagus_Muscularis	No
ENSG00000040608	RTN4R	22	20228938	0.0836069	5	4	0.05282	Artery_Tibial	No
ENSG00000198556	ZNF789	7	99070464	0.0836436	44	3	0.0577208	Muscle_Skeletal	No
ENSG00000125414	MYH2	17	10424465	0.0836584	36	2	0.0395021	Adipose_Subcutaneous	No
ENSG00000169218	RSPO1	1	38076951	0.0836609	19	6	0.06688	Vagina	No
ENSG00000186526	CYP4F8	19	15726029	0.08369	2	1	0.08369	Prostate	No
ENSG00000167216	KATNAL2	18	44497455	0.0837054	45	4	0.00064207	Heart_Left_Ventricle	No
ENSG00000125457	MIF4GD	17	73262309	0.0837287	45	4	0.00987285	Breast_Mammary_Tissue	No
ENSG00000164171	ITGA2	5	52285156	0.0837467	41	8	0.0106509	Brain_Cerebellum	No
ENSG00000145040	UCN2	3	48599160	0.0837469	42	3	0.0070074	Brain_Cerebellum	No
ENSG00000174684	B4GAT1	11	66112843	0.0838031	34	3	0.0261068	Adipose_Subcutaneous	No
ENSG00000169764	UGP2	2	64068074	0.0838562	41	6	0.001494	Brain_Hypothalamus	No
ENSG00000106526	ACTR3C	7	149941005	0.0838782	40	3	0.0218144	Pituitary	No
ENSG00000250284	CTB-1I21.1	5	136070616	0.0838974	11	3	0.08526	Brain_Hypothalamus	No
ENSG00000124733	MEA1	6	42979832	0.0839153	45	1	0.0744584	Pituitary	No
ENSG00000267939	ENSG00000267939	19	8073613	0.084057	43	2	0.011984	Brain_Amygdala	No
ENSG00000221838	AP4M1	7	99699172	0.0840641	45	2	0.01802	Brain_Nucleus_accumbens_basal_ganglia	No
ENSG00000113269	RNF130	5	179338651	0.0841228	42	2	0.00958053	Brain_Hippocampus	No
ENSG00000125823	CSTL1	20	23420322	0.0841672	3	1	0.0710609	Skin_Not_Sun_Exposed_Suprapubic	No
ENSG00000074071	MRPS34	16	1821891	0.0842082	43	4	0.00824888	Nerve_Tibial	No
ENSG00000075785	RAB7A	3	128444965	0.0842399	16	3	0.03127	Esophagus_Muscularis	No
ENSG00000272727	LINC02266	4	146256415	0.0842504	8	2	0.03788	Nerve_Tibial	No
ENSG00000079841	RIMS1	6	72596406	0.0842639	18	10	0.0689994	Esophagus_Mucosa	No
ENSG00000006555	TTC22	1	55245385	0.0842845	39	7	0.0414688	Brain_Hippocampus	No
ENSG00000171649	ZIK1	19	58089824	0.0842931	42	2	0.014148	Brain_Nucleus_accumbens_basal_ganglia	No
ENSG00000267665	ENSG00000267665	17	75523080	0.0843968	14	4	0.0478279	Brain_Anterior_cingulate_cortex_BA24	No
ENSG00000081014	AP4E1	15	51200869	0.0844899	42	6	0.04032	Adipose_Subcutaneous	No
ENSG00000120675	DNAJC15	13	43597339	0.0845064	44	1	0.0573	Uterus	No
ENSG00000070886	EPHA8	1	22890057	0.0845273	21	8	0.00253202	Prostate	No
ENSG00000160570	DEDD2	19	42702750	0.0845437	7	2	0.0281682	Colon_Sigmoid	No
ENSG00000196096	SPAG16-DT	2	214141276	0.0846583	15	2	0.03745	Adrenal_Gland	No
ENSG00000231256	CFAP97D1	17	41857803	0.084659	10	3	0.08269	Nerve_Tibial	No
ENSG00000141543	EIF4A3	17	78109013	0.0846778	42	6	0.00334259	Breast_Mammary_Tissue	No
ENSG00000101126	ADNP	20	49505585	0.0846914	40	3	0.00729863	Muscle_Skeletal	No
ENSG00000171988	JMJD1C	10	64926981	0.0847012	22	3	0.1283	Artery_Tibial	No
ENSG00000251381	LINC00958	11	12984057	0.0847371	21	3	0.02375	Brain_Cerebellum	No
ENSG00000145912	NHP2	5	177576461	0.0847445	11	2	0.0279	Pituitary	No
ENSG00000114757	PEX5L	3	179512746	0.084753	32	4	0.0524627	Spleen	No
ENSG00000130560	UBAC1	9	138824815	0.0847724	44	3	0.07943	Muscle_Skeletal	No
ENSG00000196363	WDR5	9	137000487	0.0848148	43	4	0.0201047	Prostate	No
ENSG00000152822	GRM1	6	146348782	0.0848549	7	4	0.05322	Brain_Putamen_basal_ganglia	No
ENSG00000073417	PDE8A	15	85523671	0.0848917	44	6	0.0161593	Brain_Cortex	No
ENSG00000282872	C1orf232	1	26490591	0.0849119	2	1	0.0856	Pituitary	No
ENSG00000231604	ENSG00000231604	20	55305453	0.084953	2	1	0.084953	Breast_Mammary_Tissue	No
ENSG00000161996	WDR90	16	699311	0.0849679	45	2	0.0176981	Whole_Blood	No
ENSG00000265972	TXNIP	1	146678960	0.0849786	16	2	0.0386801	Small_Intestine_Terminal_Ileum	No
ENSG00000104938	CLEC4M	19	7828035	0.0849831	28	5	0.0488455	Whole_Blood	No
ENSG00000164053	ATRIP	3	48488114	0.0850376	44	2	0.107011	Brain_Cerebellar_Hemisphere	No
ENSG00000159596	TMEM69	1	46152886	0.0850411	39	3	0.0102669	Esophagus_Gastroesophageal_Junction	No
ENSG00000172638	EFEMP2	11	65633912	0.0851306	45	4	0.115458	Skin_Sun_Exposed_Lower_leg	No
ENSG00000164161	HHIP	4	145567173	0.0851376	25	3	0.07499	Brain_Cortex	No
ENSG00000072858	SIDT1	3	113251143	0.0852367	40	5	0.0138661	Prostate	No
ENSG00000172318	B3GALT1	2	168675182	0.0852617	4	3	0.1407	Muscle_Skeletal	No
ENSG00000149311	ATM	11	108093211	0.0852759	35	2	0.0335529	Brain_Nucleus_accumbens_basal_ganglia	No
ENSG00000186652	PRG2	11	57154267	0.0853069	42	3	0.0113252	Ovary	No
ENSG00000143627	PKLR	1	155259630	0.0853887	4	2	0.09062	Brain_Nucleus_accumbens_basal_ganglia	No
ENSG00000112118	MCM3	6	52128807	0.0854042	40	6	0.0119462	Brain_Cortex	No
ENSG00000104221	BRF2	8	37700786	0.0854346	5	2	0.02659	Nerve_Tibial	No
ENSG00000169026	SLC49A3	4	675618	0.0854751	45	3	0.0759	Adipose_Visceral_Omentum	No
ENSG00000058799	YIPF1	1	54317392	0.0855145	44	6	0.0191282	Small_Intestine_Terminal_Ileum	No
ENSG00000121380	BCL2L14	12	12202778	0.0855328	3	2	0.05692	Pancreas	No
ENSG00000105246	EBI3	19	4229495	0.0855637	15	3	0.07493	Artery_Coronary	No
ENSG00000066697	MSANTD3	9	103189438	0.0855852	41	5	0.0393961	Skin_Not_Sun_Exposed_Suprapubic	No
ENSG00000102984	ZNF821	16	71893583	0.0856076	44	4	0.0214595	Brain_Anterior_cingulate_cortex_BA24	No
ENSG00000169213	RAB3B	1	52373628	0.085642	7	4	0.136046	Colon_Transverse	No
ENSG00000233304	LINC01346	1	4000673	0.0856883	9	4	0.0935251	Esophagus_Muscularis	No
ENSG00000166233	ARIH1	15	72766667	0.0857027	13	4	0.04718	Ovary	No
ENSG00000167945	-	0	855443	0.0857594	19	6	0.0256	Brain_Cerebellum	No
ENSG00000135314	KHDC1	6	73951037	0.0858306	43	6	0.00756212	Brain_Cerebellum	No
ENSG00000130313	PGLS	19	17622438	0.0858641	37	6	0.003157	Brain_Caudate_basal_ganglia	No
ENSG00000119729	RHOQ	2	46768945	0.0858931	39	4	0.00408085	Skin_Sun_Exposed_Lower_leg	No
ENSG00000267123	SCAT1	17	76613471	0.0859338	7	1	0.0639521	Whole_Blood	No
ENSG00000173227	SYT12	11	66774249	0.0859473	8	3	0.07053	Brain_Cerebellar_Hemisphere	No
ENSG00000259255	ENSG00000259255	15	46985486	0.086	3	1	0.086	Artery_Aorta	No
ENSG00000196199	MPHOSPH8	13	20207788	0.0860519	44	5	0.0170782	Adrenal_Gland	No
ENSG00000143924	EML4	2	42396490	0.0860699	43	3	0.00712459	Artery_Coronary	No
ENSG00000107745	MICU1	10	74127098	0.0861039	38	1	0.03184	Esophagus_Muscularis	No
ENSG00000070444	MNT	17	2287354	0.0861147	39	5	0.05754	Colon_Sigmoid	No
ENSG00000277491	ENSG00000277491	17	698545	0.0862768	31	7	0.00699	Brain_Putamen_basal_ganglia	No
ENSG00000271344	ENSG00000271344	7	128330505	0.0862823	45	4	0.054724	Brain_Frontal_Cortex_BA9	No
ENSG00000139438	FAM222A	12	110152033	0.0863466	45	4	0.0222217	Colon_Transverse	No
ENSG00000110047	EHD1	11	64619114	0.08638	45	4	0.00102003	Brain_Nucleus_accumbens_basal_ganglia	No
ENSG00000117632	STMN1	1	26210672	0.086386	17	5	0.00378943	Artery_Aorta	No
ENSG00000244274	DBNDD2	20	44034697	0.086391	43	2	0.004426	Artery_Aorta	No
ENSG00000275784	-	0	32577286	0.086415	25	4	0.07675	Adrenal_Gland	No
ENSG00000065308	TRAM2	6	52362200	0.0864313	32	8	0.08605	Ovary	No
ENSG00000135404	CD63	12	56119107	0.0865343	38	3	0.02571	Artery_Aorta	No
ENSG00000250103	PANCR	4	111516671	0.08654	2	1	0.08654	Minor_Salivary_Gland	No
ENSG00000175334	BANF1	11	65769550	0.0865778	45	3	0.126927	Spleen	No
ENSG00000106006	HOXA6	7	27185015	0.0865985	25	5	0.00011369	Skin_Not_Sun_Exposed_Suprapubic	No
ENSG00000042286	AIFM2	10	71857979	0.0866542	31	6	0.1575	Lung	No
ENSG00000176978	DPP7	9	140004994	0.0866959	44	6	0.120047	Brain_Spinal_cord_cervical_c-1	No
ENSG00000182628	SKA2	17	57187312	0.0867255	43	4	0.0329736	Adipose_Subcutaneous	No
ENSG00000159899	NPR2	9	35792151	0.0867455	44	3	0.00837	Heart_Atrial_Appendage	No
ENSG00000101198	NKAIN4	20	61872136	0.0867842	29	7	0.06177	Adrenal_Gland	No
ENSG00000257067	LINC02703	11	115803492	0.0868369	7	2	0.03639	Brain_Nucleus_accumbens_basal_ganglia	No
ENSG00000138182	KIF20B	10	91461367	0.0868476	40	3	0.1083	Liver	No
ENSG00000187513	GJA4	1	35258599	0.0868624	27	4	0.003045	Colon_Sigmoid	No
ENSG00000152767	FARP1	13	98794816	0.0869114	30	7	0.01539	Heart_Atrial_Appendage	No
ENSG00000273100	ENSG00000273100	6	170493905	0.0869485	42	4	0.008573	Minor_Salivary_Gland	No
ENSG00000128245	YWHAH	22	32340447	0.0869546	29	7	0.00404282	Stomach	No
ENSG00000188782	CATSPER4	1	26517052	0.0870104	7	4	0.0361855	Pituitary	No
ENSG00000012048	BRCA1	17	41196312	0.0870956	21	3	0.03274	Lung	No
ENSG00000055070	SZRD1	1	16679070	0.0871123	39	2	0.00410786	Brain_Hippocampus	No
ENSG00000205060	SLC35B4	7	133974084	0.0871281	36	3	0.03546	Brain_Frontal_Cortex_BA9	No
ENSG00000167004	PDIA3	15	44038590	0.0871434	41	2	0.0397269	Brain_Spinal_cord_cervical_c-1	No
ENSG00000138606	SHF	15	45459412	0.0872152	41	6	0.0568007	Esophagus_Muscularis	No
ENSG00000197479	PCDHB11	5	140579183	0.0872516	43	3	0.00577773	Spleen	No
ENSG00000136144	RCBTB1	13	50106082	0.0872816	45	3	0.0505728	Muscle_Skeletal	No
ENSG00000115568	ZNF142	2	219502639	0.0875096	45	2	0.05803	Artery_Coronary	No
ENSG00000090975	PITPNM2	12	123468027	0.0875248	31	2	0.01716	Ovary	No
ENSG00000158022	TRIM63	1	26377795	0.0875583	30	3	0.0357048	Breast_Mammary_Tissue	No
ENSG00000107554	DNMBP	10	101635334	0.0875625	41	4	0.00742466	Brain_Nucleus_accumbens_basal_ganglia	No
ENSG00000184058	TBX1	22	19744226	0.0876288	14	7	0.03026	Brain_Hippocampus	No
ENSG00000105726	ATP13A1	19	19756007	0.0876346	43	5	0.00890865	Whole_Blood	No
ENSG00000257272	ENSG00000257272	14	36343063	0.0877487	11	3	0.03885	Brain_Cerebellar_Hemisphere	No
ENSG00000139636	LMBR1L	12	49490919	0.08777	38	2	0.0586179	Brain_Cerebellum	No
ENSG00000184900	SUMO3	21	46225532	0.0878266	40	8	0.0009793	Nerve_Tibial	No
ENSG00000055950	MRPL43	10	102729215	0.0878629	40	4	0.05364	Brain_Cortex	No
ENSG00000144535	DIS3L2	2	232825955	0.0878851	40	3	0.01906	Artery_Coronary	No
ENSG00000187147	RNF220	1	44870866	0.087944	8	3	0.02641	Brain_Cortex	No
ENSG00000213965	NUDT19	19	33182867	0.0881042	44	3	0.00614891	Thyroid	No
ENSG00000128607	KLHDC10	7	129710350	0.0881122	45	9	0.0678457	Colon_Sigmoid	No
ENSG00000104213	PDGFRL	8	17433942	0.0881757	42	8	0.0350198	Brain_Anterior_cingulate_cortex_BA24	No
ENSG00000088179	PTPN4	2	120517207	0.0881767	38	4	0.001879	Brain_Hippocampus	No
ENSG00000165480	SKA3	13	21727734	0.0882081	28	5	0.0142764	Esophagus_Gastroesophageal_Junction	No
ENSG00000162604	TM2D1	1	62146718	0.0882579	40	2	0.01405	Artery_Aorta	No
ENSG00000183287	CCBE1	18	57098172	0.088281	40	12	0.00226366	Nerve_Tibial	No
ENSG00000248489	CHD1-DT	5	98264875	0.0882893	28	2	0.1083	Brain_Hippocampus	No
ENSG00000092096	SLC22A17	14	23815515	0.0883346	44	4	0.0249224	Vagina	No
ENSG00000188385	JAKMIP3	10	133918175	0.0884222	44	4	0.0240151	Brain_Amygdala	No
ENSG00000167658	EEF2	19	3976054	0.0884491	32	5	0.0301793	Skin_Sun_Exposed_Lower_leg	No
ENSG00000153347	FAM81B	5	94727048	0.0884497	19	3	0.009201	Brain_Cerebellar_Hemisphere	No
ENSG00000170522	ELOVL6	4	110967002	0.0884643	10	6	0.0464	Pancreas	No
ENSG00000198513	ATL1	14	50999227	0.0884777	35	2	0.0598899	Heart_Atrial_Appendage	No
ENSG00000188649	CC2D2B	10	97733786	0.0885268	44	6	0.00835649	Breast_Mammary_Tissue	No
ENSG00000183977	PP2D1	3	20021453	0.0885778	41	4	0.02761	Nerve_Tibial	No
ENSG00000196417	ZNF765	19	53893046	0.0886697	37	7	0.0688953	Lung	No
ENSG00000225535	LINC01393	7	114719012	0.0886824	11	4	0.0254	Spleen	No
ENSG00000196704	AMZ2	17	66243715	0.0887332	45	4	0.0586845	Ovary	No
ENSG00000124383	MPHOSPH10	2	71357444	0.0887725	38	2	0.0199713	Ovary	No
ENSG00000068650	ATP11A	13	113344643	0.0888049	38	8	0.01341	Brain_Nucleus_accumbens_basal_ganglia	No
ENSG00000178149	DALRD3	3	49052921	0.0888705	34	2	2.25e-15	Skin_Not_Sun_Exposed_Suprapubic	No
ENSG00000168575	SLC20A2	8	42273993	0.0888868	45	7	0.0836727	Artery_Coronary	No
ENSG00000187151	ANGPTL5	11	101761405	0.0889578	37	3	0.04011	Brain_Amygdala	No
ENSG00000167384	ZNF180	19	44979854	0.0889745	43	5	0.00294197	Adipose_Subcutaneous	No
ENSG00000108509	CAMTA2	17	4871287	0.0890922	45	3	0.002286	Pituitary	No
ENSG00000171940	ZNF217	20	52183604	0.0890955	38	2	0.0280253	Brain_Amygdala	No
ENSG00000187098	MITF	3	69788586	0.0892035	24	6	0.009231	Artery_Aorta	No
ENSG00000090013	BLVRB	19	40953696	0.089207	43	4	0.00599388	Brain_Hypothalamus	No
ENSG00000272374	SCUBE3-AS1	6	35188147	0.0892793	7	3	0.05301	Artery_Tibial	No
ENSG00000179242	CDH4	20	59827482	0.0893156	40	9	0.003713	Liver	No
ENSG00000114850	SSR3	3	156257929	0.0893487	33	3	0.01779	Vagina	No
ENSG00000171885	AQP4	18	24432002	0.0894161	26	7	0.0359754	Heart_Atrial_Appendage	No
ENSG00000108828	VAT1	17	41166622	0.0895155	43	4	0.0923658	Skin_Sun_Exposed_Lower_leg	No
ENSG00000151491	EPS8	12	15773092	0.08954	3	1	0.08954	Colon_Transverse	No
ENSG00000139970	RTN1	14	60062694	0.0895603	42	5	0.0174142	Brain_Nucleus_accumbens_basal_ganglia	No
ENSG00000272248	ENSG00000272248	6	4018947	0.0895725	8	3	0.3181	Brain_Hypothalamus	No
ENSG00000178199	ZC3H12D	6	149768794	0.0895738	27	5	0.004371	Brain_Cortex	No
ENSG00000159840	ZYX	7	143078173	0.0895933	22	5	0.0081	Brain_Cortex	No
ENSG00000172375	C2CD2L	11	118972908	0.0896791	24	3	0.09837	Adipose_Subcutaneous	No
ENSG00000129003	VPS13C	15	62144588	0.0896798	35	2	0.02586	Artery_Aorta	No
ENSG00000116649	SRM	1	11114641	0.0897011	43	3	0.0306088	Brain_Cerebellar_Hemisphere	No
ENSG00000196544	BORCS6	17	8091652	0.0897074	24	6	0.0009424	Artery_Tibial	No
ENSG00000197323	TRIM33	1	114935399	0.0897202	43	4	0.0155039	Esophagus_Gastroesophageal_Junction	No
ENSG00000112149	CD83	6	14117872	0.0897225	44	5	0.0143725	Esophagus_Gastroesophageal_Junction	No
ENSG00000272143	FGF14-AS2	13	103046980	0.0897371	45	4	0.00221416	Brain_Hypothalamus	No
ENSG00000186765	FSCN2	17	79495422	0.0897784	39	9	0.0169398	Colon_Sigmoid	No
ENSG00000127838	PNKD	2	219135115	0.0899735	38	2	0.052525	Thyroid	No
ENSG00000189007	ADAT2	6	143743969	0.0899736	39	3	0.0258	Prostate	No
ENSG00000275846	ENSG00000275846	6	26602960	0.0899869	3	1	0.0899869	Brain_Cerebellar_Hemisphere	No
ENSG00000104918	RETN	19	7733930	0.0900453	38	4	0.02354	Lung	No
ENSG00000168994	PXDC1	6	3722848	0.0900754	21	8	0.0113449	Artery_Tibial	No
ENSG00000009830	POMT2	14	77741299	0.0900907	45	9	0.0224134	Thyroid	No
ENSG00000136153	LMO7	13	76194570	0.0901027	21	11	0.02099	Colon_Sigmoid	No
ENSG00000113368	LMNB1	5	126112315	0.0901112	35	3	0.01223	Brain_Frontal_Cortex_BA9	No
ENSG00000137764	MAP2K5	15	67835047	0.0901134	45	4	0.00736525	Muscle_Skeletal	No
ENSG00000270755	ENSG00000270755	9	132806992	0.0901155	8	3	0.01737	Thyroid	No
ENSG00000128340	RAC2	22	37621301	0.0901822	15	4	0.0262	Brain_Spinal_cord_cervical_c-1	No
ENSG00000165632	TAF3	10	7860467	0.0902557	28	2	0.147556	Brain_Amygdala	No
ENSG00000125046	SSUH2	3	8661086	0.0903151	34	7	0.00699936	Artery_Tibial	No
ENSG00000270638	ENSG00000270638	6	146056706	0.0903189	42	3	0.02683	Colon_Sigmoid	No
ENSG00000163581	SLC2A2	3	170714137	0.0903504	4	2	0.03503	Small_Intestine_Terminal_Ileum	No
ENSG00000165185	KIAA1958	9	115249127	0.0903533	30	4	0.01583	Brain_Cerebellar_Hemisphere	No
ENSG00000134899	ERCC5	13	103497194	0.0903535	36	3	0.00312	Pancreas	No
ENSG00000233610	LINC00462	13	49151110	0.0903552	10	1	0.0774729	Skin_Not_Sun_Exposed_Suprapubic	No
ENSG00000123179	EBPL	13	50234859	0.0903571	45	3	0.00859494	Prostate	No
ENSG00000115368	WDR75	2	190306159	0.0904163	42	3	0.01079	Esophagus_Muscularis	No
ENSG00000064601	CTSA	20	44518783	0.0904468	33	3	5.95e-06	Esophagus_Mucosa	No
ENSG00000122033	MTIF3	13	28009776	0.09046	38	4	0.0788565	Skin_Not_Sun_Exposed_Suprapubic	No
ENSG00000160194	NDUFV3	21	44299754	0.0904627	45	4	0.0201511	Esophagus_Muscularis	No
ENSG00000132646	PCNA	20	5095599	0.090467	44	2	0.02826	Brain_Caudate_basal_ganglia	No
ENSG00000225156	ENSG00000225156	2	45181803	0.0904844	6	3	0.01868	Vagina	No
ENSG00000226380	-	0	130561495	0.0905102	41	4	0.00812854	Ovary	No
ENSG00000272343	ENSG00000272343	8	57135247	0.0905282	19	5	0.00636267	Adipose_Subcutaneous	No
ENSG00000147586	MRPS28	8	80830952	0.0905787	16	2	0.01274	Skin_Not_Sun_Exposed_Suprapubic	No
ENSG00000143994	ABHD1	2	27346682	0.09058	25	5	0.01488	Heart_Left_Ventricle	No
ENSG00000244045	TMEM199	17	26684604	0.0907159	43	3	0.0117962	Whole_Blood	No
ENSG00000272031	ANKRD34A	1	146645856	0.0907273	29	5	0.0161718	Adipose_Subcutaneous	No
ENSG00000103496	STX4	16	31044210	0.0907535	44	2	0.02313	Ovary	No
ENSG00000268912	ENSG00000268912	19	58939999	0.0907612	43	3	0.02989	Heart_Atrial_Appendage	No
ENSG00000130402	ACTN4	19	39138289	0.0907669	43	2	0.0151398	Minor_Salivary_Gland	No
ENSG00000039650	PNKP	19	50364461	0.0909251	43	3	0.00254321	Uterus	No
ENSG00000197081	IGF2R	6	160390131	0.0909308	42	4	0.04429	Thyroid	No
ENSG00000023572	GLRX2	1	193065598	0.0909557	45	4	0.00757226	Spleen	No
ENSG00000115694	STK25	2	242432089	0.0909756	35	9	0.03276	Adipose_Visceral_Omentum	No
ENSG00000186009	ATP4B	13	114303119	0.0909835	3	3	0.125505	Thyroid	No
ENSG00000136205	TNS3	7	47314752	0.0911285	11	11	0.0137475	Esophagus_Muscularis	No
ENSG00000005483	KMT2E	7	104654626	0.091144	20	4	0.001972	Esophagus_Muscularis	No
ENSG00000114999	TTL	2	113239731	0.0911501	44	6	0.00109979	Artery_Coronary	No
ENSG00000180263	FGD6	12	95470525	0.0911831	42	9	0.0413997	Brain_Putamen_basal_ganglia	No
ENSG00000271204	ENSG00000271204	7	130614968	0.0913066	31	3	0.0155381	Whole_Blood	No
ENSG00000187608	ISG15	1	948803	0.0914305	39	6	0.057141	Skin_Not_Sun_Exposed_Suprapubic	No
ENSG00000272735	ENSG00000272735	2	71294649	0.0914382	27	2	0.0356912	Pancreas	No
ENSG00000269037	LINC01838	19	35396219	0.09146	3	1	0.09146	Brain_Hippocampus	No
ENSG00000115593	SMYD1	2	88367299	0.0914796	21	6	0.004072	Prostate	No
ENSG00000105135	ILVBL	19	15225795	0.0915132	44	3	0.03062	Brain_Amygdala	No
ENSG00000215790	SLC35E2A	1	1656277	0.091622	44	2	0.00065709	Brain_Cerebellar_Hemisphere	No
ENSG00000133706	LARS1	5	145492601	0.0917522	45	1	0.0444739	Brain_Hypothalamus	No
ENSG00000198113	TOR4A	9	140172201	0.0917611	32	5	0.00280272	Heart_Atrial_Appendage	No
ENSG00000105063	PPP6R1	19	55741148	0.0917843	31	4	0.0242364	Nerve_Tibial	No
ENSG00000182674	KCNB2	8	73449626	0.0918481	24	4	0.0197283	Brain_Putamen_basal_ganglia	No
ENSG00000140488	CELF6	15	72577068	0.0918542	11	1	0.06317	Skin_Not_Sun_Exposed_Suprapubic	No
ENSG00000221864	KRTAP12-2	21	46086106	0.091861	2	1	0.091861	Skin_Sun_Exposed_Lower_leg	No
ENSG00000005001	PRSS22	16	2902728	0.0918672	22	6	0.02163	Adipose_Subcutaneous	No
ENSG00000165091	TMC1	9	75136717	0.0919261	25	4	0.0183788	Brain_Amygdala	No
ENSG00000258289	CHURC1	14	65381079	0.0920582	42	1	0.01964	Brain_Substantia_nigra	No
ENSG00000270076	ENSG00000270076	8	11060474	0.0920663	19	1	0.0642	Brain_Cerebellum	No
ENSG00000143952	VPS54	2	64119280	0.0921898	45	5	0.02054	Brain_Putamen_basal_ganglia	No
ENSG00000259582	-	0	98096514	0.0922004	10	3	0.04666	Liver	No
ENSG00000275512	ENSG00000275512	18	32983959	0.0922024	2	2	0.02951	Breast_Mammary_Tissue	No
ENSG00000214140	PRCD	17	74523668	0.0922068	39	5	0.12448	Small_Intestine_Terminal_Ileum	No
ENSG00000155850	SLC26A2	5	149340300	0.092241	34	7	0.0179473	Brain_Caudate_basal_ganglia	No
ENSG00000175634	RPS6KB2	11	67195931	0.0922699	42	1	0.01691	Brain_Spinal_cord_cervical_c-1	No
ENSG00000236963	LINC01141	1	20687072	0.0922957	9	4	0.0122137	Brain_Hippocampus	No
ENSG00000100968	NFATC4	14	24834879	0.0923432	40	6	0.05232	Brain_Caudate_basal_ganglia	No
ENSG00000126267	COX6B1	19	36139125	0.0924215	44	4	0.00882	Brain_Amygdala	No
ENSG00000132535	DLG4	17	7093209	0.0924857	44	2	0.00930856	Brain_Cerebellum	No
ENSG00000185813	PCYT2	17	79858841	0.0925153	44	1	0.0397589	Pancreas	No
ENSG00000277151	ENSG00000277151	13	33357011	0.0925637	44	3	0.024568	Brain_Cerebellum	No
ENSG00000166682	TMPRSS5	11	113558272	0.0926054	43	5	0.00999618	Colon_Transverse	No
ENSG00000047617	ANO2	12	5641035	0.0926142	41	4	0.0199	Stomach	No
ENSG00000235863	B3GALT4	6	33244917	0.0926478	36	5	0.0166318	Brain_Substantia_nigra	No
ENSG00000167566	NCKAP5L	12	50184929	0.0927476	26	7	0.00284983	Small_Intestine_Terminal_Ileum	No
ENSG00000124802	EEF1E1	6	8073593	0.0927542	38	3	0.009896	Skin_Not_Sun_Exposed_Suprapubic	No
ENSG00000235711	ANKRD34C	15	79575146	0.092759	7	4	0.01301	Nerve_Tibial	No
ENSG00000163617	CCDC191	3	113682984	0.0928189	43	3	0.0087528	Brain_Cortex	No
ENSG00000004897	CDC27	17	45195069	0.0929344	44	2	0.02654	Whole_Blood	No
ENSG00000167702	KIFC2	8	145691426	0.0930344	45	2	0.02963	Brain_Amygdala	No
ENSG00000171634	BPTF	17	65821640	0.0931855	29	3	0.0057757	Heart_Atrial_Appendage	No
ENSG00000138161	CUZD1	10	124591665	0.0931936	31	2	0.0482679	Brain_Cortex	No
ENSG00000174145	NWD2	4	37245842	0.0932	23	5	0.05442	Pituitary	No
ENSG00000130751	NPAS1	19	47523077	0.0932368	38	5	0.0510276	Brain_Amygdala	No
ENSG00000271216	LINC01050	13	43384502	0.093256	4	2	0.2567	Heart_Atrial_Appendage	No
ENSG00000129654	FOXJ1	17	74132414	0.0933289	3	3	0.0907214	Stomach	No
ENSG00000044524	EPHA3	3	89156674	0.093343	28	6	0.08208	Thyroid	No
ENSG00000272335	ENSG00000272335	5	44826178	0.0933699	36	2	0.0224573	Liver	No
ENSG00000149294	NCAM1	11	112831997	0.0933763	16	7	0.00884144	Uterus	No
ENSG00000197753	LHFPL5	6	35773070	0.0933916	6	4	0.01804	Brain_Spinal_cord_cervical_c-1	No
ENSG00000179532	DNHD1	11	6518490	0.0933936	44	6	0.014675	Brain_Cortex	No
ENSG00000187862	TTC24	1	156549519	0.093395	30	4	0.0929824	Brain_Nucleus_accumbens_basal_ganglia	No
ENSG00000139625	MAP3K12	12	53874274	0.0934153	21	4	0.0061864	Adipose_Subcutaneous	No
ENSG00000142867	BCL10	1	85731931	0.0934385	44	5	0.00406039	Prostate	No
ENSG00000149599	DUSP15	20	30435440	0.0934912	45	6	0.01334	Brain_Amygdala	No
ENSG00000267038	ENSG00000267038	18	59348886	0.0935138	3	3	0.0991608	Skin_Not_Sun_Exposed_Suprapubic	No
ENSG00000198937	CCDC167	6	37450696	0.0935659	35	4	0.139561	Esophagus_Mucosa	No
ENSG00000168333	PPDPFL	8	49966870	0.0935936	32	6	0.0825365	Adipose_Subcutaneous	No
ENSG00000243477	NAA80	3	50333833	0.0936116	44	3	0.226959	Pancreas	No
ENSG00000141258	SGSM2	17	2240792	0.0936417	45	8	0.0104358	Thyroid	No
ENSG00000226853	GPR155-DT	2	175352117	0.0936808	43	2	0.029263	Skin_Not_Sun_Exposed_Suprapubic	No
ENSG00000203734	ECT2L	6	139117063	0.0937241	33	3	0.014342	Pituitary	No
ENSG00000151746	BICD1	12	32259769	0.093785	45	5	0.00807866	Small_Intestine_Terminal_Ileum	No
ENSG00000153922	CHD1	5	98190908	0.0938039	13	7	0.0863579	Whole_Blood	No
ENSG00000260895	ENSG00000260895	11	68870961	0.0938252	7	3	0.09573	Colon_Sigmoid	No
ENSG00000152611	CAPSL	5	35904397	0.0939066	10	2	0.03363	Brain_Cerebellar_Hemisphere	No
ENSG00000172831	CES2	16	66968347	0.0939273	27	5	0.007892	Artery_Aorta	No
ENSG00000248787	ENSG00000248787	3	125626848	0.0939956	26	5	0.00207	Adipose_Subcutaneous	No
ENSG00000117410	ATP6V0B	1	44440159	0.094009	41	5	0.0809213	Brain_Hypothalamus	No
ENSG00000084090	STARD7	2	96850597	0.0940254	44	5	0.0158984	Skin_Not_Sun_Exposed_Suprapubic	No
ENSG00000145730	PAM	5	102089685	0.0940565	41	6	0.0338939	Esophagus_Muscularis	No
ENSG00000138495	COX17	3	119373360	0.0940619	44	5	0.03028	Brain_Amygdala	No
ENSG00000148943	LIN7C	11	27516123	0.0941209	34	3	0.006857	Minor_Salivary_Gland	No
ENSG00000267731	ENSG00000267731	17	66186025	0.094135	44	5	0.0521592	Brain_Caudate_basal_ganglia	No
ENSG00000126602	TRAP1	16	3701640	0.0941359	45	1	0.0324719	Brain_Cortex	No
ENSG00000117481	NSUN4	1	46805849	0.094155	40	4	0.009156	Adrenal_Gland	No
ENSG00000157999	ANKRD61	7	6071007	0.0942602	42	4	0.0790012	Small_Intestine_Terminal_Ileum	No
ENSG00000166143	PPP1R14D	15	41107650	0.0942826	8	3	0.04507	Brain_Cerebellar_Hemisphere	No
ENSG00000110048	OSBP	11	59341871	0.0944522	5	3	0.03033	Brain_Hypothalamus	No
ENSG00000135469	COQ10A	12	56660642	0.0945157	45	3	0.0258311	Artery_Tibial	No
ENSG00000109133	TMEM33	4	41937137	0.0945475	45	2	0.0367382	Skin_Sun_Exposed_Lower_leg	No
ENSG00000261997	ENSG00000261997	16	55572112	0.0946419	38	1	0.0592139	Prostate	No
ENSG00000183671	CMKLR2	2	207040040	0.0946576	36	4	0.01163	Adipose_Visceral_Omentum	No
ENSG00000138433	CIR1	2	175212750	0.0947844	23	3	0.03257	Adipose_Subcutaneous	No
ENSG00000155034	FBXL18	7	5470966	0.0948556	40	8	0.0277955	Heart_Left_Ventricle	No
ENSG00000233901	LINC01503	9	132094579	0.094943	24	4	0.09253	Brain_Cortex	No
ENSG00000112941	TENT4A	5	6714718	0.0950371	44	3	0.00086041	Pituitary	No
ENSG00000163145	C1QTNF7	4	15341442	0.0950804	16	6	0.0731	Artery_Aorta	No
ENSG00000112406	HECA	6	139456249	0.0950848	12	6	0.0568351	Heart_Left_Ventricle	No
ENSG00000177807	KCNJ10	1	160007257	0.0951073	11	6	0.02099	Brain_Cerebellum	No
ENSG00000152672	CLEC4F	2	71035775	0.095212	42	6	0.00443312	Brain_Hippocampus	No
ENSG00000086200	IPO11	5	61699799	0.0952394	43	2	0.0266068	Brain_Caudate_basal_ganglia	No
ENSG00000187122	SLIT1	10	98757795	0.0955306	31	6	0.08952	Brain_Cerebellar_Hemisphere	No
ENSG00000099822	HCN2	19	589893	0.0955364	18	12	0.005254	Heart_Atrial_Appendage	No
ENSG00000141644	MBD1	18	47793252	0.0956555	20	4	0.0687246	Skin_Sun_Exposed_Lower_leg	No
ENSG00000123600	METTL8	2	172173919	0.0957219	33	6	0.02612	Small_Intestine_Terminal_Ileum	No
ENSG00000100815	TRIP11	14	92432335	0.0957483	34	3	0.0404135	Esophagus_Muscularis	No
ENSG00000260469	INSYN1-AS1	15	74060555	0.0957708	19	4	0.119447	Brain_Amygdala	No
ENSG00000228716	DHFR	5	79922047	0.0958084	44	4	0.0280064	Nerve_Tibial	No
ENSG00000204371	EHMT2	6	31847536	0.095828	24	6	0.0009948	Brain_Nucleus_accumbens_basal_ganglia	No
ENSG00000092850	TEKT2	1	36549676	0.0958383	37	3	0.01874	Esophagus_Gastroesophageal_Junction	No
ENSG00000225932	-	0	143880559	0.0959259	17	7	0.00706724	Adipose_Subcutaneous	No
ENSG00000012504	NR1H4	12	100867486	0.0959269	2	2	0.04499	Nerve_Tibial	No
ENSG00000260123	CARMAL	15	89584454	0.0959317	21	5	0.01963	Esophagus_Mucosa	No
ENSG00000141738	GRB7	17	37894180	0.095938	43	3	0.0226305	Esophagus_Gastroesophageal_Junction	No
ENSG00000165970	SLC6A5	11	20620946	0.09594	3	1	0.09594	Brain_Cerebellum	No
ENSG00000099954	CECR2	22	17840837	0.0960225	35	10	0.001518	Brain_Cortex	No
ENSG00000115226	FNDC4	2	27714750	0.0960946	4	2	0.0344884	Thyroid	No
ENSG00000102760	RGCC	13	42031695	0.0961299	32	4	0.01171	Breast_Mammary_Tissue	No
ENSG00000179715	PCED1B	12	47473386	0.0961525	27	8	1.56e-06	Pituitary	No
ENSG00000106348	IMPDH1	7	128032331	0.0962092	43	7	0.0226765	Whole_Blood	No
ENSG00000118473	SGIP1	1	66999066	0.096219	36	5	0.02372	Artery_Tibial	No
ENSG00000080007	DDX43	6	74104471	0.0962201	44	2	0.0249	Brain_Amygdala	No
ENSG00000163568	AIM2	1	159032274	0.0962553	41	5	0.01962	Uterus	No
ENSG00000027869	SH2D2A	1	156776035	0.0962817	32	4	0.09945	Brain_Anterior_cingulate_cortex_BA24	No
ENSG00000137392	CLPS	6	35762759	0.0963708	17	7	0.0718575	Artery_Coronary	No
ENSG00000273319	ENSG00000273319	7	130621223	0.096476	22	2	0.0282542	Brain_Caudate_basal_ganglia	No
ENSG00000100395	L3MBTL2	22	41601209	0.0965553	22	4	0.007279	Brain_Anterior_cingulate_cortex_BA24	No
ENSG00000120910	PPP3CC	8	22298332	0.0965798	43	3	0.0235298	Ovary	No
ENSG00000262772	LINC01977	17	77797251	0.0966183	18	5	0.01789	Heart_Left_Ventricle	No
ENSG00000162630	B3GALT2	1	193148175	0.0966914	14	4	0.005086	Brain_Spinal_cord_cervical_c-1	No
ENSG00000167112	TRUB2	9	131071382	0.0967424	37	5	0.003255	Colon_Transverse	No
ENSG00000129521	EGLN3	14	34393437	0.0967878	11	6	0.0497	Skin_Not_Sun_Exposed_Suprapubic	No
ENSG00000177374	HIC1	17	1957448	0.0968166	5	2	0.148502	Brain_Cerebellar_Hemisphere	No
ENSG00000128886	ELL3	15	44064798	0.0969823	40	3	0.016064	Brain_Cerebellum	No
ENSG00000106400	ZNHIT1	7	100860949	0.0970588	43	2	0.01432	Stomach	No
ENSG00000232112	TMA7	3	48481667	0.0971236	43	1	0.0750653	Skin_Sun_Exposed_Lower_leg	No
ENSG00000103723	AP3B2	15	83328033	0.0972501	44	2	0.00979415	Colon_Transverse	No
ENSG00000145808	ADAMTS19	5	128795958	0.0972777	25	5	0.001493	Minor_Salivary_Gland	No
ENSG00000123473	STIL	1	47715811	0.097377	32	3	0.05488	Heart_Atrial_Appendage	No
ENSG00000183963	SMTN	22	31460091	0.0973923	39	5	0.0931678	Stomach	No
ENSG00000183283	DAZAP2	12	51632076	0.0974144	25	3	0.09277	Skin_Sun_Exposed_Lower_leg	No
ENSG00000117013	KCNQ4	1	41249684	0.0974316	28	8	0.0491183	Artery_Aorta	No
ENSG00000126062	TMEM115	3	50392180	0.0974817	5	2	0.5544	Adipose_Visceral_Omentum	No
ENSG00000169035	KLK7	19	51479729	0.0975437	39	7	0.0196674	Minor_Salivary_Gland	No
ENSG00000159086	PAXBP1	21	34106210	0.0975528	37	5	0.0128713	Muscle_Skeletal	No
ENSG00000159335	PTMS	12	6874682	0.097681	13	4	0.0863885	Brain_Frontal_Cortex_BA9	No
ENSG00000165269	AQP7	9	33384765	0.097822	24	8	0.022387	Brain_Cerebellum	No
ENSG00000101098	RIMS4	20	43380449	0.0978319	12	5	0.01109	Colon_Transverse	No
ENSG00000274825	ENSG00000274825	20	37584552	0.0979483	24	3	0.00954142	Brain_Cortex	No
ENSG00000141759	TXNL4A	18	77732867	0.0980203	32	6	0.0742595	Adrenal_Gland	No
ENSG00000171291	ZNF439	19	11959541	0.0981284	42	2	0.03763	Brain_Cerebellar_Hemisphere	No
ENSG00000072778	ACADVL	17	7120444	0.0981759	20	2	0.02934	Adrenal_Gland	No
ENSG00000204682	MIR1915HG	10	21781587	0.0983586	42	4	0.05046	Adipose_Subcutaneous	No
ENSG00000140961	OSGIN1	16	83981887	0.098372	28	8	0.01474	Brain_Cerebellar_Hemisphere	No
ENSG00000167447	SMG8	17	57286761	0.0983934	44	2	0.0156812	Muscle_Skeletal	No
ENSG00000109065	NAT9	17	72766686	0.0984233	44	7	0.0112609	Muscle_Skeletal	No
ENSG00000127220	ABHD8	19	17402940	0.0984738	44	4	0.0307715	Adipose_Subcutaneous	No
ENSG00000166546	BEAN1	16	66461200	0.0985239	43	8	0.00117188	Adipose_Subcutaneous	No
ENSG00000258884	LINC02321	14	91288709	0.0986019	6	4	0.06015	Brain_Amygdala	No
ENSG00000168092	PAFAH1B2	11	117014983	0.098612	38	4	0.0381345	Esophagus_Mucosa	No
ENSG00000065357	DGKA	12	56321103	0.0987067	29	4	0.02377	Lung	No
ENSG00000159023	EPB41	1	29213603	0.098826	43	3	0.0105858	Skin_Sun_Exposed_Lower_leg	No
ENSG00000183309	ZNF623	8	144718183	0.0988709	45	6	0.002035	Brain_Hypothalamus	No
ENSG00000182149	IST1	16	71879899	0.0989615	44	2	0.01407	Brain_Amygdala	No
ENSG00000249061	ENSG00000249061	5	86263138	0.0989686	2	2	0.184369	Brain_Spinal_cord_cervical_c-1	No
ENSG00000100445	SDR39U1	14	24908972	0.0989965	43	5	0.0931974	Vagina	No
ENSG00000170745	KCNS3	2	18059114	0.0990649	39	6	0.0006468	Vagina	No
ENSG00000105255	FSD1	19	4304597	0.0992394	39	7	0.0518773	Brain_Cerebellum	No
ENSG00000225096	ENSG00000225096	6	58291908	0.0993279	5	4	0.06213	Breast_Mammary_Tissue	No
ENSG00000154274	C4orf19	4	37455563	0.0994038	27	5	0.04253	Brain_Frontal_Cortex_BA9	No
ENSG00000148468	FAM171A1	10	15253642	0.09942	39	8	0.00796454	Nerve_Tibial	No
ENSG00000072694	FCGR2B	1	161551101	0.0994343	9	7	0.0577706	Whole_Blood	No
ENSG00000185483	ROR1	1	64239693	0.099476	6	5	0.0195	Uterus	No
ENSG00000275481	ENSG00000275481	12	46782638	0.0995172	36	3	0.02113	Brain_Hippocampus	No
ENSG00000067900	ROCK1	18	18526867	0.09953	45	3	0.0600131	Skin_Not_Sun_Exposed_Suprapubic	No
ENSG00000064932	SBNO2	19	1107636	0.0995396	22	9	0.04146	Heart_Left_Ventricle	No
ENSG00000161013	MGAT4B	5	179224597	0.0995757	28	5	0.00304936	Whole_Blood	No
ENSG00000074181	NOTCH3	19	15270444	0.0996049	6	2	0.04327	Uterus	No
ENSG00000090020	SLC9A1	1	27425306	0.0996526	41	3	0.0168	Lung	No
ENSG00000112234	FBXL4	6	99316420	0.0996713	42	4	0.02811	Stomach	No
ENSG00000118689	FOXO3	6	108881038	0.0996846	16	4	0.09663	Stomach	No
ENSG00000277232	GTSE1-DT	22	46691039	0.0997158	41	2	0.05389	Artery_Coronary	No
ENSG00000145337	PYURF	4	89442136	0.0997552	32	2	0.03104	Brain_Substantia_nigra	No
ENSG00000254401	LINC02752	11	11139401	0.0997927	20	7	0.0063446	Artery_Aorta	No
ENSG00000228486	C2orf92	2	98280680	0.0998098	45	2	0.0297557	Brain_Nucleus_accumbens_basal_ganglia	No
ENSG00000182979	MTA1	14	105886159	0.0998303	2	2	0.0408558	Uterus	No
ENSG00000143889	HNRNPLL	2	38789120	0.099859	33	4	0.08684	Skin_Not_Sun_Exposed_Suprapubic	No
ENSG00000148399	DPH7	9	140449356	0.100065	43	1	0.0341036	Whole_Blood	No
ENSG00000183475	ASB7	15	101142739	0.100111	6	3	0.1347	Brain_Nucleus_accumbens_basal_ganglia	No
ENSG00000136689	IL1RN	2	113864791	0.100118	14	3	0.000618	Adipose_Subcutaneous	No
ENSG00000152463	OLAH	10	15074226	0.10012	31	5	0.04892	Artery_Aorta	No
ENSG00000172757	CFL1	11	65590493	0.100205	3	2	0.1441	Colon_Transverse	No
ENSG00000142748	FCN3	1	27695603	0.10023	32	4	0.009158	Skin_Sun_Exposed_Lower_leg	No
ENSG00000173599	PC	11	66615704	0.100244	45	3	0.0236723	Muscle_Skeletal	No
ENSG00000269667	ENSG00000269667	16	86015356	0.100247	2	2	0.169018	Colon_Transverse	No
ENSG00000155846	PPARGC1B	5	149109861	0.100282	27	7	0.02378	Breast_Mammary_Tissue	No
ENSG00000165392	WRN	8	30891317	0.100348	38	3	0.05124	Adrenal_Gland	No
ENSG00000085741	WNT11	11	75897369	0.100392	38	13	0.0966944	Liver	No
ENSG00000182896	TMEM95	17	7258442	0.100474	2	2	0.0412961	Brain_Spinal_cord_cervical_c-1	No
ENSG00000204386	NEU1	6	31825436	0.100479	42	3	2.73e-05	Whole_Blood	No
ENSG00000100276	RASL10A	22	29708922	0.100514	41	5	0.0835047	Skin_Sun_Exposed_Lower_leg	No
ENSG00000111052	LIN7A	12	81186299	0.100516	35	6	0.003591	Adrenal_Gland	No
ENSG00000121653	MAPK8IP1	11	45907202	0.100605	20	4	0.02696	Adipose_Subcutaneous	No
ENSG00000177721	ANXA2R	5	43039335	0.100622	25	5	0.005978	Skin_Sun_Exposed_Lower_leg	No
ENSG00000282556	ENSG00000282556	11	6340356	0.100685	24	6	0.008191	Skin_Not_Sun_Exposed_Suprapubic	No
ENSG00000104852	SNRNP70	19	49588676	0.100688	45	3	0.04349	Small_Intestine_Terminal_Ileum	No
ENSG00000164941	INTS8	8	95825539	0.100761	44	4	0.00172478	Spleen	No
ENSG00000166262	FAM227B	15	49619159	0.100766	44	5	0.00056945	Colon_Sigmoid	No
ENSG00000079785	DDX1	2	15731302	0.100775	39	4	0.0402684	Muscle_Skeletal	No
ENSG00000188981	MSANTD1	4	3246096	0.100846	32	4	0.0021	Esophagus_Mucosa	No
ENSG00000144895	EIF2A	3	150264465	0.100901	45	1	0.0822971	Esophagus_Mucosa	No
ENSG00000164051	CCDC51	3	48473574	0.10108	31	1	0.0868151	Adipose_Subcutaneous	No
ENSG00000138382	METTL5	2	170666591	0.101107	45	4	0.0972421	Brain_Cerebellar_Hemisphere	No
ENSG00000196859	KRT39	17	39114669	0.101142	5	3	0.01392	Brain_Cerebellum	No
ENSG00000116922	AIRIM	1	38147242	0.101285	45	3	0.0186365	Brain_Cortex	No
ENSG00000177426	TGIF1	18	3411606	0.101294	7	4	0.00841252	Stomach	No
ENSG00000136110	CNMD	13	53277399	0.10134	21	6	0.113135	Thyroid	No
ENSG00000175175	PPM1E	17	56833230	0.101418	17	2	0.03823	Brain_Anterior_cingulate_cortex_BA24	No
ENSG00000258308	ENSG00000258308	12	102348776	0.101419	10	3	0.06464	Esophagus_Gastroesophageal_Junction	No
ENSG00000168209	DDIT4	10	74033678	0.10145	23	3	0.04088	Heart_Atrial_Appendage	No
ENSG00000155816	FMN2	1	240177648	0.101515	26	13	0.05202	Brain_Anterior_cingulate_cortex_BA24	No
ENSG00000173401	GLIPR1L1	12	75728419	0.10157	12	2	0.0679	Uterus	No
ENSG00000184647	PRSS55	8	10383056	0.101656	14	4	0.01683	Brain_Cortex	No
ENSG00000160888	IER2	19	13261229	0.101662	24	4	0.02266	Heart_Left_Ventricle	No
ENSG00000174839	DENND6A	3	57611184	0.101771	44	3	0.1031	Artery_Aorta	No
ENSG00000118733	OLFM3	1	102268130	0.10178	13	5	0.005696	Thyroid	No
ENSG00000087253	LPCAT2	16	55542910	0.101822	40	3	0.0323575	Skin_Not_Sun_Exposed_Suprapubic	No
ENSG00000236039	LINC02889	7	17474101	0.101878	13	6	0.0133802	Lung	No
ENSG00000184344	GDF3	12	7842378	0.10189	6	5	0.01608	Skin_Not_Sun_Exposed_Suprapubic	No
ENSG00000176171	BNIP3	10	133781578	0.101942	38	5	0.0253989	Brain_Cerebellum	No
ENSG00000197299	BLM	15	91260558	0.101952	3	2	0.0671691	Heart_Left_Ventricle	No
ENSG00000145832	SLC25A48	5	135170338	0.101965	20	4	0.0267199	Skin_Sun_Exposed_Lower_leg	No
ENSG00000206560	ANKRD28	3	15708743	0.10209	45	4	0.0341635	Brain_Cerebellar_Hemisphere	No
ENSG00000156869	FRRS1	1	100174259	0.102134	37	3	0.0761703	Artery_Aorta	No
ENSG00000111300	NAA25	12	112464500	0.102176	34	4	0.06416	Breast_Mammary_Tissue	No
ENSG00000101745	ANKRD12	18	9136226	0.102367	43	4	0.0702189	Brain_Nucleus_accumbens_basal_ganglia	No
ENSG00000142515	KLK3	19	51358171	0.102389	15	9	0.0586322	Small_Intestine_Terminal_Ileum	No
ENSG00000144028	SNRNP200	2	96940074	0.102466	26	2	0.0573779	Nerve_Tibial	No
ENSG00000107159	CA9	9	35673853	0.102479	41	5	0.0469725	Vagina	No
ENSG00000115053	NCL	2	232318242	0.10257	37	5	0.003555	Breast_Mammary_Tissue	No
ENSG00000248866	USP46-DT	4	53525573	0.10266	4	1	0.09154	Heart_Atrial_Appendage	No
ENSG00000089159	PXN	12	120648250	0.102732	38	2	0.07859	Heart_Left_Ventricle	No
ENSG00000213024	NUP62	19	50410082	0.10287	44	4	0.0163	Adrenal_Gland	No
ENSG00000149182	ARFGAP2	11	47185848	0.102918	41	4	0.0116299	Heart_Left_Ventricle	No
ENSG00000259129	LINC00648	14	48234157	0.102959	19	6	0.0204	Pituitary	No
ENSG00000121335	PRB2	12	11544476	0.102974	6	3	0.1026	Brain_Hypothalamus	No
ENSG00000156482	RPL30	8	99037079	0.103015	18	4	0.140253	Artery_Aorta	No
ENSG00000133083	DCLK1	13	36345478	0.103026	26	5	0.007332	Prostate	No
ENSG00000197498	RPF2	6	111303218	0.103041	44	4	0.00389594	Artery_Coronary	No
ENSG00000187109	NAP1L1	12	76438670	0.103097	44	2	0.0503035	Minor_Salivary_Gland	No
ENSG00000173889	PHC3	3	169804520	0.103312	41	2	0.0229343	Stomach	No
ENSG00000204385	SLC44A4	6	31830969	0.103367	20	5	0.002376	Brain_Hypothalamus	No
ENSG00000070882	OSBPL3	7	24836158	0.103418	42	11	0.0132551	Artery_Tibial	No
ENSG00000172340	SUCLG2	3	67410884	0.10344	41	6	0.00799198	Brain_Cerebellum	No
ENSG00000108786	HSD17B1	17	40701232	0.103442	43	2	0.00085058	Brain_Cortex	No
ENSG00000175137	SH3BP5L	1	249104648	0.103491	42	3	0.0635	Brain_Hypothalamus	No
ENSG00000172673	THEMIS	6	128029217	0.103496	6	3	0.06402	Brain_Hypothalamus	No
ENSG00000229246	LINC00377	13	81617805	0.103618	38	3	0.0039345	Nerve_Tibial	No
ENSG00000149380	P4HA3	11	73946846	0.10366	42	2	0.0214023	Brain_Caudate_basal_ganglia	No
ENSG00000100281	HMGXB4	22	35653445	0.103728	39	2	0.1109	Brain_Frontal_Cortex_BA9	No
ENSG00000174885	NLRP6	11	278365	0.10378	32	4	0.0741426	Spleen	No
ENSG00000186994	KANK3	19	8387468	0.103883	36	7	0.0360423	Skin_Sun_Exposed_Lower_leg	No
ENSG00000161671	EMC10	19	50979657	0.10393	24	6	0.002246	Heart_Atrial_Appendage	No
ENSG00000229116	ENSG00000229116	10	44787706	0.10394	8	4	0.00945264	Skin_Not_Sun_Exposed_Suprapubic	No
ENSG00000260792	LINC02280	14	105127457	0.10401	2	2	0.07003	Minor_Salivary_Gland	No
ENSG00000138081	FBXO11	2	48016455	0.104068	18	6	0.1296	Artery_Coronary	No
ENSG00000131759	RARA	17	38465444	0.104115	2	1	0.103999	Whole_Blood	No
ENSG00000234745	HLA-B	6	31321649	0.104135	42	10	0.00049212	Muscle_Skeletal	No
ENSG00000107077	KDM4C	9	6720863	0.104187	30	9	0.00228533	Brain_Cerebellum	No
ENSG00000204655	MOG	6	29624758	0.104201	24	6	0.172644	Esophagus_Muscularis	No
ENSG00000186566	GPATCH8	17	42472652	0.104233	13	5	0.07848	Brain_Putamen_basal_ganglia	No
ENSG00000133454	MYO18B	22	26138111	0.104315	32	5	0.005969	Heart_Left_Ventricle	No
ENSG00000066248	NGEF	2	233743396	0.104328	41	7	0.0127113	Esophagus_Mucosa	No
ENSG00000086189	DIMT1	5	61683081	0.104467	34	4	0.09732	Adipose_Visceral_Omentum	No
ENSG00000107372	ZFAND5	9	74966341	0.104517	41	3	0.03218	Nerve_Tibial	No
ENSG00000259178	ENSG00000259178	15	52374499	0.104621	4	3	0.2315	Small_Intestine_Terminal_Ileum	No
ENSG00000254651	ENSG00000254651	11	45420998	0.104634	4	2	0.124	Brain_Frontal_Cortex_BA9	No
ENSG00000137501	SYTL2	11	85405267	0.104682	45	6	0.03398	Ovary	No
ENSG00000008282	SYPL1	7	105730949	0.104758	42	5	0.0339661	Ovary	No
ENSG00000164707	SLC13A4	7	135365985	0.104781	43	7	0.00758119	Esophagus_Gastroesophageal_Junction	No
ENSG00000180776	ZDHHC20	13	21950263	0.104798	42	3	0.0558723	Liver	No
ENSG00000118518	RNF146	6	127587755	0.104817	32	3	0.05489	Spleen	No
ENSG00000019991	HGF	7	81328322	0.104828	4	4	0.06373	Brain_Cerebellum	No
ENSG00000029725	RABEP1	17	5185558	0.104913	40	4	0.0042844	Pituitary	No
ENSG00000156049	GNA14	9	80037995	0.104926	33	6	0.02685	Colon_Sigmoid	No
ENSG00000188234	AGAP4	10	46321042	0.104985	34	3	0.245254	Liver	No
ENSG00000184434	LRRC19	9	26993134	0.105002	22	4	0.0686075	Artery_Aorta	No
ENSG00000165102	HGSNAT	8	42995556	0.105022	44	4	0.0371	Uterus	No
ENSG00000134769	DTNA	18	32073254	0.105048	14	4	0.07523	Adipose_Subcutaneous	No
ENSG00000104365	IKBKB	8	42128820	0.105079	14	5	0.1356	Esophagus_Mucosa	No
ENSG00000130475	FCHO1	19	17858527	0.10508	29	4	0.0529	Nerve_Tibial	No
ENSG00000105568	PPP2R1A	19	52693292	0.105136	42	6	0.0151888	Pituitary	No
ENSG00000119973	PRLHR	10	120352916	0.10519	20	7	0.05531	Pancreas	No
ENSG00000183378	OVCH2	11	7710669	0.105303	20	7	0.07701	Prostate	No
ENSG00000138085	ATRAID	2	27434895	0.105336	45	2	0.274814	Muscle_Skeletal	No
ENSG00000136250	AOAH	7	36552456	0.105352	42	3	0.01931	Brain_Nucleus_accumbens_basal_ganglia	No
ENSG00000152939	MARVELD2	5	68710939	0.105375	38	2	0.01473	Thyroid	No
ENSG00000160877	NACC1	19	13228917	0.105379	21	2	0.0252547	Esophagus_Mucosa	No
ENSG00000111639	MRPL51	12	6601150	0.105391	35	3	0.0106789	Whole_Blood	No
ENSG00000170498	KISS1	1	204159469	0.105475	20	4	0.02398	Brain_Hypothalamus	No
ENSG00000020577	SAMD4A	14	55033815	0.105521	37	3	0.0360406	Muscle_Skeletal	No
ENSG00000188672	RHCE	1	25688740	0.105528	45	2	0.0115742	Brain_Spinal_cord_cervical_c-1	No
ENSG00000260163	ENSG00000260163	2	127782787	0.105547	14	2	0.0247	Brain_Spinal_cord_cervical_c-1	No
ENSG00000001561	ENPP4	6	46097730	0.105575	45	4	0.0105926	Esophagus_Gastroesophageal_Junction	No
ENSG00000145075	ENSG00000145075	3	180320646	0.10558	42	4	0.0338353	Brain_Cerebellar_Hemisphere	No
ENSG00000275263	ENSG00000275263	16	30968192	0.105584	38	3	0.0241	Thyroid	No
ENSG00000164548	TRA2A	7	23544399	0.105618	36	4	0.0068276	Colon_Sigmoid	No
ENSG00000147687	TATDN1	8	125500726	0.10562	41	4	0.0196521	Artery_Aorta	No
ENSG00000266412	NCOA4	10	46500536	0.105656	39	5	0.0766353	Nerve_Tibial	No
ENSG00000165807	PPP1R36	14	65016620	0.105661	43	5	0.0127887	Breast_Mammary_Tissue	No
ENSG00000134255	CEPT1	1	111682249	0.105706	44	4	0.0118614	Brain_Nucleus_accumbens_basal_ganglia	No
ENSG00000233559	LINC00513	7	130538479	0.105738	40	4	0.0243463	Adrenal_Gland	No
ENSG00000109083	IFT20	17	26655352	0.105777	5	2	0.0568677	Whole_Blood	No
ENSG00000250564	LINC02999	5	133764742	0.105782	2	2	0.07332	Liver	No
ENSG00000166501	PRKCB	16	23847322	0.105787	38	5	0.0416613	Spleen	No
ENSG00000138472	GUCA1C	3	108626639	0.105883	9	3	0.02556	Stomach	No
ENSG00000141385	AFG3L2	18	12328943	0.105912	43	2	0.03017	Nerve_Tibial	No
ENSG00000204710	SPDYC	11	64937625	0.105922	3	2	0.0555505	Spleen	No
ENSG00000137809	ITGA11	15	68594050	0.105946	16	6	0.0958469	Artery_Tibial	No
ENSG00000105467	SYNGR4	19	48867652	0.106032	3	2	0.1653	Prostate	No
ENSG00000276768	ENSG00000276768	20	5030502	0.10605	32	4	0.03683	Brain_Cerebellum	No
ENSG00000173653	RCE1	11	66610306	0.106078	43	2	0.04187	Liver	No
ENSG00000032444	PNPLA6	19	7598890	0.106103	37	6	0.0214881	Colon_Transverse	No
ENSG00000138101	DTNB	2	25600067	0.106193	36	4	0.0233288	Brain_Caudate_basal_ganglia	No
ENSG00000256232	LINC02387	12	31516415	0.106325	3	2	0.04324	Colon_Transverse	No
ENSG00000121858	TNFSF10	3	172223298	0.106352	27	8	0.00983966	Breast_Mammary_Tissue	No
ENSG00000088038	CNOT3	19	54641444	0.1064	31	6	0.00412497	Pancreas	No
ENSG00000240344	PPIL3	2	201735630	0.106498	45	1	0.0613669	Liver	No
ENSG00000186666	BCDIN3D	12	50231573	0.106525	40	4	0.01318	Thyroid	No
ENSG00000251688	LINC02507	4	148488758	0.1066	4	1	0.1066	Vagina	No
ENSG00000267279	ENSG00000267279	18	59252979	0.106643	41	4	0.00944947	Colon_Sigmoid	No
ENSG00000271860	ENSG00000271860	6	98264585	0.106674	3	2	0.03451	Brain_Putamen_basal_ganglia	No
ENSG00000121864	ZNF639	3	179040779	0.10669	39	4	0.03499	Breast_Mammary_Tissue	No
ENSG00000259584	ENSG00000259584	15	40367405	0.106747	35	2	0.130781	Brain_Hypothalamus	No
ENSG00000142910	TINAGL1	1	32042116	0.106758	36	7	0.0519488	Skin_Not_Sun_Exposed_Suprapubic	No
ENSG00000176919	C8G	9	139839698	0.106762	43	5	0.003643	Liver	No
ENSG00000261996	ENSG00000261996	17	6556783	0.106784	34	5	0.02271	Liver	No
ENSG00000273030	-	0	102172691	0.106878	27	1	0.0542281	Brain_Cerebellar_Hemisphere	No
ENSG00000081041	CXCL2	4	74962752	0.106919	18	2	0.08731	Prostate	No
ENSG00000107819	SFXN3	10	102790991	0.106919	44	6	0.0837191	Spleen	No
ENSG00000126249	PDCD2L	19	34895289	0.106987	9	4	0.1646	Adipose_Subcutaneous	No
ENSG00000106617	PRKAG2	7	151253197	0.107161	39	9	0.0261303	Brain_Cerebellar_Hemisphere	No
ENSG00000267420	ENSG00000267420	17	42004931	0.107164	3	2	0.04269	Brain_Anterior_cingulate_cortex_BA24	No
ENSG00000248698	LINC01085	4	14113592	0.107247	22	6	0.003826	Brain_Cortex	No
ENSG00000051180	RAD51	15	40986972	0.107283	27	5	0.03762	Thyroid	No
ENSG00000113578	FGF1	5	141971743	0.107319	41	7	0.006109	Pituitary	No
ENSG00000198742	SMURF1	7	98625061	0.107499	44	3	0.0623	Thyroid	No
ENSG00000258636	LRFN5-DT	14	42057064	0.107636	27	3	0.04177	Brain_Frontal_Cortex_BA9	No
ENSG00000146426	TIAM2	6	155153831	0.107664	19	13	0.00331914	Brain_Nucleus_accumbens_basal_ganglia	No
ENSG00000169896	ITGAM	16	31271311	0.107671	31	1	0.0415755	Skin_Not_Sun_Exposed_Suprapubic	No
ENSG00000158555	GDPD5	11	75145685	0.107715	43	8	0.0742737	Esophagus_Muscularis	No
ENSG00000100503	NIN	14	51186481	0.107764	38	7	0.00127624	Spleen	No
ENSG00000068079	IFI35	17	41158742	0.107813	41	3	0.0489904	Adipose_Subcutaneous	No
ENSG00000230506	ENSG00000230506	20	10154168	0.107835	5	3	0.015386	Brain_Anterior_cingulate_cortex_BA24	No
ENSG00000129197	RPAIN	17	5322961	0.107864	32	4	0.003346	Artery_Coronary	No
ENSG00000248323	LUCAT1	5	90598846	0.107864	23	2	0.03533	Adipose_Subcutaneous	No
ENSG00000272563	ENSG00000272563	2	114190177	0.1079	3	1	0.1079	Skin_Sun_Exposed_Lower_leg	No
ENSG00000066044	ELAVL1	19	8023463	0.107907	23	3	0.03328	Ovary	No
ENSG00000168040	FADD	11	70049269	0.107932	20	2	0.03853	Esophagus_Muscularis	No
ENSG00000084734	GCKR	2	27719709	0.10798	11	4	0.0783274	Thyroid	No
ENSG00000114268	PFKFB4	3	48555117	0.108031	44	1	0.0232215	Esophagus_Mucosa	No
ENSG00000185880	TRIM69	15	45021186	0.10809	45	1	0.0166626	Ovary	No
ENSG00000006062	MAP3K14	17	43340488	0.108112	37	3	0.01818	Uterus	No
ENSG00000276255	LINC02809	1	228261609	0.1082	4	1	0.1082	Breast_Mammary_Tissue	No
ENSG00000281706	LINC01012	6	27661804	0.10826	7	4	0.007012	Esophagus_Mucosa	No
ENSG00000152977	ZIC1	3	147111209	0.108263	26	3	0.02075	Muscle_Skeletal	No
ENSG00000162344	FGF19	11	69513000	0.108295	4	2	0.024508	Brain_Cerebellum	No
ENSG00000188368	PRR19	19	42806250	0.1083	2	1	0.1083	Muscle_Skeletal	No
ENSG00000137166	FOXP4	6	41514164	0.108344	25	5	0.0142613	Esophagus_Mucosa	No
ENSG00000182318	ZSCAN22	19	58838385	0.108357	15	5	0.03833	Brain_Substantia_nigra	No
ENSG00000185897	FFAR3	19	35849362	0.108359	15	7	0.009537	Spleen	No
ENSG00000180900	SCRIB	8	144873090	0.108369	24	4	0.239	Brain_Frontal_Cortex_BA9	No
ENSG00000198553	KCNRG	13	50589390	0.10844	38	1	0.03982	Lung	No
ENSG00000187037	GPR141	7	37723399	0.108505	26	3	0.02101	Breast_Mammary_Tissue	No
ENSG00000170011	MYRIP	3	39850405	0.108564	27	6	0.02006	Artery_Aorta	No
ENSG00000172586	CHCHD1	10	75541805	0.108576	2	1	0.108576	Brain_Cerebellar_Hemisphere	No
ENSG00000036448	MYOM2	8	1993155	0.108582	44	7	0.0134456	Whole_Blood	No
ENSG00000127530	OR7C1	19	14909958	0.108583	13	5	0.06259	Brain_Caudate_basal_ganglia	No
ENSG00000143119	CD53	1	111415775	0.108595	19	6	0.0051469	Esophagus_Mucosa	No
ENSG00000172006	ZNF554	19	2819872	0.108608	43	3	0.00903664	Brain_Anterior_cingulate_cortex_BA24	No
ENSG00000197978	GOLGA6L9	15	82722223	0.10862	15	4	0.0399965	Pancreas	No
ENSG00000162385	MAGOH	1	53692564	0.108642	11	5	0.04565	Prostate	No
ENSG00000175354	PTPN2	18	12785477	0.1087	23	5	0.1939	Adipose_Visceral_Omentum	No
ENSG00000143028	SYPL2	1	110009180	0.108746	45	3	0.0177334	Adipose_Subcutaneous	No
ENSG00000136327	NKX2-8	14	37049784	0.108763	9	3	0.01473	Brain_Nucleus_accumbens_basal_ganglia	No
ENSG00000235292	ENSG00000235292	20	12224543	0.108793	2	2	0.0530788	Brain_Hippocampus	No
ENSG00000224940	PRRT4	7	127990379	0.108841	42	6	0.016916	Pancreas	No
ENSG00000144792	ZNF660	3	44619715	0.108843	45	2	0.00287248	Whole_Blood	No
ENSG00000010803	SCMH1	1	41492872	0.108852	42	4	0.0034501	Brain_Spinal_cord_cervical_c-1	No
ENSG00000271427	ENSG00000271427	1	117907521	0.108863	37	2	0.0255241	Artery_Tibial	No
ENSG00000150540	HNMT	2	138721590	0.108934	44	7	0.048977	Colon_Sigmoid	No
ENSG00000132581	SDF2	17	26975374	0.109	43	1	0.109	Ovary	No
ENSG00000111725	PRKAB1	12	120105558	0.109023	45	4	0.02015	Brain_Substantia_nigra	No
ENSG00000173253	DMRT2	9	1050354	0.109051	35	10	0.0195149	Artery_Coronary	No
ENSG00000162438	CTRC	1	15764935	0.109068	6	5	0.0298499	Brain_Amygdala	No
ENSG00000165626	BEND7	10	13480484	0.109143	32	7	0.03453	Artery_Aorta	No
ENSG00000173660	UQCRH	1	46769303	0.10917	45	3	0.0125331	Brain_Spinal_cord_cervical_c-1	No
ENSG00000127022	CANX	5	179105629	0.109176	40	3	0.1324	Esophagus_Gastroesophageal_Junction	No
ENSG00000154146	NRGN	11	124609742	0.109181	40	2	0.0224632	Thyroid	No
ENSG00000136449	MYCBPAP	17	48585745	0.109226	42	2	0.00118326	Brain_Anterior_cingulate_cortex_BA24	No
ENSG00000213339	QTRT1	19	10812106	0.109228	38	3	0.03643	Thyroid	No
ENSG00000198774	RASSF9	12	86198331	0.10927	38	5	0.0170801	Adipose_Visceral_Omentum	No
ENSG00000187790	FANCM	14	45605143	0.109275	29	3	0.05726	Vagina	No
ENSG00000101057	MYBL2	20	42295754	0.10933	43	3	0.0419891	Muscle_Skeletal	No
ENSG00000257365	FNTB	14	65381203	0.109343	44	5	0.0432683	Skin_Sun_Exposed_Lower_leg	No
ENSG00000119509	INVS	9	102861538	0.109377	45	4	0.00387308	Heart_Left_Ventricle	No
ENSG00000186998	EMID1	22	29601840	0.109379	42	8	0.0227073	Artery_Coronary	No
ENSG00000141965	FEM1A	19	4791728	0.10958	38	5	0.1056	Heart_Left_Ventricle	No
ENSG00000271761	ENSG00000271761	6	58228887	0.10959	30	4	0.02175	Brain_Anterior_cingulate_cortex_BA24	No
ENSG00000125900	SIRPD	20	1514897	0.109721	17	4	0.00995027	Spleen	No
ENSG00000189320	FAM180A	7	135413096	0.1098	35	3	0.05605	Brain_Putamen_basal_ganglia	No
ENSG00000274444	ENSG00000274444	15	37401787	0.109807	2	2	0.1021	Colon_Sigmoid	No
ENSG00000151835	SACS	13	23902965	0.109827	26	9	0.009472	Nerve_Tibial	No
ENSG00000134323	MYCN	2	16080686	0.109905	10	3	0.1426	Esophagus_Mucosa	No
ENSG00000169509	CRCT1	1	152486978	0.10995	8	1	0.1098	Spleen	No
ENSG00000105968	H2AZ2	7	44866390	0.109996	45	5	0.0155036	Heart_Atrial_Appendage	No
ENSG00000186469	GNG2	14	52292913	0.11018	23	10	0.0460351	Whole_Blood	No
ENSG00000185974	GRK1	13	114321470	0.11024	7	3	0.0230897	Thyroid	No
ENSG00000178690	DYNAP	18	52254988	0.110242	2	2	0.06632	Esophagus_Mucosa	No
ENSG00000278685	IQCA1L	7	150887959	0.110261	9	2	0.0420365	Nerve_Tibial	No
ENSG00000145949	MYLK4	6	2663863	0.110266	44	5	0.00111084	Brain_Nucleus_accumbens_basal_ganglia	No
ENSG00000135828	RNASEL	1	182542769	0.110406	38	4	0.03053	Esophagus_Mucosa	No
ENSG00000139631	CSAD	12	53551447	0.110464	45	2	0.00092118	Artery_Aorta	No
ENSG00000204001	LCN8	9	139648838	0.110536	21	2	0.1782	Whole_Blood	No
ENSG00000167780	SOAT2	12	53497302	0.110545	32	2	0.0198998	Colon_Sigmoid	No
ENSG00000216937	CCDC7	10	32735068	0.110582	45	3	0.0192212	Heart_Left_Ventricle	No
ENSG00000198736	MSRB1	16	1988211	0.110731	40	4	0.0118071	Thyroid	No
ENSG00000106327	TFR2	7	100218039	0.110774	45	4	0.0435178	Heart_Atrial_Appendage	No
ENSG00000143549	TPM3	1	154127784	0.110832	14	4	0.04118	Artery_Aorta	No
ENSG00000170236	USP50	15	50792759	0.110835	22	4	0.05298	Brain_Spinal_cord_cervical_c-1	No
ENSG00000007933	FMO3	1	171060018	0.110847	45	7	0.00544394	Heart_Left_Ventricle	No
ENSG00000160868	CYP3A4	7	99354604	0.110884	3	3	0.02911	Liver	No
ENSG00000087274	ADD1	4	2845584	0.110885	30	3	0.0129503	Esophagus_Mucosa	No
ENSG00000187372	PCDHB13	5	140593509	0.110924	37	3	0.00967153	Pancreas	No
ENSG00000143436	MRPL9	1	151732119	0.110968	44	5	0.00239504	Artery_Tibial	No
ENSG00000184828	ZBTB7C	18	45553044	0.110988	33	6	0.00435386	Heart_Atrial_Appendage	No
ENSG00000116014	KISS1R	19	917287	0.111074	14	4	0.03567	Brain_Hippocampus	No
ENSG00000149474	KAT14	20	18118762	0.111083	45	7	0.0165204	Adipose_Subcutaneous	No
ENSG00000174255	ZNF80	3	113953483	0.111092	20	3	0.00891184	Adipose_Subcutaneous	No
ENSG00000171862	PTEN	10	89622870	0.1111	8	3	0.01646	Brain_Cerebellar_Hemisphere	No
ENSG00000100852	ARHGAP5	14	32545320	0.111144	40	6	0.0173567	Spleen	No
ENSG00000254842	LINC02551	11	130714086	0.111248	17	5	0.0764868	Muscle_Skeletal	No
ENSG00000021762	OSBPL5	11	3108346	0.111297	39	7	0.0053856	Nerve_Tibial	No
ENSG00000213699	SLC35F6	2	26987152	0.111344	28	3	0.0145881	Adipose_Subcutaneous	No
ENSG00000135249	RINT1	7	105172532	0.111345	40	5	0.0517614	Brain_Hippocampus	No
ENSG00000175003	SLC22A1	6	160542821	0.111431	39	5	0.06075	Brain_Hippocampus	No
ENSG00000196712	NF1	17	29421945	0.111434	45	2	0.03532	Artery_Aorta	No
ENSG00000260604	ENSG00000260604	6	3905144	0.111435	21	3	0.0115531	Pancreas	No
ENSG00000007001	UPP2	2	158733214	0.111439	2	2	0.0514985	Brain_Putamen_basal_ganglia	No
ENSG00000177303	CASKIN2	17	73496342	0.11148	40	4	0.00892317	Artery_Tibial	No
ENSG00000151474	FRMD4A	10	13685706	0.111487	16	9	0.03223	Thyroid	No
ENSG00000186367	MINAR2	5	129083772	0.111624	3	2	0.041081	Esophagus_Muscularis	No
ENSG00000079459	FDFT1	8	11653082	0.11163	39	7	0.00217701	Nerve_Tibial	No
ENSG00000271086	NAMA	9	102117619	0.111635	21	4	0.02045	Skin_Not_Sun_Exposed_Suprapubic	No
ENSG00000177600	RPLP2	11	809647	0.111637	43	1	0.0467367	Esophagus_Muscularis	No
ENSG00000135437	RDH5	12	56114151	0.111762	45	2	0.0179334	Whole_Blood	No
ENSG00000277224	H2BC7	0	No ungapped mapping	0.111817	33	4	0.01503	Brain_Frontal_Cortex_BA9	No
ENSG00000204060	FOXO6	1	41827594	0.111859	21	9	0.06865	Muscle_Skeletal	No
ENSG00000028137	TNFRSF1B	1	12227060	0.111905	29	6	0.00421499	Spleen	No
ENSG00000224132	ENSG00000224132	2	238165734	0.111957	20	2	0.09269	Prostate	No
ENSG00000055208	TAB2	6	149539777	0.112056	30	7	0.00072871	Skin_Not_Sun_Exposed_Suprapubic	No
ENSG00000165660	ABRAXAS2	10	126490354	0.112127	45	1	0.00344504	Artery_Tibial	No
ENSG00000149150	SLC43A1	11	57252007	0.112215	38	3	0.01533	Colon_Transverse	No
ENSG00000146416	AIG1	6	143381633	0.112229	44	2	0.0391456	Colon_Transverse	No
ENSG00000227888	FAM66A	8	12219527	0.112328	21	5	0.00792902	Artery_Aorta	No
ENSG00000123999	INHA	2	220433884	0.112341	43	4	0.100783	Artery_Aorta	No
ENSG00000106443	PHF14	7	11013499	0.112423	39	5	0.101141	Pituitary	No
ENSG00000152931	PART1	5	59783540	0.112499	7	5	0.02758	Thyroid	No
ENSG00000157181	ODR4	1	186344890	0.112508	45	6	0.00619855	Vagina	No
ENSG00000174564	IL20RB	3	136665072	0.112534	39	4	0.0146019	Skin_Not_Sun_Exposed_Suprapubic	No
ENSG00000257727	CNPY2	12	56703626	0.112579	23	2	0.0455609	Muscle_Skeletal	No
ENSG00000165757	JCAD	10	30301729	0.112624	10	6	0.1611	Heart_Left_Ventricle	No
ENSG00000272894	MIOS-DT	7	7592093	0.112641	45	3	0.0106386	Thyroid	No
ENSG00000228862	ENSG00000228862	8	61544068	0.112691	2	2	0.05462	Prostate	No
ENSG00000162813	BPNT1	1	220230824	0.112695	36	6	0.00843225	Nerve_Tibial	No
ENSG00000230710	LINC00332	13	40755946	0.112721	3	1	0.112365	Stomach	No
ENSG00000260691	ANKRD20A1	9	95578783	0.112764	23	1	0.112702	Esophagus_Gastroesophageal_Junction	No
ENSG00000127249	ATP13A4	3	193119866	0.112798	42	5	0.05917	Brain_Substantia_nigra	No
ENSG00000197992	CLEC9A	12	10183276	0.112817	34	7	0.0390826	Nerve_Tibial	No
ENSG00000204866	IGFL2	19	46646363	0.112874	30	3	0.0265479	Artery_Aorta	No
ENSG00000160602	NEK8	17	27052915	0.112965	41	3	0.12149	Artery_Aorta	No
ENSG00000184305	CCSER1	4	91048686	0.112966	8	4	0.03192	Artery_Aorta	No
ENSG00000076258	FMO4	1	171283347	0.11312	42	5	0.02136	Brain_Hippocampus	No
ENSG00000283703	VSIG10L2	11	125815938	0.113172	9	6	0.00856594	Uterus	No
ENSG00000168502	MTCL1	18	8705659	0.113238	34	9	0.00027036	Artery_Coronary	No
ENSG00000114450	GNB4	3	179116990	0.113241	42	7	0.00937039	Brain_Hippocampus	No
ENSG00000047457	CP	3	148880197	0.113303	45	3	0.02145	Lung	No
ENSG00000169136	ATF5	19	50431959	0.113356	45	5	0.0122843	Brain_Cortex	No
ENSG00000256064	ENSG00000256064	12	130904080	0.113432	3	3	0.0565911	Pituitary	No
ENSG00000113389	NPR3	5	32689176	0.113433	27	8	0.0515186	Spleen	No
ENSG00000160318	CLDND2	19	51870352	0.113433	39	4	0.04205	Brain_Cerebellar_Hemisphere	No
ENSG00000167113	COQ4	9	131084815	0.113464	44	4	0.01495	Esophagus_Mucosa	No
ENSG00000073282	TP63	3	189349205	0.113531	30	7	0.0249617	Heart_Atrial_Appendage	No
ENSG00000204632	HLA-G	6	29794744	0.113623	45	7	0.00638187	Adrenal_Gland	No
ENSG00000159231	CBR3	21	37507210	0.1137	45	3	0.0551914	Brain_Nucleus_accumbens_basal_ganglia	No
ENSG00000137822	TUBGCP4	15	43661419	0.113715	45	3	0.0168539	Adrenal_Gland	No
ENSG00000183066	WBP2NL	22	42394729	0.113725	44	2	0.1521	Adipose_Visceral_Omentum	No
ENSG00000103769	RAB11A	15	66018392	0.113745	31	4	0.01268	Whole_Blood	No
ENSG00000234572	LINC01800	2	65073264	0.113838	2	2	0.06139	Brain_Hypothalamus	No
ENSG00000280850	ENSG00000280850	6	166688104	0.113854	4	4	0.07136	Brain_Putamen_basal_ganglia	No
ENSG00000083838	ZNF446	19	58985384	0.11386	42	4	0.06704	Adrenal_Gland	No
ENSG00000233922	LINC01694	21	47013568	0.113898	25	3	0.0121783	Whole_Blood	No
ENSG00000249345	LINC02405	12	127399766	0.113929	4	3	0.0232579	Colon_Transverse	No
ENSG00000198898	CAPZA2	7	116451124	0.113934	34	5	0.0556766	Pancreas	No
ENSG00000159166	LAD1	1	201342372	0.114022	16	4	0.03724	Brain_Cortex	No
ENSG00000196449	YRDC	1	38268616	0.114066	13	5	0.007606	Small_Intestine_Terminal_Ileum	No
ENSG00000020426	MNAT1	14	61201460	0.114144	5	3	0.01637	Brain_Amygdala	No
ENSG00000071794	HLTF	3	148747914	0.114272	45	4	0.01509	Colon_Sigmoid	No
ENSG00000154721	JAM2	21	27011584	0.114288	34	4	0.0915405	Nerve_Tibial	No
ENSG00000143061	IGSF3	1	117117031	0.114307	12	6	0.00688	Brain_Frontal_Cortex_BA9	No
ENSG00000176531	PHLDB3	19	43979106	0.114339	45	4	0.0380897	Adipose_Visceral_Omentum	No
ENSG00000182752	PAPPA	9	118916083	0.114343	36	3	0.0216402	Brain_Hypothalamus	No
ENSG00000205710	C17orf107	17	4802713	0.114385	45	5	0.00479477	Heart_Atrial_Appendage	No
ENSG00000100106	TRIOBP	22	38093011	0.114393	43	4	0.006014	Brain_Cerebellar_Hemisphere	No
ENSG00000249228	ENSG00000249228	4	29048213	0.1144	2	1	0.1144	Brain_Cortex	No
ENSG00000004139	SARM1	17	26691378	0.114413	42	3	0.0134796	Thyroid	No
ENSG00000177000	MTHFR	1	11845780	0.114484	43	4	0.06898	Ovary	No
ENSG00000021461	CYP3A43	7	99425636	0.114554	3	3	0.0660622	Skin_Sun_Exposed_Lower_leg	No
ENSG00000124493	GRM4	6	33989628	0.114562	9	6	0.0143589	Brain_Cerebellar_Hemisphere	No
ENSG00000153064	BANK1	4	102332443	0.114565	6	4	0.0178	Esophagus_Muscularis	No
ENSG00000244414	CFHR1	1	196788887	0.114632	20	3	0.0549201	Liver	No
ENSG00000172179	PRL	6	22287480	0.114647	5	4	0.01146	Nerve_Tibial	No
ENSG00000116729	WLS	1	68564142	0.114662	25	10	0.01457	Brain_Cortex	No
ENSG00000008394	MGST1	12	16500076	0.114832	39	8	0.0852234	Brain_Caudate_basal_ganglia	No
ENSG00000170209	ANKK1	11	113258513	0.114937	33	7	0.00686421	Spleen	No
ENSG00000064218	DMRT3	9	976964	0.114981	16	4	0.0128544	Artery_Tibial	No
ENSG00000175520	UBQLN3	11	5528530	0.115	4	1	0.115	Uterus	No
ENSG00000101608	MYL12A	18	3247479	0.115002	39	4	0.01416	Brain_Spinal_cord_cervical_c-1	No
ENSG00000095383	TBC1D2	9	100961311	0.11501	44	5	0.00333007	Liver	No
ENSG00000218891	ZNF579	19	56088899	0.11501	42	3	0.0507474	Artery_Coronary	No
ENSG00000225830	ERCC6	10	50663414	0.115028	44	5	0.00832979	Brain_Substantia_nigra	No
ENSG00000171202	TMEM126A	11	85359011	0.115135	43	2	0.009442	Prostate	No
ENSG00000101546	RBFA	18	77794358	0.115142	40	5	0.018023	Colon_Sigmoid	No
ENSG00000253217	ENSG00000253217	8	101349823	0.115167	8	2	0.0682329	Skin_Not_Sun_Exposed_Suprapubic	No
ENSG00000114739	ACVR2B	3	38495342	0.115265	33	4	0.0596228	Muscle_Skeletal	No
ENSG00000101236	RNF24	20	3907956	0.11527	39	3	0.115931	Adipose_Visceral_Omentum	No
ENSG00000117601	SERPINC1	1	173872947	0.115319	44	2	0.0260751	Artery_Coronary	No
ENSG00000265975	ENSG00000265975	17	8870840	0.115463	14	3	0.00759906	Artery_Aorta	No
ENSG00000144597	EAF1	3	15468862	0.115478	37	4	0.0159421	Brain_Hippocampus	No
ENSG00000196460	RFX8	2	102013823	0.115495	45	2	0.004061	Esophagus_Mucosa	No
ENSG00000261433	ENSG00000261433	17	10561859	0.1155	2	1	0.1155	Small_Intestine_Terminal_Ileum	No
ENSG00000115355	CCDC88A	2	55514978	0.11554	26	3	0.0340932	Heart_Atrial_Appendage	No
ENSG00000137275	RIPK1	6	3064225	0.115541	44	6	0.0139813	Brain_Hypothalamus	No
ENSG00000116191	RALGPS2	1	178694300	0.115543	43	5	0.010492	Nerve_Tibial	No
ENSG00000233723	LINC01122	2	58654934	0.115596	4	3	0.1985	Brain_Cerebellar_Hemisphere	No
ENSG00000164181	ELOVL7	5	60047618	0.115609	45	5	0.00080719	Thyroid	No
ENSG00000250506	CDK3	17	73996987	0.115729	45	2	0.0113936	Adipose_Visceral_Omentum	No
ENSG00000272369	ENSG00000272369	12	46931285	0.115754	41	4	0.02352	Brain_Hypothalamus	No
ENSG00000111371	SLC38A1	12	46576846	0.115776	15	5	0.0342	Liver	No
ENSG00000213088	ACKR1	1	159173097	0.115793	27	4	0.01959	Colon_Transverse	No
ENSG00000247516	MIR4458HG	5	8450856	0.115826	36	4	0.125938	Uterus	No
ENSG00000156304	SCAF4	21	33043346	0.115872	43	1	0.0345	Colon_Transverse	No
ENSG00000184752	NDUFA12	12	95290831	0.115957	37	5	0.07155	Prostate	No
ENSG00000255690	TRIL	7	28992974	0.11596	30	5	0.02	Colon_Transverse	No
ENSG00000104447	TRPS1	8	116420724	0.115962	29	4	0.00077445	Liver	No
ENSG00000101222	SPEF1	20	3758151	0.115975	34	6	0.102	Brain_Spinal_cord_cervical_c-1	No
ENSG00000197054	ZNF763	19	12035890	0.115984	45	2	0.0172455	Brain_Caudate_basal_ganglia	No
ENSG00000249992	TMEM158	3	45265958	0.116087	43	5	0.0299389	Brain_Cerebellum	No
ENSG00000149289	ZC3H12C	11	109964087	0.116095	44	5	0.00882241	Brain_Putamen_basal_ganglia	No
ENSG00000079557	AFM	4	74347400	0.1161	2	1	0.1161	Liver	No
ENSG00000185105	MYADML2	17	79897521	0.116252	20	2	0.0540223	Brain_Cerebellar_Hemisphere	No
ENSG00000230525	-	0	67131568	0.116296	10	2	0.06972	Uterus	No
ENSG00000120254	MTHFD1L	6	151186685	0.116315	40	11	0.00144569	Skin_Sun_Exposed_Lower_leg	No
ENSG00000049883	PTCD2	5	71616194	0.116385	4	3	0.0300965	Thyroid	No
ENSG00000196591	HDAC2	6	114254192	0.116423	14	4	0.04765	Esophagus_Muscularis	No
ENSG00000283183	ENSG00000283183	4	570240	0.116543	15	3	0.0102202	Esophagus_Mucosa	No
ENSG00000197343	ZNF655	7	99156029	0.116589	45	4	0.0216891	Skin_Not_Sun_Exposed_Suprapubic	No
ENSG00000100593	ISM2	14	77940740	0.116598	30	4	0.0970862	Uterus	No
ENSG00000164615	CAMLG	5	134074191	0.1166	9	1	0.1038	Brain_Amygdala	No
ENSG00000105607	GCDH	19	13001840	0.116607	45	2	0.0278334	Esophagus_Gastroesophageal_Junction	No
ENSG00000076321	KLHL20	1	173684080	0.116678	37	1	0.00168619	Brain_Nucleus_accumbens_basal_ganglia	No
ENSG00000140749	IGSF6	16	21652609	0.116708	40	3	0.01549	Skin_Sun_Exposed_Lower_leg	No
ENSG00000108798	ABI3	17	47287589	0.116797	44	3	0.0460138	Vagina	No
ENSG00000188488	SERPINA5	14	95027779	0.116814	35	8	0.0531	Breast_Mammary_Tissue	No
ENSG00000171798	KNDC1	10	134973951	0.116936	42	7	0.0135135	Heart_Atrial_Appendage	No
ENSG00000254615	-	0	107282372	0.116991	16	6	0.05742	Brain_Putamen_basal_ganglia	No
ENSG00000267898	ENSG00000267898	19	49467232	0.117093	3	3	0.0945341	Esophagus_Muscularis	No
ENSG00000159640	ACE	17	61554422	0.117142	42	2	0.0211033	Breast_Mammary_Tissue	No
ENSG00000005059	MCUB	4	110481361	0.117143	20	6	0.01926	Pancreas	No
ENSG00000196421	C20orf204	20	62665697	0.117156	44	3	0.0107577	Heart_Atrial_Appendage	No
ENSG00000173041	ZNF680	7	63980262	0.117166	42	6	0.0235242	Nerve_Tibial	No
ENSG00000278318	ZNF229	19	44921684	0.117223	39	7	0.0039904	Heart_Atrial_Appendage	No
ENSG00000234177	LINC01114	2	105363096	0.117226	18	2	0.0671065	Esophagus_Gastroesophageal_Junction	No
ENSG00000099365	STX1B	16	31000577	0.117237	34	2	0.01631	Brain_Cerebellum	No
ENSG00000114054	PCCB	3	135969148	0.117305	41	2	0.02911	Artery_Aorta	No
ENSG00000163344	PMVK	1	154897210	0.117379	44	3	0.102131	Heart_Atrial_Appendage	No
ENSG00000119688	ABCD4	14	74752126	0.117403	39	2	0.0318113	Esophagus_Muscularis	No
ENSG00000144355	DLX1	2	172949468	0.117435	35	6	0.00528	Esophagus_Muscularis	No
ENSG00000068971	PPP2R5B	11	64685025	0.11747	44	3	0.0230794	Adipose_Subcutaneous	No
ENSG00000101445	PPP1R16B	20	37434348	0.117473	38	3	0.0001558	Esophagus_Mucosa	No
ENSG00000198003	ODAD3	19	11531272	0.117525	12	6	0.120394	Vagina	No
ENSG00000116690	PRG4	1	186265405	0.117529	12	5	0.1255	Artery_Aorta	No
ENSG00000196876	SCN8A	12	51984050	0.117579	32	4	0.0280532	Brain_Amygdala	No
ENSG00000204099	NEU4	2	242749920	0.117609	41	5	0.0565544	Liver	No
ENSG00000154645	CHODL	21	19273580	0.117629	23	6	0.02272	Adipose_Visceral_Omentum	No
ENSG00000161649	CD300LG	17	41924516	0.117792	18	3	0.07587	Esophagus_Muscularis	No
ENSG00000133302	SLF1	5	93954052	0.117857	37	5	0.00111549	Breast_Mammary_Tissue	No
ENSG00000255146	ENSG00000255146	11	57811582	0.1179	3	1	0.1179	Brain_Cortex	No
ENSG00000132376	INPP5K	17	1397865	0.117901	44	2	0.05137	Brain_Cerebellar_Hemisphere	No
ENSG00000158545	ZC3H18	16	88636789	0.117939	37	5	0.0604845	Adipose_Subcutaneous	No
ENSG00000034693	PEX3	6	143771944	0.117966	43	2	0.0224463	Ovary	No
ENSG00000197345	MRPL21	11	68658744	0.118008	27	4	0.0136928	Heart_Atrial_Appendage	No
ENSG00000115649	CNPPD1	2	220036619	0.118013	44	6	0.08362	Esophagus_Mucosa	No
ENSG00000183291	SELENOF	1	87328132	0.118026	44	2	0.0006997	Uterus	No
ENSG00000143185	XCL2	1	168510003	0.118029	8	4	0.06367	Whole_Blood	No
ENSG00000267405	ENSG00000267405	17	42872115	0.118036	27	3	0.0755442	Brain_Cerebellum	No
ENSG00000204290	BTNL2	6	32361740	0.118268	20	10	0.0218335	Small_Intestine_Terminal_Ileum	No
ENSG00000140443	IGF1R	15	99192200	0.118277	15	7	0.008291	Brain_Cerebellar_Hemisphere	No
ENSG00000205133	TRIQK	8	93895758	0.118295	45	4	0.00699084	Liver	No
ENSG00000001629	ANKIB1	7	91875548	0.118516	43	3	0.0382484	Ovary	No
ENSG00000256660	CLEC12B	12	10163226	0.118614	24	5	0.05041	Skin_Not_Sun_Exposed_Suprapubic	No
ENSG00000253364	COPDA1	14	106110833	0.118654	5	3	0.05575	Adipose_Visceral_Omentum	No
ENSG00000132510	KDM6B	17	7743222	0.118896	21	2	0.04183	Adipose_Visceral_Omentum	No
ENSG00000149547	EI24	11	125439112	0.118907	45	5	0.02601	Adipose_Visceral_Omentum	No
ENSG00000156510	HKDC1	10	70980059	0.118961	36	4	0.084451	Brain_Caudate_basal_ganglia	No
ENSG00000272784	ENSG00000272784	4	184015576	0.119027	18	4	0.1427	Nerve_Tibial	No
ENSG00000179218	CALR	19	13049392	0.119093	38	2	0.04857	Esophagus_Muscularis	No
ENSG00000242550	SERPINB10	18	61564408	0.119096	8	3	0.2489	Lung	No
ENSG00000099341	PSMD8	19	38865176	0.119102	43	3	0.01752	Brain_Hypothalamus	No
ENSG00000164091	WDR82	3	52288437	0.119164	32	3	0.00381543	Whole_Blood	No
ENSG00000114656	CFAP92	3	128628709	0.119261	32	4	0.0113364	Brain_Cerebellar_Hemisphere	No
ENSG00000164296	TIGD6	5	149372681	0.119285	45	4	0.00778767	Colon_Transverse	No
ENSG00000164120	HPGD	4	175411328	0.119315	26	10	0.008902	Pancreas	No
ENSG00000175445	LPL	8	19759228	0.119332	43	7	0.00154154	Nerve_Tibial	No
ENSG00000110756	HPS5	11	18300223	0.119543	42	3	0.0144734	Brain_Cortex	No
ENSG00000119004	CYP20A1	2	204103663	0.119545	14	3	0.13605	Muscle_Skeletal	No
ENSG00000137720	CFAP68	11	111749659	0.119557	44	2	0.0407056	Brain_Spinal_cord_cervical_c-1	No
ENSG00000109111	SUPT6H	17	26989109	0.119575	13	5	0.0549319	Artery_Aorta	No
ENSG00000160285	LSS	21	47608055	0.119576	41	5	0.04045	Uterus	No
ENSG00000138439	FAM117B	2	203499901	0.119618	38	4	0.0300777	Brain_Nucleus_accumbens_basal_ganglia	No
ENSG00000112249	ASCC3	6	100956070	0.119689	44	4	0.0660381	Brain_Anterior_cingulate_cortex_BA24	No
ENSG00000130347	RTN4IP1	6	107018903	0.119691	33	5	0.1636	Uterus	No
ENSG00000224810	ENSG00000224810	1	182031812	0.119695	16	2	0.0453304	Brain_Nucleus_accumbens_basal_ganglia	No
ENSG00000148541	FAM13C	10	61005890	0.119813	31	4	0.006766	Brain_Nucleus_accumbens_basal_ganglia	No
ENSG00000134571	MYBPC3	11	47352957	0.119831	43	3	0.0144146	Whole_Blood	No
ENSG00000181885	CLDN7	17	7163222	0.119852	45	6	0.00725047	Pancreas	No
ENSG00000182263	FIGN	2	164449906	0.119882	42	3	0.00177646	Skin_Not_Sun_Exposed_Suprapubic	No
ENSG00000157895	C12orf43	12	121440225	0.119919	45	3	0.101035	Brain_Cortex	No
ENSG00000162688	AGL	1	100315640	0.119991	30	5	0.1018	Whole_Blood	No
ENSG00000273374	ENSG00000273374	3	99521543	0.120003	43	3	0.06445	Lung	No
ENSG00000185885	IFITM1	11	313506	0.120033	40	6	0.114038	Esophagus_Mucosa	No
ENSG00000272915	ENSG00000272915	7	127904579	0.120034	3	2	0.04527	Uterus	No
ENSG00000173208	ABCD2	12	39943835	0.120048	40	5	0.015297	Skin_Not_Sun_Exposed_Suprapubic	No
ENSG00000083097	DOP1A	6	83777385	0.12007	45	2	0.05664	Brain_Cerebellar_Hemisphere	No
ENSG00000187800	PEAR1	1	156863490	0.120149	38	1	0.09357	Adipose_Subcutaneous	No
ENSG00000124222	STX16	20	57226328	0.120155	39	3	0.00931274	Brain_Nucleus_accumbens_basal_ganglia	No
ENSG00000263207	ENSG00000263207	16	55366267	0.120194	5	4	0.0669067	Skin_Sun_Exposed_Lower_leg	No
ENSG00000166828	SCNN1G	16	23194036	0.120229	32	5	0.08403	Artery_Aorta	No
ENSG00000068784	SRBD1	2	45615819	0.120277	44	6	0.004418	Brain_Anterior_cingulate_cortex_BA24	No
ENSG00000198604	BAZ1A	14	35221937	0.120283	21	9	0.01449	Brain_Caudate_basal_ganglia	No
ENSG00000236641	ENSG00000236641	22	25608709	0.120317	3	3	0.04763	Thyroid	No
ENSG00000164163	ABCE1	4	146019084	0.120429	13	2	0.07319	Breast_Mammary_Tissue	No
ENSG00000131473	ACLY	17	40023161	0.120484	43	5	0.02786	Brain_Nucleus_accumbens_basal_ganglia	No
ENSG00000105088	OLFM2	19	9964394	0.120495	32	8	0.02716	Pituitary	No
ENSG00000254968	LINC02763	11	112263841	0.120519	14	2	0.06278	Brain_Caudate_basal_ganglia	No
ENSG00000164949	GEM	8	95261481	0.120523	45	5	0.00633928	Artery_Coronary	No
ENSG00000125107	CNOT1	16	58553855	0.12064	41	6	0.00625285	Liver	No
ENSG00000188393	CLEC2A	12	10051272	0.120665	2	2	0.06047	Skin_Not_Sun_Exposed_Suprapubic	No
ENSG00000124613	ZNF391	6	27342394	0.12077	44	2	0.00889667	Adrenal_Gland	No
ENSG00000137547	MRPL15	8	55047770	0.120989	40	1	0.08837	Artery_Tibial	No
ENSG00000144820	ADGRG7	3	100328433	0.121017	4	1	0.12075	Liver	No
ENSG00000121716	PILRB	7	99933737	0.121033	42	1	0.116717	Artery_Aorta	No
ENSG00000168393	DTYMK	2	242615157	0.12105	45	4	0.0205571	Heart_Atrial_Appendage	No
ENSG00000100418	DESI1	22	41994032	0.121183	45	4	0.0982556	Adrenal_Gland	No
ENSG00000186453	FAM228A	2	24397938	0.12123	44	4	0.004806	Brain_Anterior_cingulate_cortex_BA24	No
ENSG00000204256	BRD2	6	32936437	0.121241	45	5	0.0154799	Brain_Hypothalamus	No
ENSG00000136929	HEMGN	9	100689073	0.121245	13	2	0.05032	Spleen	No
ENSG00000148175	STOM	9	124101355	0.121274	42	5	0.0688531	Artery_Aorta	No
ENSG00000203688	LINC02487	6	168080306	0.121389	10	7	0.01717	Spleen	No
ENSG00000085514	PILRA	7	99965153	0.121429	42	1	0.1088	Brain_Cortex	No
ENSG00000095906	NUBP2	16	1832902	0.121482	40	4	0.045499	Artery_Tibial	No
ENSG00000101639	CEP192	18	12991361	0.121494	45	1	0.0919486	Brain_Amygdala	No
ENSG00000223865	HLA-DPB1	6	33043703	0.121614	36	10	0.009569	Breast_Mammary_Tissue	No
ENSG00000174804	FZD4	11	86656721	0.121828	17	3	0.01876	Brain_Cerebellar_Hemisphere	No
ENSG00000236782	ZNF593OS	1	26496438	0.121945	34	3	0.00065879	Thyroid	No
ENSG00000229957	ENSG00000229957	20	44797043	0.122044	5	2	0.02449	Brain_Cerebellar_Hemisphere	No
ENSG00000108848	LUC7L3	17	48796905	0.122092	28	2	0.1934	Brain_Anterior_cingulate_cortex_BA24	No
ENSG00000173950	XXYLT1	3	194789008	0.122129	44	7	0.00761881	Brain_Frontal_Cortex_BA9	No
ENSG00000124107	SLPI	20	43880880	0.122145	42	5	0.004492	Thyroid	No
ENSG00000214300	SPDYE3	7	99905325	0.122163	38	2	0.04619	Brain_Cerebellum	No
ENSG00000161281	COX7A1	19	36641824	0.122208	44	5	0.0169702	Adrenal_Gland	No
ENSG00000149922	TBX6	16	30097114	0.122266	45	2	0.0579561	Pancreas	No
ENSG00000256084	ENSG00000256084	12	14369524	0.122298	3	2	0.0319986	Nerve_Tibial	No
ENSG00000133640	LRRIQ1	12	85430092	0.122307	5	2	0.02785	Adipose_Visceral_Omentum	No
ENSG00000163435	ELF3	1	201977073	0.122347	23	5	0.08542	Brain_Cortex	No
ENSG00000164736	SOX17	8	55370495	0.122391	36	4	0.00942701	Artery_Aorta	No
ENSG00000163602	RYBP	3	72420976	0.122428	13	7	0.03187	Colon_Sigmoid	No
ENSG00000109686	SH3D19	4	152023903	0.122496	43	4	0.04721	Heart_Left_Ventricle	No
ENSG00000103245	CIAO3	16	779753	0.122572	44	2	0.0712239	Vagina	No
ENSG00000164054	SHISA5	3	48509197	0.122574	19	5	0.0174443	Esophagus_Mucosa	No
ENSG00000256050	-	0	105147483	0.122576	31	10	0.00796306	Esophagus_Mucosa	No
ENSG00000254101	LINC02055	8	137543041	0.122623	6	3	0.105323	Brain_Frontal_Cortex_BA9	No
ENSG00000106804	C5	9	123714616	0.122647	42	4	0.0200916	Brain_Putamen_basal_ganglia	No
ENSG00000078814	MYH7B	20	33563206	0.122651	45	3	0.03144	Brain_Caudate_basal_ganglia	No
ENSG00000251259	ENSG00000251259	4	106058437	0.122811	38	2	0.0505469	Small_Intestine_Terminal_Ileum	No
ENSG00000251442	LINC01094	4	79567057	0.122887	22	4	0.00416969	Brain_Putamen_basal_ganglia	No
ENSG00000151876	FBXO4	5	41925356	0.122907	40	2	0.0469819	Skin_Sun_Exposed_Lower_leg	No
ENSG00000137760	ALKBH8	11	107373452	0.123014	32	5	0.0138747	Whole_Blood	No
ENSG00000182481	KPNA2	17	66031635	0.123045	40	2	0.038216	Adipose_Subcutaneous	No
ENSG00000229859	PGA3	11	60970779	0.12315	14	2	0.04511	Pancreas	No
ENSG00000100605	ITPK1	14	93403259	0.12323	43	7	0.01054	Uterus	No
ENSG00000062485	CS	12	56665483	0.123262	43	2	0.029209	Uterus	No
ENSG00000240687	ENSG00000240687	2	9778901	0.1233	3	1	0.1233	Brain_Caudate_basal_ganglia	No
ENSG00000112812	PRSS16	6	27215480	0.123351	37	6	0.02215	Brain_Hypothalamus	No
ENSG00000172183	ISG20	15	89179384	0.123376	35	7	0.05402	Artery_Coronary	No
ENSG00000235142	LINC02532	6	107165327	0.123388	4	2	0.0398968	Thyroid	No
ENSG00000260362	ENSG00000260362	16	9760742	0.123433	3	2	0.2652	Brain_Frontal_Cortex_BA9	No
ENSG00000120328	PCDHB12	5	140588269	0.123495	42	3	0.0149888	Pancreas	No
ENSG00000003987	MTMR7	8	17155539	0.1235	40	15	0.02803	Lung	No
ENSG00000243646	IL10RB	21	34638663	0.123521	42	5	0.00577757	Skin_Not_Sun_Exposed_Suprapubic	No
ENSG00000132563	REEP2	5	137774706	0.123593	45	5	0.00664271	Nerve_Tibial	No
ENSG00000074527	NTN4	12	96051583	0.123646	21	12	0.0060678	Heart_Atrial_Appendage	No
ENSG00000124243	BCAS4	20	49411431	0.123648	35	7	0.0205988	Brain_Cortex	No
ENSG00000272218	ENSG00000272218	4	187813706	0.123659	5	4	0.289738	Adipose_Subcutaneous	No
ENSG00000238083	LRRC37A2	17	44588877	0.123704	8	5	0.0500093	Lung	No
ENSG00000139155	SLCO1C1	12	20848289	0.123755	36	6	0.0195955	Artery_Aorta	No
ENSG00000267674	ENSG00000267674	18	47266193	0.123774	2	2	0.04958	Thyroid	No
ENSG00000007402	CACNA2D2	3	50400233	0.12378	41	1	0.1184	Brain_Anterior_cingulate_cortex_BA24	No
ENSG00000117280	RAB29	1	205737114	0.12394	45	3	0.0417978	Ovary	No
ENSG00000143353	LYPLAL1	1	219347186	0.123946	36	3	0.08637	Adipose_Subcutaneous	No
ENSG00000135373	EHF	11	34642640	0.12395	32	7	0.0429272	Heart_Left_Ventricle	No
ENSG00000180287	PLD5	1	242246288	0.124022	30	7	0.007346	Adrenal_Gland	No
ENSG00000141854	MISP3	19	14183348	0.124027	43	3	0.01656	Muscle_Skeletal	No
ENSG00000100505	TRIM9	14	51441980	0.124042	27	6	0.02695	Whole_Blood	No
ENSG00000271119	LINC03067	5	1594741	0.124052	43	3	0.02376	Brain_Hippocampus	No
ENSG00000237212	ENSG00000237212	9	98857493	0.124065	26	7	0.00426643	Thyroid	No
ENSG00000125846	ZNF133	20	18269121	0.124113	39	8	0.0208727	Pancreas	No
ENSG00000167792	NDUFV1	11	67374323	0.124188	43	2	0.0295639	Skin_Not_Sun_Exposed_Suprapubic	No
ENSG00000055732	MCOLN3	1	85483765	0.124198	43	4	0.007254	Nerve_Tibial	No
ENSG00000229214	LINC00242	6	170188886	0.124211	25	4	0.0195521	Brain_Hypothalamus	No
ENSG00000236485	LINC01945	2	132741510	0.124302	10	4	0.00819743	Brain_Hippocampus	No
ENSG00000105472	CLEC11A	19	51226586	0.124364	41	3	0.0326853	Spleen	No
ENSG00000130489	-	0	50961997	0.124437	44	2	0.0129321	Colon_Transverse	No
ENSG00000277831	ENSG00000277831	13	44943500	0.124494	2	2	0.1048	Thyroid	No
ENSG00000182253	SYNM	15	99638420	0.124505	34	7	0.0161522	Brain_Cortex	No
ENSG00000177646	ACAD9	3	128598439	0.124536	33	9	0.04026	Esophagus_Mucosa	No
ENSG00000237765	FAM200B	4	15683285	0.124541	44	4	0.008483	Ovary	No
ENSG00000267108	ENSG00000267108	18	12432896	0.124573	36	2	0.116384	Esophagus_Muscularis	No
ENSG00000188338	SLC38A3	3	50242679	0.124582	39	3	0.0108224	Muscle_Skeletal	No
ENSG00000204020	LIPN	10	90521163	0.124595	11	4	0.1419	Artery_Coronary	No
ENSG00000170677	SOCS6	18	67956137	0.124599	42	7	0.03134	Colon_Transverse	No
ENSG00000165943	MOAP1	14	93648541	0.124611	40	3	0.0505972	Brain_Substantia_nigra	No
ENSG00000179151	EDC3	15	74922899	0.12467	3	2	0.04017	Adipose_Visceral_Omentum	No
ENSG00000100416	TRMU	22	46726772	0.12471	39	2	0.01654	Brain_Hippocampus	No
ENSG00000278002	ENSG00000278002	14	50329789	0.124787	14	2	0.1191	Whole_Blood	No
ENSG00000167487	KLHL26	19	18747775	0.124891	39	5	0.01841	Artery_Coronary	No
ENSG00000232265	LINC02805	1	147634989	0.12494	3	2	0.116582	Brain_Cerebellar_Hemisphere	No
ENSG00000182040	USH1G	17	72912176	0.12494	2	2	0.0413982	Skin_Not_Sun_Exposed_Suprapubic	No
ENSG00000104413	ESRP1	8	95653302	0.125028	22	4	0.01535	Brain_Cortex	No
ENSG00000245017	LINC02453	12	98879322	0.125034	39	6	0.04624	Nerve_Tibial	No
ENSG00000226846	LINC00348	13	71589273	0.125089	4	3	0.109058	Liver	No
ENSG00000088756	ARHGAP28	18	6729717	0.125098	36	7	0.13363	Esophagus_Muscularis	No
ENSG00000146233	CYP39A1	6	46517541	0.12512	41	2	0.108777	Brain_Substantia_nigra	No
ENSG00000213888	LINC01521	22	31742875	0.125123	44	2	0.0440128	Thyroid	No
ENSG00000140835	CHST4	16	71559136	0.125128	18	4	0.08056	Thyroid	No
ENSG00000105967	TFEC	7	115575202	0.12513	16	3	0.02058	Esophagus_Muscularis	No
ENSG00000131469	RPL27	17	41150290	0.125164	11	3	0.09156	Esophagus_Mucosa	No
ENSG00000242852	ZNF709	19	12571998	0.125223	45	6	0.00859388	Stomach	No
ENSG00000110031	LPXN	11	58294344	0.125236	5	2	0.0495776	Lung	No
ENSG00000196233	LCOR	10	98592017	0.125281	40	3	0.146858	Brain_Cerebellar_Hemisphere	No
ENSG00000250596	ENSG00000250596	4	175444852	0.125288	17	3	0.0657838	Adipose_Subcutaneous	No
ENSG00000166037	CEP57	11	95523129	0.125378	45	3	0.00952301	Artery_Aorta	No
ENSG00000160791	CCR5	3	46411633	0.125409	43	5	0.0357814	Colon_Transverse	No
ENSG00000181381	DDX60L	4	169277886	0.125442	23	7	0.046991	Colon_Transverse	No
ENSG00000179134	SAMD4B	19	39833036	0.125471	44	4	0.0895988	Brain_Cerebellum	No
ENSG00000283662	ENSG00000283662	16	28270006	0.125548	9	2	0.04256	Heart_Left_Ventricle	No
ENSG00000215193	PEX26	22	18560689	0.12561	42	7	0.0132895	Brain_Cortex	No
ENSG00000157782	CABP1	12	121078355	0.12563	14	6	0.2623	Pancreas	No
ENSG00000250091	DNAH10OS	12	124410971	0.125672	45	1	0.07364	Brain_Frontal_Cortex_BA9	No
ENSG00000105647	PIK3R2	19	18263928	0.125726	31	6	0.02308	Brain_Cerebellum	No
ENSG00000149218	ENDOD1	11	94822974	0.125751	37	7	0.00492067	Brain_Anterior_cingulate_cortex_BA24	No
ENSG00000176890	TYMS	18	657604	0.125784	43	10	0.0242347	Brain_Caudate_basal_ganglia	No
ENSG00000186777	ZNF732	4	264464	0.125819	43	2	0.0407419	Pituitary	No
ENSG00000170577	SIX2	2	45232300	0.125839	40	5	0.00496	Brain_Cerebellum	No
ENSG00000144331	ZNF385B	2	180306709	0.126074	26	6	0.0266345	Adipose_Subcutaneous	No
ENSG00000185933	CALHM1	10	105213144	0.126266	13	3	0.2171	Brain_Cerebellum	No
ENSG00000113068	PFDN1	5	139624624	0.126273	37	3	0.00775	Lung	No
ENSG00000065427	KARS1	16	75661622	0.126285	39	5	0.00625165	Whole_Blood	No
ENSG00000011638	LDAF1	16	21169698	0.126286	43	3	0.01263	Muscle_Skeletal	No
ENSG00000261064	LINC02256	15	32828248	0.126304	29	4	0.002756	Brain_Nucleus_accumbens_basal_ganglia	No
ENSG00000168395	ING5	2	242641450	0.126351	39	3	0.00987026	Brain_Cerebellum	No
ENSG00000213918	DNASE1	16	3661729	0.126371	41	3	0.008285	Adipose_Visceral_Omentum	No
ENSG00000162852	CNST	1	246729746	0.126431	28	6	0.01085	Artery_Aorta	No
ENSG00000161714	PLCD3	17	43186335	0.126436	28	7	0.0179435	Esophagus_Gastroesophageal_Junction	No
ENSG00000105641	SLC5A5	19	17982782	0.126466	17	7	0.0391612	Prostate	No
ENSG00000173805	HAP1	17	39873994	0.126528	34	5	0.00797048	Skin_Sun_Exposed_Lower_leg	No
ENSG00000129460	NGDN	14	23938897	0.126555	43	3	0.0177396	Colon_Sigmoid	No
ENSG00000181656	GPR88	1	101003693	0.126567	31	2	0.116646	Esophagus_Muscularis	No
ENSG00000172269	DPAGT1	11	118967213	0.126574	18	2	0.3045	Whole_Blood	No
ENSG00000156253	RWDD2B	21	30376705	0.126624	45	2	0.116	Vagina	No
ENSG00000204544	MUC21	6	30951495	0.126644	10	3	0.04095	Brain_Cortex	No
ENSG00000149932	TMEM219	16	29952206	0.126668	13	3	0.09613	Brain_Putamen_basal_ganglia	No
ENSG00000273424	ENSG00000273424	22	41826938	0.126668	38	1	0.1266	Adrenal_Gland	No
ENSG00000267475	NUDT19-DT	19	33177995	0.126776	44	5	0.00429521	Whole_Blood	No
ENSG00000168066	SF1	11	64532078	0.126888	45	2	0.00827681	Skin_Not_Sun_Exposed_Suprapubic	No
ENSG00000091009	RBM27	5	145583113	0.126966	40	2	0.0171178	Minor_Salivary_Gland	No
ENSG00000280623	PCAT14	22	23879067	0.127025	18	7	0.06659	Uterus	No
ENSG00000198901	PRC1	15	91509270	0.127026	45	6	0.00425777	Artery_Coronary	No
ENSG00000143797	MBOAT2	2	8992820	0.127064	43	4	0.02232	Artery_Coronary	No
ENSG00000253379	-	0	72315675	0.127131	4	3	0.04839	Brain_Nucleus_accumbens_basal_ganglia	No
ENSG00000088827	SIGLEC1	20	3667617	0.12717	23	3	0.02419	Brain_Anterior_cingulate_cortex_BA24	No
ENSG00000273329	ENSG00000273329	7	129244389	0.127215	45	4	0.0359009	Muscle_Skeletal	No
ENSG00000101384	JAG1	20	10618332	0.127274	20	7	0.007491	Artery_Coronary	No
ENSG00000232527	LINC02802	1	148928322	0.127291	4	3	0.0290265	Lung	No
ENSG00000188282	RUFY4	2	218899683	0.127315	39	2	0.0157078	Skin_Not_Sun_Exposed_Suprapubic	No
ENSG00000151468	CCDC3	10	12938627	0.127321	38	9	0.01098	Muscle_Skeletal	No
ENSG00000179914	ITLN1	1	160846329	0.127367	19	2	0.2757	Artery_Coronary	No
ENSG00000186496	ZNF396	18	32946661	0.127436	45	6	0.0127772	Brain_Substantia_nigra	No
ENSG00000264278	ZNF236-DT	18	74506688	0.127502	43	3	0.0198182	Brain_Cerebellum	No
ENSG00000260300	-	0	83941738	0.127548	44	3	0.02289	Spleen	No
ENSG00000168438	CDC40	6	110501344	0.127574	41	5	0.0105433	Adrenal_Gland	No
ENSG00000107317	PTGDS	9	139871956	0.127613	35	6	0.006392	Pancreas	No
ENSG00000179912	R3HDM2	12	57643392	0.127634	41	4	0.1048	Nerve_Tibial	No
ENSG00000257398	ENSG00000257398	12	108233068	0.127669	26	4	0.031064	Breast_Mammary_Tissue	No
ENSG00000153485	LYSET	14	93651296	0.127685	6	6	0.01165	Brain_Cerebellum	No
ENSG00000233791	BTG2-DT	1	203267886	0.12777	23	2	0.0407882	Pancreas	No
ENSG00000136286	MYO1G	7	45002261	0.127779	31	4	0.09289	Adipose_Visceral_Omentum	No
ENSG00000099219	ERMP1	9	5765076	0.127826	45	3	0.0585499	Adrenal_Gland	No
ENSG00000085274	MYNN	3	169490619	0.127838	27	6	0.02384	Breast_Mammary_Tissue	No
ENSG00000206181	ELOA2	18	44558943	0.1279	2	1	0.1279	Heart_Atrial_Appendage	No
ENSG00000179165	PXT1	6	36358328	0.127935	30	3	0.02476	Pituitary	No
ENSG00000262801	ENSG00000262801	16	13340173	0.127981	14	4	0.03137	Brain_Hippocampus	No
ENSG00000283973	ENSG00000283973	1	43424735	0.128068	10	2	0.1081	Skin_Sun_Exposed_Lower_leg	No
ENSG00000175189	INHBC	12	57828543	0.1282	3	1	0.1282	Brain_Cerebellar_Hemisphere	No
ENSG00000153071	DAB2	5	39371780	0.128205	43	4	0.02728	Brain_Amygdala	No
ENSG00000105856	HBP1	7	106809406	0.128227	30	2	0.0179136	Artery_Tibial	No
ENSG00000105251	SHD	19	4278598	0.128328	17	5	0.00652524	Liver	No
ENSG00000173915	ATP5MK	10	105148798	0.128359	8	2	0.114	Pituitary	No
ENSG00000205866	FAM99A	11	1686827	0.128387	4	4	0.063281	Pancreas	No
ENSG00000218510	LINC00339	1	22351681	0.128407	45	2	0.273753	Stomach	No
ENSG00000273257	LINC02928	4	56254116	0.128512	37	6	0.05675	Brain_Caudate_basal_ganglia	No
ENSG00000271303	SRXN1	20	627259	0.128534	45	5	0.00516391	Brain_Putamen_basal_ganglia	No
ENSG00000110934	BIN2	12	51674822	0.128601	22	4	0.00892819	Heart_Atrial_Appendage	No
ENSG00000169567	HINT1	5	130494720	0.128628	35	3	0.009741	Whole_Blood	No
ENSG00000236823	ENSG00000236823	6	160320218	0.128628	5	2	0.2156	Brain_Anterior_cingulate_cortex_BA24	No
ENSG00000204842	ATXN2	12	111890018	0.128629	42	2	0.009242	Adrenal_Gland	No
ENSG00000111850	SMIM8	6	88032301	0.128638	45	2	0.0202646	Nerve_Tibial	No
ENSG00000173848	NET1	10	5454514	0.128656	35	5	0.0419647	Brain_Anterior_cingulate_cortex_BA24	No
ENSG00000090520	DNAJB11	3	186285192	0.128661	27	5	0.007119	Adrenal_Gland	No
ENSG00000142303	ADAMTS10	19	8645126	0.128714	27	8	0.0286416	Brain_Cortex	No
ENSG00000107147	KCNT1	9	138594031	0.12877	29	8	0.0085167	Brain_Hippocampus	No
ENSG00000108395	TRIM37	17	57059999	0.128799	45	3	0.0333592	Prostate	No
ENSG00000138670	RASGEF1B	4	82347547	0.128807	18	5	0.0326011	Brain_Spinal_cord_cervical_c-1	No
ENSG00000250697	ENSG00000250697	5	32925745	0.128823	3	2	0.06868	Skin_Not_Sun_Exposed_Suprapubic	No
ENSG00000103642	LACTB	15	63413999	0.128849	45	3	0.04383	Pituitary	No
ENSG00000023171	GRAMD1B	11	123396344	0.128886	34	10	0.0187	Adipose_Visceral_Omentum	No
ENSG00000172500	FIBP	11	65651212	0.128889	44	3	0.1427	Breast_Mammary_Tissue	No
ENSG00000184530	C6orf58	6	127840600	0.129067	4	3	0.02032	Brain_Cerebellar_Hemisphere	No
ENSG00000159593	NAE1	16	66836778	0.129093	44	2	0.03782	Artery_Aorta	No
ENSG00000167258	CDK12	17	37617764	0.129099	9	2	0.1248	Skin_Not_Sun_Exposed_Suprapubic	No
ENSG00000164258	NDUFS4	5	52856463	0.129115	44	5	0.00017243	Stomach	No
ENSG00000010539	ZNF200	16	3272325	0.129159	39	4	0.0220405	Esophagus_Mucosa	No
ENSG00000113296	THBS4	5	79287134	0.129392	37	9	0.011911	Ovary	No
ENSG00000171617	ENC1	5	73923234	0.129405	44	7	0.0129582	Brain_Cortex	No
ENSG00000259341	LINC03080	15	99967214	0.129424	4	2	0.108014	Colon_Transverse	No
ENSG00000158815	FGF17	8	21899909	0.129464	43	6	0.0113	Minor_Salivary_Gland	No
ENSG00000004142	POLDIP2	17	26673659	0.129477	44	3	0.0092266	Brain_Amygdala	No
ENSG00000197037	ZSCAN25	7	99214569	0.129517	43	1	0.1182	Colon_Sigmoid	No
ENSG00000117592	PRDX6	1	173446405	0.129528	19	4	0.1026	Pancreas	No
ENSG00000166166	TRMT61A	14	103995521	0.129571	44	3	0.0337245	Esophagus_Muscularis	No
ENSG00000181555	SETD2	3	47057919	0.129591	44	3	0.116955	Brain_Anterior_cingulate_cortex_BA24	No
ENSG00000160741	CRTC2	1	153920145	0.129697	42	2	0.0571921	Adrenal_Gland	No
ENSG00000163661	PTX3	3	157154578	0.129753	23	3	0.04056	Breast_Mammary_Tissue	No
ENSG00000003989	SLC7A2	8	17354597	0.129788	39	13	0.0214096	Lung	No
ENSG00000149488	TMC2	20	2517253	0.1298	34	6	0.07139	Brain_Cerebellar_Hemisphere	No
ENSG00000214253	FIS1	7	100882739	0.129804	39	2	0.01168	Brain_Caudate_basal_ganglia	No
ENSG00000185962	LCE3A	1	152595310	0.1299	2	1	0.1299	Skin_Not_Sun_Exposed_Suprapubic	No
ENSG00000140832	MARVELD3	16	71660064	0.12995	37	3	0.0958061	Brain_Hippocampus	No
ENSG00000281912	LINC01144	1	45769581	0.12996	25	4	0.00760226	Thyroid	No
ENSG00000219607	PPP1R3G	6	5085720	0.13009	42	6	0.0269973	Stomach	No
ENSG00000177238	TRIM72	16	31225342	0.130104	28	2	0.01382	Brain_Hypothalamus	No
ENSG00000163788	SNRK	3	43328004	0.130116	40	3	0.0629625	Prostate	No
ENSG00000157703	SVOPL	7	138279030	0.130144	9	5	0.03086	Thyroid	No
ENSG00000198092	TMPRSS11F	4	68918916	0.130177	7	2	0.1673	Nerve_Tibial	No
ENSG00000265478	ENSG00000265478	17	18713269	0.130185	28	3	0.07386	Brain_Amygdala	No
ENSG00000116874	WARS2	1	119573839	0.130212	45	2	0.007581	Colon_Transverse	No
ENSG00000186603	HPDL	1	45792545	0.130322	9	4	0.01648	Brain_Cerebellar_Hemisphere	No
ENSG00000171596	NMUR1	2	232387871	0.13036	44	5	0.0162551	Brain_Hypothalamus	No
ENSG00000236384	LINC00479	21	43131680	0.130643	19	5	0.02238	Small_Intestine_Terminal_Ileum	No
ENSG00000141293	SKAP1	17	46210802	0.13069	43	7	0.0913181	Spleen	No
ENSG00000177839	PCDHB9	5	140566893	0.130696	43	3	0.0467771	Adrenal_Gland	No
ENSG00000164659	ELAPOR2	7	86506222	0.130705	38	4	0.01886	Whole_Blood	No
ENSG00000260877	ENSG00000260877	11	69186231	0.130822	3	3	0.1204	Skin_Not_Sun_Exposed_Suprapubic	No
ENSG00000198242	RPL23A	17	27046411	0.130959	17	1	0.1276	Small_Intestine_Terminal_Ileum	No
ENSG00000152670	DDX4	5	55033845	0.131003	12	3	0.007725	Brain_Amygdala	No
ENSG00000186654	PRR5	22	45064593	0.131063	23	9	0.00123	Brain_Cortex	No
ENSG00000112081	SRSF3	6	36562145	0.131077	43	4	0.06051	Uterus	No
ENSG00000170681	CAVIN4	9	103340361	0.131082	28	4	0.01983	Brain_Caudate_basal_ganglia	No
ENSG00000066294	CD84	1	160510885	0.131129	45	3	0.0222869	Heart_Left_Ventricle	No
ENSG00000215251	FASTKD5	20	3127165	0.131181	42	3	0.0242122	Artery_Coronary	No
ENSG00000173093	CCDC63	12	111284573	0.131193	3	2	0.04995	Skin_Sun_Exposed_Lower_leg	No
ENSG00000154127	UBASH3B	11	122526383	0.131256	37	3	0.0235124	Brain_Hypothalamus	No
ENSG00000244754	N4BP2L2	13	33006554	0.131269	44	4	0.01644	Adipose_Subcutaneous	No
ENSG00000145335	SNCA	4	90645250	0.131294	44	3	0.0573627	Brain_Hippocampus	No
ENSG00000174943	KCTD13	16	29916333	0.131519	38	2	0.06074	Artery_Tibial	No
ENSG00000197324	LRP10	14	23340822	0.131541	33	2	0.1283	Brain_Cortex	No
ENSG00000276308	ENSG00000276308	12	115756461	0.131602	11	5	0.03791	Thyroid	No
ENSG00000166508	MCM7	7	99690351	0.131607	43	4	0.01802	Brain_Anterior_cingulate_cortex_BA24	No
ENSG00000205476	CCDC85C	14	99977603	0.131704	20	8	0.009141	Esophagus_Mucosa	No
ENSG00000101337	TM9SF4	20	30697309	0.131708	9	5	0.01668	Esophagus_Muscularis	No
ENSG00000171346	KRT15	17	39669995	0.131847	19	4	0.0241657	Liver	No
ENSG00000228824	MIR4500HG	13	88079469	0.131939	9	7	0.0347728	Brain_Cortex	No
ENSG00000122254	HS3ST2	16	22825498	0.131949	7	6	0.01614	Skin_Not_Sun_Exposed_Suprapubic	No
ENSG00000175471	MCTP1	5	94039446	0.132008	39	5	0.00014329	Brain_Cerebellum	No
ENSG00000270604	HCG17	6	30201816	0.132031	42	5	0.00079001	Brain_Cortex	No
ENSG00000166592	RRAD	16	66955582	0.132072	3	3	0.04592	Esophagus_Mucosa	No
ENSG00000171357	LURAP1	1	46669006	0.132106	44	4	0.0217651	Esophagus_Gastroesophageal_Junction	No
ENSG00000114745	GORASP1	3	39138150	0.132107	41	8	0.001889	Brain_Hypothalamus	No
ENSG00000171446	KRT27	17	38933060	0.132204	22	6	0.121357	Spleen	No
ENSG00000253764	KBTBD11-AS1	8	1920736	0.132208	43	4	0.0152556	Small_Intestine_Terminal_Ileum	No
ENSG00000172020	GAP43	3	115342171	0.132225	3	3	0.0293822	Skin_Not_Sun_Exposed_Suprapubic	No
ENSG00000279278	ENSG00000279278	22	22618983	0.13223	35	2	0.0354522	Breast_Mammary_Tissue	No
ENSG00000263731	ENSG00000263731	17	79836301	0.132247	14	3	0.0586767	Stomach	No
ENSG00000261222	ENSG00000261222	17	72595979	0.13225	15	7	0.06747	Colon_Transverse	No
ENSG00000101333	PLCB4	20	9049410	0.132256	33	4	0.0169152	Nerve_Tibial	No
ENSG00000170540	ARL6IP1	16	18802991	0.132275	45	4	0.0165642	Heart_Left_Ventricle	No
ENSG00000260634	ENSG00000260634	2	127781828	0.132286	27	3	0.02506	Vagina	No
ENSG00000080371	RAB21	12	72148654	0.132295	43	5	0.04184	Muscle_Skeletal	No
ENSG00000122779	TRIM24	7	138145079	0.132395	13	8	0.04733	Adipose_Subcutaneous	No
ENSG00000204052	LRRC73	6	43474707	0.132509	40	3	0.0184897	Skin_Sun_Exposed_Lower_leg	No
ENSG00000144852	NR1I2	3	119499331	0.13256	23	1	0.06156	Brain_Hypothalamus	No
ENSG00000099814	CEP170B	14	105331617	0.132685	43	4	0.00480723	Skin_Not_Sun_Exposed_Suprapubic	No
ENSG00000107331	ABCA2	9	139901686	0.132704	30	4	0.03351	Ovary	No
ENSG00000138835	RGS3	9	116207011	0.132742	22	3	0.0155095	Artery_Tibial	No
ENSG00000135164	DMTF1	7	86781677	0.132755	37	2	0.04609	Minor_Salivary_Gland	No
ENSG00000004975	DVL2	17	7128660	0.132786	21	2	0.05716	Adrenal_Gland	No
ENSG00000106125	MINDY4	7	30811033	0.132791	38	4	0.0536	Esophagus_Mucosa	No
ENSG00000253807	LINC01170	5	123641923	0.132969	13	3	0.0286	Brain_Amygdala	No
ENSG00000023330	ALAS1	3	52232102	0.132984	10	3	0.02551	Artery_Tibial	No
ENSG00000036054	TBC1D23	3	99979844	0.133149	39	3	0.0279406	Brain_Spinal_cord_cervical_c-1	No
ENSG00000261757	ENSG00000261757	5	142083347	0.133209	15	2	0.0652825	Skin_Sun_Exposed_Lower_leg	No
ENSG00000112763	BTN2A1	6	26458150	0.133292	44	2	0.116717	Nerve_Tibial	No
ENSG00000146904	EPHA1	7	143087382	0.133314	38	6	0.0159789	Spleen	No
ENSG00000163606	CD200R1	3	112640056	0.133384	45	5	0.0872478	Brain_Frontal_Cortex_BA9	No
ENSG00000074935	TUBE1	6	112391980	0.133576	38	3	0.0151702	Brain_Putamen_basal_ganglia	No
ENSG00000262202	ENSG00000262202	17	19015313	0.133587	2	2	0.21564	Nerve_Tibial	No
ENSG00000113460	BRIX1	5	34915481	0.133677	17	5	0.07169	Brain_Hypothalamus	No
ENSG00000167766	ZNF83	19	53097313	0.133694	45	3	0.0735023	Brain_Substantia_nigra	No
ENSG00000099956	SMARCB1	22	24129150	0.133701	44	3	0.0454899	Liver	No
ENSG00000066379	POLR1H	6	30026676	0.133725	44	5	0.00619163	Colon_Transverse	No
ENSG00000079112	CDH17	8	95139399	0.133797	21	5	0.05105	Heart_Atrial_Appendage	No
ENSG00000181449	SOX2	3	181429714	0.133831	2	2	0.06585	Vagina	No
ENSG00000158457	TSPAN33	7	128784712	0.133849	37	10	0.02916	Brain_Caudate_basal_ganglia	No
ENSG00000178502	KLHL11	17	40009797	0.133857	5	4	0.0629142	Brain_Putamen_basal_ganglia	No
ENSG00000133317	LGALS12	11	63273556	0.133866	15	4	0.1473	Esophagus_Muscularis	No
ENSG00000162817	C1orf115	1	220863187	0.13392	44	9	0.00419622	Brain_Nucleus_accumbens_basal_ganglia	No
ENSG00000054965	FAM168A	11	73111532	0.133925	37	6	0.17931	Small_Intestine_Terminal_Ileum	No
ENSG00000165406	MARCHF8	10	45950035	0.134041	45	4	0.0137286	Artery_Coronary	No
ENSG00000126709	IFI6	1	27992572	0.1341	42	1	0.1341	Artery_Coronary	No
ENSG00000065548	ZC3H15	2	187350883	0.134161	42	4	0.01597	Brain_Nucleus_accumbens_basal_ganglia	No
ENSG00000168143	FAM83B	6	54711569	0.134163	17	4	0.1523	Adipose_Visceral_Omentum	No
ENSG00000189376	C8orf76	8	124232196	0.134216	14	2	0.04533	Whole_Blood	No
ENSG00000163812	ZDHHC3	3	44956749	0.134226	28	4	0.228073	Artery_Tibial	No
ENSG00000173113	TRMT112	11	64083932	0.134229	45	2	0.08093	Colon_Transverse	No
ENSG00000113263	ITK	5	156569944	0.134232	42	4	0.0157337	Spleen	No
ENSG00000137731	FXYD2	11	117671559	0.134245	43	9	0.00316044	Pituitary	No
ENSG00000228439	-	0	99968569	0.134294	33	5	0.0310082	Brain_Amygdala	No
ENSG00000154845	PPP4R1	18	9546789	0.134305	39	5	0.01052	Brain_Cortex	No
ENSG00000173175	ADCY5	3	123001143	0.134306	10	5	0.04659	Muscle_Skeletal	No
ENSG00000196542	SPTSSB	3	161062580	0.134409	38	3	0.01043	Brain_Anterior_cingulate_cortex_BA24	No
ENSG00000166189	HPS6	10	103825147	0.13444	39	2	0.061352	Pancreas	No
ENSG00000112214	FHL5	6	97010424	0.134445	12	3	0.05073	Muscle_Skeletal	No
ENSG00000271614	ATP2B1-AS1	12	90102736	0.134531	44	5	0.00874246	Minor_Salivary_Gland	No
ENSG00000204316	MRPL38	17	73894724	0.134546	44	5	0.00333192	Artery_Aorta	No
ENSG00000256618	-	0	22022437	0.134635	18	2	0.119242	Adipose_Subcutaneous	No
ENSG00000137713	PPP2R1B	11	111597632	0.134654	44	3	0.0529546	Esophagus_Mucosa	No
ENSG00000198142	SOWAHC	2	110371911	0.134781	44	2	0.02526	Brain_Amygdala	No
ENSG00000027697	IFNGR1	6	137518621	0.134795	38	6	0.01685	Artery_Coronary	No
ENSG00000265971	ENSG00000265971	17	61532354	0.134809	13	2	0.06975	Adrenal_Gland	No
ENSG00000167904	TMEM68	8	56608983	0.134825	45	3	0.0284864	Brain_Cerebellum	No
ENSG00000177673	TEX44	2	232457575	0.134838	3	2	0.0638	Pituitary	No
ENSG00000187140	FOXD3	1	63788730	0.134853	24	4	0.05152	Heart_Atrial_Appendage	No
ENSG00000166965	RCCD1	15	91498100	0.134917	44	3	0.01185	Skin_Not_Sun_Exposed_Suprapubic	No
ENSG00000168152	THAP9	4	83821837	0.134925	39	2	0.00185397	Skin_Sun_Exposed_Lower_leg	No
ENSG00000258717	ENSG00000258717	14	101142267	0.134968	2	2	0.07981	Brain_Nucleus_accumbens_basal_ganglia	No
ENSG00000177156	TALDO1	11	747329	0.135006	18	4	0.00345	Muscle_Skeletal	No
ENSG00000038295	TLL1	4	166794410	0.13504	43	4	0.04332	Skin_Sun_Exposed_Lower_leg	No
ENSG00000117560	FASLG	1	172628154	0.135128	33	3	0.2172	Adrenal_Gland	No
ENSG00000137500	CCDC90B	11	82970139	0.135204	44	3	0.000951	Skin_Sun_Exposed_Lower_leg	No
ENSG00000162643	DNAI3	1	85464830	0.135284	36	5	0.00889293	Lung	No
ENSG00000122299	ZC3H7A	16	11844442	0.135285	42	1	0.107667	Stomach	No
ENSG00000171865	RNASEH1	2	3592383	0.1353	36	7	0.0220987	Prostate	No
ENSG00000101349	PAK5	20	9518036	0.135352	28	8	0.00701924	Esophagus_Mucosa	No
ENSG00000116132	PRRX1	1	170631869	0.135423	37	6	0.0115786	Lung	No
ENSG00000131849	ZNF132	19	58944181	0.13551	45	3	0.0584774	Brain_Substantia_nigra	No
ENSG00000165475	CRYL1	13	20977806	0.135521	43	13	0.113749	Prostate	No
ENSG00000170647	-	0	100862811	0.135599	41	9	0.0228657	Pancreas	No
ENSG00000183762	KREMEN1	22	29469066	0.135613	40	5	0.00063224	Small_Intestine_Terminal_Ileum	No
ENSG00000177034	MTX3	5	79275584	0.135626	43	4	0.0122237	Esophagus_Muscularis	No
ENSG00000185055	EFCAB10	7	105205567	0.135702	2	2	0.05522	Pancreas	No
ENSG00000050393	MCUR1	6	13786789	0.135779	45	6	0.02785	Brain_Amygdala	No
ENSG00000284413	-	0	92545893	0.135784	43	1	0.1337	Adrenal_Gland	No
ENSG00000243795	LINC02044	3	112861197	0.135817	41	5	0.0217966	Adipose_Visceral_Omentum	No
ENSG00000180626	ZNF594	17	5082831	0.135979	30	4	0.0477904	Heart_Atrial_Appendage	No
ENSG00000104998	IL27RA	19	14142560	0.136062	45	3	0.0211314	Muscle_Skeletal	No
ENSG00000226194	LINC02519	6	169770093	0.136122	39	3	0.112113	Brain_Frontal_Cortex_BA9	No
ENSG00000120756	PLS1	3	142315229	0.136131	42	3	0.007895	Brain_Amygdala	No
ENSG00000222014	RAB6C	2	130737235	0.136176	41	3	0.1733	Brain_Frontal_Cortex_BA9	No
ENSG00000104415	CCN4	8	134203282	0.136194	36	9	0.0362047	Artery_Aorta	No
ENSG00000114455	HHLA2	3	108015376	0.136199	11	2	0.3556	Brain_Nucleus_accumbens_basal_ganglia	No
ENSG00000103490	PYCARD	16	31212806	0.1362	29	1	0.1362	Brain_Caudate_basal_ganglia	No
ENSG00000144229	THSD7B	2	137523115	0.136229	38	5	0.0041233	Brain_Nucleus_accumbens_basal_ganglia	No
ENSG00000143393	PI4KB	1	151264273	0.1363	14	1	0.1363	Adipose_Subcutaneous	No
ENSG00000145879	SPINK7	5	147691982	0.136301	7	1	0.0778939	Esophagus_Gastroesophageal_Junction	No
ENSG00000265354	TIMM23	10	46467922	0.136448	40	2	0.00744513	Pancreas	No
ENSG00000204084	INPP5B	1	38326369	0.136491	45	3	0.00450397	Muscle_Skeletal	No
ENSG00000164080	RAD54L2	3	51575160	0.136505	33	3	0.0620161	Brain_Caudate_basal_ganglia	No
ENSG00000272463	ENSG00000272463	6	708592	0.136521	45	2	0.218948	Artery_Tibial	No
ENSG00000105146	AURKC	19	57742377	0.136565	45	4	0.07217	Vagina	No
ENSG00000241544	LINC02029	3	156799630	0.136568	9	2	0.04323	Brain_Caudate_basal_ganglia	No
ENSG00000156011	PSD3	8	18384811	0.136584	20	15	0.004175	Brain_Cerebellum	No
ENSG00000179046	TRIML2	4	189012427	0.136628	6	5	0.02131	Brain_Putamen_basal_ganglia	No
ENSG00000246548	LINC02288	14	77507407	0.136644	40	5	0.0392	Artery_Aorta	No
ENSG00000122420	PTGFR	1	78769568	0.136666	38	5	0.0202621	Brain_Caudate_basal_ganglia	No
ENSG00000187260	WDR86	7	151072995	0.136746	41	5	0.0198274	Heart_Left_Ventricle	No
ENSG00000148090	AUH	9	93976097	0.136807	35	6	0.09149	Heart_Left_Ventricle	No
ENSG00000122136	OBP2A	9	138437985	0.136902	7	5	0.0751217	Lung	No
ENSG00000117614	SYF2	1	25549170	0.136908	42	1	0.1292	Adipose_Subcutaneous	No
ENSG00000261455	LINC01003	7	152160871	0.136913	45	1	0.0570433	Thyroid	No
ENSG00000254084	ENSG00000254084	8	102424101	0.136949	3	2	0.04898	Skin_Sun_Exposed_Lower_leg	No
ENSG00000066427	ATXN3	14	92524896	0.136962	43	6	0.009895	Esophagus_Gastroesophageal_Junction	No
ENSG00000254416	LINC02732	11	110225855	0.136966	3	2	0.1251	Spleen	No
ENSG00000181619	GPR135	14	59895740	0.137014	45	5	0.00227941	Muscle_Skeletal	No
ENSG00000183662	TAFA1	3	68053359	0.137086	22	8	0.00389133	Nerve_Tibial	No
ENSG00000156475	PPP2R2B	5	145967936	0.137116	40	5	0.0151497	Brain_Spinal_cord_cervical_c-1	No
ENSG00000105409	ATP1A3	19	42470734	0.137149	45	1	0.136901	Artery_Coronary	No
ENSG00000164849	GPR146	7	1084212	0.137162	40	8	0.002441	Small_Intestine_Terminal_Ileum	No
ENSG00000124780	KCNK17	6	39266777	0.137198	37	4	0.0218995	Artery_Coronary	No
ENSG00000085063	CD59	11	33719807	0.137235	44	4	0.0127202	Breast_Mammary_Tissue	No
ENSG00000173728	SPMIP3	1	244515937	0.137372	19	5	0.0239145	Esophagus_Muscularis	No
ENSG00000171970	ZNF57	19	2900896	0.137403	31	5	0.3186	Artery_Coronary	No
ENSG00000123739	PLA2G12A	4	110631145	0.137426	43	2	0.02956	Brain_Cortex	No
ENSG00000109184	DCUN1D4	4	52709166	0.137635	45	3	0.0601498	Minor_Salivary_Gland	No
ENSG00000254470	AP5B1	11	65543364	0.137663	44	3	0.0640384	Ovary	No
ENSG00000005961	ITGA2B	17	42449548	0.137977	16	5	0.158287	Heart_Left_Ventricle	No
ENSG00000179361	ARID3B	15	74833518	0.137983	42	4	0.0282693	Vagina	No
ENSG00000088256	GNA11	19	3094408	0.138001	27	9	0.00335832	Colon_Sigmoid	No
ENSG00000172007	RAB33B	4	140374386	0.138025	17	2	0.02428	Brain_Cerebellar_Hemisphere	No
ENSG00000155957	TMBIM4	12	66517709	0.138045	45	4	0.021612	Brain_Anterior_cingulate_cortex_BA24	No
ENSG00000165688	PMPCA	9	139305110	0.138049	42	4	0.00921874	Skin_Not_Sun_Exposed_Suprapubic	No
ENSG00000253300	ENSG00000253300	8	20513202	0.138084	10	1	0.116263	Brain_Anterior_cingulate_cortex_BA24	No
ENSG00000161999	JMJD8	16	731671	0.138113	42	2	0.0423473	Brain_Amygdala	No
ENSG00000196655	TRAPPC4	11	118889142	0.138114	44	2	0.03587	Adipose_Visceral_Omentum	No
ENSG00000100442	FKBP3	14	45584803	0.138118	21	2	0.1451	Brain_Frontal_Cortex_BA9	No
ENSG00000196357	ZNF565	19	36673188	0.138155	40	3	0.035102	Esophagus_Mucosa	No
ENSG00000220008	LINGO3	19	2289774	0.138252	9	6	0.04134	Brain_Cerebellum	No
ENSG00000142669	SH3BGRL3	1	26605667	0.138252	44	5	0.0536525	Brain_Putamen_basal_ganglia	No
ENSG00000137955	RABGGTB	1	76251879	0.138267	43	5	0.0129995	Brain_Cortex	No
ENSG00000175879	HOXD8	2	176994422	0.138271	16	5	0.1377	Ovary	No
ENSG00000139718	SETD1B	12	122242086	0.138319	7	4	0.0367569	Esophagus_Muscularis	No
ENSG00000025293	PHF20	20	34359896	0.138352	33	2	0.1377	Artery_Coronary	No
ENSG00000124575	H1-3	6	26234440	0.138424	22	2	0.08701	Lung	No
ENSG00000213988	ZNF90	19	20188803	0.138426	39	5	0.0192481	Whole_Blood	No
ENSG00000275632	ENSG00000275632	20	5981063	0.138454	37	2	0.0182025	Esophagus_Muscularis	No
ENSG00000165244	ZNF367	9	99148223	0.138475	35	3	0.1064	Adipose_Visceral_Omentum	No
ENSG00000251615	ENSG00000251615	4	8356817	0.138521	45	5	0.00384584	Artery_Aorta	No
ENSG00000011260	UTP18	17	49337889	0.138524	44	6	0.05634	Lung	No
ENSG00000100412	ACO2	22	41865129	0.138531	45	2	0.0138268	Esophagus_Muscularis	No
ENSG00000175581	MRPL48	11	73498361	0.138552	44	4	0.0217619	Thyroid	No
ENSG00000269043	ENSG00000269043	19	20615358	0.138693	2	2	0.0575324	Pancreas	No
ENSG00000176153	GPX2	14	65405870	0.138694	21	3	0.01977	Artery_Aorta	No
ENSG00000258847	ENSG00000258847	14	66424015	0.1387	6	1	0.1387	Brain_Anterior_cingulate_cortex_BA24	No
ENSG00000099849	RASSF7	11	560404	0.138926	37	6	0.003599	Esophagus_Muscularis	No
ENSG00000104361	NIPAL2	8	99202061	0.13906	39	5	0.00146203	Artery_Aorta	No
ENSG00000085491	SLC25A24	1	108676658	0.139171	45	4	0.0236723	Nerve_Tibial	No
ENSG00000108826	MRPL27	17	48445218	0.139173	35	4	0.0001331	Skin_Not_Sun_Exposed_Suprapubic	No
ENSG00000232591	LINC02642	10	7487520	0.139243	2	2	0.07971	Small_Intestine_Terminal_Ileum	No
ENSG00000270419	CAHM	6	163834097	0.139472	17	7	0.0546618	Esophagus_Gastroesophageal_Junction	No
ENSG00000020181	ADGRA2	8	37641709	0.139601	11	5	0.05354	Pancreas	No
ENSG00000164056	SPRY1	4	124317950	0.139642	26	2	0.07053	Vagina	No
ENSG00000136068	FLNB	3	57994127	0.139678	26	10	0.0372748	Liver	No
ENSG00000163632	C3orf49	3	63805038	0.139693	31	1	0.1383	Artery_Coronary	No
ENSG00000222033	LINC01124	2	171568961	0.139695	28	9	0.0013877	Brain_Nucleus_accumbens_basal_ganglia	No
ENSG00000164509	IL31RA	5	55147207	0.139773	4	3	0.04372	Artery_Aorta	No
ENSG00000087494	PTHLH	12	28111017	0.139788	9	8	0.1632	Artery_Aorta	No
ENSG00000072818	ACAP1	17	7239848	0.139848	41	5	0.0652006	Uterus	No
ENSG00000152404	CWF19L2	11	107197071	0.139852	45	3	0.10705	Pancreas	No
ENSG00000272829	ENSG00000272829	22	21335650	0.13995	27	4	0.06867	Brain_Cerebellar_Hemisphere	No
ENSG00000091664	SLC17A6	11	22359643	0.139999	7	5	0.08179	Brain_Hypothalamus	No
ENSG00000179097	HTR1F	3	88039846	0.140165	20	7	0.0880677	Skin_Sun_Exposed_Lower_leg	No
ENSG00000149554	CHEK1	11	125495036	0.140269	45	3	0.02321	Brain_Putamen_basal_ganglia	No
ENSG00000123416	TUBA1B	12	49521565	0.140365	41	1	0.07311	Muscle_Skeletal	No
ENSG00000267011	ENSG00000267011	19	4457959	0.140381	13	4	0.1508	Adrenal_Gland	No
ENSG00000116133	DHCR24	1	55315306	0.140453	39	6	0.05385	Spleen	No
ENSG00000137055	PLAA	9	26904081	0.140453	23	5	0.00729181	Esophagus_Mucosa	No
ENSG00000112041	TULP1	6	35465651	0.140474	36	3	0.04035	Artery_Coronary	No
ENSG00000198863	RUNDC1	17	41132582	0.140535	14	3	0.1806	Adipose_Subcutaneous	No
ENSG00000116350	SRSF4	1	29474255	0.140591	5	2	0.1507	Breast_Mammary_Tissue	No
ENSG00000236990	ENSG00000236990	10	4093918	0.140595	14	3	0.0160505	Lung	No
ENSG00000177030	DEAF1	11	644233	0.140641	27	8	0.02761	Brain_Anterior_cingulate_cortex_BA24	No
ENSG00000120802	TMPO	12	98909290	0.140761	43	8	0.01809	Skin_Not_Sun_Exposed_Suprapubic	No
ENSG00000134070	IRAK2	3	10206549	0.140763	35	7	0.04489	Adipose_Subcutaneous	No
ENSG00000099377	HSD3B7	16	30996519	0.14083	45	2	0.01624	Brain_Substantia_nigra	No
ENSG00000204983	PRSS1	7	142457319	0.140987	14	2	0.072117	Skin_Not_Sun_Exposed_Suprapubic	No
ENSG00000203995	ZYG11A	1	53308183	0.141042	19	3	0.1709	Brain_Cerebellum	No
ENSG00000128512	DOCK4	7	111366166	0.14106	9	8	0.145168	Adrenal_Gland	No
ENSG00000177542	SLC25A22	11	790475	0.141155	14	5	0.02547	Muscle_Skeletal	No
ENSG00000095596	CYP26A1	10	94833232	0.141158	9	3	0.02386	Brain_Amygdala	No
ENSG00000139154	AEBP2	12	19556979	0.141167	31	5	0.00872521	Esophagus_Mucosa	No
ENSG00000008853	RHOBTB2	8	22844930	0.141168	43	9	0.0115486	Brain_Caudate_basal_ganglia	No
ENSG00000168090	COPS6	7	99686577	0.141294	31	3	0.04078	Artery_Coronary	No
ENSG00000116459	ATP5PB	1	111991486	0.141354	40	3	0.01893	Heart_Left_Ventricle	No
ENSG00000213865	-	0	67579850	0.141358	45	4	0.0228871	Brain_Amygdala	No
ENSG00000179387	ELMOD2	4	141445312	0.141383	44	4	0.06663	Brain_Caudate_basal_ganglia	No
ENSG00000022277	RTF2	20	55043647	0.141385	29	2	0.1239	Breast_Mammary_Tissue	No
ENSG00000264443	-	0	24865292	0.141449	6	1	0.106641	Thyroid	No
ENSG00000117115	PADI2	1	17393256	0.141538	38	6	0.0116701	Artery_Coronary	No
ENSG00000144580	CNOT9	2	219433303	0.1416	43	3	0.08217	Adipose_Subcutaneous	No
ENSG00000117000	RLF	1	40627045	0.14164	6	1	0.14164	Esophagus_Gastroesophageal_Junction	No
ENSG00000076351	SLC46A1	17	26721661	0.141713	27	3	0.0210512	Brain_Caudate_basal_ganglia	No
ENSG00000005100	DHX33	17	5344232	0.141743	38	6	0.06361	Brain_Cerebellum	No
ENSG00000196814	MVB12B	9	129089128	0.141744	31	6	0.0228243	Thyroid	No
ENSG00000227920	ENSG00000227920	6	37512921	0.141758	3	2	0.05487	Small_Intestine_Terminal_Ileum	No
ENSG00000251292	ERVH-1	4	23724885	0.141819	2	2	0.1186	Small_Intestine_Terminal_Ileum	No
ENSG00000224950	ENSG00000224950	1	117035645	0.141947	45	2	0.1002	Brain_Amygdala	No
ENSG00000274021	ENSG00000274021	12	89744791	0.141992	39	5	0.165351	Liver	No
ENSG00000078269	SYNJ2	6	158402888	0.142016	43	6	0.0508054	Uterus	No
ENSG00000177427	MIEF2	17	18163848	0.142065	45	4	0.0132784	Whole_Blood	No
ENSG00000227124	ZNF717	3	75758794	0.14211	43	3	0.0334505	Esophagus_Gastroesophageal_Junction	No
ENSG00000163704	PRRT3	3	9987226	0.142216	16	4	0.0300014	Lung	No
ENSG00000229544	NKX1-2	10	126135592	0.142277	10	3	0.0872302	Brain_Cerebellar_Hemisphere	No
ENSG00000136021	SCYL2	12	100660918	0.142377	43	4	0.02757	Stomach	No
ENSG00000168309	FAM107A	3	58549844	0.142393	39	5	0.1274	Brain_Substantia_nigra	No
ENSG00000214402	LCNL1	9	139876356	0.142452	44	2	0.0136471	Adipose_Visceral_Omentum	No
ENSG00000173641	HSPB7	1	16340523	0.142491	44	5	0.00084095	Brain_Frontal_Cortex_BA9	No
ENSG00000071991	CDH19	18	64168320	0.142508	17	6	0.004538	Brain_Caudate_basal_ganglia	No
ENSG00000180914	OXTR	3	8792094	0.142537	40	9	0.003375	Artery_Aorta	No
ENSG00000230839	-	0	1784662	0.142679	14	1	0.1069	Brain_Substantia_nigra	No
ENSG00000146197	SCUBE3	6	35182190	0.142721	33	4	0.06412	Heart_Left_Ventricle	No
ENSG00000139219	COL2A1	12	48366748	0.142737	7	4	0.09171	Brain_Hippocampus	No
ENSG00000129472	RAB2B	14	21927179	0.142756	45	4	0.0096595	Artery_Tibial	No
ENSG00000117595	IRF6	1	209959036	0.142865	43	3	0.0321359	Brain_Caudate_basal_ganglia	No
ENSG00000248884	ENSG00000248884	5	67726254	0.142929	2	1	0.142929	Liver	No
ENSG00000259495	ARNT2-DT	15	80637195	0.143068	43	4	0.06027	Artery_Tibial	No
ENSG00000128510	CPA4	7	129932974	0.143125	32	8	0.11478	Ovary	No
ENSG00000105136	ZNF419	19	57999079	0.143157	43	5	0.0707609	Thyroid	No
ENSG00000219481	NBPF1	1	16888814	0.143361	19	8	0.0677	Artery_Aorta	No
ENSG00000101000	PROCR	20	33759876	0.143375	26	5	0.0471546	Brain_Frontal_Cortex_BA9	No
ENSG00000196839	ADA	20	43248163	0.143531	41	7	0.0229248	Muscle_Skeletal	No
ENSG00000188820	CALHM6	6	116782533	0.143566	45	2	0.0401943	Brain_Caudate_basal_ganglia	No
ENSG00000205937	RNPS1	16	2303117	0.143651	42	2	0.13069	Brain_Cerebellar_Hemisphere	No
ENSG00000152520	PAN3	13	28712643	0.143674	41	4	0.013913	Whole_Blood	No
ENSG00000107719	PALD1	10	72238577	0.143691	29	10	0.00959985	Thyroid	No
ENSG00000166924	NYAP1	7	100081550	0.143781	40	4	0.010931	Pancreas	No
ENSG00000170801	HTRA3	4	8271492	0.143811	29	12	0.02289	Prostate	No
ENSG00000251584	ENSG00000251584	4	175457791	0.143833	17	4	0.008538	Uterus	No
ENSG00000075975	MKRN2	3	12598513	0.143835	45	3	0.00720062	Pancreas	No
ENSG00000249550	LINC01234	12	114117264	0.143897	9	3	0.06137	Brain_Cerebellum	No
ENSG00000125538	IL1B	2	113587328	0.143921	12	2	0.04804	Skin_Sun_Exposed_Lower_leg	No
ENSG00000132681	ATP1A4	1	160121360	0.143933	39	10	0.00171111	Adipose_Subcutaneous	No
ENSG00000163154	TNFAIP8L2	1	151129105	0.143935	37	3	0.0201286	Liver	No
ENSG00000175895	PLEKHF2	8	96146032	0.143942	44	9	0.0145397	Colon_Transverse	No
ENSG00000196844	PATE2	11	125646008	0.144	15	5	0.0197249	Brain_Nucleus_accumbens_basal_ganglia	No
ENSG00000170128	GPR25	1	200842083	0.144123	12	3	0.06856	Brain_Caudate_basal_ganglia	No
ENSG00000175787	ZNF169	9	97021593	0.144132	38	5	0.0436	Skin_Not_Sun_Exposed_Suprapubic	No
ENSG00000213999	MEF2B	19	19256377	0.144215	40	3	0.037055	Brain_Cerebellum	No
ENSG00000075340	ADD2	2	70834750	0.144221	37	6	0.0115644	Brain_Frontal_Cortex_BA9	No
ENSG00000130309	COLGALT1	19	17666403	0.14428	40	5	0.0084772	Artery_Coronary	No
ENSG00000211584	SLC48A1	12	48147699	0.144294	29	8	0.2246	Lung	No
ENSG00000203760	CENPW	6	126661320	0.14437	35	1	0.09633	Adipose_Subcutaneous	No
ENSG00000159658	EFCAB14	1	47124366	0.144397	45	2	0.0548878	Muscle_Skeletal	No
ENSG00000105127	AKAP8	19	15464196	0.144473	20	4	0.1842	Heart_Atrial_Appendage	No
ENSG00000167759	KLK13	19	51559463	0.144485	19	6	0.07922	Brain_Cerebellum	No
ENSG00000089234	BRAP	12	112079950	0.144531	10	2	0.1379	Artery_Aorta	No
ENSG00000189042	ZNF567	19	37178514	0.144532	40	2	0.0389392	Esophagus_Muscularis	No
ENSG00000205022	PABPN1L	16	88928034	0.144537	25	4	0.0437675	Pancreas	No
ENSG00000167378	IRGQ	19	44088521	0.144666	45	6	0.0730081	Nerve_Tibial	No
ENSG00000095066	HOOK2	19	12873817	0.144797	36	7	0.08304	Brain_Caudate_basal_ganglia	No
ENSG00000264364	DYNLL2	17	56160776	0.144856	36	4	0.03401	Brain_Caudate_basal_ganglia	No
ENSG00000164330	EBF1	5	158122928	0.144913	5	4	0.01809	Brain_Cortex	No
ENSG00000260418	ENSG00000260418	6	136656852	0.144941	30	2	0.111412	Spleen	No
ENSG00000272984	ENSG00000272984	7	36773609	0.144974	2	2	0.07737	Brain_Anterior_cingulate_cortex_BA24	No
ENSG00000136997	MYC	8	128747680	0.145143	10	6	0.01881	Brain_Cortex	No
ENSG00000179902	CFAP276	1	109648573	0.145341	21	3	0.05372	Esophagus_Gastroesophageal_Junction	No
ENSG00000164073	MFSD8	4	128838960	0.145354	43	1	0.1322	Brain_Hypothalamus	No
ENSG00000182247	UBE2E2	3	23244511	0.145356	44	6	0.06513	Brain_Hippocampus	No
ENSG00000198821	CD247	1	167399877	0.145439	41	10	0.0150844	Whole_Blood	No
ENSG00000197548	ATG7	3	11313995	0.145539	44	4	0.0956584	Esophagus_Gastroesophageal_Junction	No
ENSG00000130958	SLC35D2	9	99082988	0.145572	35	4	0.0306267	Minor_Salivary_Gland	No
ENSG00000174547	MRPL11	11	66202546	0.145713	23	2	0.005009	Brain_Hippocampus	No
ENSG00000223387	LINC02068	3	172278678	0.145718	5	1	0.139	Lung	No
ENSG00000182450	KCNK4	11	64058774	0.145822	7	2	0.08059	Brain_Cerebellar_Hemisphere	No
ENSG00000273014	ENSG00000273014	7	32798494	0.145891	43	5	0.00288494	Liver	No
ENSG00000162542	TMCO4	1	20008706	0.145922	12	7	0.08269	Pituitary	No
ENSG00000176209	SMIM19	8	42396298	0.146005	39	2	0.0397756	Pituitary	No
ENSG00000163092	XIRP2	2	167744997	0.146063	8	4	0.0126646	Spleen	No
ENSG00000115548	KDM3A	2	86667770	0.146074	40	3	0.03868	Esophagus_Gastroesophageal_Junction	No
ENSG00000162836	ACP6	1	147101453	0.146092	45	2	0.0333139	Lung	No
ENSG00000165912	PACSIN3	11	47199076	0.146106	34	3	0.00143531	Vagina	No
ENSG00000099904	ZDHHC8	22	20116979	0.146129	44	5	0.055059	Uterus	No
ENSG00000169519	METTL15	11	28129795	0.146153	45	3	0.028292	Muscle_Skeletal	No
ENSG00000075391	RASAL2	1	178062864	0.146153	42	5	0.0143103	Thyroid	No
ENSG00000180720	CHRM4	11	46406640	0.146214	11	1	0.1409	Ovary	No
ENSG00000150967	ABCB9	12	123405498	0.14624	43	3	0.0474999	Muscle_Skeletal	No
ENSG00000233532	LINC00460	13	107028911	0.146257	5	1	0.1395	Brain_Caudate_basal_ganglia	No
ENSG00000011590	ZBTB32	19	36195429	0.14629	43	3	0.00635333	Adipose_Subcutaneous	No
ENSG00000227947	LINC01738	1	48154135	0.146314	4	2	0.6198	Artery_Aorta	No
ENSG00000167595	PROSER3	19	36249044	0.146347	44	3	0.0167278	Artery_Tibial	No
ENSG00000267334	KIF18B-DT	17	43025280	0.1464	4	1	0.1464	Brain_Caudate_basal_ganglia	No
ENSG00000159459	UBR1	15	43235095	0.146408	33	3	0.1884	Pancreas	No
ENSG00000197122	SRC	20	35973088	0.146558	43	4	0.0485632	Brain_Cerebellar_Hemisphere	No
ENSG00000004776	HSPB6	19	36245469	0.146642	38	3	0.00472589	Adipose_Subcutaneous	No
ENSG00000140955	ADAD2	16	84224744	0.14666	43	5	0.03022	Brain_Hippocampus	No
ENSG00000102543	CDADC1	13	49822047	0.146758	30	3	0.129574	Nerve_Tibial	No
ENSG00000130368	MAS1	6	160327974	0.146761	2	2	0.07407	Nerve_Tibial	No
ENSG00000271390	ENSG00000271390	11	110960594	0.146761	17	2	0.1836	Stomach	No
ENSG00000168421	RHOH	4	40192673	0.146876	10	7	0.03804	Adipose_Subcutaneous	No
ENSG00000157827	FMNL2	2	153191751	0.146898	40	4	0.017303	Lung	No
ENSG00000115415	STAT1	2	191829084	0.146941	19	4	0.00994005	Breast_Mammary_Tissue	No
ENSG00000176422	SPRYD4	12	56862301	0.147035	43	4	0.0159103	Brain_Cerebellar_Hemisphere	No
ENSG00000162601	MYSM1	1	59120411	0.147075	40	3	4.73e-06	Whole_Blood	No
ENSG00000009780	FAM76A	1	28052490	0.147084	5	3	0.05482	Heart_Atrial_Appendage	No
ENSG00000177752	YIPF7	4	44624086	0.147098	33	5	0.03418	Nerve_Tibial	No
ENSG00000164151	ICE1	5	5420777	0.147137	41	4	0.125361	Artery_Coronary	No
ENSG00000133863	TEX15	8	30689060	0.147173	10	4	0.111648	Brain_Nucleus_accumbens_basal_ganglia	No
ENSG00000273233	ENSG00000273233	2	29033147	0.147182	5	1	0.127549	Brain_Caudate_basal_ganglia	No
ENSG00000100341	PNPLA5	22	44275558	0.147183	13	4	0.0294374	Brain_Putamen_basal_ganglia	No
ENSG00000184162	NR2C2AP	19	19312225	0.147201	2	2	0.05063	Skin_Sun_Exposed_Lower_leg	No
ENSG00000116017	ARID3A	19	925781	0.147273	28	10	0.0591489	Nerve_Tibial	No
ENSG00000184786	DYNLT2	6	170140210	0.147313	34	3	0.0434945	Adrenal_Gland	No
ENSG00000164066	INTU	4	128544426	0.147375	44	4	0.0148507	Brain_Amygdala	No
ENSG00000171223	JUNB	19	12902310	0.1474	43	1	0.1474	Brain_Anterior_cingulate_cortex_BA24	No
ENSG00000136237	RAPGEF5	7	22157856	0.147506	26	7	0.01602	Stomach	No
ENSG00000117868	ESYT2	7	158523686	0.147591	42	6	0.00803028	Esophagus_Mucosa	No
ENSG00000260179	ENSG00000260179	1	1185157	0.147594	13	7	0.04238	Brain_Amygdala	No
ENSG00000006047	YBX2	17	7191571	0.147634	35	5	0.05426	Brain_Cerebellar_Hemisphere	No
ENSG00000257556	LINC02298	14	105559946	0.147647	45	5	0.00739773	Small_Intestine_Terminal_Ileum	No
ENSG00000114737	CISH	3	50643921	0.147648	42	1	0.1313	Artery_Coronary	No
ENSG00000164074	ABHD18	4	128886461	0.14765	44	2	0.0351831	Adipose_Visceral_Omentum	No
ENSG00000273136	NBPF26	1	121356529	0.147776	25	4	0.0142425	Adipose_Visceral_Omentum	No
ENSG00000149742	SLC22A9	11	63137261	0.147785	12	2	0.1022	Brain_Anterior_cingulate_cortex_BA24	No
ENSG00000086967	MYBPC2	19	50936160	0.147812	19	3	0.02114	Brain_Anterior_cingulate_cortex_BA24	No
ENSG00000154783	FGD5	3	14860469	0.147854	11	4	0.04184	Artery_Coronary	No
ENSG00000141314	RHBDL3	17	30593195	0.14786	41	6	0.04455	Artery_Aorta	No
ENSG00000104774	MAN2B1	19	12757325	0.147869	39	4	0.0419266	Brain_Caudate_basal_ganglia	No
ENSG00000251388	ENSG00000251388	4	134792401	0.147972	2	1	0.147972	Thyroid	No
ENSG00000272430	LINC02637	10	46914145	0.148062	2	1	0.148062	Nerve_Tibial	No
ENSG00000149091	DGKZ	11	46354455	0.148084	12	2	0.05934	Nerve_Tibial	No
ENSG00000255693	LINC02389	12	65277174	0.148154	23	4	0.109072	Brain_Cortex	No
ENSG00000111707	SUDS3	12	118814185	0.148292	44	5	0.00693935	Heart_Atrial_Appendage	No
ENSG00000213967	ZNF726	19	24097678	0.148371	43	4	0.00505607	Colon_Sigmoid	No
ENSG00000221843	SPATA31H1	2	27799389	0.148378	23	6	0.0625491	Thyroid	No
ENSG00000128833	MYO5C	15	52484519	0.148441	44	3	0.0950806	Artery_Coronary	No
ENSG00000198732	SMOC1	14	70320848	0.148479	40	8	0.001155	Brain_Cerebellar_Hemisphere	No
ENSG00000102921	N4BP1	16	48572637	0.148507	38	3	0.1699	Artery_Coronary	No
ENSG00000100647	SUSD6	14	70078313	0.14851	34	7	0.0451263	Brain_Putamen_basal_ganglia	No
ENSG00000140526	ABHD2	15	89630690	0.148593	30	3	0.06707	Artery_Coronary	No
ENSG00000115109	EPB41L5	2	120770581	0.148621	44	3	0.00820237	Heart_Left_Ventricle	No
ENSG00000227630	LINC01132	1	234859789	0.148623	25	5	0.02093	Brain_Cerebellar_Hemisphere	No
ENSG00000122642	FKBP9	7	32997017	0.14877	34	6	0.0167079	Brain_Frontal_Cortex_BA9	No
ENSG00000075290	WNT8B	10	102222798	0.148843	33	1	0.1334	Ovary	No
ENSG00000050130	JKAMP	14	59951161	0.14888	35	4	0.04709	Colon_Sigmoid	No
ENSG00000137714	FDX1	11	110300607	0.148911	44	3	0.0227591	Lung	No
ENSG00000273079	GRIN2B	12	13693165	0.148947	8	4	0.1641	Brain_Caudate_basal_ganglia	No
ENSG00000108561	C1QBP	17	5336097	0.149025	32	3	0.002205	Brain_Hypothalamus	No
ENSG00000183032	SLC25A21	14	37147636	0.149071	29	2	0.0441	Adipose_Visceral_Omentum	No
ENSG00000126562	WNK4	17	40932696	0.14935	41	1	0.0921724	Skin_Sun_Exposed_Lower_leg	No
ENSG00000187695	-	0	128628717	0.1495	2	1	0.1495	Brain_Nucleus_accumbens_basal_ganglia	No
ENSG00000183733	FIGLA	2	71004442	0.149613	10	5	0.012881	Vagina	No
ENSG00000104866	PPP1R37	19	45594654	0.149633	43	5	0.00419958	Brain_Hypothalamus	No
ENSG00000167470	MIDN	19	1248552	0.149672	13	2	0.1329	Brain_Cortex	No
ENSG00000229558	SACS-AS1	13	23993110	0.149711	17	7	0.1638	Brain_Cortex	No
ENSG00000140876	NUDT7	16	77756411	0.149901	45	9	0.0118342	Artery_Tibial	No
ENSG00000133048	CHI3L1	1	203148059	0.149961	45	4	0.0165971	Uterus	No
ENSG00000152689	RASGRP3	2	33661391	0.150018	41	3	0.01708	Brain_Anterior_cingulate_cortex_BA24	No
ENSG00000134900	TPP2	13	103249353	0.150201	37	4	0.0306867	Breast_Mammary_Tissue	No
ENSG00000146066	HIGD2A	5	175815748	0.150229	42	2	0.0591883	Lung	No
ENSG00000115816	CEBPZ	2	37428755	0.150261	43	2	0.0225468	Prostate	No
ENSG00000197128	ZNF772	19	57978031	0.150319	44	3	0.0128889	Brain_Hippocampus	No
ENSG00000119655	NPC2	14	74942895	0.150485	36	4	0.03625	Uterus	No
ENSG00000163810	TGM4	3	44916100	0.150619	12	2	0.0485245	Vagina	No
ENSG00000118432	CNR1	6	88849583	0.150666	15	7	0.03094	Muscle_Skeletal	No
ENSG00000138095	LRPPRC	2	44113647	0.150672	44	3	0.1393	Liver	No
ENSG00000185594	SPATA8	15	97326619	0.15078	3	2	0.03274	Adipose_Visceral_Omentum	No
ENSG00000185650	ZFP36L1	14	69254377	0.150802	33	4	0.04538	Brain_Substantia_nigra	No
ENSG00000115085	ZAP70	2	98330023	0.150832	40	3	0.02054	Adrenal_Gland	No
ENSG00000075218	GTSE1	22	46692638	0.150864	42	3	0.0235253	Adrenal_Gland	No
ENSG00000241837	ATP5PO	21	35275757	0.150974	43	3	0.0226	Liver	No
ENSG00000137106	GRHPR	9	37422663	0.151034	44	1	0.0432432	Ovary	No
ENSG00000124490	CRISP2	6	49660073	0.151158	23	4	0.0560747	Pancreas	No
ENSG00000146374	RSPO3	6	127439749	0.151213	41	5	0.0516058	Adipose_Visceral_Omentum	No
ENSG00000127990	SGCE	7	94214542	0.151225	13	2	0.0695	Artery_Aorta	No
ENSG00000170291	ELP5	17	7154735	0.151232	43	3	0.0119301	Esophagus_Mucosa	No
ENSG00000204262	COL5A2	2	189896622	0.151254	44	4	0.00972262	Liver	No
ENSG00000146122	DAAM2	6	39760142	0.151263	39	6	0.017664	Brain_Hypothalamus	No
ENSG00000196396	PTPN1	20	49126891	0.151387	40	5	0.0269112	Brain_Hippocampus	No
ENSG00000095397	WHRN	9	117164360	0.151425	44	5	0.00039456	Pituitary	No
ENSG00000148334	PTGES2	9	130882972	0.151444	40	1	0.0393702	Heart_Atrial_Appendage	No
ENSG00000060656	PTPRU	1	29563028	0.151561	42	10	0.00528359	Pituitary	No
ENSG00000084234	APLP2	11	129939732	0.15165	26	3	0.033531	Brain_Cortex	No
ENSG00000176788	BASP1	5	17065707	0.151665	32	10	0.0301958	Colon_Transverse	No
ENSG00000265055	ENSG00000265055	17	66092187	0.151766	40	3	0.0262927	Uterus	No
ENSG00000130810	PPAN	19	10216965	0.151836	40	4	0.0520489	Muscle_Skeletal	No
ENSG00000105176	URI1	19	30414551	0.151842	45	4	0.05386	Colon_Sigmoid	No
ENSG00000116791	CRYZ	1	75171170	0.151853	45	3	0.0303253	Pancreas	No
ENSG00000163600	ICOS	2	204801471	0.151907	18	2	0.1752	Adipose_Visceral_Omentum	No
ENSG00000100122	CRYBB1	22	26995242	0.151914	33	4	0.05662	Colon_Transverse	No
ENSG00000229912	ENSG00000229912	3	197177198	0.152028	2	2	0.0562305	Skin_Not_Sun_Exposed_Suprapubic	No
ENSG00000066185	ZMYND12	1	42896000	0.152033	43	2	0.05581	Brain_Substantia_nigra	No
ENSG00000186010	NDUFA13	19	19626545	0.152056	27	2	0.05488	Whole_Blood	No
ENSG00000230778	ANKRD63	15	40573645	0.152059	2	1	0.123183	Brain_Cerebellar_Hemisphere	No
ENSG00000237515	SHISA9	16	12995477	0.152098	8	7	0.04941	Brain_Cerebellum	No
ENSG00000114279	FGF12	3	191857184	0.152108	7	7	0.0562442	Breast_Mammary_Tissue	No
ENSG00000174611	KY	3	134321980	0.152253	40	3	0.05139	Stomach	No
ENSG00000231367	LINC02613	2	38633861	0.152373	34	4	0.0278453	Skin_Not_Sun_Exposed_Suprapubic	No
ENSG00000260528	FAM157C	16	90168679	0.152434	43	2	0.0373988	Adipose_Visceral_Omentum	No
ENSG00000274317	LINC02334	13	38508434	0.152444	18	2	0.0226	Adipose_Subcutaneous	No
ENSG00000031698	SARS1	1	109756540	0.152489	45	5	0.0937774	Adipose_Subcutaneous	No
ENSG00000253831	ETV3L	1	157061836	0.152503	2	2	0.06028	Brain_Putamen_basal_ganglia	No
ENSG00000108448	TRIM16L	17	18601311	0.152537	42	4	0.0751017	Pancreas	No
ENSG00000233081	ENSG00000233081	9	94188520	0.152549	23	2	0.0659074	Adipose_Visceral_Omentum	No
ENSG00000185966	LCE3E	1	152538130	0.152618	3	3	0.0459068	Esophagus_Mucosa	No
ENSG00000087589	CASS4	20	54987168	0.152693	38	3	0.0557044	Skin_Sun_Exposed_Lower_leg	No
ENSG00000196757	ZNF700	19	12035883	0.152868	30	3	0.03792	Brain_Frontal_Cortex_BA9	No
ENSG00000165959	CLMN	14	95648277	0.152872	39	7	0.03777	Artery_Tibial	No
ENSG00000225554	-	0	241587592	0.152968	15	3	0.32309	Brain_Cerebellar_Hemisphere	No
ENSG00000223784	LINP1	10	6779344	0.152976	17	2	0.0534493	Heart_Atrial_Appendage	No
ENSG00000168246	UBTD2	5	171636644	0.153022	35	5	0.00108399	Skin_Sun_Exposed_Lower_leg	No
ENSG00000270124	ENSG00000270124	16	85613615	0.153162	4	3	0.05414	Skin_Not_Sun_Exposed_Suprapubic	No
ENSG00000107779	BMPR1A	10	88516407	0.15317	41	5	0.0267431	Small_Intestine_Terminal_Ileum	No
ENSG00000245719	SKOR1-AS1	15	68126648	0.153184	8	4	0.1525	Brain_Cerebellum	No
ENSG00000213213	CCDC183	9	139690802	0.153209	41	5	0.120675	Uterus	No
ENSG00000167565	SERTAD3	19	40946751	0.153251	36	3	0.03935	Artery_Coronary	No
ENSG00000203485	INF2	14	105155943	0.153282	38	7	0.00503913	Spleen	No
ENSG00000243566	UPK3B	7	76139745	0.153501	42	2	0.106836	Skin_Not_Sun_Exposed_Suprapubic	No
ENSG00000281991	TMEM265	16	30751962	0.1536	2	1	0.1536	Colon_Transverse	No
ENSG00000146670	CDCA5	11	64833772	0.153667	45	3	0.0223591	Brain_Hypothalamus	No
ENSG00000248371	-	0	71869947	0.1537	9	1	0.1537	Brain_Hypothalamus	No
ENSG00000134056	MRPS36	5	68513587	0.153701	35	2	0.2163	Brain_Amygdala	No
ENSG00000131236	CAP1	1	40505905	0.153703	43	2	0.0357918	Brain_Caudate_basal_ganglia	No
ENSG00000234509	SOD1-DT	21	33025906	0.153749	8	3	0.06844	Brain_Cerebellar_Hemisphere	No
ENSG00000155719	OTOA	16	21689835	0.153752	9	2	0.3146	Small_Intestine_Terminal_Ileum	No
ENSG00000124571	XPO5	6	43490072	0.153804	45	2	0.0699	Adrenal_Gland	No
ENSG00000172009	THOP1	19	2785458	0.153812	39	2	0.04155	Minor_Salivary_Gland	No
ENSG00000272856	SCPPPQ1	4	88381959	0.15389	32	4	0.04474	Brain_Caudate_basal_ganglia	No
ENSG00000168490	PHYHIP	8	22077222	0.154024	43	7	0.03943	Heart_Left_Ventricle	No
ENSG00000196739	COL27A1	9	116917840	0.154025	30	12	0.09437	Brain_Frontal_Cortex_BA9	No
ENSG00000065717	TLE2	19	2997636	0.154045	36	14	0.00407211	Adipose_Visceral_Omentum	No
ENSG00000184226	PCDH9	13	66876967	0.154046	44	4	0.00442871	Stomach	No
ENSG00000114251	WNT5A	3	55499743	0.154061	13	8	0.004324	Artery_Aorta	No
ENSG00000067533	RRP15	1	218458629	0.154143	45	2	0.0284176	Brain_Cortex	No
ENSG00000254166	CASC19	8	128197880	0.154151	3	3	0.07585	Liver	No
ENSG00000177291	GJD4	10	35894338	0.154177	3	2	0.07041	Brain_Anterior_cingulate_cortex_BA24	No
ENSG00000267372	ENSG00000267372	19	1321224	0.154251	28	1	0.1202	Artery_Coronary	No
ENSG00000143768	LEFTY2	1	226124298	0.154406	40	5	0.07081	Ovary	No
ENSG00000265763	ZNF488	10	47860944	0.154438	32	4	0.0349771	Brain_Cerebellum	No
ENSG00000235570	LINC00533	6	28616063	0.154438	3	2	0.157871	Brain_Cerebellar_Hemisphere	No
ENSG00000145781	COMMD10	5	115420688	0.154457	45	4	0.00963156	Small_Intestine_Terminal_Ileum	No
ENSG00000163517	HDAC11	3	13521224	0.154506	45	5	0.00265674	Nerve_Tibial	No
ENSG00000128708	HAT1	2	172778958	0.154597	38	2	0.00264306	Whole_Blood	No
ENSG00000197321	SVIL	10	29746267	0.154706	41	13	0.108563	Brain_Spinal_cord_cervical_c-1	No
ENSG00000134824	FADS2	11	61560452	0.15476	35	3	0.09272	Adipose_Subcutaneous	No
ENSG00000128285	MCHR1	22	41074754	0.154827	38	5	0.07142	Skin_Not_Sun_Exposed_Suprapubic	No
ENSG00000187866	PABIR1	9	71394964	0.154841	40	4	0.0204216	Artery_Coronary	No
ENSG00000248187	ENSG00000248187	4	129489127	0.15485	13	4	0.0360774	Adrenal_Gland	No
ENSG00000109016	DHRS7B	17	21026677	0.154875	38	5	0.04064	Esophagus_Gastroesophageal_Junction	No
ENSG00000258792	ENSG00000258792	14	90095265	0.15492	4	3	0.05055	Pancreas	No
ENSG00000227036	LINC00511	17	70319264	0.15497	25	5	0.08581	Artery_Aorta	No
ENSG00000229425	ENSG00000229425	21	16742841	0.154981	7	2	0.05451	Muscle_Skeletal	No
ENSG00000076382	SPAG5	17	26904588	0.155028	36	1	0.154442	Brain_Spinal_cord_cervical_c-1	No
ENSG00000148735	PLEKHS1	10	115511213	0.155034	18	4	0.1522	Thyroid	No
ENSG00000143553	SNAPIN	1	153631130	0.155096	37	3	0.1233	Adipose_Visceral_Omentum	No
ENSG00000126233	SLURP1	8	143822362	0.1551	29	3	0.0187389	Vagina	No
ENSG00000141179	PCTP	17	53828340	0.155158	42	3	0.0339545	Stomach	No
ENSG00000130766	SESN2	1	28586038	0.155234	42	3	0.00098871	Adrenal_Gland	No
ENSG00000184451	CCR10	17	40830907	0.155348	30	2	0.0368905	Adipose_Subcutaneous	No
ENSG00000248197	LINC00290	4	181985242	0.155398	9	1	0.0955527	Brain_Cortex	No
ENSG00000189431	RASSF10	11	13030696	0.155638	28	6	0.042445	Brain_Hippocampus	No
ENSG00000141448	GATA6	18	19749404	0.1558	2	1	0.1558	Colon_Transverse	No
ENSG00000115524	SF3B1	2	198254508	0.155862	38	1	0.1463	Brain_Anterior_cingulate_cortex_BA24	No
ENSG00000141198	TOM1L1	17	52976748	0.155932	40	5	0.121351	Brain_Putamen_basal_ganglia	No
ENSG00000270265	ENSG00000270265	4	152254927	0.155971	8	2	0.0678908	Colon_Transverse	No
ENSG00000155755	TMEM237	2	202484907	0.156014	42	5	0.0696931	Pancreas	No
ENSG00000182372	CLN8	8	1703944	0.156031	45	4	0.09988	Stomach	No
ENSG00000086015	MAST2	1	46252659	0.156045	42	3	0.01318	Brain_Cortex	No
ENSG00000142168	SOD1	21	33031935	0.156134	42	4	0.0302216	Skin_Sun_Exposed_Lower_leg	No
ENSG00000151500	THYN1	11	134118173	0.156157	42	4	0.0811	Artery_Aorta	No
ENSG00000253959	LINC01863	5	173069522	0.156246	6	2	0.05121	Skin_Not_Sun_Exposed_Suprapubic	No
ENSG00000070718	AP3M2	8	42010464	0.156278	45	2	0.1367	Brain_Cortex	No
ENSG00000258088	ENSG00000258088	12	76087790	0.156362	5	3	0.244125	Esophagus_Mucosa	No
ENSG00000164035	EMCN	4	101316498	0.156385	40	3	0.02734	Brain_Anterior_cingulate_cortex_BA24	No
ENSG00000163288	GABRB1	4	46995740	0.156421	4	2	0.1517	Brain_Cerebellum	No
ENSG00000196652	ZKSCAN5	7	99102274	0.156435	36	4	0.0143569	Brain_Spinal_cord_cervical_c-1	No
ENSG00000164741	DLC1	8	12940870	0.156438	23	6	0.01923	Brain_Spinal_cord_cervical_c-1	No
ENSG00000125998	FAM83C	20	33873534	0.156487	6	2	0.0928462	Skin_Not_Sun_Exposed_Suprapubic	No
ENSG00000257923	CUX1	7	101458959	0.156615	14	9	0.005162	Brain_Hippocampus	No
ENSG00000075188	NUP37	12	102467967	0.156648	40	3	0.0191878	Nerve_Tibial	No
ENSG00000168509	HJV	1	145413095	0.156689	37	2	0.233531	Muscle_Skeletal	No
ENSG00000196569	LAMA2	6	129204342	0.156696	38	4	0.00901372	Pituitary	No
ENSG00000132570	PCBD2	5	134240596	0.156771	45	2	0.03577	Thyroid	No
ENSG00000129455	KLK8	19	51499263	0.156821	19	7	0.03926	Spleen	No
ENSG00000163519	TRAT1	3	108541545	0.156853	25	2	0.08969	Minor_Salivary_Gland	No
ENSG00000163297	ANTXR2	4	80822303	0.156894	39	4	0.136924	Artery_Coronary	No
ENSG00000169570	DTWD2	5	118173017	0.156959	45	2	0.380008	Whole_Blood	No
ENSG00000187391	MAGI2	7	77646393	0.15703	9	6	0.03193	Heart_Left_Ventricle	No
ENSG00000185955	SPACDR	7	100054238	0.157051	38	1	0.08461	Nerve_Tibial	No
ENSG00000183258	DDX41	5	176938578	0.157091	31	6	0.004468	Whole_Blood	No
ENSG00000167754	KLK5	19	51446559	0.157091	31	9	0.05715	Minor_Salivary_Gland	No
ENSG00000171824	EXOSC10	1	11126675	0.157179	44	2	0.0646472	Brain_Putamen_basal_ganglia	No
ENSG00000188910	GJB3	1	35246790	0.157185	35	8	0.0101	Brain_Hypothalamus	No
ENSG00000140265	ZSCAN29	15	43650370	0.157208	45	3	0.0229175	Brain_Cortex	No
ENSG00000160870	CYP3A7	7	99302660	0.157237	8	3	0.2016	Adrenal_Gland	No
ENSG00000180176	TH	11	2185159	0.157285	25	7	0.02129	Artery_Coronary	No
ENSG00000250821	EXOC1L	4	56686169	0.157329	10	3	0.13686	Adipose_Visceral_Omentum	No
ENSG00000006453	BAIAP2L1	7	97920963	0.157357	45	4	0.00301879	Esophagus_Muscularis	No
ENSG00000140090	SLC24A4	14	92788925	0.157366	40	8	0.0754694	Whole_Blood	No
ENSG00000145191	EIF2B5	3	183852826	0.157415	38	3	0.2232	Artery_Aorta	No
ENSG00000187116	LILRA5	19	54818353	0.157443	7	4	0.03879	Colon_Sigmoid	No
ENSG00000225978	HAR1A	20	61733483	0.157499	43	5	0.1122	Muscle_Skeletal	No
ENSG00000174358	SLC6A19	5	1201710	0.157654	4	4	0.04004	Stomach	No
ENSG00000100060	MFNG	22	37865101	0.157761	41	2	0.0674332	Whole_Blood	No
ENSG00000023909	GCLM	1	94350761	0.157864	40	3	0.02831	Skin_Sun_Exposed_Lower_leg	No
ENSG00000182054	IDH2	15	90626277	0.15787	45	6	0.0522402	Brain_Cerebellar_Hemisphere	No
ENSG00000172819	RARG	12	53604354	0.157919	2	1	0.130721	Esophagus_Mucosa	No
ENSG00000136682	ZNG1B	2	114195268	0.157932	7	3	0.1275	Thyroid	No
ENSG00000198650	TAT	16	71599563	0.157989	29	4	0.0465204	Nerve_Tibial	No
ENSG00000239572	ENSG00000239572	3	87780552	0.158	2	1	0.158	Pituitary	No
ENSG00000273759	ENSG00000273759	20	61559972	0.15801	41	6	0.0415786	Thyroid	No
ENSG00000198836	OPA1	3	193310933	0.158026	22	4	0.05917	Brain_Frontal_Cortex_BA9	No
ENSG00000230628	ENSG00000230628	1	234805269	0.158076	6	4	0.0717671	Lung	No
ENSG00000134443	GRP	18	56887400	0.158161	7	5	0.05903	Colon_Sigmoid	No
ENSG00000257594	GALNT4	12	89913185	0.158203	30	4	0.0960569	Artery_Tibial	No
ENSG00000144746	ARL6IP5	3	69134095	0.158214	40	2	0.1103	Vagina	No
ENSG00000269729	ENSG00000269729	19	46667150	0.158215	2	1	0.154606	Skin_Not_Sun_Exposed_Suprapubic	No
ENSG00000253799	LINC01030	8	91605032	0.15823	3	2	0.0992942	Brain_Spinal_cord_cervical_c-1	No
ENSG00000164081	TEX264	3	51696709	0.15823	43	2	0.0296272	Brain_Caudate_basal_ganglia	No
ENSG00000139574	NPFF	12	53900474	0.15825	14	4	0.09123	Ovary	No
ENSG00000183474	GTF2H2C	5	68856035	0.158258	23	2	0.1713	Adipose_Visceral_Omentum	No
ENSG00000197275	RAD54B	8	95384188	0.158269	41	4	0.07559	Adipose_Subcutaneous	No
ENSG00000171522	PTGER4	5	40679600	0.158313	30	5	0.08803	Nerve_Tibial	No
ENSG00000152433	ZNF547	19	57874845	0.158331	42	5	0.00248	Breast_Mammary_Tissue	No
ENSG00000254990	ENSG00000254990	11	111639392	0.158361	18	3	0.139957	Skin_Sun_Exposed_Lower_leg	No
ENSG00000144451	SPAG16	2	214149113	0.158369	31	3	0.0110884	Nerve_Tibial	No
ENSG00000110958	PTGES3	12	57057127	0.158444	9	3	0.170842	Colon_Sigmoid	No
ENSG00000267260	ENSG00000267260	19	37264055	0.158554	33	4	0.0184378	Colon_Sigmoid	No
ENSG00000111615	KRR1	12	75890684	0.158558	44	2	0.129099	Stomach	No
ENSG00000013392	RWDD2A	6	83903098	0.158611	45	2	0.06308	Heart_Left_Ventricle	No
ENSG00000250081	ENSG00000250081	5	64782271	0.158622	3	1	0.136331	Spleen	No
ENSG00000087152	ATXN7L3	17	42269173	0.158679	44	4	0.0966786	Skin_Not_Sun_Exposed_Suprapubic	No
ENSG00000258331	LINC02461	12	43549118	0.158788	4	2	0.07205	Skin_Sun_Exposed_Lower_leg	No
ENSG00000121578	B4GALT4	3	118930579	0.158851	45	6	0.0259392	Prostate	No
ENSG00000164649	CDCA7L	7	21940518	0.158869	19	11	0.0581278	Artery_Aorta	No
ENSG00000180423	HARBI1	11	46624411	0.158883	40	1	0.1521	Colon_Sigmoid	No
ENSG00000116039	ATP6V1B1	2	71163012	0.158928	31	7	0.0155026	Brain_Anterior_cingulate_cortex_BA24	No
ENSG00000167716	WDR81	17	1619817	0.159002	36	10	0.0523126	Artery_Coronary	No
ENSG00000220201	ZGLP1	19	10415479	0.159019	44	4	0.021698	Ovary	No
ENSG00000178761	FAM219B	15	75192328	0.15903	36	3	0.1128	Adipose_Subcutaneous	No
ENSG00000261172	ENSG00000261172	16	90176982	0.159084	44	2	0.0445651	Skin_Sun_Exposed_Lower_leg	No
ENSG00000147804	SLC39A4	8	145635126	0.159207	45	4	0.130892	Thyroid	No
ENSG00000101670	LIPG	18	47087069	0.159258	22	9	0.0196889	Skin_Sun_Exposed_Lower_leg	No
ENSG00000174165	ZDHHC24	11	66288108	0.159276	41	5	0.003555	Brain_Substantia_nigra	No
ENSG00000107872	FBXL15	10	104178946	0.159282	22	3	0.02552	Muscle_Skeletal	No
ENSG00000118564	FBXL5	4	15606162	0.15931	31	4	0.008483	Brain_Cerebellar_Hemisphere	No
ENSG00000178093	TSSK6	19	19623227	0.159355	44	1	0.1395	Pituitary	No
ENSG00000147684	NDUFB9	8	125551344	0.159383	40	5	0.00375023	Esophagus_Mucosa	No
ENSG00000137486	ARRB1	11	74975226	0.159429	24	8	0.0139336	Artery_Tibial	No
ENSG00000080608	PUM3	9	2720469	0.159562	25	7	0.007385	Colon_Transverse	No
ENSG00000145868	FBXO38	5	147763498	0.15971	45	3	0.0322035	Thyroid	No
ENSG00000197647	ZNF433	19	12125547	0.159713	45	2	0.0591068	Nerve_Tibial	No
ENSG00000204542	C6orf15	6	31079000	0.159718	5	5	0.0136574	Skin_Sun_Exposed_Lower_leg	No
ENSG00000188051	TMEM221	19	17546318	0.159755	43	3	0.01212	Adrenal_Gland	No
ENSG00000186665	C17orf58	17	65987217	0.159837	41	4	0.0100463	Pituitary	No
ENSG00000139496	NUP58	13	25875662	0.159877	44	3	0.0517334	Liver	No
ENSG00000244625	MIATNB	22	27068730	0.159978	44	3	0.0248824	Brain_Cerebellar_Hemisphere	No
ENSG00000120324	PCDHB10	5	140571942	0.160035	28	3	0.125688	Brain_Nucleus_accumbens_basal_ganglia	No
ENSG00000155158	TTC39B	9	15163620	0.160048	41	7	0.0170184	Artery_Tibial	No
ENSG00000268573	ENSG00000268573	18	32860831	0.160232	41	3	0.0445328	Brain_Caudate_basal_ganglia	No
ENSG00000138083	SIX3	2	45168902	0.160382	8	6	0.02514	Brain_Cerebellar_Hemisphere	No
ENSG00000126432	PRDX5	11	64085560	0.160411	45	4	0.08093	Brain_Spinal_cord_cervical_c-1	No
ENSG00000063322	MED29	19	39881943	0.160463	25	4	0.029	Colon_Sigmoid	No
ENSG00000120738	EGR1	5	137801179	0.160464	39	5	0.0635155	Brain_Hypothalamus	No
ENSG00000165792	METTL17	14	21457929	0.160472	39	4	0.0628836	Esophagus_Muscularis	No
ENSG00000260653	MIR3147HG	7	57472478	0.160473	34	1	0.0876784	Heart_Left_Ventricle	No
ENSG00000172366	MCRIP2	16	691813	0.160496	39	4	0.0766842	Small_Intestine_Terminal_Ileum	No
ENSG00000145934	TENM2	5	166711804	0.160563	40	6	0.07795	Colon_Sigmoid	No
ENSG00000205808	PLPP6	9	4662298	0.160623	44	5	0.0142568	Whole_Blood	No
ENSG00000214022	REPIN1	7	150065278	0.160725	40	2	0.03686	Small_Intestine_Terminal_Ileum	No
ENSG00000023608	SNAPC1	14	62229075	0.160806	43	3	0.07671	Brain_Cerebellar_Hemisphere	No
ENSG00000103995	CEP152	15	49005125	0.160867	41	6	0.0138563	Artery_Tibial	No
ENSG00000282906	ENSG00000282906	10	66883424	0.160961	2	2	0.293159	Skin_Not_Sun_Exposed_Suprapubic	No
ENSG00000107949	BCCIP	10	127512115	0.161012	31	1	0.04478	Nerve_Tibial	No
ENSG00000196072	BLOC1S2	10	102033713	0.161065	44	2	0.095508	Whole_Blood	No
ENSG00000163710	PCOLCE2	3	142534764	0.161104	33	4	0.0408895	Liver	No
ENSG00000144857	BOC	3	112929850	0.161171	43	13	0.00618938	Skin_Sun_Exposed_Lower_leg	No
ENSG00000081248	CACNA1S	1	201008642	0.161236	20	6	0.02932	Muscle_Skeletal	No
ENSG00000101193	GID8	20	61569471	0.161253	43	7	0.1484	Brain_Amygdala	No
ENSG00000156886	ITGAD	16	31404633	0.161268	31	3	0.0241368	Vagina	No
ENSG00000273972	ENSG00000273972	15	45994837	0.1613	30	1	0.0772382	Adrenal_Gland	No
ENSG00000093144	ECHDC1	6	127609855	0.161304	27	4	0.0190647	Skin_Sun_Exposed_Lower_leg	No
ENSG00000260100	ENSG00000260100	9	37078810	0.161331	7	2	0.1085	Nerve_Tibial	No
ENSG00000130529	TRPM4	19	49660998	0.161406	44	4	0.0174102	Pituitary	No
ENSG00000164176	EDIL3	5	83236373	0.161416	7	5	0.03425	Whole_Blood	No
ENSG00000148337	CIZ1	9	130928343	0.16143	43	3	0.0642598	Breast_Mammary_Tissue	No
ENSG00000100439	ABHD4	14	23067146	0.161657	43	6	0.0214362	Brain_Hypothalamus	No
ENSG00000153879	CEBPG	19	33864236	0.161688	41	4	0.0140237	Whole_Blood	No
ENSG00000145103	ILDR1	3	121706170	0.161717	16	3	0.041422	Colon_Transverse	No
ENSG00000114491	UMPS	3	124449213	0.161745	45	3	0.0135506	Brain_Nucleus_accumbens_basal_ganglia	No
ENSG00000188778	ADRB3	8	37820516	0.161748	5	2	0.07248	Brain_Frontal_Cortex_BA9	No
ENSG00000229291	LINC02768	1	236121179	0.161808	20	4	0.0647928	Brain_Substantia_nigra	No
ENSG00000231738	TSPAN19	12	85408094	0.161862	2	1	0.0834598	Prostate	No
ENSG00000203740	NTMT2	1	170115142	0.161941	4	3	0.1172	Brain_Putamen_basal_ganglia	No
ENSG00000271401	ENSG00000271401	2	179509444	0.16197	9	2	0.169	Colon_Sigmoid	No
ENSG00000141002	TCF25	16	89940000	0.162015	40	7	0.0256	Brain_Spinal_cord_cervical_c-1	No
ENSG00000213337	ANKRD39	2	97502348	0.16211	7	4	0.06214	Colon_Transverse	No
ENSG00000146802	TMEM168	7	112402437	0.162136	39	3	0.0535847	Brain_Nucleus_accumbens_basal_ganglia	No
ENSG00000261889	ENSG00000261889	16	3206737	0.162214	16	2	0.196012	Small_Intestine_Terminal_Ileum	No
ENSG00000176986	SEC24C	10	75504120	0.162268	43	2	0.0267315	Colon_Transverse	No
ENSG00000099995	SF3A1	22	30727977	0.162277	37	3	0.1316	Esophagus_Gastroesophageal_Junction	No
ENSG00000110367	DDX6	11	118620034	0.162321	43	3	0.00497336	Skin_Sun_Exposed_Lower_leg	No
ENSG00000258551	CRAT37	15	91951938	0.162335	2	1	0.1326	Pancreas	No
ENSG00000124215	CDH26	20	58533471	0.162377	44	3	0.0222586	Stomach	No
ENSG00000259023	LINC00524	14	101872324	0.16242	2	2	0.158	Prostate	No
ENSG00000165507	DEPP1	10	45466429	0.16246	31	1	0.006202	Artery_Coronary	No
ENSG00000180279	TMEM277P	19	51320937	0.162479	44	2	0.0218783	Spleen	No
ENSG00000163563	MNDA	1	158801107	0.162512	20	5	0.0686206	Skin_Sun_Exposed_Lower_leg	No
ENSG00000242616	GNG10	9	114423615	0.16254	44	2	0.05321	Artery_Tibial	No
ENSG00000180999	C1orf105	1	172389828	0.162546	5	5	0.1403	Heart_Left_Ventricle	No
ENSG00000007520	TSR3	16	1399241	0.162563	43	1	0.140862	Adipose_Subcutaneous	No
ENSG00000101194	SLC17A9	20	61584052	0.162669	36	12	0.0631411	Stomach	No
ENSG00000277453	ENSG00000277453	19	40932021	0.1627	3	1	0.1627	Brain_Caudate_basal_ganglia	No
ENSG00000180318	ALX1	12	85673885	0.162814	2	2	0.05679	Esophagus_Gastroesophageal_Junction	No
ENSG00000231274	SBK3	19	56052023	0.162973	15	5	0.05602	Muscle_Skeletal	No
ENSG00000132688	NES	1	156638555	0.162974	33	6	0.01163	Heart_Left_Ventricle	No
ENSG00000143815	LBR	1	225589204	0.162984	21	5	0.04507	Adrenal_Gland	No
ENSG00000118496	FBXO30	6	146114638	0.163018	45	4	0.06049	Thyroid	No
ENSG00000244038	DDOST	1	20978270	0.163061	20	6	0.09406	Liver	No
ENSG00000178537	SLC25A20	3	48894369	0.1631	3	1	0.1631	Brain_Hypothalamus	No
ENSG00000255150	EID3	12	104697517	0.163148	45	4	0.0248563	Brain_Anterior_cingulate_cortex_BA24	No
ENSG00000060237	WNK1	12	861759	0.163157	15	9	0.00149	Nerve_Tibial	No
ENSG00000108039	XPNPEP1	10	111624524	0.16324	42	3	0.0677	Adipose_Subcutaneous	No
ENSG00000174307	PHLDA3	1	201434620	0.16326	44	5	0.00724111	Artery_Aorta	No
ENSG00000132846	ZBED3	5	76367897	0.16333	36	7	0.0101793	Small_Intestine_Terminal_Ileum	No
ENSG00000124003	MOGAT1	2	223536505	0.16334	22	2	0.0481329	Pancreas	No
ENSG00000135341	MAP3K7	6	91223292	0.16336	45	4	0.0222992	Muscle_Skeletal	No
ENSG00000071073	MGAT4A	2	99235569	0.163366	44	6	0.05677	Brain_Spinal_cord_cervical_c-1	No
ENSG00000203780	FANK1	10	127585108	0.163412	18	7	0.0202582	Esophagus_Mucosa	No
ENSG00000139133	ALG10	12	34175216	0.163428	45	3	0.0304011	Uterus	No
ENSG00000151552	QDPR	4	17461884	0.163436	43	5	0.0533365	Esophagus_Gastroesophageal_Junction	No
ENSG00000198885	ITPRIPL1	2	96991069	0.163462	45	3	0.0486573	Nerve_Tibial	No
ENSG00000162419	GMEB1	1	28995244	0.163589	40	2	0.00380481	Artery_Tibial	No
ENSG00000108797	CNTNAP1	17	40834631	0.163609	34	2	0.04028	Brain_Frontal_Cortex_BA9	No
ENSG00000120708	TGFBI	5	135364584	0.16364	45	8	0.0187028	Esophagus_Muscularis	No
ENSG00000130813	SHFL	19	10196798	0.163661	11	8	0.103191	Whole_Blood	No
ENSG00000130270	ATP8B3	19	1782074	0.163694	43	3	0.1224	Liver	No
ENSG00000180008	SOCS4	14	55493948	0.163792	39	3	0.0180692	Skin_Sun_Exposed_Lower_leg	No
ENSG00000183166	CALN1	7	71244476	0.163864	12	3	0.0910807	Pancreas	No
ENSG00000160932	LY6E	8	144099399	0.163864	44	3	0.027983	Skin_Not_Sun_Exposed_Suprapubic	No
ENSG00000154217	PITPNC1	17	65373575	0.163869	23	8	0.071	Colon_Transverse	No
ENSG00000181798	LINC00471	2	232373137	0.1639	44	1	0.0846392	Lung	No
ENSG00000122965	RBM19	12	114254543	0.163986	42	2	0.0354375	Artery_Aorta	No
ENSG00000188343	CIBAR1	8	94710789	0.163993	26	4	0.04796	Artery_Coronary	No
ENSG00000131808	FSHB	11	30252563	0.1642	2	1	0.1642	Brain_Amygdala	No
ENSG00000114646	CSPG5	3	47603729	0.16423	31	2	0.05126	Brain_Amygdala	No
ENSG00000166900	STX3	11	59480929	0.164246	45	3	0.06399	Thyroid	No
ENSG00000112655	PTK7	6	43044006	0.164269	29	7	0.01516	Thyroid	No
ENSG00000127507	ADGRE2	19	14843205	0.164319	38	9	0.00684152	Vagina	No
ENSG00000233128	LINC01794	2	40973627	0.164347	2	2	0.0579912	Skin_Not_Sun_Exposed_Suprapubic	No
ENSG00000126251	GPR42	19	35861831	0.164387	8	2	0.0293189	Adipose_Visceral_Omentum	No
ENSG00000170832	USP32	17	58256455	0.164426	40	2	0.0906864	Breast_Mammary_Tissue	No
ENSG00000258913	LINC02691	14	104689921	0.164429	17	4	0.149061	Brain_Anterior_cingulate_cortex_BA24	No
ENSG00000228295	LINC00392	13	74138381	0.164468	2	1	0.15493	Skin_Sun_Exposed_Lower_leg	No
ENSG00000151176	PLBD2	12	113796371	0.164476	45	4	0.0045706	Brain_Cortex	No
ENSG00000141034	GID4	17	17942606	0.1645	28	1	0.1645	Artery_Coronary	No
ENSG00000011083	SLC6A7	5	149569520	0.164525	34	7	0.0243836	Colon_Sigmoid	No
ENSG00000186300	ZNF555	19	2841433	0.164643	44	3	0.0344636	Esophagus_Gastroesophageal_Junction	No
ENSG00000112541	PDE10A	6	165740776	0.164712	23	5	0.008413	Prostate	No
ENSG00000253658	LINC01592	8	69824038	0.164774	3	2	0.06614	Adipose_Subcutaneous	No
ENSG00000175664	TEX26	13	31506840	0.164919	25	5	0.0192351	Brain_Hypothalamus	No
ENSG00000136261	BZW2	7	16685756	0.164975	33	6	0.06005	Nerve_Tibial	No
ENSG00000171453	POLR1C	6	43477440	0.16501	14	3	0.103372	Brain_Cortex	No
ENSG00000101448	EPPIN	20	44165625	0.165028	4	2	0.1394	Skin_Not_Sun_Exposed_Suprapubic	No
ENSG00000060762	MPC1	6	166778407	0.16505	36	2	0.063009	Brain_Cerebellar_Hemisphere	No
ENSG00000164167	LSM6	4	147096837	0.165055	37	2	0.0561656	Muscle_Skeletal	No
ENSG00000250903	GMDS-DT	6	2245982	0.165058	43	7	0.0372189	Esophagus_Mucosa	No
ENSG00000117697	NSL1	1	212899495	0.165211	45	4	0.0263538	Whole_Blood	No
ENSG00000259237	LINC02490	15	53408562	0.165237	4	1	0.1327	Liver	No
ENSG00000110090	CPT1A	11	68522088	0.165267	15	5	0.300982	Skin_Sun_Exposed_Lower_leg	No
ENSG00000176971	FIBIN	11	27015628	0.165304	19	4	0.0582	Small_Intestine_Terminal_Ileum	No
ENSG00000165409	TSHR	14	81421333	0.16551	34	5	0.185194	Thyroid	No
ENSG00000175048	ZDHHC14	6	157802165	0.165542	22	11	0.022505	Thyroid	No
ENSG00000205784	ARRDC5	19	4890449	0.165662	39	6	0.0431009	Lung	No
ENSG00000168386	FILIP1L	3	99548985	0.165827	2	2	0.05804	Brain_Anterior_cingulate_cortex_BA24	No
ENSG00000267719	LINC02078	17	77703348	0.165844	5	3	0.039226	Spleen	No
ENSG00000278448	-	0	81685966	0.166032	2	2	0.1324	Pituitary	No
ENSG00000148143	ZNF462	9	109625378	0.166046	23	4	0.05438	Heart_Atrial_Appendage	No
ENSG00000011405	PIK3C2A	11	17099277	0.166075	15	4	0.0237469	Nerve_Tibial	No
ENSG00000132763	MMACHC	1	45965725	0.1661	38	2	0.02286	Colon_Transverse	No
ENSG00000140465	CYP1A1	15	75011883	0.16613	42	5	0.007856	Nerve_Tibial	No
ENSG00000196510	ANAPC7	12	110810705	0.166148	44	4	0.0118637	Brain_Cerebellar_Hemisphere	No
ENSG00000188060	RAB42	1	28918712	0.166163	27	3	0.00654714	Colon_Sigmoid	No
ENSG00000188897	ENSG00000188897	16	11453702	0.166196	35	10	0.01908	Brain_Cerebellar_Hemisphere	No
ENSG00000230606	APPAT	2	98081083	0.166226	22	2	0.032218	Brain_Frontal_Cortex_BA9	No
ENSG00000170370	EMX2	10	119301955	0.166285	34	8	0.0265118	Muscle_Skeletal	No
ENSG00000105227	PRX	19	40899675	0.166291	44	6	0.0538824	Artery_Aorta	No
ENSG00000141569	TRIM65	17	73876416	0.166351	45	4	0.06409	Adrenal_Gland	No
ENSG00000263429	TMEM238L	17	10698230	0.166381	25	6	0.1123	Brain_Anterior_cingulate_cortex_BA24	No
ENSG00000163013	FBXO41	2	73481810	0.166387	35	3	0.1618	Adipose_Subcutaneous	No
ENSG00000261478	ENSG00000261478	15	90052192	0.166398	19	3	0.04072	Brain_Anterior_cingulate_cortex_BA24	No
ENSG00000000419	DPM1	20	49551404	0.166422	2	2	0.1857	Brain_Hypothalamus	No
ENSG00000064270	ATP2C2	16	84402133	0.166451	40	11	0.0186587	Brain_Cortex	No
ENSG00000134873	CLDN10	13	96085858	0.166462	21	6	0.1224	Lung	No
ENSG00000144285	SCN1A	2	166845670	0.166464	7	4	0.02431	Brain_Spinal_cord_cervical_c-1	No
ENSG00000083817	ZNF416	19	58082934	0.166465	19	4	0.03141	Brain_Hypothalamus	No
ENSG00000092969	TGFB2	1	218519577	0.166499	8	6	0.03152	Adrenal_Gland	No
ENSG00000050555	LAMC3	9	133884469	0.166613	41	11	0.01712	Liver	No
ENSG00000227260	LINC01985	3	30566237	0.16662	26	5	0.03091	Lung	No
ENSG00000144410	CPO	2	207804278	0.166714	13	9	0.05236	Pancreas	No
ENSG00000146192	FGD2	6	36973422	0.16673	39	7	0.03528	Artery_Aorta	No
ENSG00000118402	ELOVL4	6	80624529	0.166732	36	5	0.04188	Whole_Blood	No
ENSG00000241127	YAE1	7	39605975	0.166808	40	5	0.03091	Artery_Coronary	No
ENSG00000055957	ITIH1	3	52811603	0.166887	18	3	0.0604344	Esophagus_Gastroesophageal_Junction	No
ENSG00000135426	TESPA1	12	55341802	0.16695	41	3	0.02234	Breast_Mammary_Tissue	No
ENSG00000152207	CYSLTR2	13	49280951	0.167055	15	5	0.04238	Heart_Atrial_Appendage	No
ENSG00000267924	ENSG00000267924	19	24000401	0.167079	12	3	0.05263	Lung	No
ENSG00000113205	PCDHB3	5	140480234	0.167124	44	4	0.00963267	Adipose_Subcutaneous	No
ENSG00000121577	POPDC2	3	119355304	0.167317	45	5	0.0281104	Lung	No
ENSG00000112473	SLC39A7	6	33168222	0.167332	5	3	0.03397	Brain_Cerebellum	No
ENSG00000087266	SH3BP2	4	2794750	0.167383	32	9	0.01136	Pituitary	No
ENSG00000119283	TRIM67	1	231297858	0.167418	14	4	0.074614	Brain_Cerebellum	No
ENSG00000103126	AXIN1	16	337440	0.167676	35	4	0.1165	Brain_Cerebellum	No
ENSG00000137574	TGS1	8	56685701	0.167766	43	1	0.115122	Colon_Transverse	No
ENSG00000225663	MCRIP1	17	79780287	0.167793	38	1	0.1594	Adipose_Subcutaneous	No
ENSG00000272864	ENSG00000272864	1	75164453	0.167826	44	2	0.0160442	Brain_Caudate_basal_ganglia	No
ENSG00000184307	ZDHHC23	3	113666748	0.167838	37	3	0.105606	Spleen	No
ENSG00000231133	HAR1B	20	61726845	0.167848	37	4	0.0860237	Minor_Salivary_Gland	No
ENSG00000102738	MRPS31	13	41303432	0.167854	35	1	0.125316	Esophagus_Mucosa	No
ENSG00000077254	USP33	1	78161672	0.167919	41	2	0.1294	Stomach	No
ENSG00000091490	SEL1L3	4	25749055	0.167955	43	9	0.0200332	Nerve_Tibial	No
ENSG00000127540	UQCR11	19	1597171	0.1681	33	2	0.07896	Lung	No
ENSG00000090539	CHRD	3	184097861	0.168106	22	5	0.0586084	Brain_Cerebellar_Hemisphere	No
ENSG00000172765	TMCC1	3	129366635	0.168149	21	3	0.09169	Breast_Mammary_Tissue	No
ENSG00000167701	GPT	8	145728356	0.168165	30	5	0.03422	Adrenal_Gland	No
ENSG00000166888	STAT6	12	57489191	0.168174	43	5	0.07011	Lung	No
ENSG00000260808	ENSG00000260808	11	68380367	0.168174	33	2	0.02353	Whole_Blood	No
ENSG00000112139	MDGA1	6	37600284	0.168258	45	4	0.023835	Skin_Not_Sun_Exposed_Suprapubic	No
ENSG00000096433	ITPR3	6	33588142	0.168295	43	6	0.0220896	Esophagus_Mucosa	No
ENSG00000177938	CAPZA3	12	18891045	0.168381	5	4	0.0900419	Skin_Sun_Exposed_Lower_leg	No
ENSG00000058056	USP13	3	179370543	0.168423	43	10	0.0534651	Colon_Sigmoid	No
ENSG00000166111	SVOP	12	109304658	0.168483	22	4	0.0440437	Brain_Cerebellum	No
ENSG00000005469	CROT	7	86974997	0.168548	32	6	0.02264	Vagina	No
ENSG00000100784	RPS6KA5	14	91336799	0.168603	28	6	0.0707144	Thyroid	No
ENSG00000106034	CPED1	7	120628731	0.168679	29	4	0.08873	Stomach	No
ENSG00000233232	NPIPB7	16	28467693	0.16877	22	1	0.1009	Skin_Sun_Exposed_Lower_leg	No
ENSG00000161677	JOSD2	19	51009255	0.16879	39	3	0.002275	Brain_Cerebellar_Hemisphere	No
ENSG00000204361	NXPE2	11	114549108	0.168828	19	3	0.1291	Colon_Sigmoid	No
ENSG00000166323	C11orf65	11	108179246	0.168859	34	2	0.06718	Artery_Aorta	No
ENSG00000089916	GPATCH2L	14	76618259	0.168888	42	4	0.056696	Muscle_Skeletal	No
ENSG00000183908	LRRC55	11	56949221	0.168957	37	4	0.0163123	Heart_Atrial_Appendage	No
ENSG00000163106	HPGDS	4	95219686	0.169023	27	2	0.02959	Brain_Cerebellar_Hemisphere	No
ENSG00000137177	KIF13A	6	17759414	0.169063	43	7	0.0298506	Brain_Hypothalamus	No
ENSG00000182676	PPP1R27	17	79791368	0.169117	20	1	0.154626	Thyroid	No
ENSG00000176714	CCDC121	2	27848506	0.169156	45	3	0.0281783	Brain_Putamen_basal_ganglia	No
ENSG00000214078	CPNE1	20	34213953	0.169265	45	1	0.1307	Stomach	No
ENSG00000169375	SIN3A	15	75661720	0.169339	7	6	0.007851	Ovary	No
ENSG00000272265	ENSG00000272265	5	115413807	0.169425	30	5	0.002957	Brain_Anterior_cingulate_cortex_BA24	No
ENSG00000143641	GALNT2	1	230193536	0.169428	14	8	0.007407	Heart_Left_Ventricle	No
ENSG00000175544	CABP4	11	67219877	0.169482	10	3	0.05094	Brain_Spinal_cord_cervical_c-1	No
ENSG00000177733	HNRNPA0	5	137087075	0.169515	17	4	0.05898	Brain_Cerebellar_Hemisphere	No
ENSG00000164626	KCNK5	6	39156749	0.169538	36	10	0.026799	Prostate	No
ENSG00000146021	KLHL3	5	136953189	0.169584	31	6	0.00913555	Pancreas	No
ENSG00000009307	CSDE1	1	115259534	0.169741	23	3	0.0243566	Nerve_Tibial	No
ENSG00000136802	LRRC8A	9	131644391	0.169791	44	4	0.01838	Esophagus_Mucosa	No
ENSG00000184990	SIVA1	14	105219437	0.169851	45	5	0.0536102	Ovary	No
ENSG00000175073	VCPIP1	8	67540722	0.1699	40	1	0.1699	Artery_Aorta	No
ENSG00000171475	WIPF2	17	38375556	0.169923	36	3	0.0365845	Artery_Aorta	No
ENSG00000244405	ETV5	3	185764097	0.16994	33	5	0.01978	Brain_Caudate_basal_ganglia	No
ENSG00000158786	PLA2G2F	1	20465819	0.169953	2	2	0.0728854	Skin_Not_Sun_Exposed_Suprapubic	No
ENSG00000035115	SH3YL1	2	217730	0.170026	43	3	0.0259898	Brain_Cerebellum	No
ENSG00000177182	CLVS1	8	61969717	0.170076	7	5	0.0727668	Brain_Cerebellum	No
ENSG00000134910	STT3A	11	125461607	0.170077	16	4	0.01412	Skin_Sun_Exposed_Lower_leg	No
ENSG00000226742	HSBP1L1	18	77724561	0.170207	41	4	0.0241986	Pancreas	No
ENSG00000159082	SYNJ1	21	34001069	0.170213	44	3	0.0308736	Breast_Mammary_Tissue	No
ENSG00000198431	TXNRD1	12	104609557	0.170333	15	5	0.1126	Pancreas	No
ENSG00000266904	LINC00663	19	19868175	0.170414	45	3	0.26	Brain_Hypothalamus	No
ENSG00000273507	ENSG00000273507	13	39627155	0.170461	38	4	0.04387	Artery_Tibial	No
ENSG00000183303	OR5P2	11	7817452	0.170504	2	1	0.144676	Skin_Not_Sun_Exposed_Suprapubic	No
ENSG00000117118	SDHB	1	17345217	0.170652	34	6	0.07051	Ovary	No
ENSG00000137103	TMEM8B	9	35814448	0.170705	41	1	0.005722	Colon_Transverse	No
ENSG00000166578	IQCD	12	113633246	0.170889	45	4	0.1315	Brain_Hypothalamus	No
ENSG00000170469	SPATA24	5	138732252	0.170902	31	2	0.332178	Muscle_Skeletal	No
ENSG00000143653	SCCPDH	1	246887349	0.170969	45	5	0.165592	Prostate	No
ENSG00000174469	CNTNAP2	7	145813453	0.170996	3	2	0.20726	Brain_Cerebellar_Hemisphere	No
ENSG00000112309	B3GAT2	6	71566382	0.17103	42	5	0.008143	Liver	No
ENSG00000117122	MFAP2	1	17300997	0.171082	43	2	0.2272	Pituitary	No
ENSG00000116754	SRSF11	1	70671365	0.1711	4	1	0.1711	Brain_Cortex	No
ENSG00000171735	CAMTA1	1	6845384	0.171121	13	7	0.02912	Skin_Sun_Exposed_Lower_leg	No
ENSG00000232125	DYTN	2	207516345	0.171129	3	2	0.1118	Lung	No
ENSG00000225519	ENSG00000225519	10	92754377	0.17115	2	2	0.061229	Heart_Atrial_Appendage	No
ENSG00000006611	USH1C	11	17515442	0.171278	30	4	0.355175	Brain_Amygdala	No
ENSG00000255121	CENATAC-DT	11	118865534	0.171287	28	3	0.03403	Prostate	No
ENSG00000184898	RBM43	2	152104454	0.171324	43	4	0.0785496	Brain_Substantia_nigra	No
ENSG00000231500	RPS18	6	33239787	0.171364	45	1	0.1346	Brain_Hypothalamus	No
ENSG00000157637	SLC38A10	17	79218800	0.171399	45	2	0.0246283	Brain_Cerebellum	No
ENSG00000146386	ABRACL	6	139349819	0.171426	45	5	0.002137	Thyroid	No
ENSG00000204310	AGPAT1	6	32135989	0.171461	41	5	0.02037	Muscle_Skeletal	No
ENSG00000119699	TGFB3	14	76424442	0.171474	41	4	0.0205571	Brain_Cerebellum	No
ENSG00000119392	GLE1	9	131266979	0.171483	45	1	0.10468	Heart_Atrial_Appendage	No
ENSG00000186409	CCDC30	1	42929001	0.171507	44	4	0.05269	Whole_Blood	No
ENSG00000229699	ENSG00000229699	1	153146994	0.171648	3	2	0.147692	Skin_Sun_Exposed_Lower_leg	No
ENSG00000112499	SLC22A2	6	160592093	0.171694	7	3	0.0286	Colon_Sigmoid	No
ENSG00000260760	-	0	24686274	0.171883	11	5	0.100261	Colon_Sigmoid	No
ENSG00000143970	ASXL2	2	25956622	0.171921	38	4	0.06342	Artery_Tibial	No
ENSG00000166136	NDUFB8	10	102267203	0.171922	36	1	0.0907898	Ovary	No
ENSG00000138315	OIT3	10	74653339	0.171952	16	2	0.1228	Artery_Aorta	No
ENSG00000175387	SMAD2	18	45357922	0.171967	44	3	0.05182	Brain_Cortex	No
ENSG00000112818	MEP1A	6	46761127	0.172011	5	2	0.1289	Pancreas	No
ENSG00000204305	AGER	6	32148745	0.172013	42	3	0.0210687	Brain_Cortex	No
ENSG00000111445	RFC5	12	118451393	0.172041	27	7	0.08802	Brain_Frontal_Cortex_BA9	No
ENSG00000103034	NDRG4	16	58496750	0.172043	22	12	0.06199	Brain_Cortex	No
ENSG00000114790	ARHGEF26	3	153838792	0.172082	42	3	0.08281	Esophagus_Muscularis	No
ENSG00000131979	GCH1	14	55308726	0.172121	41	3	0.0907487	Minor_Salivary_Gland	No
ENSG00000102879	CORO1A	16	30194148	0.172124	41	2	0.06074	Artery_Tibial	No
ENSG00000139842	CUL4A	13	113862552	0.172217	20	5	0.0159976	Lung	No
ENSG00000162804	SNED1	2	241938255	0.172347	24	9	0.00863737	Esophagus_Mucosa	No
ENSG00000185904	LINC00839	10	42970991	0.172365	43	2	0.059794	Brain_Caudate_basal_ganglia	No
ENSG00000133059	DSTYK	1	205111632	0.172421	45	4	0.0619678	Esophagus_Mucosa	No
ENSG00000110330	BIRC2	11	102217942	0.172455	43	4	0.0244103	Esophagus_Mucosa	No
ENSG00000104626	ERI1	8	8859657	0.172491	43	6	0.007646	Brain_Nucleus_accumbens_basal_ganglia	No
ENSG00000237579	LINC01514	10	102936080	0.172497	4	3	0.0339121	Spleen	No
ENSG00000121579	NAA50	3	113435307	0.172552	32	3	0.05264	Brain_Cortex	No
ENSG00000146090	RASGEF1C	5	179527795	0.172684	28	10	0.01396	Brain_Caudate_basal_ganglia	No
ENSG00000205682	ENSG00000205682	4	62285964	0.172712	4	2	0.09226	Skin_Sun_Exposed_Lower_leg	No
ENSG00000183023	SLC8A1	2	40324410	0.172734	8	7	0.0602	Pituitary	No
ENSG00000134248	LAMTOR5	1	110943871	0.172777	44	5	0.0227152	Stomach	No
ENSG00000166135	HIF1AN	10	102288829	0.172779	43	2	0.018399	Artery_Aorta	No
ENSG00000226548	ENSG00000226548	2	47079159	0.172811	3	3	0.0780156	Brain_Nucleus_accumbens_basal_ganglia	No
ENSG00000163001	CFAP36	2	55746740	0.172813	24	4	0.1913	Brain_Cortex	No
ENSG00000163428	LRRC58	3	120043356	0.172932	45	5	0.0723153	Whole_Blood	No
ENSG00000108518	PFN1	17	4848947	0.172964	29	4	0.02742	Adipose_Visceral_Omentum	No
ENSG00000261672	-	0	174514823	0.173043	23	2	0.0269534	Brain_Cerebellum	No
ENSG00000146414	SHPRH	6	146185381	0.173058	44	2	0.0444006	Spleen	No
ENSG00000155363	MOV10	1	113215763	0.17317	44	3	0.1366	Artery_Coronary	No
ENSG00000125445	MRPS7	17	73257755	0.173282	36	1	0.050294	Brain_Cortex	No
ENSG00000174151	CYB561D1	1	110036674	0.173284	43	4	0.014335	Artery_Tibial	No
ENSG00000100196	KDELR3	22	38864067	0.173308	45	1	0.13736	Muscle_Skeletal	No
ENSG00000186446	ZNF501	3	44771088	0.17332	45	1	0.0671376	Colon_Sigmoid	No
ENSG00000278743	ENSG00000278743	12	25538441	0.17348	44	4	0.068226	Ovary	No
ENSG00000131475	VPS25	17	40925454	0.173482	6	2	0.2321	Lung	No
ENSG00000134186	PRPF38B	1	109234945	0.173497	10	3	0.03721	Esophagus_Muscularis	No
ENSG00000151838	CCDC175	14	59971257	0.173601	17	6	0.0272006	Brain_Cerebellar_Hemisphere	No
ENSG00000072657	TRHDE	12	72481046	0.17362	42	7	0.031193	Brain_Caudate_basal_ganglia	No
ENSG00000166123	GPT2	16	46918290	0.173671	43	3	0.03936	Artery_Aorta	No
ENSG00000179058	C9orf50	9	132374504	0.17369	38	4	0.0348148	Small_Intestine_Terminal_Ileum	No
ENSG00000131845	ZNF304	19	57862675	0.1737	45	2	0.00540483	Heart_Atrial_Appendage	No
ENSG00000167536	DHRS13	17	27224799	0.173747	19	4	0.0506403	Whole_Blood	No
ENSG00000123908	AGO2	8	141541264	0.173748	10	5	0.03257	Brain_Substantia_nigra	No
ENSG00000182173	TSEN54	17	73512141	0.173762	43	6	0.03073	Spleen	No
ENSG00000198685	LINC01565	3	128290843	0.173798	2	2	0.06355	Lung	No
ENSG00000134020	PEBP4	8	22570769	0.173802	39	6	0.0180797	Adrenal_Gland	No
ENSG00000234883	MIR155HG	21	26934221	0.173837	8	3	0.04253	Colon_Sigmoid	No
ENSG00000134308	YWHAQ	2	9724101	0.173921	31	8	0.0108163	Lung	No
ENSG00000131652	THOC6	16	3074028	0.173984	18	3	0.0709934	Liver	No
ENSG00000198890	PRMT6	1	107599267	0.173997	45	1	0.00522681	Pituitary	No
ENSG00000197177	ADGRA1	10	134884433	0.174016	16	7	0.00805036	Brain_Spinal_cord_cervical_c-1	No
ENSG00000101350	KIF3B	20	30865467	0.174023	29	4	0.03835	Brain_Hippocampus	No
ENSG00000174032	SLC25A30	13	45967451	0.174265	43	4	0.02881	Brain_Substantia_nigra	No
ENSG00000113312	TTC1	5	159436120	0.17428	43	2	0.0674047	Brain_Cerebellum	No
ENSG00000214700	C12orf71	12	27233991	0.174287	38	5	0.07582	Brain_Caudate_basal_ganglia	No
ENSG00000107186	MPDZ	9	13105703	0.174345	44	4	0.0985668	Muscle_Skeletal	No
ENSG00000106069	CHN2	7	29161890	0.174408	32	11	0.02712	Colon_Transverse	No
ENSG00000134242	PTPN22	1	114356433	0.174414	35	3	0.004926	Adipose_Subcutaneous	No
ENSG00000260778	MIR3677HG	16	2318156	0.174463	45	2	0.1345	Muscle_Skeletal	No
ENSG00000273274	ZBTB8B	1	32930670	0.1745	16	1	0.1745	Brain_Anterior_cingulate_cortex_BA24	No
ENSG00000124256	ZBP1	20	56178902	0.174553	29	2	0.1131	Brain_Frontal_Cortex_BA9	No
ENSG00000110660	SLC35F2	11	107661717	0.174575	41	8	0.02484	Brain_Amygdala	No
ENSG00000173467	AGR3	7	16899029	0.174588	14	6	0.06286	Esophagus_Mucosa	No
ENSG00000088448	ANKRD10	13	111530887	0.174697	36	10	0.0332131	Esophagus_Muscularis	No
ENSG00000113658	SMAD5	5	135468534	0.174719	37	3	0.0102012	Adipose_Visceral_Omentum	No
ENSG00000185104	FAF1	1	50905150	0.174726	13	5	0.07161	Colon_Transverse	No
ENSG00000105379	ETFB	19	51848423	0.174732	43	5	0.0263704	Heart_Atrial_Appendage	No
ENSG00000228709	LINC02575	21	45905460	0.174806	29	1	0.08784	Liver	No
ENSG00000115073	ACTR1B	2	98272431	0.174832	45	3	0.0752091	Heart_Left_Ventricle	No
ENSG00000226125	LINC01907	2	231555636	0.174862	39	1	0.169683	Colon_Sigmoid	No
ENSG00000000457	SCYL3	1	169818772	0.174863	44	3	0.02354	Brain_Cerebellar_Hemisphere	No
ENSG00000198454	LINC02692	9	139863695	0.175012	7	1	0.0519097	Nerve_Tibial	No
ENSG00000170088	TMEM192	4	165995574	0.175075	4	4	0.1434	Adrenal_Gland	No
ENSG00000172901	LVRN	5	115298151	0.175089	30	8	0.03286	Adrenal_Gland	No
ENSG00000177576	C18orf32	18	47008028	0.175154	45	3	0.0537099	Brain_Spinal_cord_cervical_c-1	No
ENSG00000139780	METTL21C	13	103338094	0.175192	8	4	0.0539679	Brain_Cortex	No
ENSG00000148677	ANKRD1	10	92671853	0.175226	24	3	0.02931	Colon_Sigmoid	No
ENSG00000188690	UROS	10	127477146	0.175247	44	1	0.03046	Whole_Blood	No
ENSG00000144560	VGLL4	3	11597544	0.175253	11	9	0.01909	Prostate	No
ENSG00000176463	SLCO3A1	15	92396925	0.17527	14	5	0.04474	Brain_Cerebellar_Hemisphere	No
ENSG00000106723	SPIN1	9	91003334	0.175285	41	3	0.02017	Brain_Caudate_basal_ganglia	No
ENSG00000086848	ALG9	11	111652919	0.175415	23	3	0.0425976	Pancreas	No
ENSG00000095485	CWF19L1	10	101992055	0.175428	45	1	0.0969662	Skin_Sun_Exposed_Lower_leg	No
ENSG00000198435	NRARP	9	140194083	0.175503	7	4	0.133518	Brain_Hippocampus	No
ENSG00000155970	MICU3	8	16884747	0.175538	34	5	0.0156704	Heart_Atrial_Appendage	No
ENSG00000118412	CASP8AP2	6	90539613	0.1756	42	6	0.08967	Brain_Nucleus_accumbens_basal_ganglia	No
ENSG00000132429	POPDC3	6	105606155	0.175602	41	3	0.01776	Artery_Aorta	No
ENSG00000221944	TIGD1	2	233412779	0.175699	42	1	0.101845	Nerve_Tibial	No
ENSG00000277013	SUNO1	19	34397256	0.175718	26	5	0.02952	Brain_Caudate_basal_ganglia	No
ENSG00000106571	GLI3	7	42000548	0.175745	41	7	0.0304108	Pituitary	No
ENSG00000151332	MBIP	14	36767770	0.175779	44	2	0.0378506	Breast_Mammary_Tissue	No
ENSG00000242441	GTF2A1L	2	48844937	0.175909	44	1	0.0933426	Brain_Nucleus_accumbens_basal_ganglia	No
ENSG00000281406	BLACAT1	1	205404012	0.175917	35	7	0.0343168	Colon_Sigmoid	No
ENSG00000163535	SGO2	2	201374731	0.175941	43	4	0.0631678	Adipose_Subcutaneous	No
ENSG00000167657	DAPK3	19	3958451	0.175972	34	4	0.0331663	Artery_Aorta	No
ENSG00000140678	ITGAX	16	31366455	0.176055	39	3	0.00371281	Skin_Sun_Exposed_Lower_leg	No
ENSG00000185437	SH3BGR	21	40817781	0.176218	45	4	0.00995369	Brain_Anterior_cingulate_cortex_BA24	No
ENSG00000164821	DEFA4	8	6793344	0.176223	13	4	0.03707	Brain_Caudate_basal_ganglia	No
ENSG00000154237	LRRK1	15	101459420	0.176308	35	7	0.00824643	Uterus	No
ENSG00000136274	NACAD	7	45120037	0.176368	25	4	0.026871	Artery_Tibial	No
ENSG00000185808	PIGP	21	38431470	0.176411	45	3	0.0175198	Artery_Tibial	No
ENSG00000163833	FBXO40	3	121311966	0.176419	10	3	0.113	Prostate	No
ENSG00000090989	EXOC1	4	56719782	0.176501	30	4	0.0133514	Heart_Atrial_Appendage	No
ENSG00000177994	C2orf73	2	54557171	0.176608	34	6	0.00363803	Nerve_Tibial	No
ENSG00000186104	CYP2R1	11	14899553	0.176617	35	3	0.0798749	Minor_Salivary_Gland	No
ENSG00000087087	SRRT	7	100472733	0.176644	44	2	0.0353599	Brain_Nucleus_accumbens_basal_ganglia	No
ENSG00000226479	TMEM185B	2	120978854	0.176678	43	3	0.0156135	Adipose_Visceral_Omentum	No
ENSG00000132622	HSPA12B	20	3713314	0.176683	37	7	0.01627	Spleen	No
ENSG00000108953	YWHAE	17	1247566	0.17673	43	5	0.00988238	Heart_Left_Ventricle	No
ENSG00000126603	GLIS2	16	4364762	0.17682	20	7	0.0213	Brain_Hippocampus	No
ENSG00000144283	PKP4	2	159313476	0.176821	41	5	0.00280911	Small_Intestine_Terminal_Ileum	No
ENSG00000198331	HYLS1	11	125753509	0.176861	37	6	0.0795183	Brain_Caudate_basal_ganglia	No
ENSG00000113504	SLC12A7	5	1050499	0.176981	44	8	0.168817	Colon_Transverse	No
ENSG00000102452	NALCN	13	101706130	0.176985	37	11	0.0755928	Artery_Tibial	No
ENSG00000088832	FKBP1A	20	1349622	0.177	45	7	0.006868	Brain_Putamen_basal_ganglia	No
ENSG00000099338	CATSPERG	19	38826415	0.177008	45	3	0.08835	Liver	No
ENSG00000135763	URB2	1	229761981	0.177056	39	4	0.246261	Artery_Tibial	No
ENSG00000178031	ADAMTSL1	9	18473892	0.177074	41	10	0.0467628	Nerve_Tibial	No
ENSG00000177535	OR2B11	1	247614255	0.1771	2	1	0.1771	Spleen	No
ENSG00000100312	ACR	22	51176624	0.177109	23	5	0.0473714	Brain_Nucleus_accumbens_basal_ganglia	No
ENSG00000173786	CNP	17	40118759	0.177115	34	5	0.0302364	Liver	No
ENSG00000176049	JAKMIP2	5	146967990	0.177164	40	2	0.089831	Brain_Cerebellum	No
ENSG00000152592	DMP1	4	88571459	0.177184	5	3	0.06559	Pituitary	No
ENSG00000186395	KRT10	17	38974369	0.177203	44	4	0.122251	Esophagus_Mucosa	No
ENSG00000178773	CPNE7	16	89642176	0.177358	35	8	0.00516943	Nerve_Tibial	No
ENSG00000132294	EFR3A	8	132916335	0.177415	38	4	0.03921	Brain_Hypothalamus	No
ENSG00000273777	CEACAM20	19	45005728	0.17744	2	2	0.107	Prostate	No
ENSG00000163939	PBRM1	3	52579368	0.177449	38	3	0.233953	Adipose_Visceral_Omentum	No
ENSG00000213689	TREX1	3	48506445	0.177488	37	3	0.0297743	Whole_Blood	No
ENSG00000106070	GRB10	7	50657760	0.17751	13	7	0.00818483	Adipose_Subcutaneous	No
ENSG00000079805	DNM2	19	10828755	0.177523	43	3	0.0169537	Adipose_Subcutaneous	No
ENSG00000107816	LZTS2	10	102756375	0.177567	43	4	0.03373	Esophagus_Mucosa	No
ENSG00000163286	ALPG	2	233271553	0.177606	3	3	0.211357	Lung	No
ENSG00000131899	LLGL1	17	18128901	0.177626	44	5	0.00203514	Stomach	No
ENSG00000169679	BUB1	2	111395275	0.1777	43	1	0.1777	Adipose_Subcutaneous	No
ENSG00000204469	PRRC2A	6	31588497	0.177735	35	5	0.0196809	Lung	No
ENSG00000205726	ITSN1	21	35014706	0.177768	19	5	0.06277	Muscle_Skeletal	No
ENSG00000250317	SMIM20	4	25863452	0.177932	28	3	0.028796	Heart_Left_Ventricle	No
ENSG00000121621	KIF18A	11	28042167	0.177947	44	3	0.075385	Colon_Sigmoid	No
ENSG00000057935	MTA3	2	42721709	0.177992	42	3	0.04982	Brain_Frontal_Cortex_BA9	No
ENSG00000144152	FBLN7	2	112895962	0.178033	40	5	0.0221571	Esophagus_Gastroesophageal_Junction	No
ENSG00000074211	PPP2R2C	4	6322305	0.178132	16	10	0.04019	Spleen	No
ENSG00000254087	LYN	8	56792372	0.178221	43	4	0.05065	Brain_Anterior_cingulate_cortex_BA24	No
ENSG00000040731	CDH10	5	24487209	0.178238	25	5	0.00764603	Nerve_Tibial	No
ENSG00000233590	LINC02640	10	69993008	0.17827	8	4	0.1694	Liver	No
ENSG00000143870	PDIA6	2	10923517	0.178295	20	6	0.03099	Artery_Coronary	No
ENSG00000245832	MIR4300HG	11	81590893	0.178333	9	2	0.1796	Brain_Frontal_Cortex_BA9	No
ENSG00000171103	TRMT61B	2	29072687	0.178512	44	1	0.1161	Brain_Hypothalamus	No
ENSG00000140323	DISP2	15	40650436	0.178545	43	2	0.04771	Brain_Cerebellar_Hemisphere	No
ENSG00000283503	LINC01902	18	37421641	0.178546	14	3	0.338077	Nerve_Tibial	No
ENSG00000114115	RBP1	3	139236276	0.17856	45	4	0.226589	Skin_Not_Sun_Exposed_Suprapubic	No
ENSG00000187546	AGMO	7	15239943	0.178613	36	12	0.00688511	Colon_Sigmoid	No
ENSG00000165684	SNAPC4	9	139270029	0.178785	45	3	0.100065	Brain_Spinal_cord_cervical_c-1	No
ENSG00000269998	-	0	98399030	0.1788	10	1	0.1788	Adrenal_Gland	No
ENSG00000242268	LINC02082	3	168621154	0.178892	21	3	0.0433869	Pituitary	No
ENSG00000111671	SPSB2	12	6980099	0.178971	44	1	0.0751653	Brain_Cortex	No
ENSG00000105698	USF2	19	35759881	0.179114	22	6	0.04498	Breast_Mammary_Tissue	No
ENSG00000013503	POLR3B	12	106751436	0.179132	42	6	0.1186	Brain_Putamen_basal_ganglia	No
ENSG00000164142	FHIP1A	4	152330368	0.179263	32	4	0.00426674	Artery_Aorta	No
ENSG00000143398	PIP5K1A	1	151170425	0.179268	40	2	0.00646489	Nerve_Tibial	No
ENSG00000169964	TMEM42	3	44903361	0.179298	44	3	0.03167	Stomach	No
ENSG00000183019	MCEMP1	19	7741514	0.179317	35	6	0.06321	Adipose_Visceral_Omentum	No
ENSG00000136573	BLK	8	11351510	0.17934	27	3	0.1033	Nerve_Tibial	No
ENSG00000260943	LINC02555	12	40534728	0.1794	4	2	0.3086	Whole_Blood	No
ENSG00000153558	FBXL2	3	33318517	0.179435	36	6	0.2489	Artery_Tibial	No
ENSG00000261211	ENSG00000261211	6	6680542	0.179477	27	3	0.03873	Adipose_Subcutaneous	No
ENSG00000160917	CPSF4	7	99036545	0.17954	42	3	0.0523673	Adipose_Visceral_Omentum	No
ENSG00000110092	CCND1	11	69455855	0.179625	35	4	0.01743	Heart_Atrial_Appendage	No
ENSG00000140015	KCNH5	14	63173287	0.179696	4	2	0.1866	Brain_Caudate_basal_ganglia	No
ENSG00000158764	ITLN2	1	160914815	0.179709	17	5	0.203944	Prostate	No
ENSG00000204397	CARD16	11	104912053	0.179733	15	4	0.0278258	Colon_Sigmoid	No
ENSG00000185736	ADARB2	10	1228073	0.17976	41	6	0.0111	Artery_Coronary	No
ENSG00000089177	KIF16B	20	16252749	0.179862	45	4	0.0216566	Brain_Nucleus_accumbens_basal_ganglia	No
ENSG00000189419	SPATA41	15	100884662	0.179868	45	8	0.0392834	Esophagus_Gastroesophageal_Junction	No
ENSG00000263958	NETO1-DT	18	70535623	0.179889	10	5	0.0977766	Brain_Anterior_cingulate_cortex_BA24	No
ENSG00000279141	LINC01451	9	139506475	0.179902	21	3	0.0316239	Esophagus_Mucosa	No
ENSG00000240053	LY6G5B	6	31637944	0.179961	45	2	0.0199547	Brain_Caudate_basal_ganglia	No
ENSG00000147872	PLIN2	9	19108373	0.179962	21	9	0.0234523	Colon_Sigmoid	No
ENSG00000243284	VSIG8	1	159824106	0.179983	43	4	0.0152736	Pituitary	No
ENSG00000006377	DLX6	7	96634860	0.180002	25	5	0.02796	Uterus	No
ENSG00000138653	NDST4	4	115748919	0.180023	4	4	0.05374	Brain_Hypothalamus	No
ENSG00000103460	TOX3	16	52471917	0.180078	24	4	0.04794	Adrenal_Gland	No
ENSG00000137411	VARS2	6	30876019	0.180135	45	4	0.0402486	Artery_Aorta	No
ENSG00000144119	C1QL2	2	119913819	0.180228	8	5	0.03722	Brain_Hippocampus	No
ENSG00000099624	ATP5F1D	19	1241749	0.180271	43	1	0.07898	Adipose_Visceral_Omentum	No
ENSG00000227733	ENSG00000227733	1	146093234	0.180281	24	4	0.0316361	Breast_Mammary_Tissue	No
ENSG00000155629	PIK3AP1	10	98353069	0.180292	32	3	0.0085563	Adipose_Subcutaneous	No
ENSG00000221949	LINC01465	12	62995531	0.180431	32	4	0.0385808	Whole_Blood	No
ENSG00000124935	SCGB1D2	11	62009682	0.180461	25	3	0.00969242	Skin_Sun_Exposed_Lower_leg	No
ENSG00000266573	ENSG00000266573	18	22305745	0.180523	4	3	0.009361	Brain_Cerebellum	No
ENSG00000125977	EIF2S2	20	32676104	0.180557	30	2	0.2653	Artery_Tibial	No
ENSG00000272682	ENSG00000272682	22	19111822	0.18056	34	4	0.0165618	Adipose_Subcutaneous	No
ENSG00000117226	GBP3	1	89472349	0.180617	45	1	0.1075	Heart_Atrial_Appendage	No
ENSG00000160180	TFF3	21	43731777	0.18069	37	5	0.01156	Brain_Spinal_cord_cervical_c-1	No
ENSG00000173372	C1QA	1	22962999	0.18072	42	1	0.068667	Lung	No
ENSG00000130414	NDUFA10	2	240831867	0.180746	45	2	0.128426	Brain_Frontal_Cortex_BA9	No
ENSG00000282890	ENSG00000282890	2	49036478	0.180751	22	2	0.08904	Brain_Cerebellar_Hemisphere	No
ENSG00000167625	ZNF526	19	42724423	0.180926	42	1	0.1833	Artery_Tibial	No
ENSG00000126821	SGPP1	14	64150932	0.181091	45	1	0.1695	Brain_Amygdala	No
ENSG00000125534	PPDPF	20	62152077	0.181175	45	2	0.1139	Brain_Cerebellar_Hemisphere	No
ENSG00000111596	CNOT2	12	70636774	0.181189	44	7	0.0165971	Liver	No
ENSG00000108852	MPP2	17	41952725	0.181286	45	5	0.0204851	Spleen	No
ENSG00000223734	LAPTM4A-DT	2	20251895	0.181294	5	2	0.196102	Brain_Nucleus_accumbens_basal_ganglia	No
ENSG00000010322	NISCH	3	52489134	0.181348	41	2	0.06612	Artery_Aorta	No
ENSG00000273129	PACERR	1	186649754	0.181385	6	1	0.1662	Artery_Coronary	No
ENSG00000167600	CYP2S1	19	41698954	0.181423	39	7	0.0137118	Breast_Mammary_Tissue	No
ENSG00000154059	IMPACT	18	22006580	0.181481	39	5	0.0169994	Brain_Frontal_Cortex_BA9	No
ENSG00000135900	MRPL44	2	224822121	0.181572	35	3	0.0304872	Ovary	No
ENSG00000167863	ATP5PD	17	73034958	0.181595	45	5	0.0284415	Brain_Spinal_cord_cervical_c-1	No
ENSG00000249984	ENSG00000249984	5	92011663	0.181654	9	3	0.02782	Brain_Frontal_Cortex_BA9	No
ENSG00000186501	TMEM222	1	27648651	0.181838	39	3	0.05191	Brain_Frontal_Cortex_BA9	No
ENSG00000007968	E2F2	1	23832922	0.18184	13	5	0.008529	Pituitary	No
ENSG00000212864	RNF208	9	140114707	0.181855	42	4	0.105456	Nerve_Tibial	No
ENSG00000166974	MAPRE2	18	32556892	0.181945	30	5	0.040609	Heart_Atrial_Appendage	No
ENSG00000118200	CAMSAP2	1	200708686	0.181949	43	6	0.0894258	Heart_Left_Ventricle	No
ENSG00000145348	TBCK	4	106962756	0.182062	39	7	0.00949401	Brain_Hypothalamus	No
ENSG00000254260	ENSG00000254260	8	20798939	0.182072	4	3	0.07682	Brain_Hippocampus	No
ENSG00000100711	ZFYVE21	14	104182067	0.18217	26	5	0.1112	Brain_Putamen_basal_ganglia	No
ENSG00000126467	TSKS	19	50243010	0.182233	40	3	0.1277	Pancreas	No
ENSG00000132549	VPS13B	8	100025494	0.182276	14	3	0.06948	Thyroid	No
ENSG00000089351	GRAMD1A	19	35485688	0.182302	43	5	0.01413	Esophagus_Mucosa	No
ENSG00000168806	LCMT2	15	43619974	0.182355	45	4	0.0251807	Brain_Cortex	No
ENSG00000106538	RARRES2	7	150035408	0.182364	31	4	0.0931238	Brain_Spinal_cord_cervical_c-1	No
ENSG00000198720	ANKRD13B	17	27916787	0.182403	32	4	0.06181	Minor_Salivary_Gland	No
ENSG00000106246	PTCD1	7	99014362	0.182535	14	2	0.0978	Breast_Mammary_Tissue	No
ENSG00000075618	FSCN1	7	5632439	0.182564	36	5	0.042559	Brain_Cerebellum	No
ENSG00000163746	PLSCR2	3	146109208	0.182677	19	2	0.0361513	Lung	No
ENSG00000101400	SNTA1	20	31995761	0.1828	44	2	0.151871	Brain_Caudate_basal_ganglia	No
ENSG00000166482	MFAP4	17	19286755	0.183024	19	2	0.0635796	Adipose_Visceral_Omentum	No
ENSG00000138780	GSTCD	4	106629935	0.183101	44	3	0.0195218	Adrenal_Gland	No
ENSG00000156234	CXCL13	4	78432907	0.183122	3	3	0.08475	Brain_Cerebellum	No
ENSG00000197329	PELI1	2	64319786	0.183426	34	4	0.0328836	Artery_Aorta	No
ENSG00000197818	SLC9A8	20	48429250	0.183427	45	4	0.00302351	Esophagus_Muscularis	No
ENSG00000136908	DPM2	9	130697378	0.18347	45	1	0.03238	Artery_Coronary	No
ENSG00000104714	ERICH1	8	564746	0.183645	35	11	0.0354591	Brain_Cortex	No
ENSG00000133895	MEN1	11	64570982	0.183662	36	2	0.03562	Adipose_Visceral_Omentum	No
ENSG00000226903	LINC00354	13	112554299	0.183682	3	1	0.01122	Brain_Putamen_basal_ganglia	No
ENSG00000110435	PDHX	11	34937376	0.183759	44	3	0.240051	Brain_Amygdala	No
ENSG00000228484	ENSG00000228484	10	116524547	0.183898	29	5	0.01735	Brain_Frontal_Cortex_BA9	No
ENSG00000259203	ENSG00000259203	15	53093811	0.183963	3	2	0.09064	Brain_Hippocampus	No
ENSG00000278192	ENSG00000278192	20	6046611	0.183998	29	4	0.07627	Brain_Cerebellum	No
ENSG00000236403	ENSG00000236403	9	137828997	0.184069	3	2	0.09526	Ovary	No
ENSG00000103313	MEFV	16	3292028	0.184192	22	6	0.07953	Brain_Caudate_basal_ganglia	No
ENSG00000229654	LINC02526	6	107143410	0.184252	20	6	0.08098	Brain_Substantia_nigra	No
ENSG00000197077	KIAA1671	22	25348697	0.184295	11	9	0.05797	Heart_Atrial_Appendage	No
ENSG00000125498	KIR2DL1	19	55281263	0.184348	7	4	0.234471	Whole_Blood	No
ENSG00000198894	CIPC	14	77564440	0.184351	22	6	0.156	Muscle_Skeletal	No
ENSG00000213347	MXD3	5	176728462	0.184407	45	2	0.0103086	Liver	No
ENSG00000277200	CCDC92B	17	2624094	0.184548	43	2	0.002465	Brain_Hypothalamus	No
ENSG00000116151	MORN1	1	2252692	0.184636	45	4	0.0057221	Brain_Hypothalamus	No
ENSG00000111331	OAS3	12	113376157	0.184738	36	2	0.0610301	Esophagus_Muscularis	No
ENSG00000134489	HRH4	18	22040593	0.185024	18	3	0.0159964	Nerve_Tibial	No
ENSG00000105707	HPN	19	35531410	0.185099	26	6	0.01413	Whole_Blood	No
ENSG00000251417	ENSG00000251417	16	28814097	0.185109	37	2	0.1733	Esophagus_Gastroesophageal_Junction	No
ENSG00000132182	NUP210	3	13357737	0.185219	43	4	0.0741457	Brain_Cerebellar_Hemisphere	No
ENSG00000173212	MAB21L3	1	116654376	0.185228	16	6	0.05992	Liver	No
ENSG00000270557	ENSG00000270557	2	158734195	0.185236	4	3	0.1263	Colon_Transverse	No
ENSG00000128951	DUT	15	48623208	0.185333	31	2	0.01173	Pancreas	No
ENSG00000248150	LINC02150	5	16373470	0.185343	11	2	0.08685	Brain_Cerebellum	No
ENSG00000189266	PNRC2	1	24285599	0.185423	42	5	0.0276846	Brain_Cerebellar_Hemisphere	No
ENSG00000162415	ZSWIM5	1	45482071	0.185448	23	6	0.03704	Stomach	No
ENSG00000179583	CIITA	16	10971055	0.185523	13	6	0.2033	Nerve_Tibial	No
ENSG00000085377	PREP	6	105725440	0.18558	43	4	0.0481679	Artery_Coronary	No
ENSG00000124171	PARD6B	20	49348081	0.185672	34	6	0.0587622	Esophagus_Muscularis	No
ENSG00000107560	RAB11FIP2	10	119764427	0.185673	44	2	0.0543594	Heart_Atrial_Appendage	No
ENSG00000266489	ENSG00000266489	18	22096847	0.18574	7	1	0.1552	Brain_Nucleus_accumbens_basal_ganglia	No
ENSG00000134333	LDHA	11	18415935	0.185856	43	4	0.0140116	Brain_Cerebellum	No
ENSG00000180370	PAK2	3	196466728	0.186044	29	8	0.01469	Breast_Mammary_Tissue	No
ENSG00000157653	C9orf43	9	116172334	0.186062	38	2	0.0568587	Colon_Sigmoid	No
ENSG00000096717	SIRT1	10	69644427	0.186241	44	3	0.180409	Adrenal_Gland	No
ENSG00000132205	EMILIN2	18	2847028	0.186266	32	10	0.0305639	Brain_Cerebellar_Hemisphere	No
ENSG00000163888	CAMK2N2	3	183977001	0.186306	32	3	0.1917	Colon_Transverse	No
ENSG00000174871	CNIH2	11	66045661	0.186318	45	4	0.01759	Prostate	No
ENSG00000119650	IFT43	14	76368479	0.186331	29	5	0.0730801	Brain_Cerebellar_Hemisphere	No
ENSG00000205899	BHLHA9	17	1173853	0.1864	3	1	0.1864	Brain_Frontal_Cortex_BA9	No
ENSG00000139537	CCDC65	12	49297893	0.186446	45	3	0.002254	Whole_Blood	No
ENSG00000271334	LINC02104	5	39520533	0.186493	15	1	0.136764	Heart_Atrial_Appendage	No
ENSG00000130590	SAMD10	20	62605466	0.186583	45	2	0.011	Artery_Tibial	No
ENSG00000198589	LRBA	4	151185594	0.18666	28	3	0.08906	Adrenal_Gland	No
ENSG00000198911	SREBF2	22	42229109	0.186688	25	5	0.0352077	Artery_Aorta	No
ENSG00000137509	PRCP	11	82534544	0.186708	39	5	0.03925	Brain_Amygdala	No
ENSG00000184897	H1-10	3	129033615	0.186909	39	2	0.06619	Brain_Cerebellar_Hemisphere	No
ENSG00000198520	ARMH1	1	45140364	0.187008	45	4	0.034347	Muscle_Skeletal	No
ENSG00000020633	RUNX3	1	25226002	0.187037	5	4	0.08274	Artery_Tibial	No
ENSG00000224429	LINC00539	13	21877654	0.18704	32	10	0.04084	Colon_Transverse	No
ENSG00000136810	TXN	9	113006091	0.187106	41	3	0.0287	Small_Intestine_Terminal_Ileum	No
ENSG00000162998	FRZB	2	183698002	0.187122	43	6	0.0321739	Esophagus_Muscularis	No
ENSG00000168824	NSG1	4	4349867	0.187155	39	13	0.161077	Minor_Salivary_Gland	No
ENSG00000169733	RFNG	17	80005778	0.18717	23	3	0.0184463	Brain_Frontal_Cortex_BA9	No
ENSG00000182197	EXT1	8	118806729	0.187389	23	5	0.01038	Whole_Blood	No
ENSG00000182612	TSPAN10	17	79604197	0.187399	43	3	0.0148192	Brain_Frontal_Cortex_BA9	No
ENSG00000172270	BSG	19	571297	0.187432	30	9	0.08248	Artery_Tibial	No
ENSG00000117676	RPS6KA1	1	26856252	0.187466	24	4	0.030959	Adipose_Visceral_Omentum	No
ENSG00000206053	JPT2	16	1728257	0.187481	45	1	0.165839	Thyroid	No
ENSG00000101199	ARFGAP1	20	61904137	0.187483	34	3	0.0386485	Skin_Not_Sun_Exposed_Suprapubic	No
ENSG00000235192	ENSG00000235192	2	166651361	0.187523	16	2	0.304048	Colon_Transverse	No
ENSG00000115363	EVA1A	2	75696428	0.18761	35	7	0.0480469	Thyroid	No
ENSG00000167074	TEF	22	41763337	0.187689	13	1	0.0617235	Artery_Aorta	No
ENSG00000101446	SPINT3	20	44141101	0.187795	2	2	0.06952	Skin_Not_Sun_Exposed_Suprapubic	No
ENSG00000066629	EML1	14	100204030	0.187805	35	8	0.03691	Ovary	No
ENSG00000120658	ENOX1	13	43787654	0.187848	43	8	0.02471	Muscle_Skeletal	No
ENSG00000137098	SPAG8	9	35808042	0.187888	40	5	0.005722	Colon_Sigmoid	No
ENSG00000146834	MEPCE	7	100026413	0.187903	32	2	0.124741	Artery_Tibial	No
ENSG00000223432	ENSG00000223432	10	123374939	0.187906	3	2	0.0783912	Brain_Spinal_cord_cervical_c-1	No
ENSG00000126778	SIX1	14	61110133	0.187975	35	1	0.1883	Pituitary	No
ENSG00000182771	GRID1	10	87359312	0.188001	38	4	0.04287	Pituitary	No
ENSG00000145911	N4BP3	5	177540444	0.188325	36	6	0.0157486	Nerve_Tibial	No
ENSG00000011332	DPF1	19	38701646	0.188389	7	6	0.007916	Lung	No
ENSG00000139370	SLC15A4	12	129277739	0.188393	39	5	0.009244	Brain_Hippocampus	No
ENSG00000105523	FAM83E	19	49104067	0.188419	33	4	0.0758775	Esophagus_Mucosa	No
ENSG00000179119	SPTY2D1	11	18627948	0.188424	39	4	0.1222	Thyroid	No
ENSG00000282881	TMEM275	1	46997837	0.188424	5	3	0.04466	Brain_Caudate_basal_ganglia	No
ENSG00000180329	CCDC43	17	42750437	0.188467	14	4	0.06608	Adipose_Subcutaneous	No
ENSG00000079246	XRCC5	2	216972187	0.188476	40	4	0.02138	Liver	No
ENSG00000135220	UGT2A3	4	69794181	0.188487	4	2	0.116694	Colon_Transverse	No
ENSG00000256463	SALL3	18	76740275	0.188513	10	1	0.188513	Brain_Amygdala	No
ENSG00000145782	ATG12	5	115163893	0.188513	44	7	0.0158957	Pancreas	No
ENSG00000152936	LMNTD1	12	25562241	0.188516	5	3	0.0716497	Esophagus_Muscularis	No
ENSG00000163131	CTSS	1	150702672	0.188557	42	3	0.189464	Lung	No
ENSG00000196805	SPRR2B	1	153042700	0.188605	3	1	0.1862	Skin_Not_Sun_Exposed_Suprapubic	No
ENSG00000164953	TMEM67	8	94767072	0.188828	4	2	0.1253	Heart_Left_Ventricle	No
ENSG00000183665	TRMT12	8	125463048	0.188862	44	5	0.00672573	Brain_Cerebellum	No
ENSG00000164007	CLDN19	1	43198764	0.188867	18	3	0.067667	Nerve_Tibial	No
ENSG00000250863	ENSG00000250863	4	43982023	0.188968	11	2	0.0521839	Brain_Putamen_basal_ganglia	No
ENSG00000100941	PNN	14	39644387	0.188979	36	4	0.0739402	Brain_Putamen_basal_ganglia	No
ENSG00000168874	ATOH8	2	85978467	0.189062	22	5	0.0136835	Breast_Mammary_Tissue	No
ENSG00000176046	NUPR1	16	28548606	0.189143	43	5	0.0165347	Skin_Sun_Exposed_Lower_leg	No
ENSG00000075826	SEC31B	10	102246399	0.1892	44	1	0.133277	Pancreas	No
ENSG00000196083	IL1RAP	3	190231840	0.189392	7	7	0.04323	Ovary	No
ENSG00000196865	NHLRC2	10	115614420	0.189398	45	4	0.089627	Adipose_Visceral_Omentum	No
ENSG00000197757	HOXC6	12	54384408	0.189435	14	4	0.10799	Spleen	No
ENSG00000136925	TSTD2	9	100362362	0.18949	28	3	0.09166	Adrenal_Gland	No
ENSG00000246363	LINC02458	12	89404458	0.189607	25	5	0.0458348	Artery_Aorta	No
ENSG00000124496	TRERF1	6	42192669	0.189624	42	1	0.186531	Adipose_Subcutaneous	No
ENSG00000072310	SREBF1	17	17713713	0.189753	34	1	0.141	Brain_Cerebellum	No
ENSG00000120645	IQSEC3	12	175931	0.189863	38	5	0.0110776	Minor_Salivary_Gland	No
ENSG00000179023	KLHDC7A	1	18807424	0.189869	21	3	0.0218101	Small_Intestine_Terminal_Ileum	No
ENSG00000125870	SNRPB2	20	16710606	0.189869	38	6	0.04733	Pancreas	No
ENSG00000168071	CCDC88B	11	64107695	0.189921	45	4	0.00490777	Muscle_Skeletal	No
ENSG00000075234	TTC38	22	46663858	0.189955	43	3	0.0242316	Skin_Not_Sun_Exposed_Suprapubic	No
ENSG00000071082	RPL31	2	101618177	0.18997	17	3	0.05536	Pancreas	No
ENSG00000182272	B4GALNT4	11	369796	0.190138	38	12	0.00951397	Lung	No
ENSG00000182366	FAM87A	8	325931	0.190269	15	6	0.0436	Brain_Nucleus_accumbens_basal_ganglia	No
ENSG00000162951	LRRTM1	2	80515483	0.190277	4	3	0.07906	Adrenal_Gland	No
ENSG00000238099	LINC01625	6	139791301	0.190293	6	4	0.1315	Uterus	No
ENSG00000198547	C20orf203	20	31219428	0.190299	35	4	0.0597844	Thyroid	No
ENSG00000131013	PPIL4	6	149825869	0.190311	13	2	0.09008	Liver	No
ENSG00000257859	CASC18	12	106097981	0.190319	20	9	0.06606	Heart_Atrial_Appendage	No
ENSG00000255587	RAB44	6	36683256	0.190327	27	3	0.0001297	Esophagus_Muscularis	No
ENSG00000162441	LZIC	1	9982173	0.190333	35	4	0.2272	Brain_Caudate_basal_ganglia	No
ENSG00000143740	SNAP47	1	227916240	0.190351	38	4	0.02347	Esophagus_Gastroesophageal_Junction	No
ENSG00000090316	MAEA	4	1283639	0.190381	38	5	0.09387	Brain_Frontal_Cortex_BA9	No
ENSG00000273958	ENSG00000273958	15	60885225	0.190416	26	5	0.007623	Ovary	No
ENSG00000060982	BCAT1	12	24964295	0.190448	23	12	0.00778897	Pancreas	No
ENSG00000242759	LINC00882	3	106555658	0.190606	8	6	0.06851	Brain_Caudate_basal_ganglia	No
ENSG00000196418	ZNF124	1	247285277	0.190607	40	2	0.0134346	Small_Intestine_Terminal_Ileum	No
ENSG00000237949	LINC00844	10	60759386	0.190649	39	1	0.0516288	Artery_Tibial	No
ENSG00000083828	ZNF586	19	58281023	0.190757	45	4	0.0401965	Minor_Salivary_Gland	No
ENSG00000089057	SLC23A2	20	4833002	0.190767	21	12	0.0461515	Artery_Tibial	No
ENSG00000185873	TMPRSS11B	4	69092371	0.190818	26	3	0.06741	Esophagus_Gastroesophageal_Junction	No
ENSG00000273032	DGCR5	22	19005347	0.190874	39	5	0.0144148	Adipose_Subcutaneous	No
ENSG00000178919	FOXE1	9	100615536	0.190881	9	2	0.0527524	Brain_Cerebellum	No
ENSG00000111785	RIC8B	12	107168373	0.190887	44	4	0.0178527	Pituitary	No
ENSG00000198841	KTI12	1	52497775	0.190907	43	3	0.0285388	Brain_Nucleus_accumbens_basal_ganglia	No
ENSG00000198832	SELENOM	22	31500758	0.190926	44	8	0.0189983	Heart_Left_Ventricle	No
ENSG00000250358	LINC02200	5	111964133	0.190967	10	2	0.0938405	Brain_Nucleus_accumbens_basal_ganglia	No
ENSG00000157106	SMG1	16	18816175	0.191037	45	4	0.0302994	Brain_Nucleus_accumbens_basal_ganglia	No
ENSG00000169118	CSNK1G1	15	64457716	0.191037	42	2	0.0611823	Small_Intestine_Terminal_Ileum	No
ENSG00000112852	PCDHB2	5	140474227	0.191068	42	4	0.030644	Brain_Cortex	No
ENSG00000242790	ENSG00000242790	3	155008977	0.191076	2	2	0.08543	Muscle_Skeletal	No
ENSG00000233214	ENSG00000233214	19	35914964	0.191087	18	5	0.00803718	Thyroid	No
ENSG00000149300	C11orf52	11	111788756	0.191135	37	5	0.0130803	Muscle_Skeletal	No
ENSG00000185774	KCNIP4	4	20730239	0.191179	18	6	0.02928	Thyroid	No
ENSG00000171819	ANGPTL7	1	11249398	0.191234	37	3	0.137066	Breast_Mammary_Tissue	No
ENSG00000116685	KIAA2013	1	11979648	0.191314	42	6	0.02551	Small_Intestine_Terminal_Ileum	No
ENSG00000218336	TENM3	4	183065140	0.191396	6	5	0.02103	Lung	No
ENSG00000241328	LINC02070	3	86531093	0.191464	2	2	0.108057	Brain_Hippocampus	No
ENSG00000146555	SDK1	7	3341080	0.191506	34	5	0.07874	Heart_Left_Ventricle	No
ENSG00000036828	CASR	3	121902530	0.191662	3	2	0.1217	Pancreas	No
ENSG00000198156	NPIPB6	16	28353876	0.191675	7	5	0.09293	Artery_Tibial	No
ENSG00000261353	-	0	26527291	0.191712	32	2	0.0194806	Muscle_Skeletal	No
ENSG00000151135	TMEM263	12	107349497	0.191733	40	3	0.0341325	Brain_Substantia_nigra	No
ENSG00000216490	IFI30	19	18283972	0.191799	30	1	0.06915	Adrenal_Gland	No
ENSG00000242498	ARPIN	15	90443159	0.191821	43	3	0.0125636	Esophagus_Muscularis	No
ENSG00000137154	RPS6	9	19375713	0.191851	44	2	0.19832	Whole_Blood	No
ENSG00000181472	ZBTB2	6	151685252	0.19198	26	2	0.06259	Brain_Frontal_Cortex_BA9	No
ENSG00000138794	CASP6	4	110609785	0.192036	43	6	0.0356413	Vagina	No
ENSG00000168917	SLC35G2	3	136537489	0.192162	21	4	0.2485	Colon_Transverse	No
ENSG00000087299	L2HGDH	14	50704281	0.192245	28	4	0.02316	Brain_Cerebellum	No
ENSG00000040199	PHLPP2	16	71671738	0.192254	45	4	0.027491	Prostate	No
ENSG00000131233	GJA9	1	39330175	0.192289	36	5	0.0253412	Brain_Anterior_cingulate_cortex_BA24	No
ENSG00000188064	WNT7B	22	46316242	0.192501	13	7	0.08576	Brain_Cerebellum	No
ENSG00000110975	SYT10	12	33527173	0.192505	16	4	0.202772	Brain_Putamen_basal_ganglia	No
ENSG00000005810	MYCBP2	13	77618792	0.192508	41	4	0.0349971	Brain_Caudate_basal_ganglia	No
ENSG00000214113	LYRM4	6	5102827	0.192528	45	3	0.0193812	Nerve_Tibial	No
ENSG00000273011	ENSG00000273011	7	149587828	0.192536	11	2	0.209849	Brain_Hippocampus	No
ENSG00000170684	ZNF296	19	45574758	0.192549	43	7	0.0315756	Skin_Not_Sun_Exposed_Suprapubic	No
ENSG00000185522	LMNTD2	11	554855	0.192603	45	4	0.005564	Brain_Amygdala	No
ENSG00000129226	CD68	17	7482785	0.19264	19	4	0.07984	Artery_Aorta	No
ENSG00000104879	CKM	19	45809672	0.192674	30	5	0.183496	Brain_Frontal_Cortex_BA9	No
ENSG00000159197	KCNE2	21	35736323	0.192709	40	3	0.05945	Prostate	No
ENSG00000111432	FZD10	12	130647004	0.192826	10	9	0.0221611	Muscle_Skeletal	No
ENSG00000100083	GGA1	22	38004481	0.192952	37	5	0.00719398	Small_Intestine_Terminal_Ileum	No
ENSG00000153317	ASAP1	8	131064353	0.192954	44	5	0.0138438	Brain_Nucleus_accumbens_basal_ganglia	No
ENSG00000175497	DPP10	2	115199876	0.192956	14	7	0.01025	Heart_Atrial_Appendage	No
ENSG00000171094	ALK	2	29415640	0.192975	7	5	0.0395663	Colon_Transverse	No
ENSG00000128714	HOXD13	2	176957619	0.193006	7	2	0.114355	Muscle_Skeletal	No
ENSG00000161791	FMNL3	12	50031724	0.193084	41	4	0.0978229	Artery_Coronary	No
ENSG00000073861	TBX21	17	45810610	0.193165	22	3	0.0557177	Skin_Sun_Exposed_Lower_leg	No
ENSG00000146858	ZC3HAV1L	7	138710452	0.19322	24	3	0.03174	Pancreas	No
ENSG00000183723	CMTM4	16	66648653	0.193364	37	3	0.0354162	Esophagus_Mucosa	No
ENSG00000278505	C17orf78	17	35732926	0.193376	3	3	0.1419	Thyroid	No
ENSG00000091128	LAMB4	7	107663993	0.1934	18	1	0.1934	Adipose_Subcutaneous	No
ENSG00000248538	PPP1R3B-DT	8	9046521	0.193411	22	5	0.0844628	Brain_Nucleus_accumbens_basal_ganglia	No
ENSG00000196776	CD47	3	107762145	0.193471	22	7	0.00811999	Nerve_Tibial	No
ENSG00000145423	SFRP2	4	154701744	0.193489	39	6	0.05033	Nerve_Tibial	No
ENSG00000132671	SSTR4	20	23016057	0.193626	5	4	0.02789	Brain_Nucleus_accumbens_basal_ganglia	No
ENSG00000127863	TNFRSF19	13	24144509	0.193689	42	9	0.00083896	Lung	No
ENSG00000160551	TAOK1	17	27717482	0.193697	45	5	0.0211497	Artery_Aorta	No
ENSG00000170956	CEACAM3	19	42300369	0.193815	5	2	0.0827602	Lung	No
ENSG00000275389	ENSG00000275389	12	124570307	0.193815	14	5	0.05869	Brain_Hypothalamus	No
ENSG00000188133	TMEM215	9	32783497	0.193823	12	4	0.01503	Brain_Hippocampus	No
ENSG00000106344	RBM28	7	127937738	0.193844	41	7	0.02971	Skin_Sun_Exposed_Lower_leg	No
ENSG00000169154	GOT1L1	8	37791799	0.193848	2	1	0.1668	Ovary	No
ENSG00000223414	-	0	166322290	0.193859	40	4	0.00990338	Esophagus_Mucosa	No
ENSG00000009709	PAX7	1	18957500	0.193873	5	2	0.1123	Brain_Cortex	No
ENSG00000205334	LINC01460	2	27928653	0.193879	22	1	0.184099	Artery_Tibial	No
ENSG00000104960	PTOV1	19	50353992	0.193949	38	2	0.0312662	Brain_Cerebellum	No
ENSG00000163964	PIGX	3	196366646	0.193958	37	4	0.061116	Brain_Anterior_cingulate_cortex_BA24	No
ENSG00000173890	GPR160	3	169755717	0.194061	43	2	0.02797	Thyroid	No
ENSG00000145246	ATP10D	4	47487305	0.194102	41	9	0.05358	Pancreas	No
ENSG00000007038	PRSS21	16	2867164	0.194167	32	3	0.1741	Skin_Not_Sun_Exposed_Suprapubic	No
ENSG00000174136	RGMB	5	98104354	0.194217	36	8	0.01383	Breast_Mammary_Tissue	No
ENSG00000159167	STC1	8	23699428	0.194282	7	4	0.0504093	Breast_Mammary_Tissue	No
ENSG00000173077	DELEC1	9	117904097	0.19433	7	3	0.16367	Esophagus_Mucosa	No
ENSG00000163909	HEYL	1	40089825	0.194374	37	2	0.07289	Artery_Tibial	No
ENSG00000091409	ITGA6	2	173292082	0.194456	41	11	0.0149587	Pancreas	No
ENSG00000180233	ZNRF2	7	30323923	0.19456	42	1	0.185763	Skin_Sun_Exposed_Lower_leg	No
ENSG00000184995	IFNE	9	21480841	0.194573	23	5	0.006428	Thyroid	No
ENSG00000134684	YARS1	1	33240840	0.19461	45	2	0.107365	Adrenal_Gland	No
ENSG00000122852	SFTPA1	10	81370695	0.194619	32	3	0.1293	Lung	No
ENSG00000226887	ERVMER34-1	4	53588785	0.194643	7	3	0.148149	Nerve_Tibial	No
ENSG00000107295	SH3GL2	9	17579080	0.194661	39	10	0.031264	Skin_Sun_Exposed_Lower_leg	No
ENSG00000239779	WBP1	2	74685456	0.19469	45	3	0.0696856	Pituitary	No
ENSG00000230138	LINC02812	1	53832340	0.194767	16	3	0.0333951	Adipose_Subcutaneous	No
ENSG00000183172	SMDT1	22	42475695	0.194814	45	2	0.09132	Heart_Atrial_Appendage	No
ENSG00000187266	EPOR	19	11488236	0.194937	21	7	0.03328	Lung	No
ENSG00000276043	UHRF1	19	4903091	0.194997	18	4	0.0220838	Artery_Coronary	No
ENSG00000100023	PPIL2	22	22006559	0.195008	44	3	0.0572963	Brain_Putamen_basal_ganglia	No
ENSG00000082212	ME2	18	48405419	0.195016	44	5	0.00856118	Lung	No
ENSG00000261308	FIGNL2	12	52214243	0.195042	25	4	0.02805	Brain_Putamen_basal_ganglia	No
ENSG00000174780	SRP72	4	57333081	0.195139	44	3	0.213	Pancreas	No
ENSG00000156171	DRAM2	1	111659955	0.195373	45	2	0.0592085	Lung	No
ENSG00000165732	DDX21	10	70715884	0.195443	39	4	0.01867	Esophagus_Mucosa	No
ENSG00000100918	REC8	14	24641062	0.195446	34	3	0.0451648	Pancreas	No
ENSG00000197045	GMFB	14	54941202	0.195447	39	1	0.1854	Skin_Sun_Exposed_Lower_leg	No
ENSG00000100526	CDKN3	14	54863567	0.195476	25	3	0.09196	Adipose_Subcutaneous	No
ENSG00000151148	UBE3B	12	109915207	0.195538	45	4	0.01417	Brain_Spinal_cord_cervical_c-1	No
ENSG00000189280	GJB5	1	35220648	0.195909	30	6	0.00508233	Skin_Not_Sun_Exposed_Suprapubic	No
ENSG00000134287	ARF3	12	49329506	0.195946	45	4	0.00173332	Adipose_Subcutaneous	No
ENSG00000204683	-	0	21414692	0.196022	3	3	0.081	Brain_Cerebellar_Hemisphere	No
ENSG00000215187	CIMIP2B	9	35561828	0.196022	42	4	0.07175	Artery_Coronary	No
ENSG00000177990	DPY19L2	12	63952693	0.196074	45	3	0.117631	Pancreas	No
ENSG00000114923	SLC4A3	2	220492049	0.196075	9	4	0.02774	Lung	No
ENSG00000119953	SMNDC1	10	112050488	0.196194	30	3	0.1257	Esophagus_Mucosa	No
ENSG00000253678	ENSG00000253678	8	10335001	0.196248	29	2	0.0954352	Brain_Amygdala	No
ENSG00000188487	INSC	11	15133970	0.196281	13	9	0.08904	Artery_Tibial	No
ENSG00000259869	ENSG00000259869	10	43246626	0.196326	41	3	0.04137	Brain_Cortex	No
ENSG00000142089	IFITM3	11	319669	0.196344	42	8	0.03853	Esophagus_Gastroesophageal_Junction	No
ENSG00000166833	NAV2	11	19372271	0.196471	7	4	0.04209	Nerve_Tibial	No
ENSG00000111110	PPM1H	12	63037762	0.196522	20	8	0.216804	Adrenal_Gland	No
ENSG00000125388	GRK4	4	2965335	0.196526	45	2	0.01046	Uterus	No
ENSG00000250198	LINC02199	5	8839844	0.19658	6	3	0.2719	Brain_Cerebellum	No
ENSG00000188089	PLA2G4E	15	42273780	0.196616	5	5	0.06522	Lung	No
ENSG00000116120	FARSB	2	223435255	0.196758	45	4	0.0120869	Brain_Amygdala	No
ENSG00000124507	PACSIN1	6	34433916	0.196942	13	4	0.04589	Brain_Frontal_Cortex_BA9	No
ENSG00000135521	LTV1	6	144164481	0.196943	10	5	0.04636	Brain_Nucleus_accumbens_basal_ganglia	No
ENSG00000253641	LINC03022	8	10332075	0.197	44	5	0.0326	Artery_Aorta	No
ENSG00000064490	RFXANK	19	19303008	0.19701	45	4	0.1187	Prostate	No
ENSG00000149131	SERPING1	11	57364860	0.19701	20	3	0.0321	Brain_Amygdala	No
ENSG00000167232	ZNF91	19	23487793	0.197034	34	4	0.0520223	Adipose_Subcutaneous	No
ENSG00000162300	ZFPL1	11	64851695	0.197213	40	1	0.191285	Adrenal_Gland	No
ENSG00000137942	FNBP1L	1	93913688	0.197234	16	3	0.0512295	Thyroid	No
ENSG00000196456	ZNF775	7	150065879	0.197277	37	3	0.06071	Skin_Not_Sun_Exposed_Suprapubic	No
ENSG00000274331	ENSG00000274331	13	110637204	0.19728	16	5	0.00905209	Nerve_Tibial	No
ENSG00000145113	MUC4	3	195473636	0.197296	30	9	0.03541	Minor_Salivary_Gland	No
ENSG00000105722	ERF	19	42751724	0.1973	42	1	0.1973	Artery_Coronary	No
ENSG00000162636	EEIG2	1	109102711	0.197498	43	4	0.193113	Artery_Tibial	No
ENSG00000137094	DNAJB5	9	34989638	0.197527	27	2	0.282519	Adipose_Visceral_Omentum	No
ENSG00000185149	NPY2R	4	156129781	0.197765	25	7	0.0909174	Nerve_Tibial	No
ENSG00000100351	GRAP2	22	40297086	0.1978	2	1	0.1978	Brain_Cortex	No
ENSG00000267909	CCDC177	14	70038216	0.197842	2	1	0.1834	Esophagus_Mucosa	No
ENSG00000113583	C5orf15	5	133291201	0.197849	45	4	0.0611722	Brain_Cerebellar_Hemisphere	No
ENSG00000117543	DPH5	1	101455179	0.1979	8	1	0.1979	Artery_Aorta	No
ENSG00000139428	MMAB	12	109991542	0.197964	42	3	0.00334752	Spleen	No
ENSG00000244128	LINC01322	3	164924748	0.197987	9	4	0.06812	Brain_Frontal_Cortex_BA9	No
ENSG00000135334	AKIRIN2	6	88384790	0.198001	40	3	0.0525	Colon_Transverse	No
ENSG00000135114	OASL	12	121458095	0.198062	43	3	0.106366	Whole_Blood	No
ENSG00000104321	TRPA1	8	72932152	0.198122	8	2	0.06335	Esophagus_Mucosa	No
ENSG00000284024	MSANTD7	10	14880300	0.198135	21	3	0.145159	Pituitary	No
ENSG00000162631	NTNG1	1	107682629	0.198169	31	2	0.0702392	Prostate	No
ENSG00000272112	ENSG00000272112	5	151104392	0.198181	14	4	0.02664	Brain_Amygdala	No
ENSG00000132204	LINC00470	18	1254384	0.198227	9	5	0.1992	Nerve_Tibial	No
ENSG00000255191	ENSG00000255191	11	69831982	0.198247	5	5	0.0354832	Artery_Aorta	No
ENSG00000154134	ROBO3	11	124735282	0.198254	38	8	0.0306	Minor_Salivary_Gland	No
ENSG00000185513	L3MBTL1	20	42136320	0.198313	44	6	0.0763098	Esophagus_Gastroesophageal_Junction	No
ENSG00000271952	LINC01954	2	11018395	0.198394	24	8	0.0659425	Heart_Left_Ventricle	No
ENSG00000172725	CORO1B	11	67205519	0.198472	34	2	0.116	Artery_Coronary	No
ENSG00000203867	RBM20	10	112404155	0.198494	44	9	0.04805	Heart_Atrial_Appendage	No
ENSG00000125814	NAPB	20	23355159	0.198516	37	6	0.0568283	Skin_Not_Sun_Exposed_Suprapubic	No
ENSG00000092009	CMA1	14	24974559	0.198562	24	3	0.191546	Spleen	No
ENSG00000110497	AMBRA1	11	46417964	0.198594	40	2	0.09146	Skin_Not_Sun_Exposed_Suprapubic	No
ENSG00000165898	ISCA2	14	74960423	0.198812	36	3	0.172184	Nerve_Tibial	No
ENSG00000120903	CHRNA2	8	27317279	0.198856	19	4	0.0830608	Lung	No
ENSG00000116857	TMEM9	1	201103900	0.198956	43	4	0.09143	Brain_Amygdala	No
ENSG00000173452	TMEM196	7	19758933	0.198964	19	3	0.0947657	Brain_Anterior_cingulate_cortex_BA24	No
ENSG00000169599	NFU1	2	69622882	0.198979	45	3	0.0180981	Ovary	No
ENSG00000205363	INSYN1	15	74032141	0.198979	44	6	0.075563	Uterus	No
ENSG00000139187	KLRG1	12	9102640	0.198994	40	5	0.01756	Adipose_Visceral_Omentum	No
ENSG00000147592	LACTB2	8	71547553	0.199112	45	4	0.2414	Breast_Mammary_Tissue	No
ENSG00000005108	THSD7A	7	11409984	0.199133	41	5	0.0696705	Thyroid	No
ENSG00000197713	RPE	2	210867289	0.199225	41	2	0.08275	Artery_Aorta	No
ENSG00000109736	MFSD10	4	2932288	0.199229	43	4	0.0072225	Thyroid	No
ENSG00000251138	LINC02882	12	74526946	0.199314	11	2	0.058599	Brain_Putamen_basal_ganglia	No
ENSG00000260440	LINC01544	18	59415409	0.199343	5	4	0.105467	Brain_Cerebellar_Hemisphere	No
ENSG00000100156	SLC16A8	22	38474141	0.199415	36	8	0.0289773	Thyroid	No
ENSG00000236975	LINC02814	1	229228562	0.19942	11	7	0.05423	Brain_Substantia_nigra	No
ENSG00000275294	-	0	27752400	0.199477	24	3	0.01899	Whole_Blood	No
ENSG00000262267	ENSG00000262267	16	13823994	0.1995	4	1	0.1995	Brain_Anterior_cingulate_cortex_BA24	No
ENSG00000161813	LARP4	12	50786166	0.199515	45	3	0.003773	Pancreas	No
ENSG00000256060	TRAPPC2B	19	57874879	0.19955	28	4	0.02555	Brain_Cortex	No
ENSG00000267522	LINC01864	19	56578050	0.199571	4	2	0.158291	Pancreas	No
ENSG00000184277	TM2D3	15	102161847	0.19959	44	5	0.0565848	Brain_Spinal_cord_cervical_c-1	No
ENSG00000142611	PRDM16	1	2985732	0.199648	7	7	0.03807	Nerve_Tibial	No
ENSG00000171130	ATP6V0E2	7	149570057	0.199982	42	3	0.0399919	Colon_Transverse	No
ENSG00000162456	KNCN	1	47011316	0.199995	5	4	0.03895	Brain_Amygdala	No
ENSG00000167632	TRAPPC9	8	140742586	0.200007	43	8	0.06106	Colon_Sigmoid	No
ENSG00000170396	ZNF804A	2	185463093	0.200079	35	4	0.0638455	Brain_Putamen_basal_ganglia	No
ENSG00000267391	MIR122HG	18	56113507	0.200178	3	2	0.238093	Heart_Left_Ventricle	No
ENSG00000160293	VAV2	9	136627016	0.200192	20	6	0.05985	Whole_Blood	No
ENSG00000109738	GLRB	4	157997209	0.20021	35	6	0.00913096	Colon_Sigmoid	No
ENSG00000101347	SAMHD1	20	35518632	0.20023	13	4	0.04519	Stomach	No
ENSG00000198822	GRM3	7	86273230	0.200246	33	2	0.2259	Heart_Atrial_Appendage	No
ENSG00000060749	QSER1	11	32914724	0.200369	39	6	0.00574706	Esophagus_Muscularis	No
ENSG00000105369	CD79A	19	42381190	0.200407	9	3	0.0583918	Pancreas	No
ENSG00000254333	NDST1-AS1	5	149855094	0.200574	32	1	0.0424489	Brain_Caudate_basal_ganglia	No
ENSG00000047346	ATOSA	15	52873514	0.20059	31	4	0.05288	Artery_Tibial	No
ENSG00000175197	DDIT3	12	57910371	0.20063	18	2	0.0001032	Brain_Frontal_Cortex_BA9	No
ENSG00000108733	PEX12	17	33901814	0.200714	44	6	0.0456483	Thyroid	No
ENSG00000197892	KIF13B	8	28924796	0.200719	33	5	0.04229	Brain_Frontal_Cortex_BA9	No
ENSG00000110931	CAMKK2	12	121675497	0.200777	42	6	0.00346945	Colon_Transverse	No
ENSG00000155666	KDM8	16	27214807	0.200791	39	5	0.0885198	Brain_Cerebellum	No
ENSG00000049245	VAMP3	1	7831329	0.200913	44	4	0.00288761	Brain_Cerebellum	No
ENSG00000133030	MPRIP	17	16945859	0.200939	44	6	0.02727	Artery_Aorta	No
ENSG00000073792	IGF2BP2	3	185361527	0.200971	7	3	0.1062	Ovary	No
ENSG00000170222	ADPRM	17	10600911	0.200975	36	2	0.0828146	Esophagus_Muscularis	No
ENSG00000197208	SLC22A4	5	131630136	0.201021	33	2	0.1001	Brain_Cerebellar_Hemisphere	No
ENSG00000166140	ZFYVE19	15	41099284	0.201058	44	3	0.0253829	Prostate	No
ENSG00000275198	LINC02960	14	90849708	0.201129	44	2	0.06779	Brain_Cerebellar_Hemisphere	No
ENSG00000261341	SMIM47	19	51279398	0.201235	6	3	0.0406136	Ovary	No
ENSG00000147912	FBXO10	9	37510889	0.201353	43	6	0.0214082	Muscle_Skeletal	No
ENSG00000118160	SLC8A2	19	47931274	0.201403	11	2	0.1767	Brain_Putamen_basal_ganglia	No
ENSG00000155252	PI4K2A	10	99344131	0.201442	44	3	0.0271174	Skin_Sun_Exposed_Lower_leg	No
ENSG00000132950	ZMYM5	13	20397622	0.201831	44	3	0.01365	Brain_Amygdala	No
ENSG00000102780	DGKH	13	42614176	0.20188	44	6	0.1681	Brain_Caudate_basal_ganglia	No
ENSG00000168661	ZNF30	19	35417807	0.202068	45	1	0.113145	Esophagus_Mucosa	No
ENSG00000198680	TUSC1	9	25676396	0.202108	44	4	0.02845	Brain_Hypothalamus	No
ENSG00000149506	ZP1	11	60635035	0.202129	41	3	0.001886	Esophagus_Mucosa	No
ENSG00000100078	PLA2G3	22	31530795	0.20222	19	2	0.08847	Brain_Cerebellar_Hemisphere	No
ENSG00000186115	CYP4F2	19	15988833	0.202281	23	6	0.0565	Colon_Transverse	No
ENSG00000169851	PCDH7	4	30722037	0.202349	14	4	0.06212	Skin_Not_Sun_Exposed_Suprapubic	No
ENSG00000186166	CENATAC	11	118868852	0.202364	35	3	0.0236894	Brain_Frontal_Cortex_BA9	No
ENSG00000100285	NEFH	22	29876219	0.202392	22	5	0.02072	Spleen	No
ENSG00000236908	LINC02827	12	3427884	0.202468	29	6	0.0718959	Brain_Nucleus_accumbens_basal_ganglia	No
ENSG00000224164	LINC02828	6	24742530	0.202593	6	4	0.1664	Brain_Hippocampus	No
ENSG00000058404	CAMK2B	7	44256749	0.202615	36	8	0.0188226	Spleen	No
ENSG00000269974	-	0	30941000	0.202676	30	2	0.126643	Brain_Spinal_cord_cervical_c-1	No
ENSG00000272354	-	0	64316441	0.202743	30	3	0.1205	Adrenal_Gland	No
ENSG00000245330	DEPTOR-AS1	8	120879659	0.202744	31	2	0.0484254	Esophagus_Muscularis	No
ENSG00000249378	LINC01060	4	189321890	0.202764	10	3	0.0836884	Minor_Salivary_Gland	No
ENSG00000140320	BAHD1	15	40731920	0.202789	24	4	0.0186268	Lung	No
ENSG00000126746	ZNF384	12	6775643	0.202862	44	2	0.0584506	Brain_Amygdala	No
ENSG00000277972	CISD3	17	36886593	0.202895	41	5	0.0120726	Lung	No
ENSG00000185634	SHC4	15	49115932	0.2029	5	4	0.114	Artery_Aorta	No
ENSG00000078902	TOLLIP	11	1295601	0.202911	44	8	0.0134025	Uterus	No
ENSG00000108175	ZMIZ1	10	80828792	0.202957	33	6	0.01185	Esophagus_Mucosa	No
ENSG00000132010	ZNF20	19	12203658	0.20302	41	2	0.0674541	Uterus	No
ENSG00000156113	KCNMA1	10	78629359	0.203022	31	9	0.0392	Brain_Anterior_cingulate_cortex_BA24	No
ENSG00000151655	ITIH2	10	7745232	0.203051	39	6	0.131957	Colon_Sigmoid	No
ENSG00000054523	KIF1B	1	10270863	0.203117	45	5	0.0180552	Whole_Blood	No
ENSG00000172845	SP3	2	174771187	0.203205	24	4	0.02799	Brain_Amygdala	No
ENSG00000163875	MEAF6	1	37958176	0.203215	43	3	0.125816	Brain_Hippocampus	No
ENSG00000037042	TUBG2	17	40811323	0.203319	45	3	0.05941	Artery_Tibial	No
ENSG00000237153	ENSG00000237153	9	17048917	0.203376	4	3	0.123865	Small_Intestine_Terminal_Ileum	No
ENSG00000172663	TMEM134	11	67231824	0.203405	44	2	0.14295	Esophagus_Muscularis	No
ENSG00000162337	LRP5	11	68080077	0.203457	22	3	0.0811	Esophagus_Mucosa	No
ENSG00000272308	-	0	60162284	0.203483	35	3	0.01756	Artery_Coronary	No
ENSG00000253140	LINC02947	8	49428412	0.203483	2	2	0.1097	Small_Intestine_Terminal_Ileum	No
ENSG00000254038	ENSG00000254038	8	36924959	0.203568	5	3	0.227497	Pancreas	No
ENSG00000149927	DOC2A	16	30016830	0.203611	43	3	0.08453	Heart_Left_Ventricle	No
ENSG00000134690	CDCA8	1	38158090	0.203753	41	5	0.0296505	Prostate	No
ENSG00000116035	VAX2	2	71127720	0.203873	40	6	0.0422358	Vagina	No
ENSG00000075461	CACNG4	17	64961026	0.203882	24	6	0.06897	Muscle_Skeletal	No
ENSG00000225950	NTF4	19	49559050	0.20398	2	2	0.1051	Prostate	No
ENSG00000136936	XPA	9	100437191	0.20402	38	3	0.0123347	Thyroid	No
ENSG00000108830	RND2	17	41177258	0.20403	41	2	0.06939	Brain_Substantia_nigra	No
ENSG00000155657	TTN	2	179390716	0.204142	42	4	0.0374563	Artery_Coronary	No
ENSG00000257135	ODC1-DT	2	10588820	0.204443	11	8	0.1974	Whole_Blood	No
ENSG00000173486	FKBP2	11	64008475	0.204479	43	2	0.02716	Heart_Atrial_Appendage	No
ENSG00000188710	QRFP	9	133768815	0.204495	43	8	0.009965	Brain_Amygdala	No
ENSG00000117758	STX12	1	28099694	0.204545	2	2	0.134422	Colon_Sigmoid	No
ENSG00000076242	MLH1	3	37034823	0.204571	42	3	0.08594	Brain_Putamen_basal_ganglia	No
ENSG00000278385	ENSG00000278385	12	48298904	0.20461	17	4	0.08586	Brain_Cerebellum	No
ENSG00000198018	ENTPD7	10	101419263	0.204615	45	5	0.118556	Skin_Sun_Exposed_Lower_leg	No
ENSG00000079134	THOC1	18	214520	0.204874	20	6	0.03657	Artery_Aorta	No
ENSG00000212124	TAS2R19	12	11174218	0.204908	37	3	0.1048	Breast_Mammary_Tissue	No
ENSG00000140675	SLC5A2	16	31494323	0.204914	16	2	0.07871	Colon_Sigmoid	No
ENSG00000106268	NUDT1	7	2281857	0.204937	40	5	0.0329204	Artery_Aorta	No
ENSG00000204308	RNF5	6	32146131	0.204965	43	5	0.00101616	Nerve_Tibial	No
ENSG00000227533	SLC2A1-DT	1	43424720	0.204988	43	2	0.0559002	Brain_Cerebellar_Hemisphere	No
ENSG00000105357	MYH14	19	50691443	0.205015	43	8	0.0106132	Nerve_Tibial	No
ENSG00000185619	PCGF3	4	699537	0.205066	45	2	0.095127	Adrenal_Gland	No
ENSG00000130203	APOE	19	45409011	0.205121	39	9	0.008347	Skin_Not_Sun_Exposed_Suprapubic	No
ENSG00000090534	THPO	3	184089723	0.205154	10	5	0.02159	Heart_Left_Ventricle	No
ENSG00000070182	SPTB	14	65213002	0.205165	42	6	0.0384084	Artery_Aorta	No
ENSG00000266524	GDF10	10	47795834	0.205189	25	4	0.0505419	Brain_Nucleus_accumbens_basal_ganglia	No
ENSG00000152104	PTPN14	1	214522039	0.205237	41	9	0.00903309	Lung	No
ENSG00000282375	ENSG00000282375	8	688547	0.205289	11	6	0.3667	Brain_Nucleus_accumbens_basal_ganglia	No
ENSG00000160182	TFF1	21	43782391	0.205298	8	5	0.0608	Esophagus_Mucosa	No
ENSG00000067082	KLF6	10	3818188	0.205319	19	7	0.04593	Spleen	No
ENSG00000197496	SLC2A10	20	45338126	0.205347	44	5	0.0741689	Nerve_Tibial	No
ENSG00000146242	TPBG	6	83072923	0.205352	45	3	0.0218982	Nerve_Tibial	No
ENSG00000106399	RPA3	7	7676149	0.20537	42	5	0.0127289	Brain_Frontal_Cortex_BA9	No
ENSG00000159363	ATP13A2	1	17312453	0.205509	38	3	0.122923	Brain_Cerebellum	No
ENSG00000204882	GPR20	8	142366600	0.205526	42	4	0.0171919	Esophagus_Muscularis	No
ENSG00000175697	GPR156	3	119883492	0.205627	38	5	0.1128	Adrenal_Gland	No
ENSG00000165495	PKNOX2	11	125034583	0.20564	18	7	0.133733	Skin_Not_Sun_Exposed_Suprapubic	No
ENSG00000164344	KLKB1	4	187130133	0.205822	45	2	0.0242512	Spleen	No
ENSG00000106336	FBXO24	7	100181605	0.205904	27	4	0.181871	Artery_Aorta	No
ENSG00000139211	AMIGO2	12	47469490	0.205915	35	8	0.0029481	Pancreas	No
ENSG00000152380	FAM151B	5	79783788	0.206004	40	3	0.0754493	Skin_Sun_Exposed_Lower_leg	No
ENSG00000183496	MEX3B	15	82334119	0.206056	39	6	0.00418749	Ovary	No
ENSG00000082175	PGR	11	100900355	0.206108	40	5	0.0169	Brain_Hippocampus	No
ENSG00000161011	SQSTM1	5	179233388	0.206116	42	8	0.00117063	Brain_Hypothalamus	No
ENSG00000165322	ARHGAP12	10	32094365	0.20612	45	3	0.00808689	Esophagus_Muscularis	No
ENSG00000007923	DNAJC11	1	6694228	0.206146	30	3	0.13277	Heart_Left_Ventricle	No
ENSG00000145687	SSBP2	5	80708840	0.20616	31	7	0.0562172	Adrenal_Gland	No
ENSG00000181929	PRKAG1	12	49396057	0.2062	26	1	0.2062	Brain_Cortex	No
ENSG00000038219	BOD1L1	4	13570362	0.2062	43	4	0.251548	Brain_Amygdala	No
ENSG00000162430	SELENON	1	26126667	0.206222	38	3	0.0003561	Breast_Mammary_Tissue	No
ENSG00000108107	RPL28	19	55896713	0.206225	45	2	0.04913	Brain_Spinal_cord_cervical_c-1	No
ENSG00000177575	CD163	12	7623409	0.206264	42	4	0.07194	Whole_Blood	No
ENSG00000111530	CAND1	12	67663061	0.206277	36	3	0.015	Brain_Hypothalamus	No
ENSG00000099958	DERL3	22	24176690	0.206396	40	6	0.0583141	Brain_Nucleus_accumbens_basal_ganglia	No
ENSG00000251350	LINC02475	4	44018878	0.2064	12	2	0.0567589	Pituitary	No
ENSG00000136280	CCM2	7	45039074	0.206483	45	4	0.0153041	Whole_Blood	No
ENSG00000166347	CYB5A	18	71920530	0.2066	28	4	0.010149	Heart_Left_Ventricle	No
ENSG00000144228	SPOPL	2	139259371	0.206664	37	1	0.161443	Brain_Cerebellum	No
ENSG00000260377	ENSG00000260377	3	182457457	0.206686	7	2	0.206739	Minor_Salivary_Gland	No
ENSG00000175467	SART1	11	65729160	0.206864	11	6	0.0818	Artery_Tibial	No
ENSG00000198286	CARD11	7	2945775	0.206878	22	13	0.0775246	Ovary	No
ENSG00000162909	CAPN2	1	223889295	0.206912	38	6	0.00277286	Esophagus_Mucosa	No
ENSG00000000460	FIRRM	1	169631245	0.206963	36	7	0.072384	Adrenal_Gland	No
ENSG00000078898	BPIFB2	20	31595406	0.206968	2	2	0.1355	Liver	No
ENSG00000145506	NKD2	5	1008944	0.207046	30	5	0.1628	Brain_Substantia_nigra	No
ENSG00000164236	ANKRD33B	5	10564442	0.20708	29	4	0.0160351	Vagina	No
ENSG00000232680	ENSG00000232680	19	35923859	0.207152	20	5	0.0135958	Thyroid	No
ENSG00000149806	FAU	11	64888100	0.207204	33	4	0.03793	Brain_Hypothalamus	No
ENSG00000273473	ENSG00000273473	9	137033891	0.207367	41	4	0.0542785	Skin_Sun_Exposed_Lower_leg	No
ENSG00000258053	ENSG00000258053	12	71441182	0.207479	2	2	0.07617	Small_Intestine_Terminal_Ileum	No
ENSG00000215117	LINC00588	8	58192102	0.207591	5	1	0.137921	Brain_Spinal_cord_cervical_c-1	No
ENSG00000079819	EPB41L2	6	131160487	0.207598	33	7	0.0306	Brain_Anterior_cingulate_cortex_BA24	No
ENSG00000105427	CNFN	19	42891171	0.207785	45	2	0.0872777	Uterus	No
ENSG00000198780	FAM169A	5	74073399	0.2078	43	4	0.02265	Nerve_Tibial	No
ENSG00000105696	TMEM59L	19	18718240	0.207916	39	7	0.0355109	Brain_Cortex	No
ENSG00000133328	PLAAT2	11	63320242	0.207948	32	5	0.0147017	Brain_Frontal_Cortex_BA9	No
ENSG00000253701	-	0	106170301	0.207953	6	3	0.199486	Thyroid	No
ENSG00000170190	SLC16A5	17	73083822	0.207997	25	4	0.102116	Brain_Cerebellar_Hemisphere	No
ENSG00000140459	CYP11A1	15	74630100	0.208101	42	5	0.0210374	Muscle_Skeletal	No
ENSG00000274386	TMEM269	1	43250661	0.208198	41	5	0.02698	Esophagus_Gastroesophageal_Junction	No
ENSG00000251526	LINC02435	4	124426434	0.2082	2	1	0.2082	Liver	No
ENSG00000171747	LGALS4	19	39292311	0.208236	43	3	0.0817785	Brain_Substantia_nigra	No
ENSG00000162302	RPS6KA4	11	64126620	0.20825	25	5	0.00130514	Whole_Blood	No
ENSG00000196604	POTEF	2	130831108	0.208281	2	1	0.208281	Esophagus_Muscularis	No
ENSG00000178860	MSC	8	72753784	0.208298	26	6	0.02214	Pancreas	No
ENSG00000149557	FEZ1	11	125315646	0.208344	43	6	0.0102695	Esophagus_Muscularis	No
ENSG00000197935	ZNF311	6	28962562	0.208403	39	4	0.05956	Brain_Amygdala	No
ENSG00000075292	ZNF638	2	71503691	0.208414	32	5	0.163	Lung	No
ENSG00000156515	HK1	10	71029740	0.208479	23	6	0.03323	Brain_Amygdala	No
ENSG00000226822	-	0	108614104	0.208646	19	4	0.0469752	Colon_Sigmoid	No
ENSG00000104177	MYEF2	15	48431625	0.208656	2	2	0.09716	Artery_Tibial	No
ENSG00000130208	APOC1	19	45417504	0.20867	24	7	0.008347	Adipose_Visceral_Omentum	No
ENSG00000127083	OMD	9	95176527	0.208715	44	3	0.0162008	Skin_Not_Sun_Exposed_Suprapubic	No
ENSG00000278703	ENSG00000278703	18	55255842	0.208832	26	5	0.1683	Breast_Mammary_Tissue	No
ENSG00000186407	CD300E	17	72606026	0.208836	19	8	0.008096	Esophagus_Mucosa	No
ENSG00000272040	-	0	74904642	0.208893	43	4	0.009854	Small_Intestine_Terminal_Ileum	No
ENSG00000258998	LINC02302	14	45232360	0.208951	29	3	0.0209369	Esophagus_Gastroesophageal_Junction	No
ENSG00000256092	SBNO1-AS1	12	123848415	0.208977	45	2	0.0661807	Uterus	No
ENSG00000173451	THAP2	12	72056789	0.209	7	1	0.209	Adipose_Visceral_Omentum	No
ENSG00000228692	ENSG00000228692	6	164007615	0.209049	9	3	0.1413	Whole_Blood	No
ENSG00000167749	KLK4	19	51409608	0.209095	15	5	0.299595	Brain_Cerebellum	No
ENSG00000083642	PDS5B	13	33160564	0.209169	45	3	0.031791	Skin_Sun_Exposed_Lower_leg	No
ENSG00000225077	ICMT-DT	1	6296300	0.209189	11	4	0.02523	Liver	No
ENSG00000136935	GOLGA1	9	127640646	0.209283	45	3	0.008593	Esophagus_Muscularis	No
ENSG00000140836	ZFHX3	16	72816784	0.209298	37	6	0.0186526	Artery_Coronary	No
ENSG00000166352	IFTAP	11	36616051	0.209353	44	4	0.09758	Brain_Hypothalamus	No
ENSG00000023839	ABCC2	10	101542489	0.209394	43	4	0.04483	Liver	No
ENSG00000196943	NOP9	14	24769068	0.209404	32	4	0.04393	Colon_Sigmoid	No
ENSG00000180739	S1PR5	19	10623623	0.209585	45	6	0.0409172	Artery_Tibial	No
ENSG00000005801	ZNF195	11	3360491	0.209596	42	3	0.0248335	Adrenal_Gland	No
ENSG00000203684	IBA57-DT	1	228351787	0.209627	11	3	0.1075	Heart_Atrial_Appendage	No
ENSG00000224243	SOX1-OT	13	112761433	0.209682	4	4	0.1127	Brain_Hippocampus	No
ENSG00000089876	DHX32	10	127524906	0.209692	27	2	0.1866	Adipose_Subcutaneous	No
ENSG00000213066	CEP43	6	167412670	0.209752	40	4	0.1955	Artery_Tibial	No
ENSG00000144224	UBXN4	2	136499189	0.209805	45	4	0.0261942	Minor_Salivary_Gland	No
ENSG00000135824	RGS8	1	182615239	0.209923	2	2	0.116	Adrenal_Gland	No
ENSG00000132405	TBC1D14	4	6910969	0.209924	15	9	0.05866	Brain_Putamen_basal_ganglia	No
ENSG00000271590	ENSG00000271590	2	111968572	0.210053	32	4	0.1459	Brain_Caudate_basal_ganglia	No
ENSG00000157617	C2CD2	21	43305221	0.210058	38	10	0.05234	Uterus	No
ENSG00000258413	FBXO34-AS1	14	55729485	0.210109	7	1	0.197719	Brain_Cortex	No
ENSG00000141552	ANAPC11	17	79848666	0.210195	22	1	0.210195	Brain_Hypothalamus	No
ENSG00000133401	PDZD2	5	31639517	0.210203	10	10	0.0526836	Muscle_Skeletal	No
ENSG00000204588	LINC01123	2	110744640	0.210275	39	3	0.2535	Brain_Putamen_basal_ganglia	No
ENSG00000140451	PIF1	15	65107831	0.210353	45	6	0.032036	Lung	No
ENSG00000168288	MMADHC	2	150426148	0.210389	38	2	0.136999	Skin_Sun_Exposed_Lower_leg	No
ENSG00000143093	STRIP1	1	110574199	0.21049	33	2	0.125597	Heart_Atrial_Appendage	No
ENSG00000233895	-	0	19738352	0.210494	38	7	0.119645	Stomach	No
ENSG00000260743	ENSG00000260743	3	179058110	0.210524	43	4	0.150362	Adipose_Visceral_Omentum	No
ENSG00000226328	NUP50-DT	22	45528901	0.210615	45	4	0.00464313	Brain_Frontal_Cortex_BA9	No
ENSG00000112902	SEMA5A	5	9035138	0.210722	39	6	0.050818	Brain_Frontal_Cortex_BA9	No
ENSG00000197363	ZNF517	8	146024261	0.210729	44	2	0.075715	Liver	No
ENSG00000271046	ENSG00000271046	10	11721674	0.210762	7	6	0.1486	Brain_Spinal_cord_cervical_c-1	No
ENSG00000163808	KIF15	3	44803209	0.210844	41	2	0.0374734	Esophagus_Muscularis	No
ENSG00000178982	EIF3K	19	39109735	0.210857	39	2	0.2298	Brain_Cerebellum	No
ENSG00000139880	CDH24	14	23516271	0.210867	44	4	0.0365086	Heart_Left_Ventricle	No
ENSG00000259664	-	0	97913601	0.210966	5	2	0.1131	Adrenal_Gland	No
ENSG00000114988	LMAN2L	2	97371666	0.210976	45	2	0.055152	Prostate	No
ENSG00000142512	SIGLEC10	19	51913275	0.21103	13	4	0.134	Adipose_Subcutaneous	No
ENSG00000261019	ENSG00000261019	7	42940871	0.211075	45	2	0.168	Prostate	No
ENSG00000142230	SAE1	19	47616531	0.211085	38	3	0.0405374	Skin_Sun_Exposed_Lower_leg	No
ENSG00000198816	ZNF358	19	7580178	0.211092	44	6	0.1402	Small_Intestine_Terminal_Ileum	No
ENSG00000132341	RAN	12	131356424	0.211165	39	4	0.00814294	Colon_Transverse	No
ENSG00000162775	RBM15	1	110881128	0.21118	44	4	0.134665	Prostate	No
ENSG00000104205	SGK3	8	67624653	0.211196	45	1	0.1828	Adipose_Visceral_Omentum	No
ENSG00000234506	LINC01506	9	71158457	0.211283	14	3	0.06423	Adipose_Visceral_Omentum	No
ENSG00000126262	FFAR2	19	35934809	0.211385	39	2	0.03349	Brain_Nucleus_accumbens_basal_ganglia	No
ENSG00000259727	ENSG00000259727	15	63188011	0.211463	12	7	0.05144	Prostate	No
ENSG00000168916	ZNF608	5	123972608	0.211677	35	8	0.003341	Artery_Tibial	No
ENSG00000157554	ERG	21	39751949	0.211718	22	6	0.0394987	Adipose_Visceral_Omentum	No
ENSG00000279727	LINC02033	3	36860766	0.211763	33	2	0.0953586	Spleen	No
ENSG00000134440	NARS1	18	55267888	0.211764	43	3	0.0601203	Colon_Transverse	No
ENSG00000023892	DEF6	6	35265595	0.211785	44	3	0.04897	Thyroid	No
ENSG00000196227	FAM217B	20	58508819	0.21182	31	3	0.04893	Artery_Aorta	No
ENSG00000166257	SCN3B	11	123499895	0.211867	29	3	0.128247	Brain_Cerebellar_Hemisphere	No
ENSG00000214655	ZSWIM8	10	75545340	0.211872	45	2	0.0696478	Brain_Amygdala	No
ENSG00000005249	PRKAR2B	7	106685094	0.212004	43	3	0.0354484	Brain_Cerebellar_Hemisphere	No
ENSG00000113621	TXNDC15	5	134209493	0.212016	42	3	0.0216968	Esophagus_Gastroesophageal_Junction	No
ENSG00000204175	GPRIN2	10	46994087	0.212028	17	6	0.0721889	Thyroid	No
ENSG00000105619	TFPT	19	54610320	0.212039	34	5	0.0409221	Adipose_Subcutaneous	No
ENSG00000047849	MAP4	3	47892182	0.21213	24	2	0.174549	Muscle_Skeletal	No
ENSG00000172115	CYCS	7	25159710	0.212232	8	2	0.162	Esophagus_Muscularis	No
ENSG00000261610	ENSG00000261610	21	33632115	0.212372	8	3	0.08661	Brain_Cerebellar_Hemisphere	No
ENSG00000182325	FBXL6	8	145579091	0.212389	31	4	0.0624077	Artery_Coronary	No
ENSG00000120327	PCDHB14	5	140602931	0.212509	32	5	0.00856426	Pancreas	No
ENSG00000251632	LINC02172	4	138466885	0.212626	23	5	0.04966	Brain_Spinal_cord_cervical_c-1	No
ENSG00000180543	TSPYL5	8	98285717	0.212636	45	3	0.0391	Pituitary	No
ENSG00000063127	SLC6A16	19	49792895	0.212644	44	2	0.0612526	Uterus	No
ENSG00000178694	NSUN3	3	93781760	0.2127	44	1	0.2127	Adipose_Subcutaneous	No
ENSG00000272824	ENSG00000272824	1	147830374	0.212745	20	5	0.0899702	Vagina	No
ENSG00000122966	CIT	12	120123595	0.212822	28	4	0.0455291	Heart_Atrial_Appendage	No
ENSG00000163960	UBXN7	3	196074533	0.212859	41	5	0.003637	Esophagus_Mucosa	No
ENSG00000143367	TUFT1	1	151512781	0.212865	28	5	0.01377	Adipose_Subcutaneous	No
ENSG00000126822	PLEKHG3	14	65170820	0.212915	33	6	0.00037185	Nerve_Tibial	No
ENSG00000157890	MEGF11	15	66187417	0.212921	33	5	0.09824	Spleen	No
ENSG00000230939	-	0	8784411	0.212967	35	6	0.09816	Brain_Caudate_basal_ganglia	No
ENSG00000162384	CZIB	1	53679771	0.212984	45	2	0.0292131	Skin_Not_Sun_Exposed_Suprapubic	No
ENSG00000118946	PCDH17	13	58205944	0.213047	4	4	0.05475	Muscle_Skeletal	No
ENSG00000104881	PPP1R13L	19	45882892	0.213053	41	4	0.05207	Brain_Amygdala	No
ENSG00000261210	CLEC19A	16	19297061	0.21324	9	7	0.05581	Brain_Caudate_basal_ganglia	No
ENSG00000272361	ENSG00000272361	7	16633253	0.213279	44	5	0.0250981	Esophagus_Gastroesophageal_Junction	No
ENSG00000110400	NECTIN1	11	119494120	0.213379	43	3	0.0304506	Esophagus_Muscularis	No
ENSG00000012983	MAP4K5	14	50885219	0.213389	43	4	0.08648	Heart_Atrial_Appendage	No
ENSG00000118515	SGK1	6	134490384	0.213515	17	6	0.008822	Artery_Aorta	No
ENSG00000118257	NRP2	2	206546714	0.213624	42	7	0.0627943	Prostate	No
ENSG00000185627	PSMD13	11	236546	0.213827	44	1	0.104732	Stomach	No
ENSG00000064651	SLC12A2	5	127419458	0.213874	14	6	0.134813	Pituitary	No
ENSG00000138449	SLC40A1	2	190425305	0.213889	36	6	0.01851	Muscle_Skeletal	No
ENSG00000230131	LINC02641	10	125115966	0.213937	15	4	0.05142	Artery_Tibial	No
ENSG00000100796	PPP4R3A	14	91923955	0.213937	26	2	0.0912918	Brain_Caudate_basal_ganglia	No
ENSG00000096080	MRPS18A	6	43639040	0.214028	38	1	0.2064	Colon_Transverse	No
ENSG00000155749	FLACC1	2	202152994	0.21409	45	2	0.0389232	Brain_Nucleus_accumbens_basal_ganglia	No
ENSG00000167110	GOLGA2	9	131018108	0.214167	37	2	0.03556	Artery_Tibial	No
ENSG00000106789	CORO2A	9	100883257	0.214204	44	9	0.00174797	Brain_Nucleus_accumbens_basal_ganglia	No
ENSG00000227508	LINC01624	6	170581562	0.214293	12	5	0.1079	Vagina	No
ENSG00000135549	PKIB	6	122793076	0.214505	37	8	0.0318789	Pancreas	No
ENSG00000066136	NFYC	1	41157320	0.21451	35	2	0.1499	Muscle_Skeletal	No
ENSG00000145642	SHISAL2B	5	63986135	0.214535	8	2	0.0938672	Pancreas	No
ENSG00000232645	LINC01431	20	23337231	0.214576	15	1	0.1216	Brain_Cerebellum	No
ENSG00000126088	UROD	1	45477819	0.214655	44	3	0.0840167	Heart_Atrial_Appendage	No
ENSG00000126247	CAPNS1	19	36630477	0.214822	42	7	0.0375595	Breast_Mammary_Tissue	No
ENSG00000144837	PLA1A	3	119316689	0.214822	24	2	0.02737	Thyroid	No
ENSG00000087245	MMP2	16	55423612	0.214824	43	7	0.0123966	Adrenal_Gland	No
ENSG00000204311	PJVK	2	179316163	0.214913	39	3	0.0442326	Skin_Not_Sun_Exposed_Suprapubic	No
ENSG00000160993	ALKBH4	7	102096685	0.214936	40	3	0.04893	Brain_Nucleus_accumbens_basal_ganglia	No
ENSG00000234546	LNCTAM34A	1	9242263	0.214949	39	1	0.1796	Ovary	No
ENSG00000134363	FST	5	52776239	0.214953	37	5	0.0757011	Skin_Sun_Exposed_Lower_leg	No
ENSG00000258604	ENSG00000258604	14	21492331	0.215036	17	9	0.02692	Heart_Left_Ventricle	No
ENSG00000166984	TCP10L2	6	167559902	0.215044	2	1	0.154336	Small_Intestine_Terminal_Ileum	No
ENSG00000168589	DYNLRB2	16	80574631	0.215144	19	5	0.05568	Small_Intestine_Terminal_Ileum	No
ENSG00000144843	ADPRH	3	119298115	0.215149	45	2	0.0444292	Thyroid	No
ENSG00000118997	DNAH7	2	196602427	0.215158	37	2	0.0042907	Artery_Coronary	No
ENSG00000122952	ZWINT	10	58116989	0.215184	45	1	0.158784	Brain_Cerebellum	No
ENSG00000143297	FCRL5	1	157483167	0.21529	19	1	0.197774	Breast_Mammary_Tissue	No
ENSG00000261159	ENSG00000261159	3	128578559	0.21539	44	4	0.0363905	Nerve_Tibial	No
ENSG00000126524	SBDS	7	66452664	0.215522	24	6	0.01592	Heart_Left_Ventricle	No
ENSG00000256538	ENSG00000256538	12	34190373	0.215614	4	4	0.05842	Breast_Mammary_Tissue	No
ENSG00000163516	ANKZF1	2	220094479	0.215628	44	5	0.09249	Ovary	No
ENSG00000271009	ENSG00000271009	16	73094369	0.215799	20	4	0.06176	Pancreas	No
ENSG00000043039	BARX2	11	129245835	0.215823	36	2	0.0795798	Brain_Cerebellum	No
ENSG00000086289	EPDR1	7	37723446	0.215916	33	10	0.01444	Brain_Cerebellar_Hemisphere	No
ENSG00000135540	NHSL1	6	138743180	0.21598	43	9	0.0171948	Skin_Sun_Exposed_Lower_leg	No
ENSG00000121594	CD80	3	119243140	0.216103	27	2	0.0699284	Thyroid	No
ENSG00000108256	NUFIP2	17	27582854	0.216143	37	4	0.0294654	Breast_Mammary_Tissue	No
ENSG00000205929	C21orf62	21	34162985	0.216193	5	3	0.04236	Esophagus_Mucosa	No
ENSG00000172936	MYD88	3	38179969	0.216213	11	3	0.162583	Esophagus_Muscularis	No
ENSG00000230587	LINC02580	2	43324884	0.216213	31	4	0.00308762	Esophagus_Mucosa	No
ENSG00000075089	ACTR6	12	100592900	0.216228	43	4	0.0296513	Pancreas	No
ENSG00000102886	GDPD3	16	30116131	0.216312	45	3	0.0718901	Muscle_Skeletal	No
ENSG00000171931	FBXW10	17	18647326	0.216424	35	6	0.0114115	Brain_Spinal_cord_cervical_c-1	No
ENSG00000163374	YY1AP1	1	155629237	0.216442	41	3	0.0312506	Skin_Sun_Exposed_Lower_leg	No
ENSG00000275484	ENSG00000275484	11	67141886	0.216504	6	2	0.08624	Artery_Tibial	No
ENSG00000149527	PLCH2	1	2357419	0.216522	44	11	0.0209038	Skin_Sun_Exposed_Lower_leg	No
ENSG00000170374	SP7	12	53720362	0.216545	23	4	0.022971	Thyroid	No
ENSG00000140025	EFCAB11	14	90261013	0.216574	43	2	0.0587145	Adipose_Visceral_Omentum	No
ENSG00000163781	TOPBP1	3	133317019	0.216595	42	5	0.0258149	Brain_Frontal_Cortex_BA9	No
ENSG00000145536	ADAMTS16	5	5140443	0.216604	18	7	0.02298	Brain_Hypothalamus	No
ENSG00000111911	HINT3	6	126277927	0.21661	45	3	0.06111	Adrenal_Gland	No
ENSG00000146070	PLA2G7	6	46671938	0.216687	42	5	0.0101161	Spleen	No
ENSG00000172404	DNAJB7	22	41255553	0.216718	37	3	0.03452	Adipose_Visceral_Omentum	No
ENSG00000119403	PHF19	9	123617977	0.216778	45	5	0.08251	Pituitary	No
ENSG00000175768	TOMM5	9	37582643	0.216792	36	2	0.0793819	Ovary	No
ENSG00000077463	SIRT6	19	4174106	0.216839	44	1	0.08875	Brain_Hippocampus	No
ENSG00000054392	HHAT	1	210501596	0.216878	35	6	0.01751	Esophagus_Muscularis	No
ENSG00000135966	TGFBRAP1	2	105880871	0.216924	44	7	0.03723	Brain_Hippocampus	No
ENSG00000169313	P2RY12	3	151055168	0.216989	40	3	0.0296428	Colon_Sigmoid	No
ENSG00000165434	PGM2L1	11	74041363	0.217007	44	5	0.04628	Brain_Nucleus_accumbens_basal_ganglia	No
ENSG00000145757	SPATA9	5	94987885	0.21704	42	5	0.04703	Breast_Mammary_Tissue	No
ENSG00000271947	ENSG00000271947	2	7045855	0.217096	29	3	0.0361252	Brain_Cortex	No
ENSG00000106665	CLIP2	7	73703805	0.21713	44	4	0.0110887	Artery_Tibial	No
ENSG00000226237	GAS1RR	9	89563614	0.217143	37	5	0.004863	Nerve_Tibial	No
ENSG00000154479	CFAP210	2	170501935	0.217152	42	3	0.0317629	Skin_Not_Sun_Exposed_Suprapubic	No
ENSG00000115183	TANC1	2	159825146	0.217162	44	11	0.0434612	Lung	No
ENSG00000172156	CCL11	17	32612687	0.217184	13	5	0.08379	Esophagus_Gastroesophageal_Junction	No
ENSG00000283227	SPRR5	1	152919681	0.21726	3	2	0.0893174	Skin_Not_Sun_Exposed_Suprapubic	No
ENSG00000008018	PSMB1	6	170844205	0.217314	45	2	0.0719264	Minor_Salivary_Gland	No
ENSG00000198563	DDX39B	6	31497996	0.217318	41	8	0.02528	Brain_Hypothalamus	No
ENSG00000260135	MMP2-AS1	16	55461470	0.217411	33	4	0.166115	Brain_Spinal_cord_cervical_c-1	No
ENSG00000165125	TRPV6	7	142568956	0.217446	43	3	0.05682	Whole_Blood	No
ENSG00000113441	LNPEP	5	96271098	0.217456	44	4	0.02452	Ovary	No
ENSG00000188997	KCTD21	11	77882295	0.217512	43	6	0.0186229	Prostate	No
ENSG00000166260	COX11	17	53029263	0.217546	45	3	0.07245	Uterus	No
ENSG00000167721	TSR1	17	2225797	0.217757	14	5	0.03732	Brain_Hypothalamus	No
ENSG00000197919	IFNA1	9	21440440	0.2178	2	1	0.2178	Brain_Cerebellum	No
ENSG00000274776	ENSG00000274776	18	44366661	0.217838	45	2	0.05896	Brain_Frontal_Cortex_BA9	No
ENSG00000125813	PAX1	20	21686297	0.217838	4	2	0.1313	Skin_Sun_Exposed_Lower_leg	No
ENSG00000153303	FRMD1	6	168456425	0.217846	23	6	0.20846	Spleen	No
ENSG00000280809	LINC00836	10	25940640	0.217886	13	4	0.036	Brain_Amygdala	No
ENSG00000271966	ARFGEF1-DT	8	68256210	0.217894	10	2	0.231	Muscle_Skeletal	No
ENSG00000120833	SOCS2	12	93963590	0.218026	21	5	0.0161	Brain_Hippocampus	No
ENSG00000131910	NR0B2	1	27237980	0.218119	19	5	0.2933	Small_Intestine_Terminal_Ileum	No
ENSG00000162877	PM20D1	1	205797150	0.218126	45	2	0.0330787	Spleen	No
ENSG00000138738	PRDM5	4	121606074	0.218152	43	7	0.071585	Brain_Putamen_basal_ganglia	No
ENSG00000149534	MS4A2	11	59855734	0.218158	25	2	0.09543	Heart_Atrial_Appendage	No
ENSG00000273366	-	0	42674194	0.21817	27	3	0.0315022	Stomach	No
ENSG00000081803	CADPS2	7	121958481	0.218213	40	5	0.0368332	Skin_Sun_Exposed_Lower_leg	No
ENSG00000092847	AGO1	1	36335409	0.218288	45	3	0.11546	Minor_Salivary_Gland	No
ENSG00000253308	ENSG00000253308	7	27278862	0.218343	3	2	0.1758	Prostate	No
ENSG00000213901	SLC23A3	2	219940051	0.218421	44	3	0.117951	Brain_Cerebellum	No
ENSG00000105723	GSK3A	19	42734338	0.21852	42	1	0.2085	Adrenal_Gland	No
ENSG00000117748	RPA2	1	28218035	0.218582	45	1	0.1659	Adrenal_Gland	No
ENSG00000032389	EIPR1	2	3192696	0.218627	24	7	0.195	Esophagus_Mucosa	No
ENSG00000159388	BTG2	1	203274619	0.21869	39	5	0.04316	Artery_Coronary	No
ENSG00000130711	PRDM12	9	133539981	0.218705	10	2	0.130813	Brain_Cerebellar_Hemisphere	No
ENSG00000227078	LINC02094	17	19322348	0.218726	31	3	0.00801	Nerve_Tibial	No
ENSG00000095917	TPSD1	16	1306060	0.218745	37	5	0.103355	Brain_Hypothalamus	No
ENSG00000149050	ZNF214	11	7020549	0.218777	37	3	0.1556	Artery_Aorta	No
ENSG00000259275	ENSG00000259275	15	96897466	0.218898	23	6	0.01242	Breast_Mammary_Tissue	No
ENSG00000204681	GABBR1	6	29523406	0.219104	34	7	0.0429605	Artery_Aorta	No
ENSG00000235098	ANKRD65	1	1353800	0.219114	45	2	0.0358965	Vagina	No
ENSG00000140557	ST8SIA2	15	92937058	0.219133	25	4	0.128288	Adipose_Subcutaneous	No
ENSG00000051009	FHIP1B	11	6232565	0.219156	45	3	0.04423	Liver	No
ENSG00000164631	ZNF12	7	6728064	0.219272	42	2	0.08011	Colon_Sigmoid	No
ENSG00000112799	LY86	6	6588341	0.219289	43	7	0.02523	Brain_Cerebellum	No
ENSG00000116031	CD207	2	71057347	0.219377	25	6	0.0333102	Liver	No
ENSG00000110375	UPK2	11	118795873	0.219387	2	2	0.1073	Pituitary	No
ENSG00000240045	STRIT1	3	155008018	0.219422	43	3	0.0663553	Brain_Caudate_basal_ganglia	No
ENSG00000169122	FAM110B	8	58907068	0.219699	26	5	0.06254	Brain_Caudate_basal_ganglia	No
ENSG00000178307	TMEM11	17	21100593	0.21974	26	5	0.03027	Adipose_Visceral_Omentum	No
ENSG00000122786	CALD1	7	134429003	0.219771	40	7	0.0572324	Artery_Tibial	No
ENSG00000112137	PHACTR1	6	12717893	0.219858	32	9	0.07301	Liver	No
ENSG00000104341	LAPTM4B	8	98787285	0.219907	42	9	0.00248731	Skin_Not_Sun_Exposed_Suprapubic	No
ENSG00000111404	RERGL	12	18233803	0.22	2	1	0.22	Brain_Hypothalamus	No
ENSG00000137944	KYAT3	1	89401456	0.220005	45	3	0.127357	Vagina	No
ENSG00000157540	DYRK1A	21	38738092	0.220114	43	3	0.0825498	Artery_Aorta	No
ENSG00000160181	TFF2	21	43766466	0.220121	7	5	0.07234	Stomach	No
ENSG00000168769	TET2	4	106067032	0.220127	36	5	0.0312141	Whole_Blood	No
ENSG00000128590	DNAJB9	7	108210012	0.220246	22	3	0.148256	Esophagus_Gastroesophageal_Junction	No
ENSG00000120539	MASTL	10	27443753	0.220307	45	1	0.13401	Small_Intestine_Terminal_Ileum	No
ENSG00000141873	SLC39A3	19	2732202	0.220422	22	2	0.02041	Spleen	No
ENSG00000231106	LINC01436	21	37377636	0.220437	33	2	0.0423858	Liver	No
ENSG00000169116	PARM1	4	75858305	0.220514	41	5	0.0229988	Small_Intestine_Terminal_Ileum	No
ENSG00000175206	NPPA	1	11905766	0.220598	15	6	0.04205	Heart_Left_Ventricle	No
ENSG00000120055	C10orf95	10	104209594	0.220722	6	4	0.01524	Lung	No
ENSG00000213931	HBE1	11	5289582	0.220729	16	4	0.1395	Brain_Hippocampus	No
ENSG00000183655	KLHL25	15	86302554	0.220739	38	10	0.0174498	Spleen	No
ENSG00000177614	PGBD5	1	230457392	0.220783	43	6	0.01609	Adipose_Subcutaneous	No
ENSG00000107020	PLGRKT	9	5357973	0.220996	42	3	0.1449	Brain_Hypothalamus	No
ENSG00000273355	ENSG00000273355	18	813275	0.221057	45	4	0.0232738	Spleen	No
ENSG00000021300	PLEKHB1	11	73357223	0.221116	44	4	0.03068	Heart_Atrial_Appendage	No
ENSG00000140986	RPL3L	16	1993975	0.221171	19	6	0.06415	Colon_Transverse	No
ENSG00000110693	SOX6	11	15987995	0.221176	42	6	0.00987017	Brain_Hypothalamus	No
ENSG00000131778	CHD1L	1	146714291	0.221187	45	5	0.0834533	Brain_Anterior_cingulate_cortex_BA24	No
ENSG00000160856	FCRL3	1	157644111	0.221283	21	1	0.0420509	Thyroid	No
ENSG00000004700	RECQL	12	21621845	0.221312	45	5	0.0839764	Skin_Sun_Exposed_Lower_leg	No
ENSG00000183347	GBP6	1	89829617	0.221373	2	2	0.105268	Esophagus_Mucosa	No
ENSG00000254396	ENSG00000254396	9	27102628	0.221388	5	4	0.1131	Ovary	No
ENSG00000278716	ENSG00000278716	16	85523418	0.221403	25	2	0.0872037	Thyroid	No
ENSG00000137198	GMPR	6	16238811	0.221642	39	4	0.03289	Nerve_Tibial	No
ENSG00000242247	ARFGAP3	22	43192508	0.22171	45	4	0.1316	Vagina	No
ENSG00000161958	FGF11	17	7341592	0.221854	39	6	0.0270405	Artery_Aorta	No
ENSG00000225870	LINC00368	13	111748185	0.222055	6	5	0.2561	Brain_Cerebellum	No
ENSG00000103510	KAT8	16	31127075	0.222101	45	2	0.00430316	Brain_Frontal_Cortex_BA9	No
ENSG00000144642	RBMS3	3	29322473	0.222125	41	1	0.2224	Artery_Aorta	No
ENSG00000055955	ITIH4	3	52846991	0.222141	45	2	0.0355652	Esophagus_Mucosa	No
ENSG00000183889	ENSG00000183889	16	16411301	0.222175	2	1	0.222175	Lung	No
ENSG00000283213	ENSG00000283213	16	22817609	0.222182	26	5	0.0646555	Brain_Anterior_cingulate_cortex_BA24	No
ENSG00000124688	MAD2L1BP	6	43597277	0.222214	36	2	0.0909683	Artery_Coronary	No
ENSG00000234427	ENSG00000234427	6	11810835	0.222232	3	3	0.155047	Thyroid	No
ENSG00000051128	HOMER3	19	19040010	0.222309	44	5	0.0170264	Artery_Tibial	No
ENSG00000113300	CNOT6	5	179921412	0.222334	31	4	0.03428	Esophagus_Mucosa	No
ENSG00000205669	ACOT6	14	74077649	0.222388	13	2	0.148	Brain_Putamen_basal_ganglia	No
ENSG00000241186	CRIPTO	3	46616045	0.222462	36	3	0.0234982	Thyroid	No
ENSG00000272966	ENSG00000272966	2	203201462	0.222704	28	3	0.03871	Brain_Cerebellar_Hemisphere	No
ENSG00000108556	CHRNE	17	4801069	0.222738	45	3	0.0267534	Stomach	No
ENSG00000175868	CALCB	11	14926543	0.222756	12	2	0.0871317	Brain_Anterior_cingulate_cortex_BA24	No
ENSG00000049247	UTS2	1	7903143	0.222783	8	4	0.03727	Brain_Hypothalamus	No
ENSG00000075711	DLG1	3	196769431	0.222877	17	8	0.1314	Artery_Aorta	No
ENSG00000166819	PLIN1	15	90207596	0.222915	31	5	0.008492	Adipose_Subcutaneous	No
ENSG00000167747	C19orf48P	19	51300961	0.223169	44	4	0.0178626	Brain_Spinal_cord_cervical_c-1	No
ENSG00000142698	C1orf94	1	34632484	0.223188	10	5	0.354767	Colon_Transverse	No
ENSG00000164975	SNAPC3	9	15422702	0.223268	26	6	0.009266	Heart_Atrial_Appendage	No
ENSG00000125755	SYMPK	19	46318668	0.223333	37	7	0.01359	Artery_Coronary	No
ENSG00000104863	LIN7B	19	49617581	0.223403	42	3	0.023363	Stomach	No
ENSG00000146839	ZAN	7	100331249	0.223416	3	2	0.0869897	Skin_Not_Sun_Exposed_Suprapubic	No
ENSG00000117228	GBP1	1	89518002	0.223418	33	4	0.0959555	Brain_Hippocampus	No
ENSG00000181751	MACIR	5	102594403	0.223509	13	3	0.0844129	Pancreas	No
ENSG00000274561	ENSG00000274561	17	66127602	0.223549	35	5	0.0283239	Pituitary	No
ENSG00000100056	ESS2	22	19117792	0.223709	45	2	0.0753669	Colon_Sigmoid	No
ENSG00000134954	ETS1	11	128328656	0.223722	13	4	0.03674	Brain_Putamen_basal_ganglia	No
ENSG00000172466	ZNF24	18	32912176	0.223771	43	3	0.0355373	Heart_Left_Ventricle	No
ENSG00000234616	JRK	8	143738874	0.223808	41	7	0.00037876	Lung	No
ENSG00000113013	HSPA9	5	137890571	0.223815	43	4	0.02065	Adipose_Visceral_Omentum	No
ENSG00000259134	LINC00924	15	95976324	0.223841	43	6	0.07087	Colon_Transverse	No
ENSG00000203697	CAPN8	1	223711349	0.223901	39	5	5.51e-05	Minor_Salivary_Gland	No
ENSG00000106554	CHCHD3	7	132469629	0.223915	45	2	0.0451923	Whole_Blood	No
ENSG00000081985	IL12RB2	1	67773047	0.223951	41	8	0.0238104	Nerve_Tibial	No
ENSG00000196109	ZNF676	19	22361893	0.224043	32	2	0.3557	Esophagus_Mucosa	No
ENSG00000184163	C1QTNF12	1	1177826	0.224059	33	4	0.03854	Artery_Coronary	No
ENSG00000247077	PGAM5	12	133287405	0.224085	40	6	0.1208	Muscle_Skeletal	No
ENSG00000278540	ACACA	17	35441926	0.224107	34	3	0.0439699	Skin_Sun_Exposed_Lower_leg	No
ENSG00000228784	LINC00954	2	20068621	0.22428	36	9	0.00352441	Small_Intestine_Terminal_Ileum	No
ENSG00000166734	GOLM2	15	44580927	0.224418	23	2	0.0867014	Liver	No
ENSG00000146205	ANO7	2	242127924	0.224478	43	5	0.0266261	Brain_Substantia_nigra	No
ENSG00000175489	LRRC25	19	18501954	0.2245	37	2	0.0900194	Esophagus_Muscularis	No
ENSG00000105171	POP4	19	30094924	0.224507	44	4	0.01398	Brain_Cortex	No
ENSG00000172167	MTBP	8	121457640	0.22452	36	1	0.1942	Esophagus_Mucosa	No
ENSG00000103540	CCP110	16	19535133	0.224708	45	5	0.118972	Small_Intestine_Terminal_Ileum	No
ENSG00000235118	FAM237A	2	207507142	0.224871	3	3	0.1393	Heart_Atrial_Appendage	No
ENSG00000167984	NLRC3	16	3589033	0.224872	45	3	0.009745	Liver	No
ENSG00000142192	APP	21	27252861	0.225055	10	4	0.0152	Skin_Not_Sun_Exposed_Suprapubic	No
ENSG00000111640	GAPDH	12	6643093	0.225125	37	3	0.072681	Esophagus_Mucosa	No
ENSG00000137766	UNC13C	15	54305101	0.225145	24	10	0.0115388	Muscle_Skeletal	No
ENSG00000198807	PAX9	14	37126773	0.225166	21	4	0.03478	Pancreas	No
ENSG00000165637	VDAC2	10	76969912	0.225194	44	2	0.07734	Brain_Spinal_cord_cervical_c-1	No
ENSG00000189182	KRT77	12	53083410	0.22536	5	5	0.2937	Breast_Mammary_Tissue	No
ENSG00000172301	COPRS	17	30178883	0.225382	44	4	0.0103598	Minor_Salivary_Gland	No
ENSG00000173226	IQCB1	3	121488610	0.225431	45	1	0.0348495	Spleen	No
ENSG00000123992	DNPEP	2	220238268	0.22545	41	2	0.0162	Lung	No
ENSG00000144893	MED12L	3	150803484	0.225521	22	7	0.0608336	Muscle_Skeletal	No
ENSG00000212719	LINC02693	17	21428051	0.225536	28	3	0.0356134	Nerve_Tibial	No
ENSG00000272449	ENSG00000272449	1	2477904	0.225574	24	6	0.08586	Brain_Cerebellar_Hemisphere	No
ENSG00000151445	VIPAS39	14	77893018	0.225725	36	3	0.0888	Artery_Tibial	No
ENSG00000172116	CD8B	2	87042462	0.225789	30	4	0.20661	Brain_Cerebellum	No
ENSG00000132463	GRSF1	4	71681499	0.225845	30	4	0.0729516	Brain_Caudate_basal_ganglia	No
ENSG00000165983	PTER	10	16478942	0.225856	44	5	0.02102	Brain_Nucleus_accumbens_basal_ganglia	No
ENSG00000110848	CD69	12	9905082	0.225863	10	2	0.236241	Brain_Substantia_nigra	No
ENSG00000229117	RPL41	12	56510370	0.225952	29	3	0.0414088	Brain_Putamen_basal_ganglia	No
ENSG00000171843	MLLT3	9	20341663	0.226075	21	9	0.1396	Heart_Atrial_Appendage	No
ENSG00000163644	PPM1K	4	89178772	0.226093	43	12	0.0164831	Liver	No
ENSG00000198929	NOS1AP	1	162039564	0.226098	27	6	0.01158	Heart_Left_Ventricle	No
ENSG00000163249	CCNYL1	2	208576264	0.226142	41	5	0.085543	Esophagus_Mucosa	No
ENSG00000177674	AGTRAP	1	11796141	0.226178	45	11	0.0256544	Stomach	No
ENSG00000235615	ENSG00000235615	2	132722304	0.226335	10	4	0.0227543	Brain_Putamen_basal_ganglia	No
ENSG00000183520	UTP11	1	38474930	0.22635	33	7	0.0467819	Brain_Spinal_cord_cervical_c-1	No
ENSG00000081913	PHLPP1	18	60382672	0.226354	29	3	0.1263	Brain_Nucleus_accumbens_basal_ganglia	No
ENSG00000213015	ZNF580	19	56146382	0.226367	43	5	0.226221	Lung	No
ENSG00000140682	TGFB1I1	16	31482906	0.226388	27	2	0.0610082	Esophagus_Muscularis	No
ENSG00000119986	AVPI1	10	99437181	0.226437	39	5	0.033123	Minor_Salivary_Gland	No
ENSG00000177984	LCN15	9	139654086	0.226456	29	4	0.1335	Nerve_Tibial	No
ENSG00000164611	PTTG1	5	159848829	0.226523	20	5	0.01886	Skin_Not_Sun_Exposed_Suprapubic	No
ENSG00000267712	LINC01539	18	53750587	0.226652	2	2	0.275078	Thyroid	No
ENSG00000163377	TAFA4	3	68780917	0.226732	4	2	0.1517	Brain_Cerebellar_Hemisphere	No
ENSG00000138771	SHROOM3	4	77356253	0.226733	12	9	0.1813	Pancreas	No
ENSG00000112297	CRYBG1	6	106959730	0.226877	21	9	0.01548	Stomach	No
ENSG00000106462	EZH2	7	148504475	0.226924	44	3	0.0420643	Skin_Sun_Exposed_Lower_leg	No
ENSG00000266338	NBPF15	1	145107801	0.226969	28	6	0.0290265	Adipose_Visceral_Omentum	No
ENSG00000174437	ATP2A2	12	110718561	0.227137	26	3	0.05113	Brain_Cerebellar_Hemisphere	No
ENSG00000226676	LINC02679	10	81388513	0.227184	9	3	0.02717	Brain_Caudate_basal_ganglia	No
ENSG00000130173	ANGPTL8	19	11348178	0.227283	23	3	0.09537	Brain_Cerebellum	No
ENSG00000167034	NKX3-1	8	23536206	0.227366	43	5	0.0624102	Brain_Cerebellar_Hemisphere	No
ENSG00000213578	CPLX3	15	75118888	0.227378	17	3	0.1343	Brain_Cerebellar_Hemisphere	No
ENSG00000167525	PROCA1	17	27030215	0.227387	45	2	0.1309	Artery_Coronary	No
ENSG00000149516	MS4A3	11	59824060	0.2274	3	1	0.2274	Lung	No
ENSG00000231213	PLSCR5	3	146294342	0.227414	2	2	0.0931412	Pituitary	No
ENSG00000105258	POLR2I	19	36604612	0.227417	45	5	0.02274	Brain_Frontal_Cortex_BA9	No
ENSG00000120533	ENY2	8	110346553	0.227424	15	3	0.0777673	Artery_Coronary	No
ENSG00000133958	UNC79	14	93799565	0.227463	40	6	0.125577	Pituitary	No
ENSG00000241404	EGFL8	6	32132360	0.227477	42	7	0.034	Esophagus_Gastroesophageal_Junction	No
ENSG00000163631	ALB	4	74262831	0.227526	45	3	0.34032	Nerve_Tibial	No
ENSG00000262681	ENSG00000262681	17	19622372	0.22753	25	4	0.0373	Skin_Not_Sun_Exposed_Suprapubic	No
ENSG00000105198	LGALS13	19	40093164	0.227546	2	1	0.230854	Brain_Cerebellum	No
ENSG00000261236	BOP1	8	145317005	0.227554	15	3	0.421381	Liver	No
ENSG00000152439	ZNF773	19	58011283	0.227571	45	5	0.126491	Nerve_Tibial	No
ENSG00000107566	ERLIN1	10	101909851	0.227572	38	2	0.0660034	Nerve_Tibial	No
ENSG00000009954	BAZ1B	7	72854728	0.227742	43	1	0.210742	Colon_Sigmoid	No
ENSG00000125629	INSIG2	2	118846028	0.22777	45	4	0.0298844	Artery_Tibial	No
ENSG00000204950	LRRC10B	11	61276272	0.227853	18	4	0.1693	Adipose_Visceral_Omentum	No
ENSG00000017260	ATP2C1	3	130569439	0.227859	37	6	0.0116787	Brain_Hypothalamus	No
ENSG00000101365	IDH3B	20	2639041	0.227898	43	3	0.0264599	Muscle_Skeletal	No
ENSG00000271815	-	0	74659585	0.227932	20	3	0.07432	Colon_Transverse	No
ENSG00000052749	RRP12	10	99116115	0.227976	24	4	0.18719	Ovary	No
ENSG00000205581	HMGN1	21	40714241	0.228004	41	6	0.0180999	Artery_Coronary	No
ENSG00000237310	LINC03011	7	65958693	0.228106	45	1	0.118794	Colon_Sigmoid	No
ENSG00000002919	SNX11	17	46180719	0.228174	44	2	0.0786605	Thyroid	No
ENSG00000170909	OSCAR	19	54597933	0.228237	40	11	0.00213814	Brain_Spinal_cord_cervical_c-1	No
ENSG00000145354	CISD2	4	103790135	0.228237	45	2	0.08524	Heart_Left_Ventricle	No
ENSG00000140092	FBLN5	14	92335756	0.228238	39	8	0.0382093	Brain_Frontal_Cortex_BA9	No
ENSG00000100365	NCF4	22	37257030	0.228268	39	4	0.0912475	Esophagus_Mucosa	No
ENSG00000016082	ISL1	5	50678921	0.228397	14	2	0.09077	Brain_Hypothalamus	No
ENSG00000247363	NUP107-DT	12	69068151	0.228403	27	4	0.03009	Artery_Aorta	No
ENSG00000232850	PTGES2-AS1	9	130890612	0.228433	38	1	0.108	Adrenal_Gland	No
ENSG00000156466	GDF6	8	97154562	0.228447	32	3	0.1853	Adipose_Visceral_Omentum	No
ENSG00000130635	COL5A1	9	137533620	0.228553	18	5	0.0484	Brain_Anterior_cingulate_cortex_BA24	No
ENSG00000180071	ANKRD18A	9	38540566	0.228561	37	7	0.0155641	Nerve_Tibial	No
ENSG00000106799	TGFBR1	9	101866320	0.228608	12	5	0.0224704	Whole_Blood	No
ENSG00000268043	NBPF12	1	147646386	0.22863	38	6	0.0268716	Spleen	No
ENSG00000272911	ENSG00000272911	17	2591767	0.228637	35	1	0.00207535	Prostate	No
ENSG00000121289	CEP89	19	33369902	0.228685	44	5	0.02578	Spleen	No
ENSG00000132004	FBXW9	19	12798867	0.228687	20	3	0.0746083	Thyroid	No
ENSG00000126368	NR1D1	17	38249040	0.228742	26	3	0.03008	Muscle_Skeletal	No
ENSG00000115942	ORC2	2	201773696	0.228764	36	1	0.154784	Brain_Hippocampus	No
ENSG00000142319	SLC6A3	5	1392909	0.228786	22	2	0.0378273	Uterus	No
ENSG00000184502	GAST	17	39868578	0.228814	4	2	0.1516	Brain_Amygdala	No
ENSG00000123407	HOXC12	12	54348618	0.228875	7	2	0.104841	Adipose_Subcutaneous	No
ENSG00000099783	HNRNPM	19	8509651	0.229098	43	4	0.0200177	Heart_Atrial_Appendage	No
ENSG00000138279	ANXA7	10	75134859	0.2291	42	1	0.2291	Artery_Aorta	No
ENSG00000224843	LINC00240	6	26924771	0.229159	37	4	0.03375	Skin_Sun_Exposed_Lower_leg	No
ENSG00000123545	NDUFAF4	6	97337189	0.22921	45	1	0.0752824	Thyroid	No
ENSG00000112715	VEGFA	6	43737921	0.229213	25	6	0.04167	Esophagus_Mucosa	No
ENSG00000171316	CHD7	8	61591337	0.229221	39	5	0.02315	Artery_Coronary	No
ENSG00000144452	ABCA12	2	215796266	0.229353	11	3	0.06319	Esophagus_Mucosa	No
ENSG00000131323	TRAF3	14	103243813	0.229367	35	2	0.1138	Ovary	No
ENSG00000188486	H2AX	11	118964564	0.229464	30	3	0.151604	Minor_Salivary_Gland	No
ENSG00000065665	SEC61A2	10	12171636	0.229506	44	3	0.00545209	Adipose_Visceral_Omentum	No
ENSG00000139722	VPS37B	12	123349882	0.22957	23	4	0.01673	Brain_Cortex	No
ENSG00000117877	POLR1G	19	45909467	0.229575	45	3	0.05207	Liver	No
ENSG00000171209	CSN3	4	71108305	0.2296	2	1	0.2296	Breast_Mammary_Tissue	No
ENSG00000272236	ENSG00000272236	6	29719742	0.229689	14	4	0.210041	Nerve_Tibial	No
ENSG00000182952	HMGN4	6	26538633	0.229717	41	3	0.00791741	Adrenal_Gland	No
ENSG00000163214	DHX57	2	39024871	0.22974	45	2	0.09374	Brain_Amygdala	No
ENSG00000136634	IL10	1	206940947	0.229779	13	4	0.1218	Brain_Caudate_basal_ganglia	No
ENSG00000172331	BPGM	7	134331560	0.22981	44	4	0.0133049	Breast_Mammary_Tissue	No
ENSG00000111731	C2CD5	12	22601517	0.229843	43	1	0.179324	Colon_Sigmoid	No
ENSG00000132825	PPP1R3D	20	58511894	0.229889	7	5	0.05285	Adipose_Subcutaneous	No
ENSG00000221886	FAM200C	5	159820155	0.229981	36	3	0.04539	Brain_Cerebellar_Hemisphere	No
ENSG00000161180	CCDC116	22	21987005	0.230013	43	2	0.1553	Esophagus_Mucosa	No
ENSG00000138834	MAPK8IP3	16	1756184	0.230026	30	5	0.0319	Adipose_Subcutaneous	No
ENSG00000108878	CACNG1	17	65040706	0.230116	12	3	0.0500659	Brain_Cerebellar_Hemisphere	No
ENSG00000232388	SMIM26	20	18548064	0.230139	45	3	0.00994039	Small_Intestine_Terminal_Ileum	No
ENSG00000107099	DOCK8	9	214854	0.23018	45	5	0.0447653	Skin_Not_Sun_Exposed_Suprapubic	No
ENSG00000110492	MDK	11	46402306	0.230216	36	1	0.1409	Skin_Sun_Exposed_Lower_leg	No
ENSG00000168763	CNNM3	2	97481982	0.230259	45	2	0.104196	Esophagus_Muscularis	No
ENSG00000237664	LINC00316	21	46758505	0.230579	2	2	0.172	Thyroid	No
ENSG00000128815	WDFY4	10	49892921	0.230582	25	4	0.007391	Esophagus_Gastroesophageal_Junction	No
ENSG00000178172	SPINK6	5	147582357	0.230618	10	1	0.1898	Vagina	No
ENSG00000108559	NUP88	17	5264258	0.23069	34	3	0.003346	Brain_Hippocampus	No
ENSG00000153208	MERTK	2	112656056	0.23075	44	4	0.0426504	Pituitary	No
ENSG00000118579	MED28	4	17616254	0.230785	36	2	0.0231242	Brain_Cortex	No
ENSG00000109743	BST1	4	15704573	0.23082	33	6	0.005228	Artery_Aorta	No
ENSG00000169031	COL4A3	2	228029281	0.230829	23	10	0.01249	Brain_Hippocampus	No
ENSG00000139209	SLC38A4	12	47158546	0.231073	22	6	0.0386615	Artery_Tibial	No
ENSG00000233421	LINC01783	1	16860381	0.231133	26	5	0.0142809	Adipose_Subcutaneous	No
ENSG00000179774	ATOH7	10	69990386	0.231222	40	4	0.185749	Nerve_Tibial	No
ENSG00000084207	GSTP1	11	67351066	0.23128	45	2	0.322	Brain_Putamen_basal_ganglia	No
ENSG00000158286	RNF207	1	6265535	0.231332	44	3	0.0435312	Brain_Cerebellum	No
ENSG00000272070	ENSG00000272070	5	140705777	0.231463	39	2	0.00620469	Nerve_Tibial	No
ENSG00000267013	LINC01929	18	52773135	0.231597	9	2	0.0853543	Artery_Coronary	No
ENSG00000135392	DNAJC14	12	56214744	0.2316	9	1	0.2316	Brain_Nucleus_accumbens_basal_ganglia	No
ENSG00000276409	CCL14	17	34310323	0.231671	42	3	0.0533986	Brain_Nucleus_accumbens_basal_ganglia	No
ENSG00000104044	OCA2	15	28000021	0.2317	30	3	0.06894	Brain_Cortex	No
ENSG00000170846	MRFAP1L2	4	6675178	0.231902	41	6	0.03226	Brain_Frontal_Cortex_BA9	No
ENSG00000187398	LUZP2	11	24518516	0.232034	24	6	0.0153156	Brain_Putamen_basal_ganglia	No
ENSG00000272861	ENSG00000272861	2	105865861	0.232115	39	4	0.1423	Colon_Sigmoid	No
ENSG00000196323	ZBTB44	11	130096572	0.232116	24	3	0.04068	Adrenal_Gland	No
ENSG00000137992	DBT	1	100652475	0.232116	42	2	0.08704	Brain_Putamen_basal_ganglia	No
ENSG00000259669	ENSG00000259669	15	54239821	0.23215	3	2	0.08992	Ovary	No
ENSG00000008283	CYB561	17	61509665	0.23224	40	2	0.06066	Brain_Spinal_cord_cervical_c-1	No
ENSG00000163053	SLC16A14	2	230899698	0.232367	37	9	0.01589	Heart_Left_Ventricle	No
ENSG00000141858	SAMD1	19	14198652	0.232397	8	6	0.04448	Brain_Frontal_Cortex_BA9	No
ENSG00000167699	GLOD4	17	660337	0.232442	41	3	0.06228	Esophagus_Mucosa	No
ENSG00000188321	ZNF559	19	9434448	0.232482	45	1	0.113661	Brain_Cerebellum	No
ENSG00000183888	SRARP	1	16330731	0.232544	20	4	0.05949	Brain_Substantia_nigra	No
ENSG00000197265	GTF2E2	8	30435835	0.232597	32	4	0.0781146	Artery_Aorta	No
ENSG00000264968	ENSG00000264968	17	38083995	0.232698	40	3	0.0359146	Spleen	No
ENSG00000175773	ZBTB44-DT	11	130184888	0.232757	43	4	0.0403734	Uterus	No
ENSG00000267498	UQCRFS1-DT	19	29704142	0.232792	41	4	0.1134	Brain_Putamen_basal_ganglia	No
ENSG00000174599	TRAM1L1	4	118004718	0.232877	37	3	0.0885507	Prostate	No
ENSG00000162676	GFI1	1	92940319	0.232907	29	3	0.0541202	Brain_Putamen_basal_ganglia	No
ENSG00000197629	MPEG1	11	58975983	0.233035	45	3	0.07689	Esophagus_Muscularis	No
ENSG00000162512	SDC3	1	31342314	0.233138	32	17	0.05744	Pituitary	No
ENSG00000115526	CHST10	2	101008327	0.233158	42	4	0.0167179	Brain_Cortex	No
ENSG00000213047	DENND1B	1	197473878	0.233158	24	3	0.09464	Stomach	No
ENSG00000155886	SLC24A2	9	19507450	0.2332	9	1	0.2332	Brain_Hippocampus	No
ENSG00000112699	GMDS	6	1624041	0.233223	30	5	0.07309	Pancreas	No
ENSG00000274180	NATD1	17	21142182	0.233293	43	6	0.01564	Brain_Hippocampus	No
ENSG00000171873	ADRA1D	20	4201329	0.233293	41	6	0.00112003	Brain_Cortex	No
ENSG00000221916	C19orf73	19	49621655	0.233322	43	2	0.0501216	Brain_Nucleus_accumbens_basal_ganglia	No
ENSG00000060339	CCAR1	10	70480769	0.233356	36	3	0.07723	Heart_Left_Ventricle	No
ENSG00000101161	PRPF6	20	62612488	0.233361	45	4	0.0137246	Brain_Cerebellar_Hemisphere	No
ENSG00000164162	ANAPC10	4	145888264	0.233517	3	2	0.1822	Brain_Hippocampus	No
ENSG00000119408	NEK6	9	127019885	0.233557	34	6	0.007178	Breast_Mammary_Tissue	No
ENSG00000135473	PAN2	12	56710007	0.233701	44	2	0.0455187	Whole_Blood	No
ENSG00000223842	ENSG00000223842	1	219395590	0.233747	8	3	0.1222	Skin_Not_Sun_Exposed_Suprapubic	No
ENSG00000138286	FAM149B1	10	74927924	0.233786	44	1	0.2247	Ovary	No
ENSG00000100453	GZMB	14	25100160	0.23379	29	3	0.0537483	Stomach	No
ENSG00000173588	CEP83	12	94700225	0.233824	42	3	0.0522515	Brain_Frontal_Cortex_BA9	No
ENSG00000136531	SCN2A	2	166095912	0.233864	23	7	0.03279	Adipose_Visceral_Omentum	No
ENSG00000138758	SEPTIN11	4	77870856	0.233875	31	6	0.0160469	Breast_Mammary_Tissue	No
ENSG00000125686	MED1	17	37560538	0.233945	44	2	0.0405786	Brain_Hypothalamus	No
ENSG00000143622	RIT1	1	155867599	0.233949	45	2	0.09022	Colon_Transverse	No
ENSG00000066056	TIE1	1	43766664	0.234019	44	2	0.0796155	Adipose_Visceral_Omentum	No
ENSG00000149735	GPHA2	11	64701943	0.23406	24	3	0.171418	Brain_Caudate_basal_ganglia	No
ENSG00000132031	MATN3	2	20191872	0.234097	38	4	0.00568393	Brain_Caudate_basal_ganglia	No
ENSG00000234608	MAPKAPK5-AS1	12	112277571	0.234177	44	1	0.154383	Artery_Aorta	No
ENSG00000198569	SLC34A3	9	140125209	0.234292	29	6	0.119434	Thyroid	No
ENSG00000228140	EFHD2-AS1	1	15729475	0.234308	20	4	0.012091	Brain_Cerebellum	No
ENSG00000172977	KAT5	11	65479467	0.234335	12	5	0.03241	Stomach	No
ENSG00000104687	GSR	8	30535583	0.234396	37	2	0.1155	Brain_Frontal_Cortex_BA9	No
ENSG00000261696	ENSG00000261696	9	21394887	0.2344	2	1	0.2344	Brain_Amygdala	No
ENSG00000127989	MTERF1	7	91321323	0.234429	42	2	0.3064	Adipose_Visceral_Omentum	No
ENSG00000253426	-	0	9009252	0.234478	20	5	0.0795162	Skin_Not_Sun_Exposed_Suprapubic	No
ENSG00000235532	LINC00402	13	74805594	0.23455	8	3	0.0560228	Lung	No
ENSG00000196345	ZKSCAN7	3	44596685	0.234559	44	4	0.0586325	Brain_Cerebellum	No
ENSG00000249628	LINC00942	12	1609691	0.234706	31	5	0.01414	Nerve_Tibial	No
ENSG00000261584	ENSG00000261584	6	26686469	0.234735	8	3	0.139803	Colon_Transverse	No
ENSG00000142937	RPS8	1	45240923	0.234791	45	2	0.07045	Brain_Anterior_cingulate_cortex_BA24	No
ENSG00000228521	ENSG00000228521	7	154995857	0.234802	5	3	0.1664	Brain_Putamen_basal_ganglia	No
ENSG00000177692	DNAJC28	21	34860497	0.234833	44	2	0.0392964	Spleen	No
ENSG00000124134	KCNS1	20	43720951	0.234852	17	5	0.1063	Skin_Not_Sun_Exposed_Suprapubic	No
ENSG00000101557	USP14	18	158383	0.234953	42	6	0.0261451	Brain_Hypothalamus	No
ENSG00000149256	TENM4	11	78363876	0.235055	42	5	0.0571639	Thyroid	No
ENSG00000105639	JAK3	19	17935589	0.235305	41	4	0.0981762	Brain_Cerebellum	No
ENSG00000101181	MTG2	20	60758085	0.235368	44	4	0.0161622	Esophagus_Mucosa	No
ENSG00000261244	ENSG00000261244	15	78208864	0.235396	6	4	0.029052	Adipose_Subcutaneous	No
ENSG00000142784	WDTC1	1	27561007	0.235484	38	2	0.1403	Artery_Coronary	No
ENSG00000179862	CITED4	1	41326729	0.235616	39	8	0.015635	Whole_Blood	No
ENSG00000119614	VSX2	14	74706175	0.235679	3	3	0.4962	Brain_Cortex	No
ENSG00000185168	LINC00482	17	79277571	0.235683	41	6	0.0531909	Skin_Not_Sun_Exposed_Suprapubic	No
ENSG00000079308	TNS1	2	218664512	0.235738	7	7	0.01826	Brain_Putamen_basal_ganglia	No
ENSG00000243725	TTC4	1	55181495	0.235746	39	7	0.0567707	Brain_Nucleus_accumbens_basal_ganglia	No
ENSG00000151364	KCTD14	11	77726761	0.235764	29	5	0.04318	Colon_Transverse	No
ENSG00000125775	SDCBP2	20	1290619	0.235856	44	8	0.0142369	Brain_Substantia_nigra	No
ENSG00000281189	GHET1	7	148684618	0.235879	43	4	0.0458086	Esophagus_Gastroesophageal_Junction	No
ENSG00000120820	GLT8D2	12	104382762	0.235883	38	6	0.0342024	Brain_Amygdala	No
ENSG00000233117	LINC00702	10	4243333	0.235903	42	2	0.3313	Brain_Frontal_Cortex_BA9	No
ENSG00000186047	DLEU7	13	51285144	0.236019	38	2	0.140926	Thyroid	No
ENSG00000227192	ENSG00000227192	6	143360562	0.236081	26	2	0.0361237	Breast_Mammary_Tissue	No
ENSG00000005238	ATOSB	9	35104109	0.236131	41	4	0.03759	Heart_Atrial_Appendage	No
ENSG00000138381	ASNSD1	2	190526111	0.236144	45	2	0.112549	Adipose_Visceral_Omentum	No
ENSG00000161681	SHANK1	19	51165084	0.236209	24	6	0.02983	Brain_Cortex	No
ENSG00000270661	ENSG00000270661	6	112538841	0.236254	24	5	0.0704715	Artery_Aorta	No
ENSG00000007216	SLC13A2	17	26800311	0.236403	5	2	0.0917899	Lung	No
ENSG00000023734	STRAP	12	16035325	0.236588	7	2	0.08954	Brain_Hypothalamus	No
ENSG00000130244	FAM98C	19	38893775	0.236593	45	6	0.00465025	Brain_Frontal_Cortex_BA9	No
ENSG00000173273	TNKS	8	9413424	0.236639	24	6	0.00539	Brain_Spinal_cord_cervical_c-1	No
ENSG00000120129	DUSP1	5	172195093	0.236721	22	4	0.089675	Adipose_Subcutaneous	No
ENSG00000137273	FOXF2	6	1390069	0.236871	34	4	0.1552	Pancreas	No
ENSG00000117143	UAP1	1	162531323	0.236879	44	4	0.148598	Artery_Coronary	No
ENSG00000104899	AMH	19	2249308	0.236885	45	1	0.112473	Minor_Salivary_Gland	No
ENSG00000232233	LINC02043	3	186528669	0.236898	28	2	0.0120398	Skin_Not_Sun_Exposed_Suprapubic	No
ENSG00000272108	ENSG00000272108	5	140498262	0.236953	30	4	0.0666961	Brain_Cortex	No
ENSG00000119559	C19orf25	19	1461142	0.237063	28	4	0.04995	Heart_Left_Ventricle	No
ENSG00000134463	ECHDC3	10	11784365	0.237177	45	4	0.02275	Breast_Mammary_Tissue	No
ENSG00000148498	PARD3	10	34398488	0.237288	43	7	0.036119	Skin_Sun_Exposed_Lower_leg	No
ENSG00000106299	WASL	7	123321989	0.237301	43	3	0.0076744	Esophagus_Muscularis	No
ENSG00000142544	CTU1	19	51600863	0.237337	38	5	0.1459	Brain_Anterior_cingulate_cortex_BA24	No
ENSG00000104313	EYA1	8	72109668	0.237368	15	7	0.04836	Artery_Tibial	No
ENSG00000113649	TCERG1	5	145826874	0.237427	41	3	0.0458559	Artery_Aorta	No
ENSG00000093167	LRRFIP2	3	37094117	0.23782	44	4	0.0243845	Adipose_Subcutaneous	No
ENSG00000183281	PLGLB1	2	87229682	0.237829	12	3	0.03327	Skin_Sun_Exposed_Lower_leg	No
ENSG00000141934	PLPP2	19	281040	0.237838	44	4	0.01461	Prostate	No
ENSG00000162642	C1orf52	1	85715639	0.237855	38	4	0.00671708	Pituitary	No
ENSG00000104951	IL4I1	19	50392911	0.237862	40	7	0.0163	Brain_Substantia_nigra	No
ENSG00000006194	ZNF263	16	3313743	0.237903	43	3	0.0409585	Brain_Hippocampus	No
ENSG00000105404	RABAC1	19	42460833	0.237974	44	3	0.0427294	Skin_Not_Sun_Exposed_Suprapubic	No
ENSG00000167325	RRM1	11	4115937	0.237986	43	2	0.150637	Vagina	No
ENSG00000277149	TYW1B	7	72023728	0.238106	29	3	0.0618513	Colon_Transverse	No
ENSG00000172348	RCAN2	6	46188475	0.238114	41	6	0.001082	Spleen	No
ENSG00000167419	LPO	17	56295909	0.238134	13	3	0.101243	Whole_Blood	No
ENSG00000111642	CHD4	12	6679249	0.238148	34	2	0.01679	Nerve_Tibial	No
ENSG00000183873	SCN5A	3	38589548	0.238243	15	9	0.24	Thyroid	No
ENSG00000143382	ADAMTSL4	1	150521884	0.238353	29	6	0.00170199	Brain_Cerebellar_Hemisphere	No
ENSG00000113532	ST8SIA4	5	100142639	0.23844	32	3	0.03658	Pituitary	No
ENSG00000116863	ADPRS	1	36554476	0.238492	43	2	0.09886	Artery_Aorta	No
ENSG00000120733	KDM3B	5	137688285	0.238511	44	4	0.0897035	Brain_Amygdala	No
ENSG00000141519	CCDC40	17	78010435	0.23852	45	1	0.183907	Whole_Blood	No
ENSG00000135482	ZC3H10	12	56511943	0.238599	42	3	0.04061	Pituitary	No
ENSG00000160325	CACFD1	9	136325089	0.238692	44	6	0.0430588	Heart_Left_Ventricle	No
ENSG00000101654	RNMT	18	13726659	0.238719	43	5	0.139858	Heart_Atrial_Appendage	No
ENSG00000122882	ECD	10	74889913	0.238725	36	1	0.238144	Artery_Coronary	No
ENSG00000136897	MRPL50	9	104149915	0.238741	19	8	0.0264927	Esophagus_Mucosa	No
ENSG00000126775	ATG14	14	55833110	0.238903	36	3	0.03928	Brain_Anterior_cingulate_cortex_BA24	No
ENSG00000226308	ENSG00000226308	20	55841853	0.239017	23	3	0.0413168	Brain_Amygdala	No
ENSG00000271605	MILR1	17	62461569	0.239027	44	5	0.0141706	Brain_Cortex	No
ENSG00000121671	CRY2	11	45868669	0.239062	28	3	0.0841	Muscle_Skeletal	No
ENSG00000072952	IRAG1	11	10594638	0.239085	45	7	0.00726214	Heart_Atrial_Appendage	No
ENSG00000204228	HSD17B8	6	33172419	0.239148	45	4	0.0339815	Nerve_Tibial	No
ENSG00000168234	TTC39C	18	21572737	0.239149	42	4	0.01612	Stomach	No
ENSG00000188647	PTAR1	9	72324438	0.239484	41	4	0.06013	Heart_Atrial_Appendage	No
ENSG00000214114	MYCBP	1	39328636	0.239547	9	4	0.256096	Brain_Frontal_Cortex_BA9	No
ENSG00000095637	SORBS1	10	97071528	0.239692	35	10	0.0254	Lung	No
ENSG00000004777	ARHGAP33	19	36265434	0.239692	43	3	0.0456991	Brain_Caudate_basal_ganglia	No
ENSG00000273264	ENSG00000273264	1	85932978	0.239698	3	3	0.08469	Adipose_Subcutaneous	No
ENSG00000174125	TLR1	4	38792298	0.239743	28	3	0.0239391	Brain_Cortex	No
ENSG00000179526	SHARPIN	8	145153536	0.239891	43	2	0.097593	Colon_Transverse	No
ENSG00000135093	USP30	12	109460894	0.239899	41	7	0.0214643	Brain_Cerebellar_Hemisphere	No
ENSG00000261701	HPR	16	72088522	0.240002	41	6	0.01982	Brain_Caudate_basal_ganglia	No
ENSG00000152894	PTPRK	6	128289924	0.240048	14	5	0.02704	Thyroid	No
ENSG00000111834	RSPH4A	6	116937642	0.240053	44	2	0.07914	Esophagus_Mucosa	No
ENSG00000110713	NUP98	11	3692313	0.240091	27	5	0.02976	Pancreas	No
ENSG00000158077	NLRP14	11	7041677	0.240101	24	5	0.151249	Uterus	No
ENSG00000106511	MEOX2	7	15650837	0.240177	40	5	0.01222	Brain_Cortex	No
ENSG00000162702	ZNF281	1	200374068	0.240253	5	2	0.09141	Esophagus_Muscularis	No
ENSG00000168672	LRATD2	8	127564687	0.240271	36	7	0.03751	Spleen	No
ENSG00000118420	UBE3D	6	83602117	0.240301	40	2	0.1055	Adipose_Visceral_Omentum	No
ENSG00000260913	LINC01254	18	10405130	0.240342	2	2	0.234086	Skin_Sun_Exposed_Lower_leg	No
ENSG00000104231	ZFAND1	8	82613569	0.240353	43	4	0.0799363	Brain_Caudate_basal_ganglia	No
ENSG00000249406	LINC01969	17	48286333	0.240436	4	2	0.163	Artery_Aorta	No
ENSG00000226124	FTCDNL1	2	200625267	0.240449	44	2	0.0567314	Pituitary	No
ENSG00000113494	PRLR	5	35048861	0.240493	27	9	0.1171	Artery_Aorta	No
ENSG00000106829	TLE4	9	82186688	0.240516	25	5	0.0270113	Pituitary	No
ENSG00000257949	TEN1	17	73975301	0.240534	41	5	0.03155	Brain_Hypothalamus	No
ENSG00000105426	PTPRS	19	5158506	0.240682	25	8	0.03381	Thyroid	No
ENSG00000136636	KCTD3	1	215740735	0.240711	36	1	0.2329	Adipose_Subcutaneous	No
ENSG00000181264	TLCD5	11	120195838	0.240782	44	2	0.134204	Ovary	No
ENSG00000109099	PMP22	17	15133095	0.240808	15	5	0.132833	Brain_Hippocampus	No
ENSG00000111196	MAGOHB	12	10758612	0.240847	41	5	0.1092	Brain_Cerebellar_Hemisphere	No
ENSG00000146872	TLK2	17	60536019	0.240895	8	2	0.3765	Liver	No
ENSG00000131748	STARD3	17	37793318	0.240928	45	4	0.111092	Brain_Frontal_Cortex_BA9	No
ENSG00000185803	SLC52A2	8	145577795	0.240978	38	1	0.110357	Small_Intestine_Terminal_Ileum	No
ENSG00000181722	ZBTB20	3	114056941	0.241034	23	3	0.05117	Artery_Coronary	No
ENSG00000198874	TYW1	7	66460160	0.241036	45	5	0.00433476	Artery_Aorta	No
ENSG00000166333	ILK	11	6624961	0.241065	39	4	0.0934048	Brain_Cerebellar_Hemisphere	No
ENSG00000232977	LINC00327	13	24040710	0.241091	42	5	0.0260177	Esophagus_Muscularis	No
ENSG00000149646	CNBD2	20	34556512	0.241188	35	1	0.222806	Artery_Coronary	No
ENSG00000078098	FAP	2	163027194	0.241214	21	1	0.156	Esophagus_Mucosa	No
ENSG00000197702	PARVA	11	12398732	0.24122	44	10	0.0118671	Vagina	No
ENSG00000173272	MZT2A	2	132222473	0.241248	40	2	0.06554	Brain_Hippocampus	No
ENSG00000187860	CCDC157	22	30752624	0.241267	38	4	0.06386	Esophagus_Mucosa	No
ENSG00000167641	PPP1R14A	19	38741877	0.241302	42	4	0.0265562	Brain_Putamen_basal_ganglia	No
