## Supplementary Tables for "Genome-wide association studies of binge-eating behaviour and anorexia nervosa yield insights into the unique and shared biology of eating disorder phenotypes" (part 5 of 51)

### Sheet: 17 SMultiXcan Gene (continued)
Supplementary Table 17: Predicted genetically-regulated cross-tissue gene expression associations with BE-BROAD, BE-NARROW, AN, AN-R, and AN-BP. Column descriptors: ENSEMBL ID = Gene identifier as ENSEMBL ENSG identifier Gene name = Gene identifier as HUGO identifier Chromsome = As descriptor Gene Start Pos (hg19) = As descriptor P = As descriptor Number of GTEx tissues available for gene = As descriptor Synthetic independent tissues = As descriptor Best p-value of single-tissue S-PrediXcan association = As descriptor Best single-tissue S-PrediXcan association = As descriptor Significance group = "Yes" (S-MultiXcan p<2.25 x 10-6 AND S-PrediXcan p<1x10-4), "NA" (S-MultiXcan p<2.25 x 10-6 AND S-PrediXcan p>1x10-4), and "No" (S-MultiXcan p>2.25x10-6).
ENSG00000273142	LINC02604	7	66367844	0.241376	45	2	0.02898	Brain_Substantia_nigra	No
ENSG00000175854	SWI5	9	131037658	0.241412	39	2	0.0199872	Heart_Atrial_Appendage	No
ENSG00000204344	STK19	6	31938868	0.241443	40	5	0.112082	Breast_Mammary_Tissue	No
ENSG00000137674	MMP20	11	102447566	0.241588	2	1	0.241588	Breast_Mammary_Tissue	No
ENSG00000136267	DGKB	7	14184674	0.241606	15	11	0.003111	Artery_Tibial	No
ENSG00000137642	SORL1	11	121322912	0.241655	13	10	0.0999999	Brain_Putamen_basal_ganglia	No
ENSG00000143149	ALDH9A1	1	165631453	0.24167	43	4	0.07944	Brain_Cortex	No
ENSG00000110245	APOC3	11	116700422	0.2417	5	1	0.2417	Brain_Cortex	No
ENSG00000143248	RGS5	1	163080911	0.241772	14	8	0.08988	Lung	No
ENSG00000155313	USP25	21	17102344	0.241809	43	3	0.0396212	Breast_Mammary_Tissue	No
ENSG00000260588	ENSG00000260588	8	41685683	0.241872	41	5	0.0180995	Brain_Cerebellar_Hemisphere	No
ENSG00000134115	CNTN6	3	1134260	0.241896	29	4	0.05018	Artery_Aorta	No
ENSG00000173705	SUSD5	3	33191537	0.241901	44	4	0.1185	Artery_Coronary	No
ENSG00000143158	MPC2	1	167885967	0.242001	45	2	0.0726495	Adipose_Subcutaneous	No
ENSG00000157184	CPT2	1	53662101	0.242004	36	2	0.1063	Brain_Cerebellum	No
ENSG00000273765	ENSG00000273765	12	48754702	0.242024	38	4	0.04281	Brain_Cortex	No
ENSG00000159496	RGL4	22	24030323	0.242066	45	4	0.0495655	Brain_Hypothalamus	No
ENSG00000102575	ACP5	19	11685475	0.242112	45	3	0.0513189	Adrenal_Gland	No
ENSG00000196511	TPK1	7	144149034	0.242196	45	4	0.0178471	Ovary	No
ENSG00000215252	GOLGA8B	15	34817408	0.24227	45	2	0.053231	Brain_Cerebellar_Hemisphere	No
ENSG00000189319	FAM53B	10	126307861	0.242299	17	4	0.05678	Brain_Caudate_basal_ganglia	No
ENSG00000248809	LINC01095	4	147030607	0.2423	4	1	0.2423	Artery_Coronary	No
ENSG00000225637	ENSG00000225637	21	44783212	0.242338	4	2	0.1411	Ovary	No
ENSG00000174837	ADGRE1	19	6887577	0.242352	27	5	0.114	Brain_Spinal_cord_cervical_c-1	No
ENSG00000151117	TMEM86A	11	18714669	0.2424	35	7	0.100883	Uterus	No
ENSG00000107959	PITRM1	10	3179920	0.242434	45	3	0.0443429	Skin_Not_Sun_Exposed_Suprapubic	No
ENSG00000163040	CCDC74A	2	132285248	0.242472	40	2	0.0829658	Esophagus_Gastroesophageal_Junction	No
ENSG00000109684	CLNK	4	10488019	0.242517	9	6	0.1226	Stomach	No
ENSG00000205531	NAP1L4	11	2965667	0.242555	40	5	0.002619	Heart_Atrial_Appendage	No
ENSG00000253282	ENSG00000253282	8	102299673	0.2426	7	1	0.2426	Brain_Cerebellum	No
ENSG00000205861	PCOTH	13	24463028	0.242652	8	2	0.0907037	Prostate	No
ENSG00000061656	SPAG4	20	34203814	0.242665	15	3	0.01196	Brain_Cortex	No
ENSG00000255374	TAS2R43	12	11243886	0.242691	25	3	0.2635	Uterus	No
ENSG00000170893	TRH	3	129693148	0.242748	29	5	0.154173	Brain_Caudate_basal_ganglia	No
ENSG00000267467	APOC4	19	45445495	0.242866	11	4	0.008347	Brain_Nucleus_accumbens_basal_ganglia	No
ENSG00000175221	MED16	19	867962	0.242881	43	7	0.0213454	Colon_Sigmoid	No
ENSG00000152402	GUCY1A2	11	106544738	0.242895	42	5	0.0270065	Pancreas	No
ENSG00000198216	CACNA1E	1	181382238	0.242948	22	4	0.09597	Brain_Cerebellar_Hemisphere	No
ENSG00000164318	EGFLAM	5	38258511	0.242995	15	7	0.0201206	Skin_Sun_Exposed_Lower_leg	No
ENSG00000177728	TMEM94	17	73437240	0.24304	44	3	0.005751	Prostate	No
ENSG00000112033	PPARD	6	35310335	0.243099	43	4	0.0266536	Nerve_Tibial	No
ENSG00000275835	TUBGCP5	15	22833495	0.243115	42	3	0.0114938	Colon_Sigmoid	No
ENSG00000148053	NTRK2	9	87283466	0.243177	15	6	0.01581	Adipose_Visceral_Omentum	No
ENSG00000121075	TBX4	17	59529765	0.243381	3	3	0.04614	Skin_Not_Sun_Exposed_Suprapubic	No
ENSG00000279927	ENSG00000279927	22	36462580	0.243418	5	2	0.1362	Artery_Aorta	No
ENSG00000116698	SMG7	1	183441351	0.243507	44	2	0.0242379	Adrenal_Gland	No
ENSG00000226251	LINC02608	1	212398620	0.243564	18	2	0.1001	Esophagus_Mucosa	No
ENSG00000212900	KRTAP3-2	17	39155447	0.2436	2	1	0.2436	Skin_Not_Sun_Exposed_Suprapubic	No
ENSG00000105372	RPS19	19	42363988	0.243766	40	1	0.136601	Lung	No
ENSG00000068028	RASSF1	3	50367219	0.243928	30	5	0.00385995	Muscle_Skeletal	No
ENSG00000278370	ENSG00000278370	15	91193861	0.244	4	1	0.244	Artery_Tibial	No
ENSG00000111727	HCFC2	12	104458235	0.24407	36	4	0.0532531	Artery_Tibial	No
ENSG00000283696	ENSG00000283696	1	161369198	0.244078	41	3	0.04122	Brain_Amygdala	No
ENSG00000138347	MYPN	10	69865912	0.244115	20	3	0.1105	Muscle_Skeletal	No
ENSG00000206113	CFAP99	4	2420701	0.244207	30	7	0.0188191	Pituitary	No
ENSG00000180917	CMTR2	16	71315292	0.24429	45	4	0.0594313	Brain_Amygdala	No
ENSG00000156273	BACH1	21	30566392	0.24444	34	6	0.082197	Spleen	No
ENSG00000137691	CFAP300	11	101918174	0.244442	12	2	0.188089	Artery_Tibial	No
ENSG00000114854	TNNC1	3	52485118	0.244451	45	2	0.0799666	Esophagus_Mucosa	No
ENSG00000220161	LINC02076	17	18314473	0.244543	10	6	0.0696765	Thyroid	No
ENSG00000165810	BTNL9	5	180467225	0.244612	42	5	0.00286198	Spleen	No
ENSG00000121211	MND1	4	154265801	0.244632	41	4	0.128589	Thyroid	No
ENSG00000197183	NOL4L	20	31030862	0.245028	32	2	0.0808	Pancreas	No
ENSG00000080802	CNOT4	7	135046547	0.245061	36	3	0.0710684	Thyroid	No
ENSG00000261618	LINC02605	8	79749764	0.245068	5	2	0.09901	Lung	No
ENSG00000115423	DNAH6	2	84743579	0.245112	41	4	0.0250018	Brain_Nucleus_accumbens_basal_ganglia	No
ENSG00000167173	C15orf39	15	75487984	0.24521	6	4	0.1427	Stomach	No
ENSG00000162894	FCMR	1	207077731	0.245284	21	2	0.136163	Thyroid	No
ENSG00000235736	-	0	168732603	0.2453	5	1	0.2453	Brain_Anterior_cingulate_cortex_BA24	No
ENSG00000141084	RANBP10	16	67757005	0.245387	40	1	0.177	Artery_Coronary	No
ENSG00000100532	CGRRF1	14	54976530	0.245397	12	2	0.1669	Colon_Transverse	No
ENSG00000139620	KANSL2	12	49047184	0.245468	45	2	0.020728	Brain_Cortex	No
ENSG00000248109	MARCOL	5	147618133	0.2455	5	1	0.2455	Brain_Cerebellar_Hemisphere	No
ENSG00000213516	RBMXL1	1	89445139	0.245502	41	3	0.1118	Brain_Hypothalamus	No
ENSG00000283445	ENSG00000283445	1	59181280	0.245588	21	5	0.02846	Brain_Hippocampus	No
ENSG00000124608	AARS2	6	44267391	0.245591	42	6	0.0319533	Whole_Blood	No
ENSG00000142396	ERVK3-1	19	58816715	0.2456	45	4	0.0633908	Minor_Salivary_Gland	No
ENSG00000162783	IER5	1	181057638	0.245656	30	5	0.0445	Heart_Atrial_Appendage	No
ENSG00000132286	TIMM10B	11	6502677	0.245714	43	2	0.0372973	Brain_Caudate_basal_ganglia	No
ENSG00000255491	ENSG00000255491	8	125823860	0.245755	24	4	0.1031	Breast_Mammary_Tissue	No
ENSG00000143321	HDGF	1	156711899	0.245791	17	6	0.119	Skin_Sun_Exposed_Lower_leg	No
ENSG00000135525	MAP7	6	136663875	0.245995	22	4	0.02942	Lung	No
ENSG00000123091	RNF11	1	51701943	0.246029	45	2	0.0297131	Ovary	No
ENSG00000275443	ENSG00000275443	15	96533810	0.246075	3	2	0.0951675	Uterus	No
ENSG00000115295	CLIP4	2	29320571	0.246118	27	9	0.01961	Colon_Sigmoid	No
ENSG00000155974	GRIP1	12	66741211	0.246137	39	10	0.0168352	Skin_Sun_Exposed_Lower_leg	No
ENSG00000188994	ZNF292	6	87862551	0.246239	23	3	0.02842	Brain_Cerebellum	No
ENSG00000101331	CCM2L	20	30598245	0.246249	41	4	0.00492569	Pancreas	No
ENSG00000235126	ENSG00000235126	3	197171932	0.246288	5	4	0.1339	Brain_Nucleus_accumbens_basal_ganglia	No
ENSG00000141052	MYOCD	17	12569207	0.246305	20	2	0.1192	Adipose_Subcutaneous	No
ENSG00000131408	NR1H2	19	50832910	0.246353	38	1	0.0579769	Artery_Coronary	No
ENSG00000182326	C1S	12	7096351	0.246368	3	3	0.238317	Muscle_Skeletal	No
ENSG00000231689	LINC01090	2	188577543	0.2464	4	1	0.2464	Brain_Anterior_cingulate_cortex_BA24	No
ENSG00000170667	RASA4B	7	102122892	0.246407	27	9	0.0944898	Nerve_Tibial	No
ENSG00000104081	BMF	15	40380091	0.246527	29	5	0.109	Brain_Substantia_nigra	No
ENSG00000133110	POSTN	13	38136720	0.246601	18	7	0.007485	Adrenal_Gland	No
ENSG00000011007	ELOA	1	24069645	0.246603	22	1	0.2449	Artery_Coronary	No
ENSG00000134324	LPIN1	2	11817721	0.246604	42	2	0.08489	Uterus	No
ENSG00000088930	XRN2	20	21283942	0.246713	36	4	0.01705	Colon_Sigmoid	No
ENSG00000177302	TOP3A	17	18174742	0.246719	45	3	0.02465	Stomach	No
ENSG00000158079	PTPDC1	9	96793076	0.246731	35	3	0.151316	Brain_Nucleus_accumbens_basal_ganglia	No
ENSG00000102743	SLC25A15	13	41363548	0.246777	33	3	0.01602	Brain_Cerebellum	No
ENSG00000088356	PDRG1	20	30532758	0.2468	4	1	0.2468	Thyroid	No
ENSG00000267250	ENSG00000267250	17	66789690	0.246963	2	2	0.0947507	Adrenal_Gland	No
ENSG00000164694	FNDC1	6	159590429	0.247061	23	6	0.0581336	Heart_Left_Ventricle	No
ENSG00000041802	LSG1	3	194361517	0.247151	45	1	0.136902	Muscle_Skeletal	No
ENSG00000215817	ZC3H11B	1	219782859	0.2472	7	4	0.07576	Pituitary	No
ENSG00000174799	CEP135	4	56815037	0.247246	29	5	0.120338	Muscle_Skeletal	No
ENSG00000125447	GGA3	17	73232694	0.247275	34	3	0.001731	Brain_Cerebellar_Hemisphere	No
ENSG00000128645	HOXD1	2	177053307	0.247278	29	2	0.005352	Ovary	No
ENSG00000276023	DUSP14	17	35849996	0.247285	42	3	0.139268	Lung	No
ENSG00000109332	UBE2D3	4	103715540	0.247369	44	2	0.08524	Brain_Caudate_basal_ganglia	No
ENSG00000168710	AHCYL1	1	110527308	0.247386	37	1	0.2388	Adrenal_Gland	No
ENSG00000009790	TRAF3IP3	1	209929377	0.247454	45	3	0.037921	Esophagus_Gastroesophageal_Junction	No
ENSG00000106392	C1GALT1	7	7196565	0.247494	45	3	0.00479342	Brain_Anterior_cingulate_cortex_BA24	No
ENSG00000164211	STARD4	5	110831731	0.247543	34	5	0.06775	Brain_Nucleus_accumbens_basal_ganglia	No
ENSG00000135094	SDS	12	113830250	0.247593	41	1	0.2028	Small_Intestine_Terminal_Ileum	No
ENSG00000275329	ENSG00000275329	9	139014366	0.247609	18	4	0.0621859	Heart_Left_Ventricle	No
ENSG00000240006	LINC02004	3	134032418	0.24762	6	2	0.09519	Adipose_Visceral_Omentum	No
ENSG00000233123	LINC01007	7	101206059	0.247749	2	1	0.2226	Brain_Frontal_Cortex_BA9	No
ENSG00000183831	ANKRD45	1	173578700	0.247795	19	4	0.116755	Brain_Cortex	No
ENSG00000160408	ST6GALNAC6	9	130647600	0.247812	21	4	0.0641168	Brain_Nucleus_accumbens_basal_ganglia	No
ENSG00000187021	PNLIPRP1	10	118349897	0.247902	25	3	0.147308	Brain_Frontal_Cortex_BA9	No
ENSG00000283297	TEX52	12	2958211	0.248036	42	5	0.1037	Brain_Frontal_Cortex_BA9	No
ENSG00000152422	XRCC4	5	82373317	0.248085	36	4	0.09247	Colon_Sigmoid	No
ENSG00000239828	CCDC54-AS1	3	106991458	0.248094	22	2	0.1577	Adipose_Subcutaneous	No
ENSG00000164379	FOXQ1	6	1312675	0.248154	20	8	0.0511	Nerve_Tibial	No
ENSG00000182809	CRIP2	14	105939299	0.24818	43	5	0.0576192	Uterus	No
ENSG00000009335	UBE3C	7	156931607	0.248239	44	4	0.0186105	Spleen	No
ENSG00000152763	DNAI4	1	67278568	0.2483	43	3	0.0142171	Stomach	No
ENSG00000204140	CLPSL1	6	35748794	0.24856	6	4	0.0718575	Brain_Frontal_Cortex_BA9	No
ENSG00000140006	WDR89	14	64063757	0.2486	38	1	0.191485	Colon_Sigmoid	No
ENSG00000198642	KLHL9	9	21329670	0.248629	42	4	0.0201682	Stomach	No
ENSG00000235942	LCE6A	1	152815344	0.2487	2	1	0.2487	Skin_Not_Sun_Exposed_Suprapubic	No
ENSG00000087460	GNAS	20	57414773	0.248711	41	2	0.0705961	Skin_Sun_Exposed_Lower_leg	No
ENSG00000139117	CPNE8	12	39040624	0.248882	36	5	0.0271	Adipose_Visceral_Omentum	No
ENSG00000165271	NOL6	9	33461439	0.248896	45	2	0.0137243	Minor_Salivary_Gland	No
ENSG00000110711	AIP	11	67250512	0.24892	24	1	0.08478	Esophagus_Muscularis	No
ENSG00000163636	PSMD6	3	63996225	0.24893	43	5	0.0437195	Esophagus_Mucosa	No
ENSG00000261319	LINC02152	16	8348494	0.248937	2	2	0.09544	Heart_Atrial_Appendage	No
ENSG00000224286	LINC01142	1	170240744	0.248971	4	2	0.09879	Skin_Sun_Exposed_Lower_leg	No
ENSG00000171533	MAP6	11	75297963	0.249039	43	3	0.148492	Skin_Sun_Exposed_Lower_leg	No
ENSG00000230615	ENSG00000230615	1	44501798	0.24914	31	5	0.09103	Spleen	No
ENSG00000164292	RHOBTB3	5	95049226	0.249154	19	9	0.198496	Nerve_Tibial	No
ENSG00000146013	GFRA3	5	137588068	0.249161	13	4	0.02519	Small_Intestine_Terminal_Ileum	No
ENSG00000164877	MICALL2	7	1468101	0.249166	28	7	0.07261	Adrenal_Gland	No
ENSG00000273428	ENSG00000273428	22	30831531	0.249236	24	3	0.078626	Brain_Cerebellar_Hemisphere	No
ENSG00000278058	ENSG00000278058	16	79639698	0.249358	29	3	0.08767	Brain_Hypothalamus	No
ENSG00000134668	SPOCD1	1	32256023	0.249359	36	4	0.014933	Brain_Caudate_basal_ganglia	No
ENSG00000198691	ABCA4	1	94458393	0.249386	8	3	0.2084	Small_Intestine_Terminal_Ileum	No
ENSG00000068976	PYGM	11	64513861	0.249462	40	1	0.0563295	Esophagus_Gastroesophageal_Junction	No
ENSG00000227507	LTB	6	31548302	0.249509	3	2	0.1244	Brain_Cortex	No
ENSG00000087085	ACHE	7	100487615	0.249522	42	2	0.0634329	Pituitary	No
ENSG00000132254	ARFIP2	11	6496910	0.249714	39	2	0.0383946	Esophagus_Mucosa	No
ENSG00000151151	IPMK	10	59951278	0.249714	42	6	0.130222	Muscle_Skeletal	No
ENSG00000221909	FAM200A	7	99143931	0.249753	35	1	0.228164	Small_Intestine_Terminal_Ileum	No
ENSG00000157404	KIT	4	55524085	0.249827	37	4	0.04695	Esophagus_Mucosa	No
ENSG00000236511	LINC01231	9	3181589	0.249928	2	2	0.1276	Brain_Cerebellar_Hemisphere	No
ENSG00000146109	ABT1	6	26597180	0.249928	45	4	0.106494	Brain_Cerebellum	No
ENSG00000069493	CLEC2D	12	9817565	0.249987	44	4	0.11	Brain_Substantia_nigra	No
ENSG00000165923	AGBL2	11	47681143	0.250083	44	3	0.0735378	Brain_Cortex	No
ENSG00000186334	SLC36A3	5	150656323	0.250101	2	2	0.118083	Skin_Sun_Exposed_Lower_leg	No
ENSG00000004660	CAMKK1	17	3763609	0.250155	29	11	0.05665	Brain_Caudate_basal_ganglia	No
ENSG00000177082	WDR73	15	85185999	0.250212	42	4	0.0525165	Brain_Caudate_basal_ganglia	No
ENSG00000122958	VPS26A	10	70883268	0.250373	41	4	0.06458	Brain_Nucleus_accumbens_basal_ganglia	No
ENSG00000131626	PPFIA1	11	70116806	0.250431	26	4	0.0389	Small_Intestine_Terminal_Ileum	No
ENSG00000224848	ENSG00000224848	9	99449338	0.250461	43	1	0.1112	Artery_Tibial	No
ENSG00000079691	CARMIL1	6	25279306	0.250515	41	8	0.020614	Lung	No
ENSG00000151689	INPP1	2	191208196	0.250544	45	3	0.0451	Colon_Transverse	No
ENSG00000204267	TAP2	6	32789610	0.250592	43	4	0.0693872	Pituitary	No
ENSG00000266289	LINC02933	8	104395306	0.250611	37	5	0.151368	Esophagus_Muscularis	No
ENSG00000118707	TGIF2	20	35201891	0.25064	43	2	0.2045	Artery_Coronary	No
ENSG00000128739	SNRPN	15	25068794	0.250685	23	3	0.04266	Artery_Coronary	No
ENSG00000167550	RHEBL1	12	49458468	0.25076	42	2	0.127156	Brain_Putamen_basal_ganglia	No
ENSG00000272416	ENSG00000272416	5	53176123	0.250787	20	3	0.1756	Artery_Tibial	No
ENSG00000279078	SND1-IT1	7	127637649	0.250827	12	4	0.2019	Whole_Blood	No
ENSG00000162078	ZG16B	16	2880170	0.250902	35	1	0.1104	Heart_Atrial_Appendage	No
ENSG00000278642	ENSG00000278642	17	56033325	0.250921	14	1	0.2266	Brain_Spinal_cord_cervical_c-1	No
ENSG00000121454	LHX4	1	180199421	0.250943	29	6	0.0357876	Skin_Sun_Exposed_Lower_leg	No
ENSG00000240204	SMKR1	7	129142320	0.251041	39	1	0.150948	Brain_Frontal_Cortex_BA9	No
ENSG00000184986	TMEM121	14	105992940	0.251162	34	2	0.0740983	Nerve_Tibial	No
ENSG00000135775	COG2	1	230778235	0.251187	38	9	0.02912	Adipose_Subcutaneous	No
ENSG00000255160	ENSG00000255160	11	19321430	0.251211	7	5	0.0935	Nerve_Tibial	No
ENSG00000164169	PRMT9	4	148558936	0.251257	2	2	0.1079	Thyroid	No
ENSG00000182240	BACE2	21	42539728	0.251352	44	7	0.00507466	Small_Intestine_Terminal_Ileum	No
ENSG00000084636	COL16A1	1	32117848	0.251493	45	4	0.0475514	Muscle_Skeletal	No
ENSG00000113262	GRM6	5	178405328	0.251516	37	5	0.0947393	Small_Intestine_Terminal_Ileum	No
ENSG00000276408	ENSG00000276408	16	75590289	0.251641	24	2	0.106864	Pituitary	No
ENSG00000182578	CSF1R	5	149432854	0.251736	16	8	0.0101059	Pituitary	No
ENSG00000174137	FAM53A	4	1619642	0.251865	45	5	0.01139	Brain_Cerebellum	No
ENSG00000104980	TIMM44	19	7991603	0.251921	45	1	0.148662	Esophagus_Muscularis	No
ENSG00000063015	SEZ6	17	27281919	0.25197	27	3	0.0643439	Brain_Caudate_basal_ganglia	No
ENSG00000128709	HOXD9	2	176987088	0.25201	25	5	0.0756887	Nerve_Tibial	No
ENSG00000204604	ZNF468	19	53341261	0.252028	45	4	0.0272297	Minor_Salivary_Gland	No
ENSG00000135409	AMHR2	12	53817639	0.2521	18	1	0.2521	Lung	No
ENSG00000165105	RASEF	9	85594500	0.252106	14	6	0.04943	Adipose_Subcutaneous	No
ENSG00000219200	RNASEK	17	6915736	0.252137	44	3	0.123995	Liver	No
ENSG00000272140	ENSG00000272140	10	75463493	0.252374	36	1	0.253	Adipose_Visceral_Omentum	No
ENSG00000204227	RING1	6	33176272	0.252478	43	3	0.0523498	Brain_Cerebellum	No
ENSG00000141622	ARK2C	18	43906772	0.252533	40	4	0.0361802	Skin_Not_Sun_Exposed_Suprapubic	No
ENSG00000101282	RSPO4	20	939095	0.252546	45	8	0.02126	Skin_Not_Sun_Exposed_Suprapubic	No
ENSG00000163464	CXCR1	2	219027568	0.252586	44	3	0.1105	Pancreas	No
ENSG00000156042	CFAP70	10	75013517	0.252694	42	1	0.233214	Adipose_Subcutaneous	No
ENSG00000168454	TXNDC2	18	9885763	0.25272	22	3	0.04529	Artery_Aorta	No
ENSG00000176920	FUT2	19	49199228	0.252785	26	6	0.2949	Artery_Aorta	No
ENSG00000100596	SPTLC2	14	77972340	0.252863	38	11	0.039571	Stomach	No
ENSG00000135517	MIP	12	56843286	0.25291	19	2	0.09743	Brain_Cortex	No
ENSG00000274220	ENSG00000274220	16	75467733	0.252975	6	1	0.2171	Muscle_Skeletal	No
ENSG00000157657	ZNF618	9	116638562	0.253111	39	3	0.0101	Brain_Cerebellum	No
ENSG00000105374	NKG7	19	51874860	0.253294	23	5	0.0193452	Colon_Sigmoid	No
ENSG00000283674	ENSG00000283674	8	12325201	0.253342	29	8	0.0144768	Artery_Tibial	No
ENSG00000135324	MRAP2	6	84743475	0.253396	44	3	0.107029	Lung	No
ENSG00000163263	CFAP141	1	154171848	0.2534	5	1	0.2534	Brain_Caudate_basal_ganglia	No
ENSG00000144647	POMGNT2	3	43120724	0.253417	37	3	0.03587	Brain_Cerebellum	No
ENSG00000281327	LINC01338	5	82103293	0.253448	6	2	0.09797	Brain_Nucleus_accumbens_basal_ganglia	No
ENSG00000255618	LINC02440	12	119210837	0.253551	14	2	0.0943137	Brain_Amygdala	No
ENSG00000088726	TMEM40	3	12775024	0.253578	23	3	0.0257988	Skin_Sun_Exposed_Lower_leg	No
ENSG00000183682	BMP8A	1	39957318	0.253756	43	6	0.0302216	Brain_Frontal_Cortex_BA9	No
ENSG00000278224	PRICKLE4	6	41748519	0.253846	36	4	0.0497474	Colon_Transverse	No
ENSG00000270607	LEISA1	11	19732480	0.253884	31	7	0.0308078	Nerve_Tibial	No
ENSG00000266821	ENSG00000266821	17	45956838	0.253967	16	3	0.1616	Colon_Sigmoid	No
ENSG00000258483	LINC02251	15	98563824	0.253978	14	4	0.0477143	Brain_Cortex	No
ENSG00000259946	ENSG00000259946	1	98432561	0.254	3	1	0.254	Brain_Anterior_cingulate_cortex_BA24	No
ENSG00000145425	RPS3A	4	152020725	0.254073	45	1	0.0505	Brain_Cerebellar_Hemisphere	No
ENSG00000197798	FAM118B	11	126081309	0.254106	30	6	0.009289	Brain_Frontal_Cortex_BA9	No
ENSG00000143543	JTB	1	153946745	0.2543	3	1	0.2543	Brain_Frontal_Cortex_BA9	No
ENSG00000166068	SPRED1	15	38544527	0.254478	14	4	0.09209	Heart_Left_Ventricle	No
ENSG00000247011	ENSG00000247011	17	49012350	0.254487	23	2	0.04752	Breast_Mammary_Tissue	No
ENSG00000177483	RBM44	2	238707032	0.254535	45	3	0.0666516	Ovary	No
ENSG00000237667	LINC01115	2	779837	0.254603	20	1	0.2308	Brain_Cerebellar_Hemisphere	No
ENSG00000261600	ENSG00000261600	2	91768393	0.254756	2	2	0.109925	Skin_Not_Sun_Exposed_Suprapubic	No
ENSG00000143919	CAMKMT	2	44589089	0.254803	45	2	0.202175	Whole_Blood	No
ENSG00000196670	ZFP62	5	180274611	0.254951	45	2	0.114766	Liver	No
ENSG00000100294	MCAT	22	43528212	0.254959	45	5	0.05014	Brain_Spinal_cord_cervical_c-1	No
ENSG00000196659	IFT70B	2	178413726	0.255077	41	3	0.0255071	Prostate	No
ENSG00000181617	FDCSP	4	71091788	0.2551	11	1	0.2551	Esophagus_Mucosa	No
ENSG00000141441	GAREM1	18	29704840	0.255172	7	4	0.02307	Colon_Sigmoid	No
ENSG00000132323	ILKAP	2	239079042	0.255186	40	5	0.05099	Esophagus_Gastroesophageal_Junction	No
ENSG00000260646	ENSG00000260646	16	1562980	0.255217	37	6	0.0406407	Esophagus_Muscularis	No
ENSG00000128683	GAD1	2	171669723	0.255243	41	5	0.00148966	Esophagus_Gastroesophageal_Junction	No
ENSG00000248727	LINC01948	5	55753622	0.255261	30	3	0.0291315	Skin_Sun_Exposed_Lower_leg	No
ENSG00000108963	DPH1	17	1933404	0.255312	45	3	0.104796	Brain_Spinal_cord_cervical_c-1	No
ENSG00000112273	HDGFL1	6	22569678	0.255327	3	2	0.2305	Brain_Cortex	No
ENSG00000188266	HYKK	15	78799906	0.255338	33	5	0.0107	Brain_Frontal_Cortex_BA9	No
ENSG00000170421	KRT8	12	53290977	0.255384	23	3	0.114	Thyroid	No
ENSG00000154188	ANGPT1	8	108261721	0.255424	40	4	0.07353	Spleen	No
ENSG00000161526	SAP30BP	17	73663196	0.255432	41	7	0.09026	Skin_Not_Sun_Exposed_Suprapubic	No
ENSG00000101052	IFT52	20	42219571	0.25546	45	2	0.0907859	Whole_Blood	No
ENSG00000171643	S100Z	5	76145826	0.255479	4	4	0.3136	Spleen	No
ENSG00000174527	MYO1H	12	109785708	0.25548	10	4	0.0256618	Colon_Sigmoid	No
ENSG00000254999	BRK1	3	10157276	0.255571	44	3	0.0397028	Whole_Blood	No
ENSG00000070081	NUCB2	11	17229700	0.255588	40	4	0.01621	Liver	No
ENSG00000183486	MX2	21	42733870	0.255618	43	10	0.00446896	Esophagus_Mucosa	No
ENSG00000100201	DDX17	22	38879445	0.255629	37	3	0.0374785	Prostate	No
ENSG00000134245	WNT2B	1	113009163	0.25563	23	6	0.002425	Esophagus_Muscularis	No
ENSG00000114098	ARMC8	3	137906109	0.255642	42	3	0.1458	Thyroid	No
ENSG00000196431	CRYBA4	22	27017928	0.255653	5	5	0.0878379	Colon_Transverse	No
ENSG00000187942	LDLRAD2	1	22138758	0.255684	26	6	0.0310175	Esophagus_Muscularis	No
ENSG00000257467	PPFIA2-AS1	12	81664454	0.255781	19	4	0.06852	Pituitary	No
ENSG00000160883	HK3	5	176307870	0.255789	42	5	0.0199507	Adipose_Subcutaneous	No
ENSG00000175087	PDIK1L	1	26437664	0.255856	39	2	0.0652738	Esophagus_Muscularis	No
ENSG00000253720	ENSG00000253720	8	130952102	0.2559	9	1	0.2559	Brain_Caudate_basal_ganglia	No
ENSG00000163879	DNALI1	1	38022520	0.255923	44	3	0.021456	Stomach	No
ENSG00000204568	MRPS18B	6	30585486	0.256028	43	3	0.09493	Lung	No
ENSG00000100373	UPK3A	22	45680863	0.256053	29	3	0.2359	Brain_Amygdala	No
ENSG00000149600	COMMD7	20	31290493	0.256069	40	2	0.0810423	Brain_Substantia_nigra	No
ENSG00000104969	SGTA	19	2754712	0.256083	25	5	0.0375429	Lung	No
ENSG00000259182	ENSG00000259182	15	101708735	0.256087	17	4	0.07727	Small_Intestine_Terminal_Ileum	No
ENSG00000267778	CBARP-DT	19	1238178	0.256163	14	3	0.1175	Pituitary	No
ENSG00000010818	HIVEP2	6	143072604	0.256185	37	3	0.05983	Adipose_Visceral_Omentum	No
ENSG00000267339	LINC00906	19	29456038	0.256266	13	2	0.1024	Brain_Nucleus_accumbens_basal_ganglia	No
ENSG00000176444	CLK2	1	155232659	0.256338	23	1	0.2442	Adrenal_Gland	No
ENSG00000151090	THRB	3	24158651	0.256445	34	5	0.01574	Colon_Transverse	No
ENSG00000153933	DGKE	17	54911460	0.256473	42	4	0.0802741	Spleen	No
ENSG00000063177	RPL18	19	49118585	0.256517	16	5	0.02717	Adrenal_Gland	No
ENSG00000157426	AASDH	4	57204456	0.25656	44	4	0.01047	Brain_Cerebellum	No
ENSG00000196305	IARS1	9	94972489	0.256608	45	4	0.1476	Muscle_Skeletal	No
ENSG00000131477	RAMP2	17	40910465	0.256615	30	2	0.1794	Artery_Coronary	No
ENSG00000162694	EXTL2	1	101337943	0.256683	44	3	0.0469006	Brain_Putamen_basal_ganglia	No
ENSG00000140993	TIGD7	16	3348832	0.256701	44	2	0.0890558	Lung	No
ENSG00000164764	SBSPON	8	73976775	0.256754	27	9	0.1098	Brain_Cerebellar_Hemisphere	No
ENSG00000112893	MAN2A1	5	109025067	0.256879	39	7	0.0197955	Minor_Salivary_Gland	No
ENSG00000102854	MSLN	16	810762	0.25688	40	5	0.02628	Brain_Anterior_cingulate_cortex_BA24	No
ENSG00000115145	STAM2	2	152973315	0.256881	39	5	0.02304	Skin_Sun_Exposed_Lower_leg	No
ENSG00000206028	ENSG00000206028	22	27063656	0.256901	7	3	0.04741	Spleen	No
ENSG00000235034	C19orf81	19	51152702	0.256985	4	3	0.1132	Ovary	No
ENSG00000187889	FYB2	1	57184477	0.257392	22	8	0.03253	Heart_Atrial_Appendage	No
ENSG00000145569	OTULINL	5	14581884	0.257397	44	5	0.0788945	Artery_Tibial	No
ENSG00000225643	ENSG00000225643	1	25907969	0.257407	23	3	0.04321	Brain_Cerebellar_Hemisphere	No
ENSG00000049167	ERCC8	5	60169658	0.257432	45	4	0.00016619	Adrenal_Gland	No
ENSG00000172969	FRG2C	3	75713481	0.25761	2	1	0.240354	Vagina	No
ENSG00000244693	-	0	143963794	0.257632	21	4	0.152355	Adipose_Subcutaneous	No
ENSG00000171126	KCNG3	2	42669157	0.25765	16	3	0.188506	Brain_Hippocampus	No
ENSG00000213639	PPP1CB	2	28974506	0.257655	44	3	0.06845	Esophagus_Gastroesophageal_Junction	No
ENSG00000100079	LGALS2	22	37966255	0.257697	30	4	0.0678972	Colon_Transverse	No
ENSG00000189127	ANKRD34B	5	79852574	0.257725	12	5	0.2799	Brain_Nucleus_accumbens_basal_ganglia	No
ENSG00000154723	ATP5PF	21	27088815	0.257755	9	4	0.07445	Artery_Tibial	No
ENSG00000258811	ENSG00000258811	14	105309000	0.257764	38	4	0.02583	Artery_Aorta	No
ENSG00000171564	FGB	4	155484108	0.257842	34	4	0.0791565	Brain_Caudate_basal_ganglia	No
ENSG00000169884	WNT10B	12	49359123	0.257891	36	3	0.0717135	Esophagus_Mucosa	No
ENSG00000235979	ENSG00000235979	17	19342456	0.257993	26	5	0.0569525	Esophagus_Muscularis	No
ENSG00000155926	SLA	8	134048973	0.258022	41	5	0.02464	Brain_Cerebellum	No
ENSG00000168610	STAT3	17	40465342	0.258033	30	5	0.0456149	Brain_Spinal_cord_cervical_c-1	No
ENSG00000255135	EMSY-DT	11	76152382	0.258057	45	2	0.08576	Liver	No
ENSG00000282876	ENSG00000282876	20	42218648	0.258104	28	2	0.1791	Brain_Cerebellum	No
ENSG00000167693	NXN	17	702553	0.258123	35	14	0.0153274	Brain_Caudate_basal_ganglia	No
ENSG00000096872	IFT74	9	26947037	0.258182	44	3	0.0207218	Artery_Coronary	No
ENSG00000102710	SUPT20H	13	37583449	0.258231	44	1	0.220714	Brain_Anterior_cingulate_cortex_BA24	No
ENSG00000132854	KANK4	1	62702651	0.258281	27	8	0.0389645	Brain_Amygdala	No
ENSG00000248874	LINC02899	5	23951457	0.258301	27	2	0.130997	Prostate	No
ENSG00000176973	FAM89B	11	65339820	0.258375	45	2	0.09632	Brain_Cerebellar_Hemisphere	No
ENSG00000265681	RPL17	18	47014851	0.258412	41	4	0.105021	Uterus	No
ENSG00000105668	UPK1A	19	36157715	0.25842	39	3	0.0259304	Thyroid	No
ENSG00000008517	IL32	16	3115298	0.258421	44	2	0.059407	Nerve_Tibial	No
ENSG00000162734	PEA15	1	160175127	0.258429	19	4	0.1464	Brain_Anterior_cingulate_cortex_BA24	No
ENSG00000150764	DIXDC1	11	111797868	0.258459	37	2	0.109493	Nerve_Tibial	No
ENSG00000034971	MYOC	1	171604557	0.258554	42	5	0.136055	Liver	No
ENSG00000172380	GNG12	1	68167149	0.258588	41	4	0.00861059	Thyroid	No
ENSG00000243156	MICAL3	22	18270415	0.258679	33	11	0.0288338	Esophagus_Gastroesophageal_Junction	No
ENSG00000156650	KAT6B	10	76585340	0.258783	3	3	0.08198	Whole_Blood	No
ENSG00000161249	DMKN	19	35988122	0.258868	33	5	0.02363	Brain_Cortex	No
ENSG00000162931	TRIM17	1	228595641	0.25887	40	3	0.0922841	Esophagus_Mucosa	No
ENSG00000231394	ENSG00000231394	7	55661470	0.258945	2	2	0.1686	Pituitary	No
ENSG00000160471	COX6B2	19	55860674	0.258948	17	3	0.133905	Skin_Sun_Exposed_Lower_leg	No
ENSG00000165953	SERPINA12	14	94953611	0.258955	11	5	0.04092	Skin_Sun_Exposed_Lower_leg	No
ENSG00000125503	PPP1R12C	19	55602281	0.258997	38	6	0.025	Brain_Hypothalamus	No
ENSG00000165312	OTUD1	10	23728198	0.259056	23	3	0.0981631	Brain_Cerebellar_Hemisphere	No
ENSG00000149564	ESAM	11	124622026	0.259072	14	5	0.206099	Artery_Tibial	No
ENSG00000114779	ABHD14B	3	52002526	0.259074	34	7	0.0211316	Pituitary	No
ENSG00000189001	SBSN	19	36014269	0.259077	18	4	0.08261	Uterus	No
ENSG00000253988	ENSG00000253988	8	139075511	0.259101	11	4	0.2582	Artery_Coronary	No
ENSG00000272564	ENSG00000272564	2	86131402	0.259168	35	3	0.04859	Adipose_Subcutaneous	No
ENSG00000164107	HAND2	4	174446120	0.259222	6	4	0.1988	Artery_Tibial	No
ENSG00000122696	SLC25A51	9	37879400	0.259266	45	3	0.0265516	Esophagus_Muscularis	No
ENSG00000153446	C16orf89	16	5094123	0.25941	40	6	0.236227	Adipose_Subcutaneous	No
ENSG00000168484	SFTPC	8	22014426	0.259456	19	7	0.1071	Brain_Frontal_Cortex_BA9	No
ENSG00000167202	TBC1D2B	15	78276378	0.259477	43	6	0.06053	Artery_Coronary	No
ENSG00000259887	FIGNL2-DT	12	52242007	0.259504	5	2	0.102987	Adipose_Visceral_Omentum	No
ENSG00000250846	EPHA5-AS1	4	66535679	0.259592	17	4	0.147691	Brain_Hypothalamus	No
ENSG00000140505	CYP1A2	15	75041185	0.2596	6	1	0.2596	Adipose_Visceral_Omentum	No
ENSG00000136161	RCBTB2	13	49063095	0.259626	39	5	0.0368435	Whole_Blood	No
ENSG00000164978	NUDT2	9	34329504	0.259686	45	2	0.0500542	Esophagus_Gastroesophageal_Junction	No
ENSG00000189292	ALKAL2	2	279558	0.259721	17	7	0.04624	Esophagus_Mucosa	No
ENSG00000124743	KLHL31	6	53512699	0.259784	37	6	0.0538709	Heart_Atrial_Appendage	No
ENSG00000087338	GMCL1	2	70056774	0.260288	42	2	0.105055	Whole_Blood	No
ENSG00000273270	LINC03072	7	128164070	0.260495	45	2	0.0388165	Heart_Atrial_Appendage	No
ENSG00000271653	ENSG00000271653	3	37258270	0.260502	32	2	0.0303786	Small_Intestine_Terminal_Ileum	No
ENSG00000197694	SPTAN1	9	131314866	0.260648	18	4	0.02571	Breast_Mammary_Tissue	No
ENSG00000148153	INIP	9	115446206	0.260656	26	5	0.0788752	Muscle_Skeletal	No
ENSG00000122543	OCM	7	5919458	0.260688	32	7	0.01439	Brain_Nucleus_accumbens_basal_ganglia	No
ENSG00000133195	SLC39A11	17	70642088	0.260702	34	12	0.05657	Brain_Putamen_basal_ganglia	No
ENSG00000174827	PDZK1	1	145726918	0.260707	9	3	0.107603	Muscle_Skeletal	No
ENSG00000167608	TMC4	19	54663846	0.26077	45	3	0.00524914	Brain_Hypothalamus	No
ENSG00000227542	MYO1B-AS1	2	192093891	0.260847	10	2	0.1449	Adipose_Subcutaneous	No
ENSG00000134207	SYT6	1	114631913	0.260871	12	5	0.0919136	Pancreas	No
ENSG00000099800	TIMM13	19	2425622	0.260884	45	7	0.025082	Esophagus_Mucosa	No
ENSG00000104853	CLPTM1	19	45457842	0.260925	43	4	0.0260527	Artery_Tibial	No
ENSG00000166959	MS4A8	11	60467047	0.261038	10	5	0.02783	Small_Intestine_Terminal_Ileum	No
ENSG00000159248	GJD2	15	35043233	0.261112	9	5	0.03318	Brain_Nucleus_accumbens_basal_ganglia	No
ENSG00000173406	DAB1	1	57460451	0.261125	38	4	0.0838089	Heart_Left_Ventricle	No
ENSG00000237179	LINC01797	2	66924257	0.261172	4	3	0.05944	Colon_Sigmoid	No
ENSG00000106609	TMEM248	7	66386212	0.261351	44	4	0.039575	Adrenal_Gland	No
ENSG00000187730	GABRD	1	1950780	0.261405	34	4	0.170159	Prostate	No
ENSG00000139190	VAMP1	12	6571403	0.261522	45	3	0.00461994	Skin_Sun_Exposed_Lower_leg	No
ENSG00000273148	LCDR	20	18775173	0.26158	45	3	0.0865826	Whole_Blood	No
ENSG00000259957	-	0	49328797	0.261615	3	3	0.548107	Brain_Cerebellum	No
ENSG00000151704	KCNJ1	11	128706210	0.261656	29	9	0.00360746	Brain_Cortex	No
ENSG00000123610	TNFAIP6	2	152214106	0.261767	35	6	0.0181396	Heart_Atrial_Appendage	No
ENSG00000126218	F10	13	113777128	0.261809	42	6	0.0184137	Pituitary	No
ENSG00000152990	ADGRA3	4	22346694	0.261814	37	12	0.0318069	Brain_Amygdala	No
ENSG00000236427	CCDST	1	152178334	0.261909	3	3	0.4077	Skin_Sun_Exposed_Lower_leg	No
ENSG00000255479	ENSG00000255479	11	76336506	0.26197	2	2	0.1898	Adipose_Subcutaneous	No
ENSG00000104936	DMPK	19	46272975	0.262027	45	4	0.0243282	Heart_Atrial_Appendage	No
ENSG00000156265	MAP3K7CL	21	30449792	0.262154	39	3	0.127835	Ovary	No
ENSG00000125652	ALKBH7	19	6372444	0.262186	43	3	0.13276	Adipose_Visceral_Omentum	No
ENSG00000173409	ARV1	1	231114727	0.262301	45	3	0.008682	Stomach	No
ENSG00000250067	YJEFN3	19	19627036	0.262373	44	4	0.0633062	Brain_Hippocampus	No
ENSG00000164265	SCGB3A2	5	147250245	0.262386	10	7	0.0963409	Nerve_Tibial	No
ENSG00000120057	SFRP5	10	99526508	0.262387	45	3	0.03837	Brain_Substantia_nigra	No
ENSG00000140470	ADAMTS17	15	100511794	0.262432	30	12	0.0100833	Heart_Atrial_Appendage	No
ENSG00000259763	LINC02157	15	96779014	0.262467	12	2	0.08854	Vagina	No
ENSG00000215045	GRID2IP	7	6537093	0.262583	29	8	0.07907	Brain_Cerebellum	No
ENSG00000105617	LENG1	19	54658899	0.262595	40	3	0.100165	Brain_Frontal_Cortex_BA9	No
ENSG00000245571	FAM111A-DT	11	58897606	0.262631	35	3	0.0697637	Artery_Tibial	No
ENSG00000172432	GTPBP2	6	43573053	0.262723	39	3	0.08699	Esophagus_Muscularis	No
ENSG00000127580	WDR24	16	734622	0.26277	40	1	0.09328	Breast_Mammary_Tissue	No
ENSG00000130167	TSPAN16	19	11406824	0.26283	8	3	0.2039	Spleen	No
ENSG00000196275	GTF2IRD2	7	74210483	0.262943	17	3	0.0839894	Adrenal_Gland	No
ENSG00000087269	NOP14	4	2939660	0.262965	30	2	0.01046	Brain_Cerebellum	No
ENSG00000121390	PSPC1	13	20248896	0.263004	44	4	0.0415872	Brain_Substantia_nigra	No
ENSG00000163599	CTLA4	2	204732509	0.263094	26	2	0.107667	Lung	No
ENSG00000162009	SSTR5	16	1122756	0.263124	8	5	0.229483	Artery_Aorta	No
ENSG00000143228	NUF2	1	163236366	0.263128	40	3	0.04918	Adipose_Visceral_Omentum	No
ENSG00000069329	VPS35	16	46690054	0.26317	29	2	0.3039	Artery_Coronary	No
ENSG00000169032	MAP2K1	15	66679155	0.26317	43	3	0.0161496	Brain_Putamen_basal_ganglia	No
ENSG00000011143	MKS1	17	56282803	0.263182	37	4	0.0167575	Pancreas	No
ENSG00000089050	RBBP9	20	18467184	0.263299	44	4	0.027134	Skin_Sun_Exposed_Lower_leg	No
ENSG00000242622	GSK3B-DT	3	119813742	0.263322	3	2	0.1062	Brain_Putamen_basal_ganglia	No
ENSG00000150867	PIP4K2A	10	22823778	0.263475	36	7	0.0349	Brain_Cerebellar_Hemisphere	No
ENSG00000277159	ENSG00000277159	13	113257141	0.263511	43	3	0.2099	Liver	No
ENSG00000197785	ATAD3A	1	1447531	0.263607	29	7	0.04251	Esophagus_Muscularis	No
ENSG00000180316	PNPLA1	6	36210980	0.263686	8	5	0.06751	Adipose_Subcutaneous	No
ENSG00000162482	AKR7A3	1	19609052	0.263687	34	8	0.0309683	Spleen	No
ENSG00000177272	KCNA3	1	111214310	0.263731	22	6	0.1188	Spleen	No
ENSG00000116747	RO60	1	193028552	0.263809	37	5	0.03166	Brain_Hypothalamus	No
ENSG00000134864	GGACT	13	101183810	0.26383	44	1	0.130507	Thyroid	No
ENSG00000129515	SNX6	14	35030300	0.263837	42	4	0.00473537	Brain_Amygdala	No
ENSG00000078403	MLLT10	10	21823094	0.263872	5	3	0.1078	Heart_Atrial_Appendage	No
ENSG00000000938	FGR	1	27938575	0.263895	34	3	0.02339	Brain_Nucleus_accumbens_basal_ganglia	No
ENSG00000226101	LINC02097	17	70068474	0.263914	23	3	0.1203	Brain_Hippocampus	No
ENSG00000161905	ALOX15	17	4534197	0.263925	31	4	0.0308	Artery_Coronary	No
ENSG00000135441	BLOC1S1	12	56109820	0.263931	45	5	0.0263392	Heart_Left_Ventricle	No
ENSG00000143845	ETNK2	1	204100190	0.263944	25	4	0.0502594	Brain_Hypothalamus	No
ENSG00000156395	SORCS3	10	106400859	0.264006	12	6	0.03917	Brain_Nucleus_accumbens_basal_ganglia	No
ENSG00000258754	LINC01579	15	94261771	0.264076	4	3	0.0562	Brain_Hypothalamus	No
ENSG00000154025	SLC5A10	17	18853658	0.264108	27	3	0.0783854	Skin_Sun_Exposed_Lower_leg	No
ENSG00000156463	SH3RF2	5	145316142	0.264128	11	5	0.0643626	Thyroid	No
ENSG00000101367	MAPRE1	20	31407699	0.264174	37	4	0.0164155	Skin_Not_Sun_Exposed_Suprapubic	No
ENSG00000117335	CD46	1	207925402	0.264174	42	2	0.0635987	Heart_Left_Ventricle	No
ENSG00000117600	PLPPR4	1	99729509	0.264269	11	2	0.1032	Adrenal_Gland	No
ENSG00000130734	ATG4D	19	10654571	0.264279	41	5	0.06779	Esophagus_Mucosa	No
ENSG00000101443	WFDC2	20	44098346	0.264297	44	8	0.0961519	Brain_Nucleus_accumbens_basal_ganglia	No
ENSG00000043143	JADE2	5	133860003	0.264412	18	2	0.109841	Artery_Tibial	No
ENSG00000170545	SMAGP	12	51638342	0.264498	45	3	0.00998258	Whole_Blood	No
ENSG00000152583	SPARCL1	4	88394487	0.264511	37	3	0.03016	Brain_Substantia_nigra	No
ENSG00000160808	MYL3	3	46899362	0.264645	41	2	0.119274	Esophagus_Mucosa	No
ENSG00000122733	PHF24	9	34957484	0.264708	40	8	0.0438226	Brain_Cortex	No
ENSG00000148229	POLE3	9	116169515	0.264769	44	1	0.217485	Brain_Caudate_basal_ganglia	No
ENSG00000026751	SLAMF7	1	160709037	0.264839	14	4	0.06441	Skin_Sun_Exposed_Lower_leg	No
ENSG00000130706	ADRM1	20	60877149	0.264839	18	6	0.08044	Breast_Mammary_Tissue	No
ENSG00000249159	ENSG00000249159	5	8387751	0.264879	15	3	0.130264	Brain_Cerebellum	No
ENSG00000152527	PLEKHH2	2	43864412	0.264986	45	3	0.0505663	Muscle_Skeletal	No
ENSG00000159917	ZNF235	19	44732882	0.265078	42	4	0.0586594	Brain_Hippocampus	No
ENSG00000217258	-	0	10592445	0.265096	9	4	0.2301	Brain_Cortex	No
ENSG00000110324	IL10RA	11	117857063	0.265102	31	5	0.0677299	Skin_Not_Sun_Exposed_Suprapubic	No
ENSG00000197446	CYP2F1	19	41620337	0.265103	3	3	0.263435	Esophagus_Mucosa	No
ENSG00000137817	PARP6	15	72533522	0.265182	41	2	0.2213	Brain_Substantia_nigra	No
ENSG00000235295	LINC01634	22	18512151	0.265234	11	6	0.0745905	Esophagus_Gastroesophageal_Junction	No
ENSG00000113600	C9	5	39284364	0.265236	2	2	0.1924	Adipose_Subcutaneous	No
ENSG00000203791	EEF1AKMT2	10	126436718	0.265269	45	2	0.0477102	Brain_Cerebellar_Hemisphere	No
ENSG00000127463	EMC1	1	19542158	0.265281	43	3	0.0443678	Artery_Coronary	No
ENSG00000223561	LINC03007	7	25632971	0.265317	39	4	0.0113518	Heart_Atrial_Appendage	No
ENSG00000130477	UNC13A	19	17712137	0.265458	26	6	0.030492	Esophagus_Muscularis	No
ENSG00000260619	ENSG00000260619	15	81283145	0.265493	32	1	0.177168	Nerve_Tibial	No
ENSG00000226751	-	0	16134031	0.265624	16	6	0.258161	Colon_Transverse	No
ENSG00000240857	RDH14	2	18735989	0.265628	26	8	0.06213	Liver	No
ENSG00000183765	CHEK2	22	29083731	0.265638	31	6	0.1565	Esophagus_Gastroesophageal_Junction	No
ENSG00000143375	CGN	1	151482986	0.265739	30	4	0.01504	Adipose_Subcutaneous	No
ENSG00000023697	DERA	12	16064106	0.265772	11	4	0.04229	Brain_Caudate_basal_ganglia	No
ENSG00000244462	RBM12	20	34236847	0.265784	45	3	0.0921148	Artery_Tibial	No
ENSG00000162144	CYB561A3	11	61116217	0.265809	44	1	0.0920936	Pituitary	No
ENSG00000214013	GANC	15	42565431	0.265824	41	4	0.127026	Brain_Cerebellar_Hemisphere	No
ENSG00000092929	UNC13D	17	73823306	0.265827	45	3	0.00627382	Thyroid	No
ENSG00000182795	C1orf116	1	207191866	0.265828	17	3	0.06016	Artery_Coronary	No
ENSG00000089022	MAPKAPK5	12	112279782	0.265879	45	2	0.1384	Artery_Coronary	No
ENSG00000183864	TOB2	22	41829496	0.265972	15	2	0.1406	Adipose_Visceral_Omentum	No
ENSG00000131095	GFAP	17	42982376	0.266	16	5	0.1259	Artery_Tibial	No
ENSG00000283473	FAM240A	3	46654014	0.266039	5	3	0.230705	Brain_Hippocampus	No
ENSG00000152484	USP12	13	27640293	0.266156	17	6	0.02023	Brain_Caudate_basal_ganglia	No
ENSG00000130528	HRC	19	49654455	0.266222	18	2	0.1051	Heart_Left_Ventricle	No
ENSG00000171724	VAT1L	16	77822427	0.266246	39	15	0.00469264	Artery_Tibial	No
ENSG00000275713	H2BC9	6	26251841	0.266259	33	3	0.0573744	Brain_Hippocampus	No
ENSG00000108883	EFTUD2	17	42927311	0.266449	44	4	0.004415	Small_Intestine_Terminal_Ileum	No
ENSG00000131142	CCL25	19	8117651	0.266529	13	5	0.0205283	Brain_Frontal_Cortex_BA9	No
ENSG00000142731	PLK4	4	128802016	0.266616	12	2	0.1884	Brain_Cerebellar_Hemisphere	No
ENSG00000073803	MAP3K13	3	185000729	0.266632	43	4	0.0562831	Liver	No
ENSG00000108846	ABCC3	17	48712138	0.266691	44	3	0.002477	Muscle_Skeletal	No
ENSG00000125166	GOT2	16	58741035	0.2668	45	3	0.0131053	Brain_Substantia_nigra	No
ENSG00000112312	GMNN	6	24775159	0.266804	36	3	0.02508	Adipose_Subcutaneous	No
ENSG00000167552	TUBA1A	12	49578579	0.26682	24	2	0.1384	Brain_Putamen_basal_ganglia	No
ENSG00000121690	DEPDC7	11	33037410	0.26689	43	7	0.0092386	Spleen	No
ENSG00000176974	SHMT1	17	18231187	0.266923	45	4	0.0003154	Spleen	No
ENSG00000168566	SNRNP48	6	7590432	0.266962	40	5	0.07424	Adipose_Subcutaneous	No
ENSG00000236318	LINC02888	7	17414491	0.267057	13	8	0.0261901	Pancreas	No
ENSG00000188011	RTP5	2	242811752	0.267235	40	7	0.0554498	Adipose_Visceral_Omentum	No
ENSG00000275636	ENSG00000275636	15	40371092	0.267244	26	2	0.164284	Nerve_Tibial	No
ENSG00000171467	ZNF318	6	43274872	0.267318	29	6	0.01978	Brain_Cerebellar_Hemisphere	No
ENSG00000082258	CCNT2	2	135675805	0.267394	45	1	0.154686	Brain_Putamen_basal_ganglia	No
ENSG00000169504	CLIC4	1	25071848	0.267549	45	4	0.0224473	Brain_Anterior_cingulate_cortex_BA24	No
ENSG00000133858	ZFC3H1	12	72003252	0.267685	40	2	0.1955	Brain_Caudate_basal_ganglia	No
ENSG00000196689	TRPV1	17	3468738	0.26775	41	9	0.00232241	Artery_Aorta	No
ENSG00000140506	LMAN1L	15	75105057	0.267817	17	2	0.07414	Brain_Putamen_basal_ganglia	No
ENSG00000197594	ENPP1	6	132129156	0.267847	31	8	0.0305191	Muscle_Skeletal	No
ENSG00000131050	BPIFA2	20	31749574	0.267849	6	1	0.2229	Lung	No
ENSG00000164045	CDC25A	3	48198636	0.267877	44	1	0.00195468	Colon_Transverse	No
ENSG00000274979	ENSG00000274979	12	69720353	0.268135	17	4	0.023811	Whole_Blood	No
ENSG00000163026	WDCP	2	24252210	0.268426	36	4	0.1291	Esophagus_Gastroesophageal_Junction	No
ENSG00000266964	FXYD1	19	35629712	0.268454	19	5	0.07638	Brain_Hypothalamus	No
ENSG00000160113	NR2F6	19	17342692	0.268523	21	8	0.01337	Artery_Aorta	No
ENSG00000198146	ZNF770	15	35270542	0.268558	39	6	0.1253	Colon_Sigmoid	No
ENSG00000204740	MALRD1	10	19492779	0.268582	31	7	0.0405223	Colon_Transverse	No
ENSG00000123095	BHLHE41	12	26272959	0.2686	22	5	0.05846	Thyroid	No
ENSG00000177076	ACER2	9	19408925	0.26871	44	4	0.0493428	Esophagus_Gastroesophageal_Junction	No
ENSG00000142973	CYP4B1	1	47223510	0.268725	30	3	0.01598	Minor_Salivary_Gland	No
ENSG00000049541	RFC2	7	73645829	0.268784	42	4	0.102759	Small_Intestine_Terminal_Ileum	No
ENSG00000185156	MFSD6L	17	8700436	0.268942	19	4	0.140439	Skin_Not_Sun_Exposed_Suprapubic	No
ENSG00000128463	EMC4	15	34517200	0.268975	43	3	0.1554	Adrenal_Gland	No
ENSG00000167785	ZNF558	19	8920380	0.269034	44	4	0.236389	Skin_Not_Sun_Exposed_Suprapubic	No
ENSG00000186007	LEMD1	1	205350506	0.269123	19	3	0.08973	Prostate	No
ENSG00000164542	MATCAP2	7	36363830	0.269186	25	7	0.0309355	Skin_Sun_Exposed_Lower_leg	No
ENSG00000272849	ENSG00000272849	12	122235417	0.26919	42	2	0.381488	Artery_Coronary	No
ENSG00000141542	RAB40B	17	80612849	0.269281	22	6	0.08169	Heart_Atrial_Appendage	No
ENSG00000133657	ATP13A3	3	194123401	0.269331	23	7	0.06975	Vagina	No
ENSG00000204092	-	0	40312083	0.269374	3	2	0.282224	Brain_Caudate_basal_ganglia	No
ENSG00000204475	NCR3	6	31556672	0.269428	38	7	0.0438895	Whole_Blood	No
ENSG00000107651	SEC23IP	10	121652223	0.269453	42	6	0.00899327	Adrenal_Gland	No
ENSG00000242866	STRC	15	43891596	0.269512	29	1	0.138056	Skin_Not_Sun_Exposed_Suprapubic	No
ENSG00000171604	CXXC5	5	139026884	0.26959	43	4	0.007156	Thyroid	No
ENSG00000273198	ENSG00000273198	1	186490905	0.269715	19	2	0.0933031	Esophagus_Muscularis	No
ENSG00000132669	RIN2	20	19867165	0.269726	33	8	0.02974	Breast_Mammary_Tissue	No
ENSG00000165724	ZMYND19	9	140476531	0.269735	40	4	0.09708	Nerve_Tibial	No
ENSG00000253369	ENSG00000253369	8	54307771	0.269761	16	6	0.0193329	Esophagus_Gastroesophageal_Junction	No
ENSG00000166321	NUDT13	10	74870217	0.269801	44	1	0.200684	Artery_Aorta	No
ENSG00000204176	SYT15	10	46955444	0.269847	35	6	0.120359	Esophagus_Mucosa	No
ENSG00000005175	RPAP3	12	48057070	0.269983	43	2	0.1405	Colon_Sigmoid	No
ENSG00000134802	SLC43A3	11	57174427	0.269985	38	3	0.01577	Thyroid	No
ENSG00000276814	-	0	48433567	0.269997	30	3	0.1529	Adipose_Subcutaneous	No
ENSG00000131203	IDO1	8	39759794	0.270085	26	5	0.0179012	Vagina	No
ENSG00000277443	MARCKS	6	114178523	0.270144	36	4	0.1269	Adipose_Visceral_Omentum	No
ENSG00000133020	MYH8	17	10293639	0.2703	3	1	0.2703	Minor_Salivary_Gland	No
ENSG00000165526	RPUSD4	11	126071993	0.270333	41	7	0.002968	Pituitary	No
ENSG00000143107	FNDC7	1	109255279	0.270379	10	4	0.03073	Brain_Putamen_basal_ganglia	No
ENSG00000153107	ANAPC1	2	112523848	0.270469	24	6	0.0254299	Adrenal_Gland	No
ENSG00000047662	FAM184B	4	17630929	0.270486	25	4	0.09099	Esophagus_Mucosa	No
ENSG00000014257	ACP3	3	132036211	0.27049	44	7	0.0189376	Whole_Blood	No
ENSG00000122741	DCAF10	9	37800499	0.270499	41	2	0.102	Artery_Tibial	No
ENSG00000181045	SLC26A11	17	78193498	0.270657	39	5	0.05556	Brain_Putamen_basal_ganglia	No
ENSG00000115896	PLCL1	2	198669426	0.270718	45	4	0.0670446	Esophagus_Gastroesophageal_Junction	No
ENSG00000110887	DAO	12	109252708	0.270797	8	3	0.1258	Brain_Spinal_cord_cervical_c-1	No
ENSG00000206562	METTL6	3	15422782	0.270916	35	4	0.0159421	Skin_Not_Sun_Exposed_Suprapubic	No
ENSG00000166483	WEE1	11	9595228	0.271213	37	5	0.05843	Artery_Coronary	No
ENSG00000272971	ENSG00000272971	1	156584534	0.271254	12	2	0.0740292	Artery_Tibial	No
ENSG00000227868	TEX46	1	23337327	0.271323	14	2	0.1608	Brain_Substantia_nigra	No
ENSG00000128039	SRD5A3	4	56212276	0.271445	45	1	0.0918179	Brain_Cerebellar_Hemisphere	No
ENSG00000007237	GAS7	17	9813926	0.271477	36	11	0.0204056	Skin_Sun_Exposed_Lower_leg	No
ENSG00000133704	IPO8	12	30781922	0.271515	45	2	0.02834	Pancreas	No
ENSG00000234719	NPIPB2	16	12021230	0.271571	45	1	0.236146	Brain_Putamen_basal_ganglia	No
ENSG00000267919	ENSG00000267919	2	220509812	0.271591	22	3	0.117583	Brain_Cerebellum	No
ENSG00000119535	CSF3R	1	36931644	0.271601	12	6	0.116	Stomach	No
ENSG00000119446	RBM18	9	124999903	0.271649	45	2	0.0890511	Heart_Left_Ventricle	No
ENSG00000236279	CLEC2L	7	139208602	0.271802	37	4	0.0950131	Brain_Cerebellar_Hemisphere	No
ENSG00000140521	POLG	15	89859534	0.271817	41	2	0.02652	Heart_Left_Ventricle	No
ENSG00000144747	TMF1	3	69068978	0.271829	44	3	0.03493	Artery_Tibial	No
ENSG00000077232	DNAJC10	2	183580999	0.271859	35	5	0.056	Brain_Cerebellar_Hemisphere	No
ENSG00000118194	TNNT2	1	201328136	0.271865	28	4	0.02526	Liver	No
ENSG00000128059	PPAT	4	57259528	0.271921	45	3	0.0205199	Stomach	No
ENSG00000167088	SNRPD1	18	19192228	0.272079	43	2	0.1073	Artery_Tibial	No
ENSG00000276791	ENSG00000276791	16	2827319	0.272212	45	1	0.2305	Brain_Cerebellar_Hemisphere	No
ENSG00000170153	RNF150	4	141780961	0.272312	30	3	0.03887	Adipose_Visceral_Omentum	No
ENSG00000047936	ROS1	6	117609463	0.272345	9	3	0.09206	Skin_Not_Sun_Exposed_Suprapubic	No
ENSG00000151651	ADAM8	10	135075907	0.27239	42	4	0.111282	Uterus	No
ENSG00000142273	CBLC	19	45281126	0.27242	4	4	0.4202	Minor_Salivary_Gland	No
ENSG00000159307	SCUBE1	22	43593289	0.272431	33	7	0.0370367	Small_Intestine_Terminal_Ileum	No
ENSG00000110429	FBXO3	11	33762485	0.272494	37	5	0.02363	Brain_Putamen_basal_ganglia	No
ENSG00000177409	SAMD9L	7	92759368	0.27251	45	2	0.2243	Adipose_Visceral_Omentum	No
ENSG00000231824	AKAIN1	18	5145284	0.272679	11	8	0.140544	Pituitary	No
ENSG00000090565	RAB11FIP3	16	475619	0.272771	39	4	0.0449888	Brain_Cerebellum	No
ENSG00000228778	ENSG00000228778	10	101286838	0.272863	5	1	0.167923	Colon_Sigmoid	No
ENSG00000168528	SERINC2	1	31882412	0.272871	45	6	0.0289447	Brain_Cerebellum	No
ENSG00000184619	KRBA2	17	8271955	0.272872	44	2	0.0589664	Small_Intestine_Terminal_Ileum	No
ENSG00000217930	PAM16	16	4381550	0.272922	41	2	0.1789	Brain_Substantia_nigra	No
ENSG00000099875	MKNK2	19	2037470	0.272958	41	5	0.02145	Brain_Hippocampus	No
ENSG00000283031	ENSG00000283031	2	23890077	0.273065	39	6	0.267601	Esophagus_Gastroesophageal_Junction	No
ENSG00000110066	KMT5B	11	67922330	0.273095	29	2	0.175566	Brain_Cortex	No
ENSG00000006638	TBXA2R	19	3594504	0.273114	27	5	0.0114106	Small_Intestine_Terminal_Ileum	No
ENSG00000198185	ZNF334	20	45129701	0.273204	44	1	0.203055	Brain_Nucleus_accumbens_basal_ganglia	No
ENSG00000126391	FRMD8	11	65154070	0.27325	4	2	0.09144	Nerve_Tibial	No
ENSG00000137962	ARHGAP29	1	94614544	0.273265	20	5	0.01826	Artery_Coronary	No
ENSG00000048140	TSPAN17	5	176074388	0.273296	44	5	0.02867	Brain_Hippocampus	No
ENSG00000175485	OR52W1	11	6220376	0.27333	2	2	0.1079	Whole_Blood	No
ENSG00000185352	HS6ST3	13	96743093	0.273423	27	6	0.0591419	Heart_Atrial_Appendage	No
ENSG00000118640	VAMP8	2	85788685	0.273457	33	7	0.01834	Ovary	No
ENSG00000100105	PATZ1	22	31721790	0.273481	43	4	0.0528795	Adipose_Visceral_Omentum	No
ENSG00000214274	ANG	14	21152336	0.273529	36	7	0.01199	Adipose_Visceral_Omentum	No
ENSG00000173141	MRPL57	13	21750784	0.273562	43	5	0.0356178	Muscle_Skeletal	No
ENSG00000237172	B3GNT9	16	67182008	0.273596	43	2	0.103366	Brain_Cortex	No
ENSG00000137409	MTCH1	6	36935917	0.273614	45	9	0.00124206	Brain_Cerebellum	No
ENSG00000178201	VN1R1	19	57966542	0.273646	44	4	0.0566728	Heart_Atrial_Appendage	No
ENSG00000228634	ENSG00000228634	1	32398621	0.273704	12	2	0.110466	Colon_Transverse	No
ENSG00000147533	GOLGA7	8	41347915	0.273767	45	4	0.02849	Ovary	No
ENSG00000104818	CGB2	19	49535169	0.273857	3	1	0.185198	Brain_Nucleus_accumbens_basal_ganglia	No
ENSG00000135148	TRAFD1	12	112563305	0.27387	25	3	0.0545295	Lung	No
ENSG00000056291	NPFFR2	4	72897521	0.273889	6	3	0.0109975	Nerve_Tibial	No
ENSG00000147654	EBAG9	8	110551940	0.273903	44	4	0.01049	Brain_Spinal_cord_cervical_c-1	No
ENSG00000149260	CAPN5	11	76777979	0.274008	43	7	0.00535044	Brain_Putamen_basal_ganglia	No
ENSG00000204909	SPINK9	5	147700766	0.274025	9	1	0.274025	Brain_Caudate_basal_ganglia	No
ENSG00000156194	PPEF2	4	76781020	0.274038	27	7	0.09687	Prostate	No
ENSG00000272549	LINC02538	6	168067520	0.274095	5	4	0.02938	Brain_Frontal_Cortex_BA9	No
ENSG00000148835	TAF5	10	105127724	0.274104	14	1	0.206561	Adipose_Visceral_Omentum	No
ENSG00000251448	ENSG00000251448	3	126007710	0.274119	5	2	0.1096	Breast_Mammary_Tissue	No
ENSG00000144591	GMPPA	2	220363589	0.274151	42	6	0.03133	Brain_Anterior_cingulate_cortex_BA24	No
ENSG00000112695	COX7A2	6	75947391	0.27417	36	3	0.06696	Adipose_Subcutaneous	No
ENSG00000189181	OR14I1	1	248844628	0.274277	7	2	0.2375	Brain_Caudate_basal_ganglia	No
ENSG00000080493	SLC4A4	4	72053003	0.274409	39	2	0.1877	Stomach	No
ENSG00000158805	ZNF276	16	89786808	0.274454	44	5	0.04554	Artery_Tibial	No
ENSG00000132801	ZSWIM3	20	44486256	0.274516	10	4	0.03427	Lung	No
ENSG00000162040	HS3ST6	16	1961464	0.274586	6	3	0.1296	Skin_Sun_Exposed_Lower_leg	No
ENSG00000177181	RIMKLA	1	42846466	0.274621	33	4	0.0448704	Heart_Atrial_Appendage	No
ENSG00000179750	APOBEC3B	22	39378352	0.274653	37	2	0.0446092	Artery_Coronary	No
ENSG00000115353	TACR1	2	75273590	0.274661	23	9	0.1034	Esophagus_Muscularis	No
ENSG00000171495	MROH2B	5	40998119	0.274686	3	3	0.1278	Small_Intestine_Terminal_Ileum	No
ENSG00000185838	GNB1L	22	19770747	0.274765	45	3	0.0202849	Skin_Not_Sun_Exposed_Suprapubic	No
ENSG00000115266	APC2	19	1446300	0.274951	37	4	0.04672	Nerve_Tibial	No
ENSG00000111817	DSE	6	116575336	0.274964	45	9	0.00510993	Brain_Amygdala	No
ENSG00000179178	TMEM125	1	43735665	0.275079	33	4	0.0952078	Artery_Aorta	No
ENSG00000160201	U2AF1	21	44513066	0.275106	14	4	0.1812	Heart_Left_Ventricle	No
ENSG00000261221	ZNF865	19	56116771	0.27514	22	3	0.150184	Artery_Coronary	No
ENSG00000245164	LINC00861	8	126934552	0.275232	7	2	0.1472	Adipose_Visceral_Omentum	No
ENSG00000116095	PLEKHA3	2	179345195	0.275288	36	2	0.0377407	Skin_Not_Sun_Exposed_Suprapubic	No
ENSG00000170242	USP47	11	11862970	0.275316	44	6	0.0800275	Esophagus_Muscularis	No
ENSG00000251692	PTX4	16	1535887	0.275484	23	5	0.00592573	Adrenal_Gland	No
ENSG00000085231	AK6	5	68646811	0.275525	44	4	0.0596638	Whole_Blood	No
ENSG00000183307	TMEM121B	22	17597189	0.275645	37	5	0.0100686	Spleen	No
ENSG00000139116	KIF21A	12	39687030	0.275645	45	4	0.0444304	Brain_Hippocampus	No
ENSG00000173862	ENSG00000173862	7	33765593	0.275671	7	4	0.0711	Esophagus_Muscularis	No
ENSG00000175104	TRAF6	11	36508577	0.275671	29	4	0.1302	Spleen	No
ENSG00000186790	FOXE3	1	47881744	0.275696	16	3	0.1869	Brain_Cerebellar_Hemisphere	No
ENSG00000185038	MROH2A	2	234684370	0.275753	8	5	0.06798	Stomach	No
ENSG00000142513	ACP4	19	51293672	0.27576	11	3	0.0855226	Brain_Cerebellar_Hemisphere	No
ENSG00000236502	SIX3-AS1	2	45167293	0.275787	8	5	0.09874	Brain_Frontal_Cortex_BA9	No
ENSG00000134765	DSC1	18	28709199	0.275899	29	5	0.0549936	Heart_Atrial_Appendage	No
ENSG00000153132	CLGN	4	141309609	0.2759	45	3	0.0356005	Adipose_Subcutaneous	No
ENSG00000205517	RGL3	19	11495017	0.275912	38	5	0.156411	Breast_Mammary_Tissue	No
ENSG00000187848	P2RX2	12	133195366	0.276048	27	2	0.1135	Brain_Hypothalamus	No
ENSG00000137522	RNF121	11	71639747	0.276089	44	2	0.1638	Skin_Sun_Exposed_Lower_leg	No
ENSG00000176485	PLAAT3	11	63340667	0.27609	43	2	0.1253	Brain_Amygdala	No
ENSG00000165030	NFIL3	9	94171327	0.27609	14	4	0.09397	Adipose_Subcutaneous	No
ENSG00000109424	UCP1	4	141480588	0.276152	3	2	0.2224	Minor_Salivary_Gland	No
ENSG00000198042	MAK16	8	33342268	0.276191	45	3	0.073863	Brain_Cerebellum	No
ENSG00000167840	ZNF232	17	5008836	0.27622	44	3	0.0734017	Brain_Cortex	No
ENSG00000134853	PDGFRA	4	55095264	0.276232	23	2	0.148188	Esophagus_Mucosa	No
ENSG00000167363	FN3K	17	80693451	0.276245	41	4	0.0137268	Lung	No
ENSG00000111802	TDP2	6	24650205	0.276288	39	8	0.01527	Small_Intestine_Terminal_Ileum	No
ENSG00000174669	SLC29A2	11	66129992	0.276339	42	2	0.108316	Breast_Mammary_Tissue	No
ENSG00000100991	TRPC4AP	20	33590207	0.276367	38	5	0.0235425	Thyroid	No
ENSG00000205765	RIMOC1	5	41904290	0.276369	13	2	0.07156	Adipose_Visceral_Omentum	No
ENSG00000185924	RTN4RL1	17	1837971	0.276369	32	10	0.0113997	Ovary	No
ENSG00000069849	ATP1B3	3	141594966	0.276378	39	6	0.01762	Vagina	No
ENSG00000092036	HAUS4	14	23415437	0.276391	43	1	0.08171	Brain_Anterior_cingulate_cortex_BA24	No
ENSG00000176182	MYPOP	19	46393278	0.276466	27	4	0.05451	Liver	No
ENSG00000197614	MFAP5	12	8789942	0.276523	42	4	0.03017	Spleen	No
ENSG00000234409	CCDC188	22	20135950	0.276537	44	3	0.116158	Esophagus_Gastroesophageal_Junction	No
ENSG00000188739	RBM34	1	235294498	0.2766	31	2	0.1404	Artery_Coronary	No
ENSG00000247315	ZCCHC3	20	278214	0.276622	27	4	0.2089	Adipose_Visceral_Omentum	No
ENSG00000181588	MEX3D	19	1554668	0.276645	2	2	0.1919	Pancreas	No
ENSG00000089123	TASP1	20	13246709	0.276703	43	6	0.0332	Brain_Caudate_basal_ganglia	No
ENSG00000172828	CES3	16	66995140	0.27671	43	3	0.0538715	Esophagus_Mucosa	No
ENSG00000188976	NOC2L	1	879584	0.276727	43	4	0.068267	Pancreas	No
ENSG00000250312	ZNF718	4	124386	0.276734	45	2	0.05748	Whole_Blood	No
ENSG00000268458	ENSG00000268458	19	52645879	0.276765	3	3	0.1417	Brain_Cerebellum	No
ENSG00000164093	PITX2	4	111538579	0.276786	17	3	0.06705	Brain_Substantia_nigra	No
ENSG00000205037	ENSG00000205037	16	88121647	0.276973	32	6	0.09052	Esophagus_Mucosa	No
ENSG00000159882	ZNF230	19	44507100	0.277016	42	3	0.07446	Brain_Spinal_cord_cervical_c-1	No
ENSG00000135720	DYNC1LI2	16	66754796	0.27706	25	3	0.06477	Adrenal_Gland	No
ENSG00000136856	SLC2A8	9	130159421	0.277126	45	3	0.275202	Minor_Salivary_Gland	No
ENSG00000280721	LINC01943	2	87739041	0.277156	18	2	0.284542	Minor_Salivary_Gland	No
ENSG00000253958	CLDN23	8	8559448	0.277219	42	4	0.04137	Stomach	No
ENSG00000175582	RAB6A	11	73386683	0.277311	44	4	0.02693	Brain_Caudate_basal_ganglia	No
ENSG00000099337	KCNK6	19	38810484	0.277318	41	3	0.0715821	Prostate	No
ENSG00000130935	NOL11	17	65713949	0.277425	41	3	0.0995699	Prostate	No
ENSG00000005844	ITGAL	16	30483979	0.277436	14	5	0.0147169	Breast_Mammary_Tissue	No
ENSG00000213585	VDAC1	5	133307606	0.277456	43	5	0.0516459	Whole_Blood	No
ENSG00000163322	ABRAXAS1	4	84382092	0.27755	44	2	0.0688421	Artery_Aorta	No
ENSG00000121406	ZNF549	19	58038693	0.277594	22	5	0.06837	Colon_Transverse	No
ENSG00000154114	TBCEL	11	120894781	0.277705	35	3	0.0234825	Heart_Left_Ventricle	No
ENSG00000089692	LAG3	12	6881678	0.277713	31	3	0.105171	Esophagus_Gastroesophageal_Junction	No
ENSG00000278389	ENSG00000278389	16	19122356	0.277721	17	4	0.03763	Pituitary	No
ENSG00000168491	CCDC110	4	186366336	0.277743	41	3	0.00301065	Small_Intestine_Terminal_Ileum	No
ENSG00000225056	ENSG00000225056	20	23635862	0.27779	14	1	0.198268	Brain_Cortex	No
ENSG00000167483	NIBAN3	19	17634110	0.277831	20	9	0.02978	Whole_Blood	No
ENSG00000272428	ENSG00000272428	6	133861922	0.277842	3	1	0.2758	Brain_Hippocampus	No
ENSG00000120805	ARL1	12	101786898	0.277919	44	3	0.09404	Brain_Cerebellar_Hemisphere	No
ENSG00000101280	ANGPT4	20	853296	0.278122	33	7	0.044201	Brain_Hypothalamus	No
ENSG00000228397	LINC01635	1	22350487	0.278125	5	2	0.0844703	Adipose_Subcutaneous	No
ENSG00000170485	NPAS2	2	101436614	0.278157	13	2	0.3485	Minor_Salivary_Gland	No
ENSG00000169442	CD52	1	26644448	0.278248	44	3	0.164467	Artery_Coronary	No
ENSG00000157064	NMNAT2	1	183217372	0.278443	39	4	0.02495	Spleen	No
ENSG00000108384	RAD51C	17	56769934	0.278471	44	1	0.0535611	Liver	No
ENSG00000142676	RPL11	1	24018269	0.278475	42	3	0.0495275	Brain_Cortex	No
ENSG00000087448	KLHL42	12	27932953	0.278512	13	7	0.144732	Artery_Aorta	No
ENSG00000276972	ENSG00000276972	12	115769950	0.278645	6	3	0.1026	Adipose_Visceral_Omentum	No
ENSG00000100911	PSME2	14	24612574	0.278648	36	3	0.1575	Artery_Coronary	No
ENSG00000165819	METTL3	14	21966277	0.278801	34	3	0.02223	Brain_Nucleus_accumbens_basal_ganglia	No
ENSG00000124191	TOX2	20	42543504	0.27884	41	3	0.0641457	Brain_Caudate_basal_ganglia	No
ENSG00000224652	LINC00885	3	195869507	0.279056	10	4	0.078976	Whole_Blood	No
ENSG00000005513	SOX8	16	1031808	0.279256	32	9	0.0112165	Artery_Coronary	No
ENSG00000174903	RAB1B	11	66036004	0.279437	23	5	0.0399875	Artery_Aorta	No
ENSG00000170091	NSG2	5	173472607	0.279453	36	4	0.0418001	Brain_Cerebellar_Hemisphere	No
ENSG00000065609	SNAP91	6	84262599	0.279496	40	3	0.00670755	Brain_Amygdala	No
ENSG00000259225	LINC02345	15	38276967	0.279507	22	1	0.0329787	Artery_Tibial	No
ENSG00000177675	CD163L1	12	7499281	0.279534	33	5	0.04859	Artery_Coronary	No
ENSG00000158062	UBXN11	1	26607819	0.279599	45	5	0.0761816	Esophagus_Muscularis	No
ENSG00000079257	LXN	3	158363611	0.279625	45	5	0.02922	Adipose_Visceral_Omentum	No
ENSG00000188070	ZFTA	11	63527364	0.279783	10	2	0.3168	Brain_Hypothalamus	No
ENSG00000185905	C16orf54	16	29753784	0.279941	44	1	0.2748	Brain_Amygdala	No
ENSG00000277270	ENSG00000277270	20	60007923	0.280033	15	5	0.158752	Artery_Tibial	No
ENSG00000148362	PAXX	9	139886870	0.280071	40	4	0.0226552	Lung	No
ENSG00000169359	SLC33A1	3	155538813	0.28019	38	4	0.0582576	Stomach	No
ENSG00000243772	KIR2DL3	19	55249980	0.280271	2	2	0.182882	Adipose_Visceral_Omentum	No
ENSG00000064012	CASP8	2	202098166	0.280272	42	7	0.03405	Brain_Anterior_cingulate_cortex_BA24	No
ENSG00000178752	ERFE	2	239067623	0.280414	40	6	0.0161553	Pituitary	No
ENSG00000172954	LCLAT1	2	30670092	0.280496	44	5	0.0774564	Brain_Substantia_nigra	No
ENSG00000099260	PALMD	1	100111499	0.280686	21	7	0.04933	Nerve_Tibial	No
ENSG00000116337	AMPD2	1	110158726	0.28088	7	3	0.07095	Adipose_Subcutaneous	No
ENSG00000116221	MRPL37	1	54649714	0.280889	43	8	0.0323	Nerve_Tibial	No
ENSG00000214189	ZNF788P	19	12203078	0.280905	30	4	0.02297	Nerve_Tibial	No
ENSG00000082516	GEMIN5	5	154266976	0.280937	27	3	0.199	Skin_Sun_Exposed_Lower_leg	No
ENSG00000237357	FAM88E	9	44401766	0.280947	17	6	0.0416926	Brain_Cortex	No
ENSG00000168268	NT5DC2	3	52558386	0.281031	45	4	0.117218	Adrenal_Gland	No
ENSG00000163814	CDCP1	3	45123770	0.281046	35	10	0.01717	Adipose_Visceral_Omentum	No
ENSG00000164604	GPR85	7	112718386	0.281067	32	5	0.03761	Heart_Atrial_Appendage	No
ENSG00000163093	BBS5	2	170335688	0.281071	35	7	0.019133	Adipose_Visceral_Omentum	No
ENSG00000062282	DGAT2	11	75470557	0.281086	45	1	0.273498	Brain_Anterior_cingulate_cortex_BA24	No
ENSG00000253585	ENSG00000253585	8	95109992	0.281109	3	2	0.2186	Colon_Transverse	No
ENSG00000164532	TBX20	7	35242042	0.281287	6	1	0.2503	Artery_Aorta	No
ENSG00000187616	MYMK	9	136379708	0.28133	7	3	0.0444242	Brain_Substantia_nigra	No
ENSG00000128656	CHN1	2	175664091	0.281612	37	5	0.0575449	Adrenal_Gland	No
ENSG00000198755	RPL10A	6	35436185	0.281654	45	2	0.0372318	Esophagus_Gastroesophageal_Junction	No
ENSG00000203724	C1orf53	1	197871777	0.281685	45	2	0.1135	Adipose_Visceral_Omentum	No
ENSG00000100902	PSMA6	14	35747839	0.281814	43	5	0.00688224	Muscle_Skeletal	No
ENSG00000176720	BOK	2	242498136	0.281878	43	5	0.04067	Uterus	No
ENSG00000117318	ID3	1	23884409	0.281912	18	3	0.05194	Thyroid	No
ENSG00000238121	LINC00426	13	30914407	0.281912	42	5	0.110968	Brain_Caudate_basal_ganglia	No
ENSG00000135926	TMBIM1	2	219138915	0.281962	44	2	0.0680786	Brain_Nucleus_accumbens_basal_ganglia	No
ENSG00000137699	TRIM29	11	119981983	0.28199	44	6	0.0665965	Brain_Cerebellum	No
ENSG00000130164	LDLR	19	11200038	0.281992	11	3	0.1393	Spleen	No
ENSG00000234900	ENSG00000234900	20	10733926	0.281996	2	2	0.1134	Prostate	No
ENSG00000105058	FAM32A	19	16296191	0.282003	28	4	0.0635	Lung	No
ENSG00000234690	EPCAM-DT	2	47419544	0.282063	44	3	0.0552131	Vagina	No
ENSG00000145050	MANF	3	51422478	0.282096	31	3	0.0679467	Colon_Sigmoid	No
ENSG00000183579	ZNRF3	22	29279580	0.282107	15	4	0.1432	Brain_Hippocampus	No
ENSG00000058091	CDK14	7	90095738	0.282248	23	9	0.03537	Whole_Blood	No
ENSG00000272602	ZNF595	4	53333	0.282289	15	6	0.05237	Brain_Substantia_nigra	No
ENSG00000135976	ANKRD36	2	97779233	0.282293	23	4	0.02662	Esophagus_Mucosa	No
ENSG00000029559	IBSP	4	88720733	0.282308	12	2	0.0324748	Muscle_Skeletal	No
ENSG00000119669	IRF2BPL	14	77490888	0.282612	29	4	0.05904	Whole_Blood	No
ENSG00000205959	ENSG00000205959	4	8483997	0.282729	45	4	0.206521	Heart_Atrial_Appendage	No
ENSG00000164970	FAM219A	9	34398182	0.282734	42	4	0.095503	Breast_Mammary_Tissue	No
ENSG00000152700	SAR1B	5	133936834	0.282737	43	3	0.02053	Adrenal_Gland	No
ENSG00000100399	CHADL	22	41625517	0.282753	24	4	0.06207	Pituitary	No
ENSG00000197808	ZNF461	19	37128094	0.282758	28	2	0.05707	Brain_Putamen_basal_ganglia	No
ENSG00000206140	TMEM191C	22	21820712	0.282786	6	2	0.111978	Adipose_Subcutaneous	No
ENSG00000170049	KCNAB3	17	7825177	0.282872	45	1	0.135194	Adipose_Visceral_Omentum	No
ENSG00000116030	SUMO1	2	203070903	0.283059	25	3	0.1583	Skin_Not_Sun_Exposed_Suprapubic	No
ENSG00000108588	CCDC47	17	61822610	0.283069	36	2	0.1307	Artery_Aorta	No
ENSG00000257906	LINC02156	12	47808791	0.283194	7	3	0.0416865	Liver	No
ENSG00000276923	LINC03079	20	46702611	0.283202	6	4	0.07291	Brain_Hypothalamus	No
ENSG00000119396	RAB14	9	123940415	0.283203	14	4	0.0541222	Skin_Sun_Exposed_Lower_leg	No
ENSG00000243083	LINC00870	3	72200408	0.283237	5	4	0.3237	Artery_Tibial	No
ENSG00000172057	ORMDL3	17	38077294	0.283247	38	4	0.01287	Adipose_Visceral_Omentum	No
ENSG00000260810	ENSG00000260810	14	91724643	0.28325	36	2	0.2185	Heart_Atrial_Appendage	No
ENSG00000168785	TSPAN5	4	99391518	0.283315	40	7	0.042404	Brain_Cerebellum	No
ENSG00000138698	RAP1GDS1	4	99182535	0.283334	43	2	0.146731	Brain_Spinal_cord_cervical_c-1	No
ENSG00000018625	ATP1A2	1	160085549	0.283339	42	4	0.143278	Brain_Amygdala	No
ENSG00000196361	ELAVL3	19	11562141	0.283365	36	4	0.05338	Adrenal_Gland	No
ENSG00000231107	LINC01508	9	93063184	0.283438	14	2	0.0833531	Brain_Caudate_basal_ganglia	No
ENSG00000106012	IQCE	7	2598632	0.283468	40	9	0.04012	Adipose_Visceral_Omentum	No
ENSG00000198765	SYCP1	1	115397424	0.283476	4	2	0.149762	Breast_Mammary_Tissue	No
ENSG00000269947	ENSG00000269947	17	8181081	0.2835	41	5	0.02703	Artery_Aorta	No
ENSG00000137142	IGFBPL1	9	38408991	0.283509	12	6	0.100296	Artery_Aorta	No
ENSG00000260750	ENSG00000260750	16	87526161	0.283553	34	1	0.281823	Adipose_Subcutaneous	No
ENSG00000135686	KLHL36	16	84682131	0.283569	45	2	0.05098	Brain_Cortex	No
ENSG00000245532	NEAT1	11	65190245	0.283664	45	1	0.16313	Minor_Salivary_Gland	No
ENSG00000270777	ENSG00000270777	20	10981952	0.283668	14	2	0.250814	Colon_Transverse	No
ENSG00000230667	SETSIP	1	92540090	0.283694	4	2	0.1177	Adipose_Visceral_Omentum	No
ENSG00000235160	LINC02248	15	26640219	0.283725	2	2	0.112588	Heart_Left_Ventricle	No
ENSG00000163126	ANKRD23	2	97490263	0.284064	24	1	0.1384	Minor_Salivary_Gland	No
ENSG00000164749	HNF4G	8	76320149	0.284064	20	2	0.1231	Brain_Putamen_basal_ganglia	No
ENSG00000276600	RAB7B	0	No ungapped mapping	0.284283	41	4	0.0553405	Muscle_Skeletal	No
ENSG00000131127	ZNF141	4	331603	0.284292	44	4	0.105057	Brain_Substantia_nigra	No
ENSG00000138069	RAB1A	2	65297835	0.284327	42	3	0.2559	Adrenal_Gland	No
ENSG00000080189	SLC35C2	20	44978167	0.284444	39	3	0.04798	Adipose_Visceral_Omentum	No
ENSG00000169710	FASN	17	80036214	0.284461	31	2	0.0703709	Thyroid	No
ENSG00000277214	ENSG00000277214	16	79637468	0.284464	20	4	0.0561489	Artery_Aorta	No
ENSG00000250668	LINC02123	5	7347099	0.2845	9	1	0.2845	Brain_Nucleus_accumbens_basal_ganglia	No
ENSG00000089847	ANKRD24	19	4183351	0.284514	45	2	0.0502847	Pancreas	No
ENSG00000159884	CCDC107	9	35658301	0.284518	45	4	0.00642272	Esophagus_Muscularis	No
ENSG00000123096	SSPN	12	26274924	0.284528	24	3	0.1597	Uterus	No
ENSG00000101361	NOP56	20	2632791	0.284926	43	8	0.0260653	Brain_Hypothalamus	No
ENSG00000130653	PNPLA7	9	140354404	0.284941	45	2	0.07299	Vagina	No
ENSG00000134551	PRH2	12	11081835	0.284954	8	2	0.3522	Brain_Spinal_cord_cervical_c-1	No
ENSG00000151067	CACNA1C	12	2079952	0.284962	12	7	0.168754	Brain_Cerebellar_Hemisphere	No
ENSG00000014164	ZC3H3	8	144519825	0.284975	45	3	0.0122163	Heart_Left_Ventricle	No
ENSG00000205643	CDPF1	22	46639908	0.284988	38	5	0.0165698	Brain_Hypothalamus	No
ENSG00000218739	CEBPZOS	2	37423631	0.285033	45	4	0.0267784	Esophagus_Mucosa	No
ENSG00000196616	ADH1B	4	100226121	0.285172	21	8	0.0311427	Brain_Putamen_basal_ganglia	No
ENSG00000240707	LINC01168	10	134779038	0.285238	11	4	0.168236	Uterus	No
ENSG00000070814	TCOF1	5	149737202	0.285353	43	2	0.10629	Brain_Cortex	No
ENSG00000248714	ZNF652-AS1	17	47438527	0.285365	25	3	0.057376	Esophagus_Gastroesophageal_Junction	No
ENSG00000178573	MAF	16	79619740	0.285392	12	5	0.1176	Liver	No
ENSG00000083720	OXCT1	5	41730167	0.285395	35	2	0.1042	Uterus	No
ENSG00000175595	ERCC4	16	14014014	0.285736	44	3	0.0276546	Brain_Spinal_cord_cervical_c-1	No
ENSG00000167900	TK1	17	76170160	0.285743	41	4	0.0682821	Heart_Atrial_Appendage	No
ENSG00000096093	EFHC1	6	52285106	0.28576	28	10	0.0486886	Heart_Left_Ventricle	No
ENSG00000143630	HCN3	1	155247374	0.2858	37	1	0.2858	Adipose_Visceral_Omentum	No
ENSG00000226174	TEX22	14	105864916	0.285816	24	3	0.0599857	Brain_Nucleus_accumbens_basal_ganglia	No
ENSG00000138442	WDR12	2	203739505	0.285837	32	2	0.0793939	Brain_Caudate_basal_ganglia	No
ENSG00000162391	FAM151A	1	55074855	0.285901	32	9	0.120157	Prostate	No
ENSG00000198833	UBE2J1	6	90036344	0.285924	42	6	0.06926	Brain_Anterior_cingulate_cortex_BA24	No
ENSG00000075643	MOCOS	18	33767482	0.285936	44	6	0.0176188	Muscle_Skeletal	No
ENSG00000251628	-	0	113391703	0.285949	3	3	0.06436	Muscle_Skeletal	No
ENSG00000137941	TTLL7	1	84330711	0.285967	45	3	0.119217	Ovary	No
ENSG00000113648	MACROH2A1	5	134669590	0.286012	43	2	0.0555078	Adipose_Visceral_Omentum	No
ENSG00000165449	SLC16A9	10	61410523	0.286059	20	7	0.11981	Esophagus_Muscularis	No
ENSG00000254415	SIGLEC14	19	52145806	0.286205	45	3	0.0930542	Lung	No
ENSG00000225526	MKRN2OS	3	12556433	0.286349	43	4	0.00774124	Skin_Not_Sun_Exposed_Suprapubic	No
ENSG00000117069	ST6GALNAC5	1	77333126	0.286358	41	3	0.037784	Lung	No
ENSG00000090971	NAT14	19	55996371	0.286434	44	6	0.0427788	Heart_Atrial_Appendage	No
ENSG00000157036	EXOG	3	38537618	0.286461	43	2	0.06397	Ovary	No
ENSG00000250635	CXXC5-AS1	5	139028584	0.28653	11	2	0.116881	Brain_Frontal_Cortex_BA9	No
ENSG00000170820	FSHR	2	49189296	0.286536	5	3	0.1048	Brain_Frontal_Cortex_BA9	No
ENSG00000227456	LINC00310	21	35552978	0.286568	36	5	0.05514	Heart_Atrial_Appendage	No
ENSG00000137101	CD72	9	35609530	0.28659	39	3	0.0677177	Ovary	No
ENSG00000187778	MCRS1	12	49950327	0.286596	45	4	0.0313593	Brain_Anterior_cingulate_cortex_BA24	No
ENSG00000197982	C1orf122	1	38272651	0.286733	34	2	0.01937	Colon_Transverse	No
ENSG00000131165	CHMP1A	16	89710839	0.286753	42	6	0.0111135	Colon_Sigmoid	No
ENSG00000091527	CDV3	3	133292574	0.286787	39	5	0.0246517	Nerve_Tibial	No
ENSG00000178828	RNF186	1	20140523	0.286793	4	4	0.0522441	Pancreas	No
ENSG00000258572	ENSG00000258572	14	95982473	0.286829	44	2	0.00913635	Brain_Caudate_basal_ganglia	No
ENSG00000181315	ZNF322	6	26636518	0.286857	45	1	0.041378	Artery_Aorta	No
ENSG00000181577	LINC03040	6	43968317	0.287021	28	6	0.09457	Colon_Transverse	No
ENSG00000010072	SPRTN	1	231472850	0.28712	31	3	0.05224	Brain_Cerebellar_Hemisphere	No
ENSG00000104880	ARHGEF18	19	7459999	0.287141	31	5	0.1471	Muscle_Skeletal	No
ENSG00000068137	PLEKHH3	17	40819932	0.287173	18	3	0.024675	Brain_Frontal_Cortex_BA9	No
ENSG00000233569	ENSG00000233569	9	120410884	0.287248	24	5	0.0165405	Nerve_Tibial	No
ENSG00000100731	PCNX1	14	71374122	0.287267	45	2	0.0450765	Whole_Blood	No
ENSG00000011426	ANLN	7	36429415	0.287288	43	5	0.0506608	Esophagus_Mucosa	No
ENSG00000184292	TACSTD2	1	59041099	0.287294	44	4	0.07009	Whole_Blood	No
ENSG00000253948	VPS13B-DT	8	100008991	0.287296	11	3	0.194	Heart_Left_Ventricle	No
ENSG00000162729	IGSF8	1	160061130	0.287298	44	4	0.0533205	Skin_Not_Sun_Exposed_Suprapubic	No
ENSG00000185666	SYN3	22	32908539	0.287323	36	7	0.009584	Brain_Anterior_cingulate_cortex_BA24	No
ENSG00000124641	MED20	6	41873092	0.287335	45	2	0.2249	Brain_Hippocampus	No
ENSG00000077549	CAPZB	1	19665267	0.287362	33	7	0.0176026	Breast_Mammary_Tissue	No
ENSG00000198576	ARC	8	143692405	0.287441	42	4	0.00193501	Heart_Atrial_Appendage	No
ENSG00000157985	AGAP1	2	236402733	0.287458	10	8	0.08082	Esophagus_Muscularis	No
ENSG00000241635	UGT1A1	2	234526291	0.287611	11	3	0.0610475	Prostate	No
ENSG00000196296	ATP2A1	16	28889726	0.287611	41	1	0.223289	Nerve_Tibial	No
ENSG00000162433	AK4	1	65613232	0.287649	45	6	0.0377396	Pituitary	No
ENSG00000228043	SPOPL-DT	2	139175854	0.287667	38	2	0.191423	Brain_Hypothalamus	No
ENSG00000131668	BARX1	9	96713905	0.287672	26	4	0.0125367	Colon_Transverse	No
ENSG00000138675	FGF5	4	81187753	0.287752	2	2	0.1354	Brain_Cerebellar_Hemisphere	No
ENSG00000196132	MYT1	20	62783144	0.287761	5	5	0.0807274	Thyroid	No
ENSG00000225975	ZNF567-DT	19	37176342	0.287783	41	3	0.04912	Brain_Putamen_basal_ganglia	No
ENSG00000102755	FLT1	13	28874489	0.287818	30	3	0.0809731	Brain_Anterior_cingulate_cortex_BA24	No
ENSG00000116898	MRPS15	1	36921319	0.287821	36	5	0.0222524	Small_Intestine_Terminal_Ileum	No
ENSG00000126858	RHOT1	17	30469473	0.287861	40	6	0.0599	Thyroid	No
ENSG00000103152	MPG	16	127006	0.287927	43	5	0.137366	Artery_Tibial	No
ENSG00000278035	ENSG00000278035	20	34821772	0.287944	15	1	0.2459	Lung	No
ENSG00000102802	MEDAG	13	31480328	0.287989	43	4	0.033743	Brain_Cortex	No
ENSG00000276778	LINC02227	5	157747690	0.288069	3	2	0.101094	Adipose_Subcutaneous	No
ENSG00000180398	MCFD2	2	47129009	0.28814	43	3	0.00360475	Liver	No
ENSG00000156030	MIDEAS	14	74181825	0.288177	36	9	0.08193	Brain_Spinal_cord_cervical_c-1	No
ENSG00000167105	TMEM92	17	48348767	0.288242	31	6	0.0194722	Brain_Cerebellar_Hemisphere	No
ENSG00000120526	NUDCD1	8	110253148	0.288377	14	4	0.0999359	Thyroid	No
ENSG00000106459	NRF1	7	129251555	0.288399	40	6	0.08106	Brain_Putamen_basal_ganglia	No
ENSG00000187550	SBK2	19	56041100	0.288441	9	6	0.0326502	Muscle_Skeletal	No
ENSG00000211448	DIO2	14	80663873	0.288466	39	5	0.09393	Esophagus_Gastroesophageal_Junction	No
ENSG00000107165	TYRP1	9	12685439	0.288482	28	3	0.0300957	Brain_Hypothalamus	No
ENSG00000141736	ERBB2	17	37844167	0.288535	45	3	0.09906	Artery_Aorta	No
ENSG00000162650	ATXN7L2	1	110026101	0.28861	39	4	0.0481877	Heart_Left_Ventricle	No
ENSG00000224549	ENSG00000224549	9	22767174	0.28864	18	1	0.142735	Stomach	No
ENSG00000197471	SPN	16	29674300	0.288687	32	2	0.1729	Brain_Spinal_cord_cervical_c-1	No
ENSG00000104907	TRMT1	19	13215716	0.288869	22	4	0.06429	Brain_Amygdala	No
ENSG00000275142	-	0	19852535	0.289118	35	1	0.0970318	Esophagus_Gastroesophageal_Junction	No
ENSG00000118873	RAB3GAP2	1	220321635	0.28922	34	4	0.0167726	Lung	No
ENSG00000105202	FBL	19	40325098	0.289238	38	1	0.2054	Liver	No
ENSG00000144227	NXPH2	2	139428342	0.289259	14	2	0.0840672	Ovary	No
ENSG00000125459	MSTO1	1	155579979	0.289266	6	3	0.07757	Artery_Aorta	No
ENSG00000164050	PLXNB1	3	48445261	0.289272	11	2	0.116092	Brain_Substantia_nigra	No
ENSG00000275409	ENSG00000275409	12	118867951	0.289315	45	2	0.05819	Artery_Coronary	No
ENSG00000224177	LINC00570	2	11534107	0.289343	21	8	0.08264	Brain_Frontal_Cortex_BA9	No
ENSG00000135902	CHRND	2	233390703	0.28941	16	6	0.0235936	Brain_Putamen_basal_ganglia	No
ENSG00000146373	RNF217	6	125283691	0.28942	39	4	0.03897	Brain_Putamen_basal_ganglia	No
ENSG00000254153	LINC02950	8	8314419	0.289459	11	3	0.00728895	Minor_Salivary_Gland	No
ENSG00000214357	NEURL1B	5	172068269	0.289493	36	7	0.0396715	Brain_Amygdala	No
ENSG00000138735	PDE5A	4	120415550	0.289553	14	9	0.235	Nerve_Tibial	No
ENSG00000161849	KRT84	12	52771596	0.2896	2	1	0.2896	Skin_Sun_Exposed_Lower_leg	No
ENSG00000283683	MYOCOS	1	171569760	0.289622	2	1	0.281184	Thyroid	No
ENSG00000120322	PCDHB8	5	140557371	0.289673	28	5	0.0165556	Artery_Tibial	No
ENSG00000187957	DNER	2	230222345	0.289675	31	5	0.01894	Muscle_Skeletal	No
ENSG00000132837	DMGDH	5	78293438	0.289763	42	4	0.15268	Brain_Putamen_basal_ganglia	No
ENSG00000218672	LINC03010	7	155174771	0.289798	12	2	0.118869	Brain_Cerebellum	No
ENSG00000138801	PAPSS1	4	108511433	0.289809	43	3	0.0632473	Minor_Salivary_Gland	No
ENSG00000084731	KIF3C	2	26149471	0.289853	38	4	0.0651448	Adipose_Visceral_Omentum	No
ENSG00000103266	STUB1	16	730224	0.289916	20	4	0.0423473	Colon_Transverse	No
ENSG00000254093	PINX1	8	10622473	0.289985	40	4	0.04834	Adrenal_Gland	No
ENSG00000160161	CILP2	19	19649057	0.289996	41	1	0.0788765	Thyroid	No
ENSG00000198522	GPN1	2	27851114	0.290049	45	3	0.0761	Artery_Aorta	No
ENSG00000168216	LMBRD1	6	70385694	0.290066	43	7	0.141524	Artery_Tibial	No
ENSG00000183067	IGSF5	21	41117334	0.290068	26	12	0.05013	Colon_Sigmoid	No
ENSG00000086570	FAT2	5	150883654	0.290079	37	11	0.151031	Brain_Hypothalamus	No
ENSG00000137700	SLC37A4	11	118894824	0.290101	44	5	0.0612961	Brain_Nucleus_accumbens_basal_ganglia	No
ENSG00000089053	ANAPC5	12	121746048	0.290132	41	5	0.00181553	Colon_Transverse	No
ENSG00000154978	VOPP1	7	55503749	0.290173	44	4	0.0353725	Artery_Tibial	No
ENSG00000171720	HDAC3	5	141000443	0.290229	42	3	0.06416	Pituitary	No
ENSG00000134253	TRIM45	1	117653682	0.290306	43	4	0.03741	Brain_Putamen_basal_ganglia	No
ENSG00000272848	ENSG00000272848	6	169826515	0.290317	43	4	0.0512818	Brain_Hypothalamus	No
ENSG00000164187	LMBRD2	5	36098514	0.290329	41	3	0.170658	Brain_Spinal_cord_cervical_c-1	No
ENSG00000143184	XCL1	1	168545711	0.290339	23	7	0.03384	Vagina	No
ENSG00000170558	CDH2	18	25530930	0.290402	38	5	0.00214412	Uterus	No
ENSG00000257817	TBX3-AS1	12	115151616	0.290474	7	5	0.1945	Vagina	No
ENSG00000112282	MED23	6	131895106	0.290549	15	3	0.08896	Adipose_Visceral_Omentum	No
ENSG00000196605	ZNF846	19	9862669	0.290622	44	4	0.0171414	Pituitary	No
ENSG00000170270	GON7	14	93669239	0.290659	36	6	0.04504	Whole_Blood	No
ENSG00000159713	TPPP3	16	67423712	0.290661	43	3	0.113248	Heart_Left_Ventricle	No
ENSG00000262098	ENSG00000262098	17	78997345	0.290663	14	6	0.0806076	Colon_Sigmoid	No
ENSG00000183091	NEB	2	152341850	0.290667	42	5	0.05863	Ovary	No
ENSG00000198382	UVRAG	11	75526212	0.290919	42	3	0.149184	Artery_Aorta	No
ENSG00000138336	TET1	10	70320413	0.291074	38	3	0.0625329	Lung	No
ENSG00000261652	PIERCE2	15	55700746	0.291113	45	2	0.175606	Thyroid	No
ENSG00000012124	CD22	19	35810164	0.291193	38	3	0.146284	Esophagus_Gastroesophageal_Junction	No
ENSG00000169752	NRG4	15	76228310	0.291194	39	3	0.04957	Adipose_Visceral_Omentum	No
ENSG00000230487	PSMG3-AS1	7	1609709	0.291262	45	5	0.0149555	Adipose_Visceral_Omentum	No
ENSG00000215912	TTC34	1	2567415	0.291272	42	3	0.144487	Spleen	No
ENSG00000072849	DERL2	17	5374571	0.291303	40	4	0.02607	Skin_Sun_Exposed_Lower_leg	No
ENSG00000125484	GTF3C4	9	135545422	0.291358	18	5	0.03691	Brain_Hippocampus	No
ENSG00000102974	CTCF	16	67596310	0.29137	44	1	0.2863	Adipose_Visceral_Omentum	No
ENSG00000130348	QRSL1	6	107077453	0.291442	45	1	0.169403	Brain_Spinal_cord_cervical_c-1	No
ENSG00000167635	ZNF146	19	36705504	0.291485	28	4	0.264855	Adipose_Visceral_Omentum	No
ENSG00000165471	MBL2	10	54525140	0.291675	2	2	0.295908	Nerve_Tibial	No
ENSG00000050767	COL23A1	5	177664619	0.291677	39	8	0.008804	Spleen	No
ENSG00000275613	ENSG00000275613	17	35078753	0.291683	6	4	0.0276413	Brain_Putamen_basal_ganglia	No
ENSG00000164610	RP9	7	33134409	0.29178	40	3	0.07243	Small_Intestine_Terminal_Ileum	No
ENSG00000259834	-	0	111196182	0.291804	43	4	0.05953	Brain_Hypothalamus	No
ENSG00000243480	AMY2A	1	104159999	0.291891	38	4	0.19627	Adipose_Visceral_Omentum	No
ENSG00000163946	TASOR	3	56654161	0.291938	43	3	0.0179689	Nerve_Tibial	No
ENSG00000102901	CENPT	16	67862060	0.292043	10	2	0.1639	Whole_Blood	No
ENSG00000162076	FLYWCH2	16	2933187	0.292101	44	5	0.0227436	Brain_Putamen_basal_ganglia	No
ENSG00000184293	CLECL1P	12	9868456	0.292143	40	3	0.1071	Nerve_Tibial	No
ENSG00000187944	C2orf66	2	197669726	0.292155	28	2	0.05122	Brain_Hippocampus	No
ENSG00000158966	CACHD1	1	64936428	0.292261	9	7	0.009689	Adrenal_Gland	No
ENSG00000138709	LARP1B	4	128982423	0.292328	41	2	0.1517	Brain_Hippocampus	No
ENSG00000100744	GSKIP	14	96829814	0.292335	45	3	0.109382	Brain_Substantia_nigra	No
ENSG00000251616	ENSG00000251616	5	132446747	0.292342	2	2	0.1307	Skin_Sun_Exposed_Lower_leg	No
ENSG00000273381	ENSG00000273381	9	93968457	0.292346	35	3	0.06575	Brain_Hippocampus	No
ENSG00000145244	CORIN	4	47596015	0.292537	22	5	0.01384	Skin_Sun_Exposed_Lower_leg	No
ENSG00000100014	SPECC1L	22	24666786	0.292587	45	3	0.062047	Brain_Frontal_Cortex_BA9	No
ENSG00000160746	ANO10	3	43396351	0.292645	42	6	0.0658264	Brain_Frontal_Cortex_BA9	No
ENSG00000182134	TDRKH	1	151742583	0.292736	42	3	0.00149631	Colon_Sigmoid	No
ENSG00000137171	KLC4	6	43008515	0.292839	12	3	0.167535	Heart_Atrial_Appendage	No
ENSG00000145907	G3BP1	5	151150606	0.292843	43	3	0.09927	Heart_Left_Ventricle	No
ENSG00000057608	GDI2	10	5807186	0.292879	42	2	0.154586	Spleen	No
ENSG00000066923	STAG3	7	99775186	0.292914	45	6	0.004506	Brain_Hypothalamus	No
ENSG00000256540	IQSEC3-AS1	12	276022	0.29294	34	6	0.0790446	Nerve_Tibial	No
ENSG00000215021	PHB2	12	7074490	0.293001	43	3	0.126706	Artery_Aorta	No
ENSG00000174059	CD34	1	208057594	0.293009	39	2	0.001042	Colon_Sigmoid	No
ENSG00000024862	CCDC28A	6	139094657	0.29301	45	5	0.09524	Skin_Not_Sun_Exposed_Suprapubic	No
ENSG00000120837	NFYB	12	104510855	0.293024	40	4	0.07086	Heart_Atrial_Appendage	No
ENSG00000137959	IFI44L	1	79085607	0.293029	19	4	0.119319	Stomach	No
ENSG00000261115	TMEM178B	7	140774032	0.293148	43	3	0.1314	Esophagus_Muscularis	No
ENSG00000272482	-	0	12678906	0.2932	17	7	0.07729	Artery_Tibial	No
ENSG00000186205	MTARC1	1	220960101	0.29324	44	6	0.00141335	Colon_Transverse	No
ENSG00000134256	CD101	1	117544382	0.293259	44	3	0.033878	Stomach	No
ENSG00000257534	ENSG00000257534	12	54555849	0.2933	17	2	0.102171	Skin_Sun_Exposed_Lower_leg	No
ENSG00000138111	MFSD13A	10	104221149	0.293333	45	3	0.01154	Esophagus_Muscularis	No
ENSG00000119771	KLHL29	2	23608088	0.293465	34	8	0.0561063	Adrenal_Gland	No
ENSG00000139146	SINHCAF	12	31433518	0.293588	9	2	0.1788	Brain_Cerebellum	No
ENSG00000140365	COMMD4	15	75628232	0.293605	45	1	0.234249	Brain_Cerebellum	No
ENSG00000099810	MTAP	9	21802542	0.293663	43	5	0.00468292	Esophagus_Muscularis	No
ENSG00000146410	MTFR2	6	136552162	0.293677	2	2	0.1762	Thyroid	No
ENSG00000150783	TEX12	11	112038095	0.293847	39	5	0.14472	Muscle_Skeletal	No
ENSG00000171136	RLN3	19	14138960	0.294	3	1	0.294	Prostate	No
ENSG00000177981	ASB8	12	48541571	0.294033	38	2	0.1157	Uterus	No
ENSG00000174243	DDX23	12	49223547	0.294047	43	4	0.0763347	Artery_Aorta	No
ENSG00000269439	PGLS-DT	19	17599799	0.294059	30	8	0.005895	Prostate	No
ENSG00000229921	KIF25-AS1	6	168393502	0.294189	30	3	0.097933	Brain_Nucleus_accumbens_basal_ganglia	No
ENSG00000109047	RCVRN	17	9799637	0.294313	41	2	0.242528	Brain_Frontal_Cortex_BA9	No
ENSG00000278916	CEP83-DT	12	94853778	0.294347	38	4	0.169101	Muscle_Skeletal	No
ENSG00000179761	PIPOX	17	27277531	0.294453	14	2	0.1784	Spleen	No
ENSG00000139193	CD27	12	6554033	0.294455	41	4	0.07426	Ovary	No
ENSG00000130396	AFDN	6	168227602	0.294468	44	5	0.0727151	Thyroid	No
ENSG00000106049	HIBADH	7	27565061	0.294482	42	5	0.00038353	Spleen	No
ENSG00000205090	TMEM240	1	1470554	0.294533	21	2	0.07361	Esophagus_Gastroesophageal_Junction	No
ENSG00000071537	SEL1L	14	81937893	0.294606	17	4	0.0421482	Adipose_Subcutaneous	No
ENSG00000254531	FLJ20021	4	102268937	0.294791	45	1	0.0944513	Skin_Sun_Exposed_Lower_leg	No
ENSG00000167261	DPEP2	16	68021297	0.294855	11	6	0.1141	Artery_Aorta	No
ENSG00000162825	NBPF20	1	144146808	0.294979	22	6	0.0225716	Adipose_Subcutaneous	No
ENSG00000257894	ENSG00000257894	12	79734985	0.29532	36	2	0.0526313	Esophagus_Gastroesophageal_Junction	No
ENSG00000077238	IL4R	16	27324989	0.295407	42	4	0.0336784	Uterus	No
ENSG00000085721	RRN3	16	15153879	0.295434	18	5	0.156212	Thyroid	No
ENSG00000076344	RGS11	16	318300	0.295476	43	2	0.160345	Brain_Caudate_basal_ganglia	No
ENSG00000242671	LINC02010	3	146639710	0.295527	2	2	0.118932	Brain_Cerebellar_Hemisphere	No
ENSG00000244219	TMEM225B	7	99195689	0.295563	45	1	0.0524106	Brain_Putamen_basal_ganglia	No
ENSG00000120160	EQTN	9	27284656	0.295565	27	3	0.1086	Brain_Anterior_cingulate_cortex_BA24	No
ENSG00000112079	STK38	6	36461669	0.295569	44	5	0.0440304	Ovary	No
ENSG00000176386	CDC26	9	116018115	0.295579	45	2	0.215284	Uterus	No
ENSG00000109084	TMEM97	17	26646121	0.295587	45	4	0.0438532	Small_Intestine_Terminal_Ileum	No
ENSG00000273203	ENSG00000273203	22	17548711	0.295626	43	3	0.03307	Vagina	No
ENSG00000116991	SIPA1L2	1	232533711	0.295667	37	9	0.0571	Artery_Tibial	No
ENSG00000117620	SLC35A3	1	100435345	0.295675	43	3	0.057	Brain_Cerebellum	No
ENSG00000074842	MYDGF	19	4641386	0.295697	37	5	0.0386575	Esophagus_Mucosa	No
ENSG00000114867	EIF4G1	3	184032283	0.295798	28	6	0.0320375	Brain_Hippocampus	No
ENSG00000254535	PABPC4L	4	135117488	0.295954	28	4	0.0609673	Thyroid	No
ENSG00000205089	CCNI2	5	132083137	0.296037	43	1	0.2968	Brain_Hippocampus	No
ENSG00000088451	TGDS	13	95226308	0.296196	39	4	0.0418202	Artery_Coronary	No
ENSG00000100583	SAMD15	14	77843032	0.296223	39	2	0.08914	Artery_Coronary	No
ENSG00000260484	ENSG00000260484	8	54301261	0.296283	9	4	0.160329	Heart_Left_Ventricle	No
ENSG00000047249	ATP6V1H	8	54628117	0.296307	26	6	0.01371	Brain_Cerebellum	No
ENSG00000079156	OSBPL6	2	179059208	0.296327	40	7	0.0447175	Skin_Sun_Exposed_Lower_leg	No
ENSG00000169228	RAB24	5	176728199	0.296481	41	2	0.0511382	Whole_Blood	No
ENSG00000141404	GNAL	18	11688955	0.2965	44	3	0.0257105	Brain_Cortex	No
ENSG00000122643	NT5C3A	7	33053742	0.29651	45	4	0.227688	Artery_Coronary	No
ENSG00000136514	RTP4	3	187086120	0.29663	44	4	0.0195716	Colon_Sigmoid	No
ENSG00000139865	TTC6	14	38065052	0.296817	13	3	0.100601	Pituitary	No
ENSG00000184076	UQCR10	22	30163358	0.296876	41	3	0.0778563	Adipose_Subcutaneous	No
ENSG00000272674	PCDHB16	5	140560984	0.296877	35	4	0.116606	Esophagus_Gastroesophageal_Junction	No
ENSG00000206530	CFAP44	3	113005777	0.296879	44	3	0.0214592	Brain_Frontal_Cortex_BA9	No
ENSG00000173369	C1QB	1	22979255	0.296922	15	3	0.09455	Brain_Frontal_Cortex_BA9	No
ENSG00000100099	HPS4	22	26839389	0.296932	45	4	0.1003	Uterus	No
ENSG00000163659	TIPARP	3	156391024	0.29695	35	7	0.03408	Pituitary	No
ENSG00000110318	CEP126	11	101785746	0.29701	45	3	0.04011	Esophagus_Muscularis	No
ENSG00000134375	TIMM17A	1	201924619	0.297117	43	7	0.010021	Heart_Atrial_Appendage	No
ENSG00000258593	ENSG00000258593	14	105324129	0.297135	18	3	0.1687	Brain_Anterior_cingulate_cortex_BA24	No
ENSG00000189058	APOD	3	195295573	0.29717	39	7	0.0128962	Minor_Salivary_Gland	No
ENSG00000154736	ADAMTS5	21	28290231	0.297203	18	2	0.2249	Brain_Caudate_basal_ganglia	No
ENSG00000171102	OBP2B	9	136080664	0.297292	4	2	0.127351	Prostate	No
ENSG00000140995	DEF8	16	90014333	0.297313	44	6	0.0491914	Whole_Blood	No
ENSG00000112701	SENP6	6	76311225	0.297322	44	3	0.0415222	Brain_Substantia_nigra	No
ENSG00000272129	ENSG00000272129	6	81065141	0.297326	33	6	0.219864	Minor_Salivary_Gland	No
ENSG00000101160	CTSZ	20	57570240	0.297405	43	4	0.0264636	Brain_Hippocampus	No
ENSG00000167986	DDB1	11	61066923	0.297418	9	2	0.1244	Thyroid	No
ENSG00000121966	CXCR4	2	136871919	0.297434	15	5	0.0825121	Adrenal_Gland	No
ENSG00000138385	SSB	2	170648443	0.29755	13	9	0.05567	Breast_Mammary_Tissue	No
ENSG00000224957	LINC01266	3	577914	0.297635	38	5	0.0307293	Brain_Cerebellar_Hemisphere	No
ENSG00000213654	GPSM3	6	32158543	0.29764	27	2	0.16	Brain_Amygdala	No
ENSG00000198515	CNGA1	4	47937994	0.297775	44	4	0.0178068	Liver	No
ENSG00000139675	HNRNPA1L2	13	53191605	0.297797	38	3	0.1545	Brain_Amygdala	No
ENSG00000118369	USP35	11	77899858	0.297916	44	8	0.0384407	Breast_Mammary_Tissue	No
ENSG00000134516	DOCK2	5	169064251	0.297939	23	3	0.173	Adipose_Subcutaneous	No
ENSG00000179195	ZNF664	12	124456392	0.298064	39	6	0.1394	Colon_Sigmoid	No
ENSG00000153789	CIBAR2	16	85131965	0.298078	22	8	0.0155639	Adrenal_Gland	No
ENSG00000120068	HOXB8	17	46688739	0.29821	7	4	0.06382	Stomach	No
ENSG00000139343	SNRPF	12	96252706	0.298305	39	1	0.0212	Whole_Blood	No
ENSG00000272931	LRRC8D-DT	1	90285733	0.298377	44	1	0.301249	Brain_Amygdala	No
ENSG00000160633	SAFB	19	5623046	0.298458	18	3	0.05734	Colon_Sigmoid	No
ENSG00000100266	PACSIN2	22	43231418	0.298547	42	4	0.05301	Spleen	No
ENSG00000170819	BFSP2	3	133118839	0.298597	9	3	0.06012	Small_Intestine_Terminal_Ileum	No
ENSG00000174021	GNG5	1	84964008	0.298601	45	3	0.0504049	Uterus	No
ENSG00000234155	LINC02535	6	86096937	0.298607	20	4	0.0177402	Artery_Aorta	No
ENSG00000161960	EIF4A1	17	7476024	0.298627	12	5	0.2249	Brain_Amygdala	No
ENSG00000274213	ENSG00000274213	17	54991528	0.29868	11	2	0.1258	Artery_Aorta	No
ENSG00000162711	NLRP3	1	247579458	0.29871	27	7	0.01869	Colon_Transverse	No
ENSG00000271234	ENSG00000271234	6	170606964	0.298751	12	3	0.122284	Brain_Putamen_basal_ganglia	No
ENSG00000125726	CD70	19	6583194	0.298859	16	7	0.2926	Stomach	No
ENSG00000205903	ZNF316	7	6676953	0.299001	41	4	0.0332679	Small_Intestine_Terminal_Ileum	No
ENSG00000143314	MRPL24	1	156707095	0.299091	40	3	0.03391	Adrenal_Gland	No
ENSG00000268654	MIMT1	19	57352270	0.299095	17	2	0.103613	Brain_Putamen_basal_ganglia	No
ENSG00000075413	MARK3	14	103851729	0.299204	45	3	0.0773541	Pancreas	No
ENSG00000174327	SLC16A13	17	6939394	0.299207	34	6	0.07495	Esophagus_Mucosa	No
ENSG00000110002	VWA5A	11	123986069	0.299291	38	5	0.00837675	Lung	No
ENSG00000259594	ENSG00000259594	15	81846344	0.2993	3	1	0.2993	Brain_Cerebellum	No
ENSG00000158158	CNNM4	2	97426639	0.299553	29	3	0.0487044	Esophagus_Muscularis	No
ENSG00000100379	KCTD17	22	37447779	0.299657	36	3	0.269	Esophagus_Muscularis	No
ENSG00000243244	STON1	2	48756522	0.299717	42	7	0.07711	Minor_Salivary_Gland	No
ENSG00000128881	TTBK2	15	43030932	0.299865	43	1	0.2685	Adrenal_Gland	No
ENSG00000150873	C2orf50	2	11273179	0.299931	26	9	0.01362	Artery_Coronary	No
ENSG00000100220	RTCB	22	32783569	0.299988	41	6	0.0313582	Brain_Cortex	No
ENSG00000259230	LINC02323	14	103011591	0.300017	8	4	0.163278	Colon_Transverse	No
ENSG00000223930	ENSG00000223930	3	177919838	0.300022	2	2	0.223793	Lung	No
ENSG00000126264	HCST	19	36393382	0.300028	42	1	0.2947	Pancreas	No
ENSG00000149100	EIF3M	11	32605344	0.300241	40	5	0.0109981	Brain_Cerebellum	No
ENSG00000112992	NNT	5	43602794	0.300247	37	4	0.0375147	Thyroid	No
ENSG00000121101	TEX14	17	56634039	0.30034	44	3	0.03246	Brain_Cerebellar_Hemisphere	No
ENSG00000244041	LINC01011	6	2988201	0.300433	40	7	0.0231798	Whole_Blood	No
ENSG00000256001	ENSG00000256001	12	127629617	0.30048	23	6	0.05471	Colon_Transverse	No
ENSG00000109606	DHX15	4	24519064	0.300502	15	7	0.03031	Esophagus_Muscularis	No
ENSG00000196914	ARHGEF12	11	120207787	0.300557	29	2	0.1229	Skin_Sun_Exposed_Lower_leg	No
ENSG00000226629	LINC00974	17	39705858	0.30056	6	1	0.2363	Adipose_Visceral_Omentum	No
ENSG00000150048	CLEC1A	12	10222153	0.300614	42	7	9.14e-09	Breast_Mammary_Tissue	No
ENSG00000280336	ENSG00000280336	5	140547811	0.300629	3	2	0.159138	Pituitary	No
ENSG00000123154	WDR83	19	12777614	0.300769	13	3	0.07055	Adipose_Subcutaneous	No
ENSG00000177830	CHID1	11	867357	0.300774	29	6	0.0704491	Artery_Tibial	No
ENSG00000124201	ZNFX1	20	47854483	0.30085	40	5	0.0732675	Brain_Cerebellum	No
ENSG00000140632	GLYR1	16	4853204	0.30088	39	8	0.0427	Brain_Cerebellar_Hemisphere	No
ENSG00000114120	SLC25A36	3	140660672	0.300881	13	4	0.02845	Brain_Frontal_Cortex_BA9	No
ENSG00000203356	LINC01562	1	51660767	0.300968	35	2	0.167656	Minor_Salivary_Gland	No
ENSG00000171566	PLRG1	4	155456158	0.301037	39	4	0.0526729	Small_Intestine_Terminal_Ileum	No
ENSG00000182986	ZNF320	19	53367043	0.301063	45	1	0.127364	Thyroid	No
ENSG00000112210	RAB23	6	57053607	0.301072	16	5	0.115663	Spleen	No
ENSG00000259222	ENSG00000259222	15	69373219	0.301097	2	2	0.148	Pituitary	No
ENSG00000123415	SMUG1	12	54558529	0.301147	36	2	0.135112	Pancreas	No
ENSG00000155366	RHOC	1	113243728	0.301215	27	6	0.0511	Brain_Frontal_Cortex_BA9	No
ENSG00000100304	TTLL12	22	43562628	0.301254	45	4	0.0324936	Brain_Putamen_basal_ganglia	No
ENSG00000172888	ZNF621	3	40566369	0.301263	31	2	0.2217	Brain_Amygdala	No
ENSG00000088298	EDEM2	20	33703167	0.301266	44	2	0.11614	Colon_Transverse	No
ENSG00000101180	HRH3	20	60790026	0.301382	4	4	0.07482	Adrenal_Gland	No
ENSG00000240350	SOCAR	2	112248850	0.301434	10	4	0.492205	Lung	No
ENSG00000203877	RIPPLY2	6	84562985	0.301657	33	4	0.0944027	Brain_Hippocampus	No
ENSG00000197308	GATA3-AS1	10	8092413	0.301699	4	4	0.496	Breast_Mammary_Tissue	No
ENSG00000168827	GFM1	3	158362067	0.301733	45	2	0.103619	Lung	No
ENSG00000172728	FUT10	8	33228342	0.301969	45	1	0.165	Pancreas	No
ENSG00000181523	SGSH	17	78180515	0.301998	40	7	0.0215661	Muscle_Skeletal	No
ENSG00000206077	ZDHHC11B	5	710475	0.302071	44	9	0.026817	Brain_Hippocampus	No
ENSG00000175066	GK5	3	141882414	0.302115	34	5	0.0621972	Pituitary	No
ENSG00000121807	CCR2	3	46395225	0.302176	32	3	0.111705	Artery_Tibial	No
ENSG00000232164	LINC01873	2	66610438	0.3022	2	1	0.3022	Vagina	No
ENSG00000151729	SLC25A4	4	186064395	0.30239	37	5	0.2476	Esophagus_Mucosa	No
ENSG00000205549	LINC03041	9	16203933	0.302571	2	2	0.2385	Prostate	No
ENSG00000237614	ENSG00000237614	2	121300485	0.302597	15	3	0.107348	Adipose_Subcutaneous	No
ENSG00000104848	KCNA7	19	49570675	0.302606	6	1	0.239642	Heart_Atrial_Appendage	No
ENSG00000105671	DDX49	19	19030484	0.302682	42	7	0.01845	Prostate	No
ENSG00000137996	RTCA	1	100731763	0.302721	45	3	0.03752	Small_Intestine_Terminal_Ileum	No
ENSG00000280639	LINC02204	15	70863296	0.3028	18	5	0.0229474	Adipose_Subcutaneous	No
ENSG00000137265	IRF4	6	391739	0.302916	31	3	0.23	Esophagus_Muscularis	No
ENSG00000164983	TMEM65	8	125324231	0.302955	33	8	0.01232	Brain_Frontal_Cortex_BA9	No
ENSG00000101493	ZNF516	18	74069644	0.302957	37	10	0.00980165	Artery_Aorta	No
ENSG00000111339	ART4	12	14978503	0.303015	12	6	0.02674	Muscle_Skeletal	No
ENSG00000007255	TRAPPC6A	19	45666186	0.303106	44	3	0.07347	Brain_Cortex	No
ENSG00000197653	DNAH10	12	124247042	0.303354	34	9	0.0625442	Esophagus_Gastroesophageal_Junction	No
ENSG00000140950	MEAK7	16	84511681	0.303391	40	13	0.04921	Brain_Cortex	No
ENSG00000251015	SLC25A30-AS1	13	45992297	0.303443	29	4	0.0801	Brain_Nucleus_accumbens_basal_ganglia	No
ENSG00000168314	MOBP	3	39508689	0.303474	34	3	0.0779334	Brain_Amygdala	No
ENSG00000184792	OSBP2	22	31089769	0.303503	21	7	0.06626	Skin_Not_Sun_Exposed_Suprapubic	No
ENSG00000095585	BLNK	10	97951458	0.303525	20	7	0.0290162	Pancreas	No
ENSG00000101210	EEF1A2	20	62119366	0.30354	17	8	0.116877	Brain_Cerebellum	No
ENSG00000163923	RPL39L	3	186838736	0.303578	19	5	0.0983236	Nerve_Tibial	No
ENSG00000010327	STAB1	3	52529354	0.30364	45	1	0.1413	Skin_Sun_Exposed_Lower_leg	No
ENSG00000073969	NSF	17	44668035	0.303791	4	3	0.09211	Heart_Atrial_Appendage	No
ENSG00000186141	POLR3C	1	145592605	0.303887	6	2	0.120108	Heart_Left_Ventricle	No
ENSG00000160654	CD3G	11	118215059	0.303902	25	2	0.2829	Adipose_Visceral_Omentum	No
ENSG00000182963	GJC1	17	42875816	0.303931	25	3	0.0955488	Lung	No
ENSG00000111667	USP5	12	6961292	0.303999	25	2	0.128708	Brain_Frontal_Cortex_BA9	No
ENSG00000122674	CCZ1	7	5938356	0.304036	45	3	0.117272	Thyroid	No
ENSG00000035681	NSMAF	8	59496063	0.304082	32	6	0.0204863	Pancreas	No
ENSG00000112996	MRPS30	5	44809027	0.304095	35	1	0.285366	Brain_Frontal_Cortex_BA9	No
ENSG00000237476	LINC01637	22	21311380	0.304136	36	4	0.0330719	Whole_Blood	No
ENSG00000006071	ABCC8	11	17414432	0.304141	44	4	0.0579331	Esophagus_Gastroesophageal_Junction	No
ENSG00000111581	NUP107	12	69080514	0.304243	45	1	0.20063	Brain_Spinal_cord_cervical_c-1	No
ENSG00000085733	CTTN	11	70244510	0.30425	44	3	0.1713	Brain_Caudate_basal_ganglia	No
ENSG00000179546	HTR1D	1	23516993	0.30447	14	3	0.04154	Brain_Frontal_Cortex_BA9	No
ENSG00000089280	FUS	16	31191431	0.304475	4	2	0.225285	Adipose_Subcutaneous	No
ENSG00000126777	KTN1	14	56025790	0.304565	43	4	0.13409	Adipose_Visceral_Omentum	No
ENSG00000179846	NKPD1	19	45653008	0.304653	13	3	0.03693	Thyroid	No
ENSG00000129757	CDKN1C	11	2904443	0.304757	36	3	0.0349866	Stomach	No
ENSG00000111490	TBC1D30	12	65174589	0.304875	42	4	0.0752121	Brain_Putamen_basal_ganglia	No
ENSG00000213373	LINC00671	17	41026687	0.304997	9	3	0.0933594	Skin_Not_Sun_Exposed_Suprapubic	No
ENSG00000100228	RAB36	22	23487513	0.305006	44	3	0.0352403	Brain_Spinal_cord_cervical_c-1	No
ENSG00000243137	PSG4	19	43696854	0.30503	6	3	0.104103	Breast_Mammary_Tissue	No
ENSG00000084754	HADHA	2	26413504	0.305061	40	2	0.264808	Brain_Anterior_cingulate_cortex_BA24	No
ENSG00000167077	MEI1	22	42095503	0.305111	41	1	0.1021	Brain_Hippocampus	No
ENSG00000152192	POU4F1	13	79172497	0.305147	17	4	0.07375	Small_Intestine_Terminal_Ileum	No
ENSG00000080031	PTPRH	19	55692616	0.305287	24	4	0.06925	Colon_Sigmoid	No
ENSG00000164654	MIOS	7	7606503	0.305386	45	5	0.0150848	Adrenal_Gland	No
ENSG00000241258	CRCP	7	65579591	0.305416	45	6	0.0773456	Uterus	No
ENSG00000135773	CAPN9	1	230883130	0.305456	42	5	0.0387653	Heart_Left_Ventricle	No
ENSG00000233399	LINC01648	1	30486799	0.3056	2	1	0.3056	Colon_Transverse	No
ENSG00000137441	FGFBP2	4	15961866	0.305678	38	4	0.269307	Colon_Sigmoid	No
ENSG00000272338	ENSG00000272338	8	33218361	0.305764	35	2	0.1599	Adipose_Visceral_Omentum	No
ENSG00000171310	CHST11	12	104849073	0.305766	40	13	0.0690093	Heart_Left_Ventricle	No
ENSG00000164855	TMEM184A	7	1581871	0.305834	34	4	0.1313	Colon_Transverse	No
ENSG00000111275	ALDH2	12	112204691	0.305834	45	2	0.00619965	Muscle_Skeletal	No
ENSG00000215915	ATAD3C	1	1385069	0.305961	45	3	0.0597193	Esophagus_Muscularis	No
ENSG00000105664	COMP	19	18893583	0.306051	27	6	0.0487365	Breast_Mammary_Tissue	No
ENSG00000250775	ENSG00000250775	4	64334419	0.30613	2	2	0.141	Heart_Atrial_Appendage	No
ENSG00000232653	GOLGA8N	15	32885657	0.306153	40	3	0.00741204	Liver	No
ENSG00000180448	ARHGAP45	19	1065922	0.306231	35	4	0.0914082	Heart_Left_Ventricle	No
ENSG00000283078	ENSG00000283078	20	60641885	0.306291	7	5	0.07833	Heart_Atrial_Appendage	No
ENSG00000165716	DIPK1B	9	139607022	0.306356	39	6	0.142	Minor_Salivary_Gland	No
ENSG00000107796	ACTA2	10	90694831	0.306382	38	4	0.0480081	Uterus	No
ENSG00000225706	PTPRD-AS1	9	8858130	0.30649	44	1	0.177944	Pituitary	No
ENSG00000263050	DPH1-AS1	17	1946769	0.306522	40	5	0.0310557	Brain_Anterior_cingulate_cortex_BA24	No
ENSG00000136628	EPRS1	1	220141943	0.306541	28	4	0.08778	Esophagus_Gastroesophageal_Junction	No
ENSG00000138448	ITGAV	2	187454792	0.306565	41	6	0.074983	Brain_Putamen_basal_ganglia	No
ENSG00000182836	PLCXD3	5	41307056	0.306658	38	5	0.0192493	Artery_Aorta	No
ENSG00000273177	ENSG00000273177	3	168645957	0.306722	11	3	0.2248	Brain_Cerebellum	No
ENSG00000185246	PRPF39	14	45553302	0.306758	16	2	0.2069	Brain_Amygdala	No
ENSG00000222004	LINC02860	7	26677490	0.3068	9	1	0.3068	Adipose_Visceral_Omentum	No
ENSG00000259959	ENSG00000259959	4	47842139	0.306815	45	4	0.0164209	Brain_Frontal_Cortex_BA9	No
ENSG00000251301	LINC02384	12	68726668	0.306841	33	5	0.0421225	Colon_Transverse	No
ENSG00000108700	CCL8	17	32646055	0.306867	32	3	0.3245	Stomach	No
ENSG00000003147	ICA1	7	8152814	0.306968	37	6	0.0801339	Skin_Sun_Exposed_Lower_leg	No
ENSG00000107957	SH3PXD2A	10	105348285	0.307044	28	5	0.0680742	Muscle_Skeletal	No
ENSG00000125967	NECAB3	20	32244893	0.307097	36	2	0.19	Thyroid	No
ENSG00000154001	PPP2R5E	14	63838075	0.307221	32	6	0.0584897	Heart_Left_Ventricle	No
ENSG00000182150	ERCC6L2	9	98637983	0.307273	45	3	0.0523898	Prostate	No
ENSG00000259494	MRPL46	15	89002707	0.307296	14	3	0.1238	Thyroid	No
ENSG00000174130	TLR6	4	38825336	0.307382	45	3	0.123174	Heart_Left_Ventricle	No
ENSG00000238142	ENSG00000238142	1	17215033	0.307389	45	6	0.00663859	Ovary	No
ENSG00000138658	ZGRF1	4	113460492	0.307481	45	3	0.0765515	Brain_Caudate_basal_ganglia	No
ENSG00000152219	ARL14EP	11	30344598	0.307653	45	3	0.0911475	Small_Intestine_Terminal_Ileum	No
ENSG00000196220	SRGAP3	3	9022275	0.307678	42	3	0.0113886	Colon_Transverse	No
ENSG00000105983	LMBR1	7	156461646	0.307684	44	5	0.03074	Brain_Cortex	No
ENSG00000136169	SETDB2	13	50018429	0.307708	33	3	0.0888016	Colon_Sigmoid	No
ENSG00000278023	RDM1	17	34245069	0.307728	26	3	0.0860293	Adrenal_Gland	No
ENSG00000158445	KCNB1	20	47980414	0.307789	12	7	0.03092	Small_Intestine_Terminal_Ileum	No
ENSG00000142549	IGLON5	19	51815102	0.307956	25	5	0.2326	Brain_Nucleus_accumbens_basal_ganglia	No
ENSG00000164088	PPM1M	3	52279841	0.308075	45	2	0.01428	Minor_Salivary_Gland	No
ENSG00000110108	TMEM109	11	60681346	0.308369	30	2	0.1756	Pancreas	No
ENSG00000164332	UBLCP1	5	158690089	0.308374	44	3	0.0522252	Vagina	No
ENSG00000166762	CATSPER2	15	43920701	0.308376	23	4	0.01835	Spleen	No
ENSG00000179057	IGSF22	11	18725852	0.308508	41	5	0.02043	Adipose_Subcutaneous	No
ENSG00000111653	ING4	12	6759446	0.308533	41	2	0.125066	Stomach	No
ENSG00000034510	TMSB10	2	85132749	0.308539	45	3	0.0690256	Adipose_Visceral_Omentum	No
ENSG00000185049	NELFA	4	1984441	0.308582	10	5	0.161254	Esophagus_Mucosa	No
ENSG00000101290	CDS2	20	5107432	0.308619	37	4	0.02826	Artery_Aorta	No
ENSG00000244067	GSTA2	6	52614897	0.30874	8	2	0.2111	Liver	No
ENSG00000185760	KCNQ5	6	73331520	0.308758	22	7	0.07327	Brain_Caudate_basal_ganglia	No
ENSG00000138663	COPS4	4	83955600	0.308777	37	2	0.1857	Liver	No
ENSG00000163737	PF4	4	74846794	0.308834	21	1	0.2983	Adrenal_Gland	No
ENSG00000121905	HPCA	1	33351595	0.308842	13	3	0.06865	Thyroid	No
ENSG00000141867	BRD4	19	15347647	0.309163	32	3	0.08382	Whole_Blood	No
ENSG00000178852	EFCAB13	17	45400656	0.309194	45	4	0.0251525	Colon_Transverse	No
ENSG00000088205	DDX18	2	118572226	0.309269	39	5	0.01224	Brain_Anterior_cingulate_cortex_BA24	No
ENSG00000169783	LINGO1	15	77905369	0.309272	32	8	0.00207885	Brain_Cerebellum	No
ENSG00000048462	TNFRSF17	16	12058964	0.309325	24	5	0.009953	Stomach	No
ENSG00000155287	SLC25A28	10	101370282	0.309331	40	3	0.140555	Adipose_Visceral_Omentum	No
ENSG00000102898	NUTF2	16	67880635	0.309349	45	1	0.128788	Brain_Frontal_Cortex_BA9	No
ENSG00000141580	WDR45B	17	80572438	0.309464	45	4	0.26454	Thyroid	No
ENSG00000140525	FANCI	15	89787180	0.309541	43	4	0.05061	Esophagus_Mucosa	No
ENSG00000132170	PPARG	3	12328867	0.309579	40	4	0.1125	Ovary	No
ENSG00000180537	RNF182	6	13924677	0.309588	39	6	0.0878876	Adipose_Subcutaneous	No
ENSG00000104419	NDRG1	8	134249414	0.30967	29	6	0.0558828	Esophagus_Muscularis	No
ENSG00000131042	LILRB2	19	54777675	0.309689	12	11	0.1013	Lung	No
ENSG00000001630	CYP51A1	7	91741465	0.309743	31	3	0.0778115	Brain_Substantia_nigra	No
ENSG00000122884	P4HA1	10	74766975	0.309815	44	1	0.2677	Muscle_Skeletal	No
ENSG00000065060	BLTP3A	6	34759857	0.309884	45	1	0.0624139	Brain_Putamen_basal_ganglia	No
ENSG00000212916	MAP10	1	232940643	0.309889	35	3	0.00180037	Adrenal_Gland	No
ENSG00000131591	C1orf159	1	1017198	0.310007	42	5	0.0119065	Brain_Hypothalamus	No
ENSG00000183072	NKX2-5	5	172659112	0.310037	9	2	0.138	Skin_Sun_Exposed_Lower_leg	No
ENSG00000146476	ARMT1	6	151773422	0.31008	43	3	0.07676	Brain_Amygdala	No
ENSG00000276231	PIK3R6	17	8706039	0.310138	25	3	0.0794	Brain_Caudate_basal_ganglia	No
ENSG00000227676	LINC01068	13	80140881	0.310244	16	1	0.1667	Skin_Sun_Exposed_Lower_leg	No
ENSG00000171621	SPSB1	1	9352939	0.310373	26	9	0.073452	Colon_Transverse	No
ENSG00000138942	RNF185	22	31556168	0.310391	39	3	0.0553655	Brain_Cerebellar_Hemisphere	No
ENSG00000272630	ENSG00000272630	10	74857802	0.3104	45	2	0.1602	Minor_Salivary_Gland	No
ENSG00000250969	ENSG00000250969	4	144207446	0.310422	6	3	0.2435	Brain_Hippocampus	No
ENSG00000198125	MB	22	36002811	0.310648	36	4	0.1661	Brain_Caudate_basal_ganglia	No
ENSG00000133636	NTS	12	86268073	0.310842	40	2	0.0769228	Pituitary	No
ENSG00000132275	RRP8	11	6616305	0.310916	45	5	0.1019	Brain_Amygdala	No
ENSG00000009724	MASP2	1	11086580	0.310933	32	3	0.0376436	Nerve_Tibial	No
ENSG00000197385	ZNF860	3	32023263	0.310985	41	6	0.152044	Nerve_Tibial	No
ENSG00000165124	SVEP1	9	113127531	0.311012	34	11	0.0515482	Liver	No
ENSG00000165879	FRAT1	10	99079022	0.311092	27	3	0.2859	Brain_Hypothalamus	No
ENSG00000151882	CCL28	5	43376747	0.311109	10	4	0.06845	Artery_Coronary	No
ENSG00000188243	COMMD6	13	76099350	0.311124	44	4	0.0015481	Small_Intestine_Terminal_Ileum	No
ENSG00000173261	PLAC8L1	5	145463949	0.311125	43	3	0.0304101	Liver	No
ENSG00000103415	HMOX2	16	4524691	0.311239	41	4	0.0877135	Brain_Hippocampus	No
ENSG00000116353	MECR	1	29519385	0.311262	44	5	0.05137	Brain_Amygdala	No
ENSG00000116455	WDR77	1	111982512	0.311267	39	7	0.0263768	Muscle_Skeletal	No
ENSG00000205057	CLLU1-AS1	12	92813870	0.311293	4	1	0.2503	Esophagus_Mucosa	No
ENSG00000105479	ODAD1	19	48799714	0.311322	45	4	0.198423	Esophagus_Muscularis	No
ENSG00000273139	ENSG00000273139	22	20308262	0.311332	36	1	0.171568	Lung	No
ENSG00000272666	KLHDC7B-DT	22	50980734	0.311469	18	8	0.0233278	Brain_Cerebellar_Hemisphere	No
ENSG00000100644	HIF1A	14	62162231	0.311484	36	2	0.1004	Brain_Anterior_cingulate_cortex_BA24	No
ENSG00000267808	ENSG00000267808	19	52102542	0.311523	8	5	0.2178	Brain_Cerebellar_Hemisphere	No
ENSG00000168065	SLC22A11	11	64323098	0.311547	7	2	0.1626	Adrenal_Gland	No
ENSG00000103591	AAGAB	15	67493371	0.311665	41	4	0.0374081	Artery_Tibial	No
ENSG00000185133	INPP5J	22	31518717	0.311881	14	6	0.0480125	Esophagus_Muscularis	No
ENSG00000141391	PRELID3A	18	12407895	0.31195	42	2	0.0361386	Heart_Left_Ventricle	No
ENSG00000165389	SPTSSA	14	34901995	0.311993	27	8	0.133387	Ovary	No
ENSG00000233633	ENSG00000233633	2	558204	0.312038	7	3	0.07114	Prostate	No
ENSG00000166949	SMAD3	15	67356101	0.312181	44	9	0.0563549	Adipose_Subcutaneous	No
ENSG00000160213	CSTB	21	45192393	0.312262	43	3	0.102978	Liver	No
ENSG00000027644	INSRR	1	156809855	0.312273	27	4	0.0629425	Esophagus_Mucosa	No
ENSG00000263956	NBPF11	1	148788461	0.312282	44	2	0.0982919	Nerve_Tibial	No
ENSG00000275630	ENSG00000275630	14	71288720	0.312342	22	2	0.1381	Small_Intestine_Terminal_Ileum	No
ENSG00000269893	SNHG8	4	119199864	0.312365	45	3	0.112139	Stomach	No
ENSG00000126460	PRRG2	19	50083903	0.312391	13	1	0.215168	Ovary	No
ENSG00000126653	NSRP1	17	28442539	0.312426	29	3	0.09481	Lung	No
ENSG00000023516	AKAP11	13	42846289	0.312552	45	2	0.207456	Lung	No
ENSG00000259240	MIR4713HG	15	51329685	0.312558	2	1	0.2883	Esophagus_Mucosa	No
ENSG00000122970	IFT81	12	110562140	0.312649	45	4	0.0415175	Pituitary	No
ENSG00000232229	LINC00865	10	91589267	0.312664	43	1	0.144668	Adipose_Visceral_Omentum	No
ENSG00000162437	RAVER2	1	65210778	0.31267	41	8	0.0148	Thyroid	No
ENSG00000154654	NCAM2	21	22370633	0.312769	25	4	0.2123	Nerve_Tibial	No
ENSG00000106367	AP1S1	7	100797678	0.312809	37	6	0.122217	Uterus	No
ENSG00000104343	UBE2W	8	74692332	0.312865	40	4	0.0914243	Prostate	No
ENSG00000109189	USP46	4	53457138	0.312951	17	3	0.09154	Adrenal_Gland	No
ENSG00000251611	FHIP1A-DT	4	152328703	0.313032	4	2	0.1455	Esophagus_Mucosa	No
ENSG00000248127	SV2C-AS1	5	75377771	0.313084	3	2	0.1363	Nerve_Tibial	No
ENSG00000204590	GNL1	6	30509154	0.313109	5	2	0.1421	Colon_Sigmoid	No
ENSG00000139144	PIK3C2G	12	18400548	0.31311	22	4	0.01954	Minor_Salivary_Gland	No
ENSG00000116128	BCL9	1	147013182	0.313122	15	4	0.0863322	Brain_Nucleus_accumbens_basal_ganglia	No
ENSG00000228223	HCG11	6	26522076	0.313145	34	2	0.04388	Brain_Cerebellar_Hemisphere	No
ENSG00000116521	SCAMP3	1	155225770	0.313311	28	2	0.1551	Artery_Tibial	No
ENSG00000087077	TRIP6	7	100464760	0.31338	44	5	0.0265304	Colon_Sigmoid	No
ENSG00000144366	GULP1	2	189156396	0.313513	41	5	0.108285	Skin_Sun_Exposed_Lower_leg	No
ENSG00000169908	TM4SF1	3	149086809	0.313515	41	8	0.0145537	Skin_Sun_Exposed_Lower_leg	No
ENSG00000212123	PRR22	19	5782971	0.313637	32	4	0.09249	Vagina	No
ENSG00000099250	NRP1	10	33466420	0.313686	43	9	0.0432637	Artery_Aorta	No
ENSG00000028528	SNX1	15	64386322	0.313688	33	2	0.229663	Nerve_Tibial	No
ENSG00000160352	ZNF714	19	21264965	0.313691	45	2	0.0434129	Brain_Nucleus_accumbens_basal_ganglia	No
ENSG00000135625	EGR4	2	73518058	0.3137	22	1	0.3137	Brain_Hypothalamus	No
ENSG00000105011	ASF1B	19	14230321	0.313756	37	3	0.0644477	Colon_Transverse	No
ENSG00000122483	CCDC18	1	93645476	0.31377	45	3	0.0839886	Brain_Spinal_cord_cervical_c-1	No
ENSG00000137831	UACA	15	70946893	0.31385	41	4	0.0588255	Heart_Left_Ventricle	No
ENSG00000139971	ARMH4	14	58466453	0.313887	37	7	0.07145	Muscle_Skeletal	No
ENSG00000139233	LLPH	12	66516842	0.313931	45	3	0.0131839	Brain_Anterior_cingulate_cortex_BA24	No
ENSG00000085465	OVGP1	1	111956936	0.313982	44	3	0.0262483	Artery_Tibial	No
ENSG00000128973	CLN6	15	68499330	0.314078	35	3	0.0849832	Brain_Spinal_cord_cervical_c-1	No
ENSG00000182087	TMEM259	19	1009647	0.314105	44	6	0.0689857	Vagina	No
ENSG00000177425	PAWR	12	79968759	0.314119	45	3	0.1808	Skin_Sun_Exposed_Lower_leg	No
ENSG00000153815	CMIP	16	81478775	0.314268	16	5	0.04179	Esophagus_Mucosa	No
ENSG00000129968	ABHD17A	19	1876809	0.314275	27	6	0.08525	Adipose_Subcutaneous	No
ENSG00000059145	UNKL	16	1413206	0.314629	8	6	0.0863	Brain_Cerebellar_Hemisphere	No
ENSG00000085449	WDFY1	2	224720433	0.314729	38	2	0.1224	Adrenal_Gland	No
ENSG00000244474	UGT1A4	2	234627424	0.314855	3	3	0.1703	Skin_Sun_Exposed_Lower_leg	No
ENSG00000164434	FABP7	6	123100620	0.314865	26	3	0.0947262	Muscle_Skeletal	No
ENSG00000161920	MED11	17	4634723	0.314932	35	4	0.0447088	Adipose_Subcutaneous	No
ENSG00000231485	-	0	65532310	0.315001	5	3	0.2287	Colon_Transverse	No
ENSG00000272362	ENSG00000272362	1	234780412	0.315104	4	2	0.1599	Skin_Not_Sun_Exposed_Suprapubic	No
ENSG00000251129	LINC02506	4	31999019	0.315107	11	1	0.159816	Heart_Atrial_Appendage	No
ENSG00000255595	LINC02350	12	126843848	0.315201	11	3	0.06625	Spleen	No
ENSG00000099625	CBARP	19	1228286	0.315326	30	6	0.0821912	Brain_Substantia_nigra	No
ENSG00000262714	ENSG00000262714	16	53420856	0.315415	15	3	0.0682453	Esophagus_Mucosa	No
ENSG00000277987	LINC02351	15	98867130	0.315787	12	6	0.0294	Artery_Tibial	No
ENSG00000092020	PPP2R3C	14	35554673	0.315974	45	4	0.046475	Brain_Cerebellar_Hemisphere	No
ENSG00000127325	BEST3	12	70037140	0.316084	22	4	0.0788705	Pituitary	No
ENSG00000243509	TNFRSF6B	20	62328021	0.31619	41	8	0.0369137	Adipose_Visceral_Omentum	No
ENSG00000184672	RALYL	8	85095022	0.316271	27	4	0.11884	Small_Intestine_Terminal_Ileum	No
ENSG00000122012	SV2C	5	75378997	0.316279	32	4	0.0387648	Nerve_Tibial	No
ENSG00000171612	SLC25A33	1	9599541	0.316322	29	2	0.30685	Skin_Sun_Exposed_Lower_leg	No
ENSG00000081177	EXD2	14	69658228	0.31634	12	3	0.1414	Small_Intestine_Terminal_Ileum	No
ENSG00000180357	ZNF609	15	64752941	0.316434	41	4	0.0635	Brain_Amygdala	No
ENSG00000132388	UBE2G1	17	4172554	0.316654	12	5	0.1437	Liver	No
ENSG00000225614	ZNF469	16	88493879	0.316673	35	11	0.0610218	Brain_Substantia_nigra	No
ENSG00000172818	OVOL1	11	65554493	0.316762	36	6	0.0317816	Brain_Nucleus_accumbens_basal_ganglia	No
ENSG00000121281	ADCY7	16	50280048	0.31678	19	10	0.04694	Esophagus_Mucosa	No
ENSG00000078295	ADCY2	5	7396321	0.316789	24	5	0.1181	Esophagus_Gastroesophageal_Junction	No
ENSG00000187010	RHD	1	25598884	0.316812	45	1	0.31	Lung	No
ENSG00000112592	TBP	6	170863390	0.316845	35	2	0.07922	Brain_Frontal_Cortex_BA9	No
ENSG00000206344	HCG27	6	31165537	0.316872	45	3	0.0388322	Esophagus_Mucosa	No
ENSG00000230156	-	0	107306264	0.316947	12	2	0.08	Brain_Spinal_cord_cervical_c-1	No
ENSG00000110080	ST3GAL4	11	126225535	0.316976	41	9	0.0152687	Brain_Amygdala	No
ENSG00000100311	PDGFB	22	39619364	0.317069	8	3	0.2531	Skin_Sun_Exposed_Lower_leg	No
ENSG00000163975	MELTF	3	196715492	0.317081	32	15	0.04987	Brain_Hippocampus	No
ENSG00000270933	ENSG00000270933	7	25988277	0.317155	39	3	0.0970734	Brain_Hippocampus	No
ENSG00000160957	RECQL4	8	145736667	0.31717	34	4	0.0248951	Artery_Aorta	No
ENSG00000132874	SLC14A2	18	42792960	0.317196	18	6	0.03134	Adipose_Subcutaneous	No
ENSG00000251189	ENSG00000251189	5	38682172	0.317236	12	5	0.0495043	Brain_Hypothalamus	No
ENSG00000155329	ZCCHC10	5	132332677	0.31726	16	3	0.0788864	Colon_Transverse	No
ENSG00000116750	UCHL5	1	192981380	0.31731	44	2	0.0517959	Brain_Caudate_basal_ganglia	No
ENSG00000114698	PLSCR4	3	145910126	0.317331	39	4	0.098443	Brain_Cerebellar_Hemisphere	No
ENSG00000169926	KLF13	15	31619058	0.317334	39	4	0.07621	Adipose_Visceral_Omentum	No
ENSG00000135248	GARIN1B	7	128349115	0.317348	31	4	0.04763	Muscle_Skeletal	No
ENSG00000213760	ATP6V1G2	6	31512239	0.317389	39	4	0.106829	Small_Intestine_Terminal_Ileum	No
ENSG00000136866	ZFP37	9	115800660	0.317543	41	3	0.0429686	Muscle_Skeletal	No
ENSG00000255874	PRECSIT	13	111521578	0.317546	42	3	0.02886	Esophagus_Mucosa	No
ENSG00000228221	LINC00578	3	177159709	0.317593	30	4	0.1619	Brain_Anterior_cingulate_cortex_BA24	No
ENSG00000167523	SPATA33	16	89724210	0.317788	28	4	0.2931	Brain_Frontal_Cortex_BA9	No
ENSG00000188996	HUS1B	6	655939	0.317804	28	2	0.2008	Adipose_Subcutaneous	No
ENSG00000204498	NFKBIL1	6	31514647	0.317868	41	8	0.0502782	Artery_Tibial	No
ENSG00000137251	TINAG	6	54172657	0.318069	4	2	0.1387	Heart_Left_Ventricle	No
ENSG00000119703	ZC2HC1C	14	75530873	0.318112	22	3	0.2	Brain_Anterior_cingulate_cortex_BA24	No
ENSG00000110171	TRIM3	11	6469843	0.31813	45	4	0.0324513	Heart_Atrial_Appendage	No
ENSG00000196646	ZNF136	19	12273879	0.318153	5	3	0.08213	Lung	No
ENSG00000225708	ENSG00000225708	20	56644110	0.318308	2	2	0.148482	Prostate	No
ENSG00000196419	XRCC6	22	42017123	0.318346	42	3	0.0589805	Thyroid	No
ENSG00000144230	GPR17	2	128403439	0.318374	41	3	0.1991	Brain_Caudate_basal_ganglia	No
ENSG00000143727	ACP1	2	264140	0.318382	43	3	0.0376	Brain_Nucleus_accumbens_basal_ganglia	No
ENSG00000196228	SULT1C3	2	108863651	0.318409	4	2	0.08996	Small_Intestine_Terminal_Ileum	No
ENSG00000105229	PIAS4	19	4007644	0.318471	31	6	0.00272	Adipose_Subcutaneous	No
ENSG00000117751	PPP1R8	1	28157289	0.318522	41	1	0.318522	Brain_Anterior_cingulate_cortex_BA24	No
ENSG00000229520	LINC00404	13	112760409	0.318543	15	7	0.0610696	Brain_Nucleus_accumbens_basal_ganglia	No
ENSG00000070785	EIF2B3	1	45316450	0.318555	40	2	0.106997	Nerve_Tibial	No
ENSG00000186522	SEPTIN10	2	110300559	0.318571	44	3	0.02526	Vagina	No
ENSG00000121892	PDS5A	4	39824483	0.318607	42	6	0.005816	Brain_Cortex	No
ENSG00000270093	-	0	18015848	0.31861	38	3	0.1414	Brain_Cortex	No
ENSG00000253853	ENSG00000253853	8	2584858	0.318614	19	3	0.0882366	Brain_Frontal_Cortex_BA9	No
ENSG00000254847	ENSG00000254847	11	12559630	0.318659	25	4	0.07748	Brain_Frontal_Cortex_BA9	No
ENSG00000231943	PGM5P4-AS1	2	114285145	0.318767	19	4	0.09717	Thyroid	No
ENSG00000255561	FDXACB1	11	111744780	0.318791	38	2	0.0514836	Uterus	No
ENSG00000231873	ENSG00000231873	3	40807698	0.3188	3	1	0.3188	Artery_Aorta	No
ENSG00000188186	LAMTOR4	7	99746530	0.318822	44	4	0.03549	Prostate	No
ENSG00000145214	DGKQ	4	952675	0.318892	44	4	0.0322179	Brain_Cerebellum	No
ENSG00000166535	A2ML1	12	8975068	0.319001	26	5	0.0493	Pancreas	No
ENSG00000173389	IQCF1	3	51928892	0.3191	2	1	0.3191	Brain_Cerebellum	No
ENSG00000088876	ZNF343	20	2462463	0.319101	38	8	0.135979	Heart_Atrial_Appendage	No
ENSG00000197415	VEPH1	3	156977531	0.319118	34	4	0.040791	Heart_Atrial_Appendage	No
ENSG00000233954	UQCRHL	1	16133679	0.319143	34	1	0.08568	Heart_Left_Ventricle	No
ENSG00000188004	SNHG28	1	159804264	0.31926	45	3	0.01791	Whole_Blood	No
ENSG00000100055	CYTH4	22	37678068	0.319293	34	6	0.06719	Brain_Cortex	No
ENSG00000086205	FOLH1	11	49168187	0.319313	43	5	0.0414336	Adrenal_Gland	No
ENSG00000178585	CTNNBIP1	1	9908334	0.319448	14	3	0.1267	Brain_Nucleus_accumbens_basal_ganglia	No
ENSG00000143106	PSMA5	1	109941653	0.319471	16	5	0.1251	Nerve_Tibial	No
ENSG00000141741	MIEN1	17	37884749	0.319543	14	3	0.08363	Prostate	No
ENSG00000171962	DRC3	17	17876127	0.319564	45	3	0.262838	Brain_Frontal_Cortex_BA9	No
ENSG00000226087	ENSG00000226087	2	47452933	0.319599	5	3	0.125947	Colon_Transverse	No
ENSG00000169385	RNASE2	14	21423611	0.319657	28	5	0.1012	Brain_Caudate_basal_ganglia	No
ENSG00000136235	GPNMB	7	23275586	0.319708	40	1	0.0978	Muscle_Skeletal	No
ENSG00000262468	LINC01569	16	4295826	0.319765	45	2	0.0682156	Brain_Cerebellum	No
ENSG00000136051	WASHC4	12	105501102	0.319814	45	4	0.0467296	Pancreas	No
ENSG00000173264	GPR137	11	64037534	0.319823	8	3	0.318172	Skin_Sun_Exposed_Lower_leg	No
ENSG00000177464	GPR4	19	46093022	0.319864	39	4	0.109438	Brain_Hypothalamus	No
ENSG00000157680	DGKI	7	137065783	0.319965	37	2	0.01016	Skin_Not_Sun_Exposed_Suprapubic	No
ENSG00000188629	ZNF177	19	9435021	0.320038	44	3	0.1344	Esophagus_Mucosa	No
ENSG00000168792	ABHD15	17	27887565	0.320052	44	6	0.03708	Heart_Atrial_Appendage	No
ENSG00000179431	FJX1	11	35639735	0.320057	14	7	0.02107	Adipose_Subcutaneous	No
ENSG00000188185	LINC00265	7	39773231	0.320075	43	1	0.18863	Artery_Aorta	No
ENSG00000163655	GMPS	3	155588325	0.320201	42	4	0.116776	Brain_Cerebellar_Hemisphere	No
ENSG00000142675	CNKSR1	1	26503894	0.320281	43	3	0.0194341	Skin_Not_Sun_Exposed_Suprapubic	No
ENSG00000105549	SPMAP2	19	361750	0.320289	7	6	0.2216	Brain_Cortex	No
ENSG00000100804	PSMB5	14	23485752	0.320391	45	4	0.0447567	Uterus	No
ENSG00000122691	TWIST1	7	19060614	0.32052	7	6	0.0957724	Nerve_Tibial	No
ENSG00000169435	RASSF6	4	74437267	0.320556	23	5	0.109702	Prostate	No
ENSG00000187244	BCAM	19	45312328	0.32058	43	5	0.0380426	Colon_Sigmoid	No
ENSG00000115827	DCAF17	2	172290727	0.320599	44	3	0.125539	Esophagus_Gastroesophageal_Junction	No
ENSG00000245651	ENSG00000245651	12	58263618	0.320605	24	2	0.125589	Colon_Transverse	No
ENSG00000156928	MALSU1	7	23338358	0.320673	24	2	0.05941	Adipose_Subcutaneous	No
ENSG00000112159	MDN1	6	90352218	0.320942	45	4	0.0832157	Esophagus_Muscularis	No
ENSG00000214575	CPEB1	15	83211951	0.320945	39	3	0.02787	Brain_Cerebellum	No
ENSG00000197558	SSPOP	7	149473131	0.321035	44	3	0.0306935	Artery_Aorta	No
ENSG00000010318	PHF7	3	52444673	0.321119	20	2	0.163	Artery_Aorta	No
ENSG00000109272	PF4V1	4	74718906	0.321182	4	2	0.132301	Whole_Blood	No
ENSG00000151893	CACUL1	10	120433679	0.32125	44	3	0.0221933	Vagina	No
ENSG00000198740	ZNF652	17	47366568	0.321316	28	5	0.0717607	Colon_Sigmoid	No
ENSG00000224051	CPTP	1	1260136	0.321354	16	3	0.0675822	Brain_Cortex	No
ENSG00000177051	FBXO46	19	46213887	0.321411	30	5	0.02573	Colon_Sigmoid	No
ENSG00000081277	PKP1	1	201252580	0.32142	28	5	0.03792	Brain_Cerebellar_Hemisphere	No
ENSG00000266967	AARSD1	17	41102543	0.321507	17	3	0.07961	Stomach	No
ENSG00000135108	FBXO21	12	117581146	0.321512	40	2	0.130223	Nerve_Tibial	No
ENSG00000154358	OBSCN	1	228395831	0.321549	21	6	0.07919	Adrenal_Gland	No
ENSG00000196268	ZNF493	19	21579921	0.321575	42	5	0.167734	Thyroid	No
ENSG00000010810	FYN	6	111981535	0.321628	21	5	0.0190967	Skin_Sun_Exposed_Lower_leg	No
ENSG00000174238	PITPNA	17	1421012	0.321642	44	3	0.16166	Liver	No
ENSG00000233396	LINC01719	1	145373054	0.321668	37	2	0.10901	Ovary	No
ENSG00000240654	C1QTNF9	13	24881304	0.321763	34	6	0.01604	Brain_Caudate_basal_ganglia	No
ENSG00000166348	USP54	10	75257296	0.321767	45	1	0.292325	Esophagus_Gastroesophageal_Junction	No
ENSG00000169174	PCSK9	1	55505221	0.321782	23	10	0.03003	Brain_Anterior_cingulate_cortex_BA24	No
ENSG00000203772	SPRN	10	135234170	0.321831	30	7	0.01046	Colon_Transverse	No
ENSG00000048162	NOP16	5	175810949	0.321871	40	4	0.0335666	Prostate	No
ENSG00000095564	BTAF1	10	93683526	0.322051	33	5	0.2067	Esophagus_Muscularis	No
ENSG00000277763	ENSG00000277763	14	56584033	0.322054	29	4	0.0441579	Brain_Hypothalamus	No
ENSG00000131507	NDFIP1	5	141488070	0.322186	42	5	0.0358	Pancreas	No
ENSG00000173905	GOLIM4	3	167726465	0.322192	39	4	0.00319525	Brain_Putamen_basal_ganglia	No
ENSG00000177606	JUN	1	59246465	0.322227	11	3	0.2358	Artery_Tibial	No
ENSG00000176845	METRNL	17	81037567	0.322249	29	11	0.0797725	Artery_Tibial	No
ENSG00000253293	HOXA10	7	27210210	0.3223	9	6	0.0850597	Muscle_Skeletal	No
ENSG00000173214	MFSD4B	6	111580551	0.322351	43	3	0.160913	Brain_Cortex	No
ENSG00000255382	LINC02734	11	82502704	0.322359	2	2	0.1359	Brain_Hypothalamus	No
ENSG00000165525	NEMF	14	50249997	0.322389	4	2	0.1781	Artery_Tibial	No
ENSG00000111271	ACAD10	12	112123857	0.322427	21	2	0.0929896	Muscle_Skeletal	No
ENSG00000179604	CDC42EP4	17	71279763	0.32251	20	8	0.176858	Esophagus_Muscularis	No
ENSG00000171858	RPS21	20	60962172	0.322518	33	5	0.1276	Breast_Mammary_Tissue	No
ENSG00000179241	LDLRAD3	11	35965531	0.322666	41	6	0.07	Esophagus_Mucosa	No
ENSG00000164627	KIF6	6	39297766	0.322678	37	2	0.111841	Skin_Not_Sun_Exposed_Suprapubic	No
ENSG00000146731	CCT6A	7	56119323	0.322838	44	3	0.142259	Nerve_Tibial	No
ENSG00000240567	LINC02067	3	161144215	0.322863	13	3	0.1489	Artery_Aorta	No
ENSG00000104518	GSDMD	8	144635377	0.322909	44	5	0.04394	Esophagus_Gastroesophageal_Junction	No
ENSG00000095380	NANS	9	100819021	0.322958	38	5	0.0746077	Adrenal_Gland	No
ENSG00000075856	SART3	12	108916357	0.322984	39	5	0.095916	Ovary	No
ENSG00000261857	MIA	19	41277553	0.322986	41	2	0.1396	Artery_Tibial	No
ENSG00000141497	ZMYND15	17	4643319	0.323091	42	3	0.14692	Colon_Transverse	No
ENSG00000129657	SEC14L1	17	75082798	0.323119	22	7	0.02964	Brain_Nucleus_accumbens_basal_ganglia	No
ENSG00000143155	TIPRL	1	168148171	0.323135	44	3	0.0389339	Brain_Cortex	No
ENSG00000164366	CCDC127	5	196986	0.323173	44	4	0.131138	Adipose_Subcutaneous	No
ENSG00000122367	LDB3	10	88428206	0.323309	37	7	0.08834	Brain_Cerebellar_Hemisphere	No
ENSG00000138346	DNA2	10	70173821	0.323311	45	1	0.154771	Brain_Hypothalamus	No
ENSG00000109762	SNX25	4	186125391	0.323354	43	7	0.0370653	Adipose_Visceral_Omentum	No
ENSG00000258647	LINC00930	15	93111048	0.323392	37	10	0.0356137	Adipose_Subcutaneous	No
ENSG00000271983	ENSG00000271983	15	80985557	0.323446	13	6	0.109	Artery_Tibial	No
ENSG00000241043	-	0	32566787	0.323505	43	3	0.0587568	Brain_Caudate_basal_ganglia	No
ENSG00000160339	FCN2	9	137772654	0.323511	40	10	0.06177	Adipose_Subcutaneous	No
ENSG00000050165	DKK3	11	11984653	0.323563	45	9	0.00750108	Skin_Not_Sun_Exposed_Suprapubic	No
ENSG00000174607	UGT8	4	115519611	0.323577	31	4	0.0686914	Esophagus_Muscularis	No
ENSG00000235499	ENSG00000235499	2	74212259	0.323605	12	4	0.0460463	Artery_Tibial	No
ENSG00000160539	PLPP7	9	134165081	0.323628	39	3	0.08614	Brain_Nucleus_accumbens_basal_ganglia	No
ENSG00000059915	PSD	10	104162376	0.323645	43	4	0.00835155	Lung	No
ENSG00000246898	LINC00920	16	66442427	0.323651	41	3	0.02237	Pituitary	No
ENSG00000087191	PSMC5	17	61904512	0.323832	27	2	0.128925	Breast_Mammary_Tissue	No
ENSG00000130559	CAMSAP1	9	138700333	0.323888	23	4	0.0321053	Breast_Mammary_Tissue	No
ENSG00000197776	KLHDC1	14	50159823	0.323903	23	5	0.04421	Brain_Spinal_cord_cervical_c-1	No
ENSG00000151338	MIPOL1	14	37667118	0.324064	43	3	0.0522	Skin_Sun_Exposed_Lower_leg	No
ENSG00000272905	ENSG00000272905	7	32885006	0.324082	19	6	0.02214	Spleen	No
ENSG00000089220	PEBP1	12	118573663	0.324147	45	5	0.0384179	Muscle_Skeletal	No
ENSG00000128829	EIF2AK4	15	40226347	0.324165	45	7	0.113316	Brain_Cortex	No
ENSG00000183621	ZNF438	10	31109136	0.324305	43	6	0.01096	Brain_Cortex	No
ENSG00000257141	-	0	108226635	0.324335	10	3	0.0834105	Breast_Mammary_Tissue	No
ENSG00000162396	PARS2	1	55222571	0.324419	41	2	0.1382	Brain_Cerebellum	No
ENSG00000163421	PROK2	3	71820807	0.324497	23	5	0.1572	Colon_Sigmoid	No
ENSG00000237772	LINC02631	2	139362080	0.324526	2	1	0.324526	Spleen	No
ENSG00000139914	FITM1	14	24600484	0.324567	29	2	0.1687	Brain_Frontal_Cortex_BA9	No
ENSG00000118017	A4GNT	3	137842560	0.324608	38	2	0.149961	Esophagus_Gastroesophageal_Junction	No
ENSG00000105926	PALS2	7	24612887	0.324627	45	4	0.0235807	Nerve_Tibial	No
ENSG00000066405	CLDN18	3	137717577	0.324687	43	8	0.115323	Lung	No
ENSG00000117425	PTCH2	1	45285516	0.324695	30	2	0.07306	Heart_Left_Ventricle	No
ENSG00000164900	GBX1	7	150845676	0.324787	3	1	0.2143	Heart_Left_Ventricle	No
ENSG00000272551	-	0	177476165	0.32483	21	7	0.06482	Esophagus_Mucosa	No
ENSG00000130312	MRPL34	19	17403418	0.324923	44	3	0.0339695	Esophagus_Mucosa	No
ENSG00000114853	ZBTB47	3	42695176	0.324925	40	1	0.1828	Colon_Sigmoid	No
ENSG00000225166	ENSG00000225166	2	216318430	0.325138	3	2	0.556065	Artery_Aorta	No
ENSG00000264964	TWSG1-DT	18	9315192	0.325153	36	2	0.166152	Whole_Blood	No
ENSG00000260360	ENSG00000260360	1	179922319	0.325172	45	2	0.117357	Brain_Hypothalamus	No
ENSG00000101189	MRGBP	20	61427805	0.325307	38	2	0.09921	Esophagus_Gastroesophageal_Junction	No
ENSG00000113318	MSH3	5	79950467	0.325328	45	4	0.0544686	Brain_Putamen_basal_ganglia	No
ENSG00000186710	CFAP73	12	113587663	0.325375	27	3	0.1205	Ovary	No
ENSG00000057252	SOAT1	1	179262925	0.32548	26	6	0.00092982	Thyroid	No
ENSG00000071575	TRIB2	2	12857015	0.325509	38	2	0.1059	Artery_Coronary	No
ENSG00000268307	LINC02560	19	58911588	0.325522	12	4	0.1737	Brain_Hypothalamus	No
ENSG00000280587	LINC01348	0	No ungapped mapping	0.325538	25	5	0.119159	Skin_Not_Sun_Exposed_Suprapubic	No
ENSG00000154642	C21orf91	21	19161284	0.325613	36	4	0.0557433	Uterus	No
ENSG00000141696	P3H4	17	39958199	0.32563	44	5	0.0973753	Brain_Cerebellum	No
ENSG00000148704	VAX1	10	118888032	0.32568	2	2	0.1342	Brain_Frontal_Cortex_BA9	No
ENSG00000160111	CPAMD8	19	17003758	0.325695	37	3	0.06425	Brain_Amygdala	No
ENSG00000275265	ENSG00000275265	12	122985733	0.325774	2	1	0.2558	Muscle_Skeletal	No
ENSG00000070413	DGCR2	22	19023795	0.325803	45	5	0.0423777	Brain_Amygdala	No
ENSG00000162882	HAAO	2	42994229	0.325836	43	5	0.01236	Artery_Aorta	No
ENSG00000105327	BBC3	19	47724081	0.325845	40	6	0.0325118	Whole_Blood	No
ENSG00000156453	PCDH1	5	141232938	0.325936	45	8	0.0583178	Stomach	No
ENSG00000174013	FBXO45	3	196295482	0.326016	43	5	0.0829497	Esophagus_Mucosa	No
ENSG00000164742	ADCY1	7	45613739	0.326057	14	7	0.02285	Breast_Mammary_Tissue	No
ENSG00000224739	-	0	43228495	0.326083	3	2	0.162	Pancreas	No
ENSG00000141699	RETREG3	17	40731531	0.326117	18	3	0.007768	Esophagus_Mucosa	No
ENSG00000111912	NCOA7	6	126102307	0.326207	43	4	0.0563867	Brain_Putamen_basal_ganglia	No
ENSG00000164520	RAET1E	6	150204511	0.326365	28	3	0.133321	Esophagus_Mucosa	No
ENSG00000257756	LINC02386	12	30383712	0.326584	2	2	0.14654	Skin_Not_Sun_Exposed_Suprapubic	No
ENSG00000112964	GHR	5	42423879	0.326621	18	7	0.04689	Artery_Aorta	No
ENSG00000173868	PHOSPHO1	17	47300724	0.326687	27	4	0.08059	Esophagus_Muscularis	No
ENSG00000100243	CYB5R3	22	43013846	0.326714	44	5	0.027153	Artery_Coronary	No
ENSG00000112874	NUDT12	5	102884556	0.326816	45	4	0.1536	Brain_Substantia_nigra	No
ENSG00000131584	ACAP3	1	1227756	0.326848	35	4	0.01582	Colon_Sigmoid	No
ENSG00000100417	PMM1	22	41972898	0.326871	45	4	0.182629	Brain_Putamen_basal_ganglia	No
ENSG00000075275	CELSR1	22	46756731	0.326916	22	13	0.04328	Artery_Coronary	No
ENSG00000261888	ENSG00000261888	17	81061205	0.326949	35	4	0.0927345	Whole_Blood	No
ENSG00000111863	ADTRP	6	11712287	0.326965	35	9	0.063039	Brain_Hypothalamus	No
ENSG00000165417	GTF2A1	14	81641796	0.327	34	3	0.1592	Artery_Tibial	No
ENSG00000215374	FAM66B	8	7159133	0.32717	31	3	0.185139	Esophagus_Gastroesophageal_Junction	No
ENSG00000171227	TMEM37	2	120187477	0.327393	44	9	0.0325809	Brain_Hippocampus	No
ENSG00000163807	KIAA1143	3	44779153	0.327418	38	3	0.083888	Brain_Amygdala	No
ENSG00000273723	SUGT1-DT	13	53225439	0.327482	45	1	0.307	Artery_Aorta	No
ENSG00000147526	TACC1	8	38585704	0.327516	38	4	0.0483006	Whole_Blood	No
ENSG00000166887	VPS39	15	42450899	0.327558	14	5	0.0553554	Heart_Atrial_Appendage	No
ENSG00000171823	FBXL14	12	1675159	0.327592	32	4	0.0978349	Adrenal_Gland	No
ENSG00000104324	CPQ	8	97657455	0.327649	45	5	0.0395249	Esophagus_Muscularis	No
ENSG00000274818	ENSG00000274818	14	71373373	0.327665	43	4	0.0167316	Nerve_Tibial	No
ENSG00000162772	ATF3	1	212738676	0.3278	28	1	0.3278	Adipose_Visceral_Omentum	No
ENSG00000206075	SERPINB5	18	61143994	0.327844	13	1	0.325191	Skin_Sun_Exposed_Lower_leg	No
ENSG00000182132	KCNIP1	5	169780491	0.327857	3	3	0.06803	Artery_Coronary	No
ENSG00000184661	CDCA2	8	25316513	0.327879	33	2	0.128093	Liver	No
ENSG00000153250	RBMS1	2	161128662	0.328115	32	4	0.06247	Adipose_Subcutaneous	No
ENSG00000148411	NACC2	9	138898383	0.328136	37	5	0.0634	Colon_Sigmoid	No
ENSG00000234492	RPL34-DT	4	109459346	0.328223	29	2	0.0579928	Nerve_Tibial	No
ENSG00000185946	RNPC3	1	104068313	0.328267	28	6	0.1176	Colon_Sigmoid	No
ENSG00000260876	LINC01229	16	79710005	0.328269	21	9	0.0112796	Nerve_Tibial	No
ENSG00000145220	LYAR	4	4269428	0.328296	36	4	0.0136141	Colon_Transverse	No
ENSG00000265808	SEC22B	1	120698575	0.328303	24	4	0.0989375	Skin_Not_Sun_Exposed_Suprapubic	No
ENSG00000131503	ANKHD1	5	139781399	0.328373	34	1	0.271963	Brain_Amygdala	No
ENSG00000250748	MSRB3-AS1	12	65860600	0.328478	10	2	0.1832	Artery_Tibial	No
ENSG00000070756	PABPC1	8	101698044	0.328499	18	5	0.03672	Esophagus_Muscularis	No
ENSG00000255864	-	0	24366190	0.328533	28	5	0.08519	Adipose_Visceral_Omentum	No
ENSG00000259737	ENSG00000259737	15	36731173	0.328545	5	4	0.102107	Skin_Not_Sun_Exposed_Suprapubic	No
ENSG00000178397	FAM220A	7	6369040	0.328573	39	6	0.0876906	Muscle_Skeletal	No
ENSG00000228559	ENSG00000228559	6	35512409	0.328588	14	5	0.169297	Lung	No
ENSG00000172053	QARS1	3	49133365	0.3287	6	1	0.3287	Brain_Cortex	No
ENSG00000135048	CEMIP2	9	74298282	0.328824	37	5	0.0733125	Stomach	No
ENSG00000010017	RANBP9	6	13621730	0.32886	20	7	0.06454	Breast_Mammary_Tissue	No
ENSG00000147905	ZCCHC7	9	37120536	0.328861	45	3	0.0897648	Pancreas	No
ENSG00000117597	UTP25	1	210001352	0.328896	43	3	0.06381	Liver	No
ENSG00000150045	KLRF1	12	9980077	0.328938	5	4	0.07561	Thyroid	No
ENSG00000145390	USP53	4	120133742	0.328979	44	6	0.003187	Adrenal_Gland	No
ENSG00000103351	CLUAP1	16	3550924	0.328994	45	1	0.181926	Spleen	No
ENSG00000156427	FGF18	5	170846660	0.329099	21	2	0.22509	Brain_Caudate_basal_ganglia	No
ENSG00000149054	ZNF215	11	6947635	0.329169	39	4	0.0395183	Brain_Hypothalamus	No
ENSG00000163029	SMC6	2	17845079	0.329191	33	5	0.05761	Esophagus_Muscularis	No
ENSG00000135185	TMEM243	7	86825478	0.329231	35	2	0.02689	Brain_Hypothalamus	No
ENSG00000221866	PLXNA4	7	131808091	0.329286	11	6	0.06896	Artery_Tibial	No
ENSG00000158321	AUTS2	7	69063905	0.329291	34	2	0.00937767	Brain_Caudate_basal_ganglia	No
ENSG00000104883	PEX11G	19	7541761	0.329318	45	4	0.0156914	Pancreas	No
ENSG00000248518	ENSG00000248518	4	55242169	0.329326	7	3	0.1168	Brain_Amygdala	No
ENSG00000164485	IL22RA2	6	137464968	0.329357	5	2	0.2914	Skin_Sun_Exposed_Lower_leg	No
ENSG00000063854	HAGH	16	1845621	0.329404	43	3	0.0367086	Colon_Sigmoid	No
ENSG00000128617	OPN1SW	7	128412545	0.329476	44	3	0.07072	Brain_Nucleus_accumbens_basal_ganglia	No
ENSG00000143751	SDE2	1	226170403	0.329796	44	2	0.009337	Heart_Atrial_Appendage	No
ENSG00000138115	CYP2C8	10	96796530	0.32981	44	6	0.131756	Artery_Coronary	No
ENSG00000163534	FCRL1	1	157764193	0.329811	7	3	0.0537227	Lung	No
ENSG00000153714	LURAP1L	9	12775020	0.329837	28	5	0.01853	Brain_Amygdala	No
ENSG00000174938	SEZ6L2	16	29882480	0.329918	35	2	0.00189996	Spleen	No
ENSG00000138685	FGF2	4	123747863	0.329977	39	5	0.0408806	Artery_Aorta	No
ENSG00000266498	ENSG00000266498	17	17138747	0.330008	11	2	0.1527	Adrenal_Gland	No
ENSG00000274290	H2BC6	6	26172286	0.330117	27	2	0.01685	Liver	No
ENSG00000196104	SPOCK3	4	167654535	0.330195	13	7	0.0327354	Heart_Left_Ventricle	No
ENSG00000123892	RAB38	11	87846410	0.330244	40	5	0.01246	Brain_Putamen_basal_ganglia	No
ENSG00000244649	LINC02086	17	46782360	0.330285	7	2	0.237	Whole_Blood	No
ENSG00000119929	CUTC	10	101462315	0.330408	31	4	0.0976027	Small_Intestine_Terminal_Ileum	No
ENSG00000186207	LCE5A	1	152483320	0.330502	5	3	0.1579	Brain_Anterior_cingulate_cortex_BA24	No
ENSG00000134897	BIVM	13	103451399	0.330587	44	4	0.0255125	Colon_Sigmoid	No
ENSG00000153044	CENPH	5	68485375	0.330601	44	2	0.123466	Nerve_Tibial	No
ENSG00000169397	RNASE3	14	21359558	0.330615	32	4	0.0324783	Brain_Spinal_cord_cervical_c-1	No
ENSG00000278029	-	0	81685100	0.330683	25	1	0.22495	Uterus	No
ENSG00000239998	LILRA2	19	55084387	0.330729	41	3	0.09117	Adrenal_Gland	No
ENSG00000164303	ENPP6	4	185009859	0.330734	25	9	0.009015	Artery_Aorta	No
ENSG00000185115	NSMCE3	15	29560353	0.330757	15	6	0.07314	Esophagus_Muscularis	No
ENSG00000090621	PABPC4	1	40026488	0.330824	43	7	0.0244656	Adipose_Visceral_Omentum	No
ENSG00000170837	GPR27	3	71803201	0.330864	42	4	0.2	Brain_Amygdala	No
ENSG00000074266	EED	11	85955586	0.330873	39	4	0.06023	Spleen	No
ENSG00000169436	COL22A1	8	139600478	0.33092	36	3	0.117167	Pancreas	No
ENSG00000131097	HIGD1B	17	42923721	0.330969	30	3	0.1409	Pancreas	No
ENSG00000180066	LINC02870	10	134257831	0.33099	18	2	0.156711	Esophagus_Mucosa	No
ENSG00000110057	UNC93B1	11	67758575	0.331076	43	4	0.02436	Pancreas	No
ENSG00000183454	GRIN2A	16	9852376	0.331096	23	8	0.03239	Brain_Cerebellum	No
ENSG00000135336	ORC3	6	88299839	0.331215	34	4	0.106923	Brain_Cerebellum	No
ENSG00000048471	SNX29	16	12070594	0.33123	37	6	0.0221	Esophagus_Mucosa	No
ENSG00000229720	ENSG00000229720	6	169434292	0.331358	4	3	0.0904739	Artery_Aorta	No
ENSG00000206527	HACD2	3	123209667	0.331393	44	5	0.170614	Muscle_Skeletal	No
ENSG00000268658	LINC00664	19	21666176	0.331404	43	6	0.0180042	Skin_Sun_Exposed_Lower_leg	No
ENSG00000184857	TMEM186	16	8874241	0.331434	36	5	0.09049	Artery_Coronary	No
ENSG00000151577	DRD3	3	113847499	0.331452	2	2	0.1421	Brain_Nucleus_accumbens_basal_ganglia	No
ENSG00000078140	UBE2K	4	39699664	0.331576	41	6	0.01374	Liver	No
ENSG00000108244	KRT23	17	39078948	0.331639	43	7	0.08291	Skin_Sun_Exposed_Lower_leg	No
ENSG00000197903	H2BC12	6	27106073	0.331711	33	5	0.137654	Lung	No
ENSG00000197362	ZNF786	7	148766735	0.331729	43	1	0.2078	Muscle_Skeletal	No
ENSG00000163012	ZSWIM2	2	187692562	0.33175	13	1	0.197872	Brain_Cortex	No
ENSG00000275358	ENSG00000275358	20	25043597	0.332056	19	2	0.439521	Brain_Anterior_cingulate_cortex_BA24	No
ENSG00000235997	LINC01936	2	30569525	0.332079	30	4	0.1523	Adipose_Visceral_Omentum	No
ENSG00000188643	S100A16	1	153579362	0.332284	40	2	0.0553513	Brain_Hypothalamus	No
ENSG00000122861	PLAU	10	75668935	0.33229	43	3	0.0656908	Colon_Sigmoid	No
ENSG00000274104	ENSG00000274104	19	35224202	0.332292	28	3	0.09818	Brain_Hypothalamus	No
ENSG00000127995	CASD1	7	94138531	0.332293	45	5	0.0513066	Brain_Anterior_cingulate_cortex_BA24	No
ENSG00000198399	ITSN2	2	24425733	0.332393	44	3	0.0930916	Brain_Cerebellar_Hemisphere	No
ENSG00000175567	UCP2	11	73685712	0.332431	43	2	0.108966	Brain_Putamen_basal_ganglia	No
ENSG00000275700	AATF	17	35306224	0.332494	43	6	0.0412563	Brain_Hypothalamus	No
ENSG00000100614	PPM1A	14	60712470	0.332502	42	2	0.05968	Brain_Nucleus_accumbens_basal_ganglia	No
ENSG00000182224	CYB5D1	17	7761064	0.332542	41	4	0.0383812	Brain_Amygdala	No
ENSG00000155052	CNTNAP5	2	124782864	0.332569	12	2	0.1491	Brain_Putamen_basal_ganglia	No
ENSG00000203756	TMEM244	6	130152389	0.332679	3	3	0.09527	Brain_Frontal_Cortex_BA9	No
ENSG00000270750	-	0	153241696	0.332728	7	3	0.1296	Brain_Substantia_nigra	No
ENSG00000134265	NAPG	18	10525902	0.332842	45	2	0.06505	Brain_Substantia_nigra	No
ENSG00000127418	FGFRL1	4	1003724	0.332894	41	7	0.0250407	Brain_Cerebellum	No
ENSG00000165501	LRR1	14	50065415	0.333099	44	2	0.08459	Adrenal_Gland	No
ENSG00000184156	KCNQ3	8	133133108	0.333152	39	5	0.032392	Vagina	No
ENSG00000254533	ENSG00000254533	8	145923999	0.333269	42	2	0.154091	Brain_Cerebellar_Hemisphere	No
ENSG00000174482	LINGO2	9	27948076	0.333282	16	8	0.03465	Adipose_Subcutaneous	No
ENSG00000155621	C9orf85	9	74526426	0.333322	42	5	0.1534	Brain_Amygdala	No
ENSG00000176105	YES1	18	721588	0.333344	43	4	0.0222076	Esophagus_Mucosa	No
ENSG00000171603	CLSTN1	1	9789084	0.333351	44	1	0.2854	Pituitary	No
ENSG00000275223	ENSG00000275223	20	32243506	0.333376	36	2	0.1716	Liver	No
ENSG00000111897	SERINC1	6	122764499	0.3334	41	11	0.04374	Brain_Cerebellar_Hemisphere	No
ENSG00000135638	EMX1	2	73143389	0.333426	18	3	0.2014	Pancreas	No
ENSG00000224758	LINC01167	10	134774844	0.333554	22	1	0.173863	Thyroid	No
ENSG00000115947	ORC4	2	148687968	0.33361	43	2	0.0634	Brain_Nucleus_accumbens_basal_ganglia	No
ENSG00000100075	SLC25A1	22	19163095	0.33374	43	2	0.115103	Colon_Transverse	No
ENSG00000150779	TIMM8B	11	111955524	0.3338	28	1	0.3338	Prostate	No
ENSG00000257315	ZBED6	1	203765437	0.333815	40	5	0.146273	Ovary	No
ENSG00000078177	N4BP2	4	40058446	0.333846	45	5	0.044177	Brain_Cortex	No
ENSG00000186960	LINC01551	14	29241910	0.333862	8	2	0.111406	Brain_Amygdala	No
ENSG00000175193	PARL	3	183547173	0.333872	23	5	0.030901	Brain_Hypothalamus	No
ENSG00000170006	TMEM154	4	153539784	0.333876	18	3	0.08246	Thyroid	No
ENSG00000121152	NCAPH	2	97001525	0.333888	2	2	0.158187	Adipose_Subcutaneous	No
ENSG00000243943	ZNF512	2	27805897	0.333918	10	2	0.1472	Artery_Tibial	No
ENSG00000117586	TNFSF4	1	173152873	0.333962	18	6	0.03361	Whole_Blood	No
ENSG00000094804	CDC6	17	38443885	0.334107	45	2	0.1285	Heart_Left_Ventricle	No
ENSG00000261292	ENSG00000261292	3	97478367	0.334142	36	2	0.120428	Esophagus_Mucosa	No
ENSG00000114541	FRMD4B	3	69219141	0.334249	17	10	0.0602188	Thyroid	No
ENSG00000133997	MED6	14	71047974	0.33429	25	7	0.116	Artery_Aorta	No
ENSG00000143384	MCL1	1	150547032	0.334329	42	2	0.0944043	Liver	No
ENSG00000095951	HIVEP1	6	12008995	0.33453	36	4	0.194238	Heart_Left_Ventricle	No
ENSG00000124177	CHD6	20	40030741	0.334723	39	6	0.04285	Minor_Salivary_Gland	No
ENSG00000139173	TMEM117	12	44229770	0.334761	42	5	0.0193386	Brain_Spinal_cord_cervical_c-1	No
ENSG00000196990	FAM163B	9	136444079	0.33483	15	7	0.209594	Brain_Cerebellum	No
ENSG00000134490	TMEM241	18	20777108	0.334845	45	4	0.0415798	Spleen	No
ENSG00000237609	LINC02943	21	40400461	0.334883	5	5	0.1173	Whole_Blood	No
ENSG00000168826	ZBTB49	4	4291924	0.334977	44	3	0.085089	Uterus	No
ENSG00000183647	ZNF530	19	58111253	0.335015	44	4	0.0546083	Brain_Cerebellar_Hemisphere	No
ENSG00000146282	RARS2	6	88224096	0.335034	42	5	0.0771884	Artery_Aorta	No
ENSG00000178460	MCMDC2	8	67782984	0.335054	43	1	0.225236	Pituitary	No
ENSG00000124762	CDKN1A	6	36644305	0.335086	32	5	0.008874	Skin_Not_Sun_Exposed_Suprapubic	No
ENSG00000148225	WDR31	9	116075502	0.335226	44	6	0.03754	Brain_Caudate_basal_ganglia	No
ENSG00000115241	PPM1G	2	27604061	0.335276	30	1	0.209	Artery_Aorta	No
ENSG00000164070	HSPA4L	4	128702976	0.335286	23	3	0.1968	Colon_Transverse	No
ENSG00000026025	VIM	10	17270258	0.335352	22	5	0.09732	Brain_Anterior_cingulate_cortex_BA24	No
ENSG00000089335	ZNF302	19	35168544	0.335396	45	2	0.0244282	Brain_Cortex	No
ENSG00000171428	NAT1	8	18027986	0.335426	18	7	0.05851	Lung	No
ENSG00000092607	TBX15	1	119425669	0.335454	32	4	0.0906757	Adrenal_Gland	No
ENSG00000263063	ENSG00000263063	17	80671784	0.335482	35	1	0.074	Muscle_Skeletal	No
ENSG00000181991	MRPS11	15	89010684	0.335565	2	2	0.161522	Brain_Cerebellum	No
ENSG00000166450	PRTG	15	55903744	0.335598	42	10	0.00427231	Thyroid	No
ENSG00000170631	ZNF16	8	146155744	0.335634	35	8	0.05789	Ovary	No
ENSG00000130643	CALY	10	135138927	0.335746	37	3	0.267796	Brain_Caudate_basal_ganglia	No
ENSG00000171401	KRT13	17	39657233	0.335799	30	2	0.132478	Esophagus_Muscularis	No
ENSG00000273650	ENSG00000273650	17	40903306	0.3358	22	1	0.3358	Ovary	No
ENSG00000118514	ALDH8A1	6	135238528	0.335863	45	2	0.133417	Brain_Hippocampus	No
ENSG00000013441	CLK1	2	201717732	0.335925	36	2	0.290615	Brain_Cerebellar_Hemisphere	No
ENSG00000083520	DIS3	13	73329540	0.335977	19	4	0.05513	Muscle_Skeletal	No
ENSG00000108932	SLC16A6	17	66263167	0.335994	32	2	0.0974868	Adipose_Subcutaneous	No
ENSG00000184999	SLC22A10	11	62905339	0.336038	8	4	0.2009	Brain_Cortex	No
ENSG00000141298	SSH2	17	27952956	0.336039	39	2	0.0662464	Brain_Substantia_nigra	No
ENSG00000136699	SMPD4	2	130908981	0.336137	35	3	0.1745	Liver	No
ENSG00000134014	ELP3	8	27947190	0.336368	45	1	0.0679391	Esophagus_Mucosa	No
ENSG00000163121	NEURL3	2	97163383	0.336394	11	3	0.2715	Brain_Frontal_Cortex_BA9	No
ENSG00000118520	ARG1	6	131894284	0.336443	44	3	0.0785985	Pancreas	No
ENSG00000107742	SPOCK2	10	73818793	0.336488	42	3	0.134353	Brain_Frontal_Cortex_BA9	No
ENSG00000138587	MNS1	15	56713742	0.336532	41	3	0.0568785	Heart_Atrial_Appendage	No
ENSG00000213145	CRIP1	14	105952654	0.336558	43	4	0.0130482	Colon_Transverse	No
ENSG00000150456	EEF1AKMT1	13	21302870	0.336589	43	6	0.03353	Adipose_Subcutaneous	No
ENSG00000071894	CPSF1	8	145618444	0.336698	45	1	0.239581	Uterus	No
ENSG00000232810	TNF	6	31543344	0.336708	36	2	0.1714	Heart_Atrial_Appendage	No
ENSG00000174405	LIG4	13	108859787	0.336717	42	3	0.06798	Muscle_Skeletal	No
ENSG00000177551	NHLH2	1	116378998	0.336722	19	7	0.1612	Brain_Frontal_Cortex_BA9	No
ENSG00000139330	KERA	12	91444268	0.336741	6	3	0.572838	Adipose_Visceral_Omentum	No
ENSG00000183644	HOATZ	11	111385510	0.336761	28	2	0.141167	Spleen	No
ENSG00000164830	OXR1	8	107282473	0.336787	14	4	0.2093	Brain_Frontal_Cortex_BA9	No
ENSG00000105497	ZNF175	19	52074551	0.336821	45	2	0.451978	Lung	No
ENSG00000269964	MEI4	6	78400375	0.336841	19	4	0.2647	Brain_Caudate_basal_ganglia	No
ENSG00000171903	CYP4F11	19	16023177	0.336896	44	4	0.121088	Brain_Hypothalamus	No
ENSG00000177301	KCNA2	1	111136202	0.336908	18	4	0.05382	Brain_Cerebellar_Hemisphere	No
ENSG00000156269	NAA11	4	80146848	0.336943	7	4	0.06418	Minor_Salivary_Gland	No
ENSG00000110169	HPX	11	6452279	0.337055	42	8	0.0279882	Brain_Cortex	No
ENSG00000267673	FDX2	19	10416103	0.337086	44	5	0.043094	Thyroid	No
ENSG00000213714	FAM209B	20	55108302	0.337115	26	3	0.1347	Brain_Anterior_cingulate_cortex_BA24	No
ENSG00000134369	NAV1	1	201592411	0.337248	40	6	0.0419342	Skin_Sun_Exposed_Lower_leg	No
ENSG00000106803	SEC61B	9	101984346	0.337316	21	4	0.0382691	Heart_Left_Ventricle	No
ENSG00000272370	-	0	64315865	0.337394	35	1	0.1606	Adipose_Visceral_Omentum	No
ENSG00000143761	ARF1	1	228270361	0.33746	7	2	0.229	Brain_Frontal_Cortex_BA9	No
ENSG00000196684	HSH2D	19	16244838	0.33753	24	5	0.0822049	Pituitary	No
ENSG00000255325	ENSG00000255325	8	123497754	0.337564	4	2	0.2758	Brain_Cerebellum	No
ENSG00000110844	PRPF40B	12	49962001	0.3377	7	1	0.3377	Brain_Cortex	No
ENSG00000162494	LRRC38	1	13801445	0.337796	14	7	0.0127528	Nerve_Tibial	No
ENSG00000091640	SPAG7	17	4862521	0.337838	45	1	0.173716	Liver	No
ENSG00000163041	H3-3A	1	226249552	0.338019	44	1	0.0318292	Muscle_Skeletal	No
ENSG00000135423	GLS2	12	56864736	0.338138	30	4	0.125817	Colon_Transverse	No
ENSG00000267644	ENSG00000267644	17	26546311	0.338216	2	2	0.2182	Pancreas	No
ENSG00000106714	CNTNAP3	9	39072764	0.338255	7	5	0.1619	Whole_Blood	No
ENSG00000166598	HSP90B1	12	104323885	0.33838	36	5	0.1001	Whole_Blood	No
ENSG00000179886	TIGD5	8	144680074	0.338542	29	8	0.0082821	Pancreas	No
ENSG00000136295	TTYH3	7	2671585	0.338814	20	7	0.1175	Esophagus_Gastroesophageal_Junction	No
ENSG00000109832	DDX25	11	125773271	0.338849	32	3	0.121953	Adipose_Subcutaneous	No
ENSG00000171298	GAA	17	78075355	0.338851	44	2	0.236106	Adipose_Subcutaneous	No
ENSG00000078142	PIK3C3	18	39535171	0.338933	45	2	0.07328	Heart_Left_Ventricle	No
ENSG00000251513	LIX1-AS1	5	96519303	0.338944	8	3	0.09677	Pituitary	No
ENSG00000151812	SLC35F4	14	58030640	0.338956	22	8	0.0496177	Esophagus_Gastroesophageal_Junction	No
ENSG00000139546	TARBP2	12	53894705	0.33906	42	3	0.0542424	Esophagus_Gastroesophageal_Junction	No
ENSG00000173757	STAT5B	17	40351186	0.339167	43	2	0.223959	Brain_Substantia_nigra	No
ENSG00000143995	MEIS1	2	66660584	0.339227	17	7	0.10756	Brain_Cerebellum	No
ENSG00000173221	GLRX	5	95087023	0.339305	37	7	0.008097	Esophagus_Mucosa	No
ENSG00000131378	RFTN1	3	16355081	0.339345	42	7	0.0487921	Thyroid	No
ENSG00000134901	POGLUT2	13	103436631	0.339668	39	2	0.134488	Thyroid	No
ENSG00000132703	APCS	1	159557615	0.339704	5	1	0.337194	Pancreas	No
ENSG00000181873	IBA57	1	228353516	0.339807	34	2	0.2114	Adrenal_Gland	No
ENSG00000123612	ACVR1C	2	158383279	0.339807	43	5	0.0565611	Thyroid	No
ENSG00000121104	FAM117A	17	47787694	0.339876	9	5	0.03157	Adipose_Subcutaneous	No
ENSG00000185304	RGPD2	2	88055474	0.339931	14	4	0.1648	Artery_Coronary	No
ENSG00000113231	PDE8B	5	76506274	0.340023	28	10	0.0516622	Nerve_Tibial	No
ENSG00000068781	STON1-GTF2A1L	2	48757064	0.340035	27	2	0.101995	Artery_Aorta	No
ENSG00000266835	GAPLINC	18	3466248	0.340048	13	4	0.06239	Esophagus_Mucosa	No
ENSG00000163607	GTPBP8	3	112709765	0.340049	45	3	0.0680984	Skin_Not_Sun_Exposed_Suprapubic	No
ENSG00000152944	MED21	12	27175479	0.340064	44	7	0.0919991	Artery_Tibial	No
ENSG00000204370	SDHD	11	111957497	0.340111	30	1	0.3338	Adipose_Visceral_Omentum	No
ENSG00000162753	SLC9C2	1	173469603	0.340118	18	2	0.114961	Brain_Hippocampus	No
ENSG00000116473	RAP1A	1	112084840	0.340229	24	7	0.04829	Brain_Putamen_basal_ganglia	No
ENSG00000143603	KCNN3	1	154669931	0.340247	41	2	0.0661567	Skin_Not_Sun_Exposed_Suprapubic	No
ENSG00000073737	DHRS9	2	169921299	0.340262	7	5	0.3476	Brain_Spinal_cord_cervical_c-1	No
ENSG00000204889	KRT40	17	39133968	0.340321	9	3	0.105518	Brain_Cerebellum	No
ENSG00000140332	TLE3	15	70340129	0.340549	36	10	0.01261	Pituitary	No
ENSG00000185917	SETD4	21	37406839	0.340581	44	5	0.00741748	Brain_Substantia_nigra	No
ENSG00000197852	INKA2	1	112223252	0.340589	43	5	0.0184261	Artery_Tibial	No
ENSG00000228952	LINC02041	3	187166633	0.3407	2	1	0.3407	Adipose_Visceral_Omentum	No
ENSG00000176946	THAP4	2	242523820	0.340805	14	8	0.05565	Adipose_Subcutaneous	No
ENSG00000001631	KRIT1	7	91828283	0.340832	44	2	0.1078	Adrenal_Gland	No
ENSG00000141252	VPS53	17	411908	0.340834	44	4	0.0234807	Liver	No
ENSG00000224795	NTM-AS1	11	131532025	0.340856	10	4	0.1096	Brain_Cerebellar_Hemisphere	No
ENSG00000156017	CARNMT1	9	77595936	0.340864	18	2	0.3166	Brain_Cerebellum	No
ENSG00000137269	LRRC1	6	53659295	0.340954	43	6	0.0262119	Breast_Mammary_Tissue	No
ENSG00000182923	CEP63	3	134204585	0.341022	45	2	0.229965	Pituitary	No
ENSG00000105193	RPS16	19	39923847	0.341122	42	2	0.2211	Brain_Spinal_cord_cervical_c-1	No
ENSG00000215271	-	0	23741666	0.341223	20	7	0.03551	Spleen	No
ENSG00000163346	PBXIP1	1	154916552	0.341357	15	4	0.07795	Brain_Amygdala	No
ENSG00000147443	DOK2	8	21766384	0.341433	4	2	0.1427	Breast_Mammary_Tissue	No
ENSG00000228075	BOD1L2	18	54814293	0.3415	2	1	0.3415	Ovary	No
ENSG00000118600	RXYLT1	12	64173583	0.341556	42	2	0.082102	Brain_Spinal_cord_cervical_c-1	No
ENSG00000176994	SMCR8	17	18218624	0.341822	42	3	0.01093	Heart_Left_Ventricle	No
ENSG00000204348	DXO	6	31937587	0.341835	42	3	9.62e-05	Adrenal_Gland	No
ENSG00000096696	DSP	6	7541808	0.341839	39	8	0.1222	Adipose_Visceral_Omentum	No
ENSG00000161682	FAM171A2	17	42430583	0.341937	45	3	0.085931	Brain_Anterior_cingulate_cortex_BA24	No
ENSG00000136156	ITM2B	13	48807294	0.341947	45	5	0.103	Brain_Amygdala	No
ENSG00000162739	SLAMF6	1	160454820	0.342054	7	3	0.07788	Brain_Nucleus_accumbens_basal_ganglia	No
ENSG00000173327	MAP3K11	11	65365226	0.342095	44	2	0.05442	Brain_Cortex	No
ENSG00000168256	NKIRAS2	17	40163400	0.342235	42	3	0.173926	Brain_Hypothalamus	No
ENSG00000135245	HILPDA	7	128095903	0.342441	33	4	0.07904	Brain_Cortex	No
ENSG00000100372	SLC25A17	22	41165634	0.34245	39	3	0.152646	Esophagus_Mucosa	No
ENSG00000171951	SCG2	2	224461658	0.34247	9	3	0.075956	Vagina	No
ENSG00000135945	REV1	2	100016938	0.342592	40	4	0.111507	Muscle_Skeletal	No
ENSG00000133111	RFXAP	13	37393361	0.342671	12	6	0.0604	Esophagus_Muscularis	No
ENSG00000188811	NHLRC3	13	39612443	0.342689	36	6	0.05652	Skin_Sun_Exposed_Lower_leg	No
ENSG00000160208	RRP1B	21	45079429	0.342787	32	1	0.237	Colon_Transverse	No
ENSG00000164465	DCBLD1	6	117774980	0.342885	43	6	0.0304603	Pituitary	No
ENSG00000183813	CCR4	3	32993066	0.342892	8	3	0.1388	Adipose_Visceral_Omentum	No
ENSG00000143643	TTC13	1	231041989	0.342921	34	4	0.193	Adrenal_Gland	No
ENSG00000129315	CCNT1	12	49082247	0.343009	42	4	0.025221	Ovary	No
ENSG00000254810	ENSG00000254810	11	76365213	0.343011	35	3	0.0813711	Adipose_Subcutaneous	No
ENSG00000164024	METAP1	4	99916771	0.343074	41	4	0.09743	Brain_Anterior_cingulate_cortex_BA24	No
ENSG00000129353	SLC44A2	19	10713133	0.343075	45	5	0.129836	Adrenal_Gland	No
ENSG00000176723	ZNF843	16	31445569	0.343151	44	3	0.0730178	Brain_Hypothalamus	No
ENSG00000272573	MUSTN1	3	52867130	0.343231	40	5	0.0390997	Brain_Cerebellar_Hemisphere	No
ENSG00000183808	RBM12B	8	94741584	0.343264	27	2	0.1527	Pituitary	No
ENSG00000237649	KIFC1	6	33359313	0.343313	41	3	0.0277456	Prostate	No
ENSG00000178184	PARD6G	18	77915115	0.343404	18	4	0.0921	Spleen	No
ENSG00000120688	WBP4	13	41635410	0.343408	41	2	0.152971	Breast_Mammary_Tissue	No
ENSG00000279873	LINC01126	2	43454348	0.343422	44	4	0.0983886	Brain_Frontal_Cortex_BA9	No
ENSG00000127980	PEX1	7	92116334	0.343453	44	2	0.145573	Brain_Spinal_cord_cervical_c-1	No
ENSG00000172731	LRRC20	10	72058729	0.343463	43	6	0.01344	Liver	No
ENSG00000266521	ENSG00000266521	18	29076608	0.343494	5	1	0.287351	Esophagus_Mucosa	No
ENSG00000174123	TLR10	4	38773860	0.343519	34	4	0.0528729	Small_Intestine_Terminal_Ileum	No
ENSG00000270168	-	0	3051301	0.343536	9	2	0.1345	Small_Intestine_Terminal_Ileum	No
ENSG00000167193	CRK	17	1323983	0.343585	31	4	0.2612	Artery_Coronary	No
ENSG00000187720	THSD4	15	71389291	0.343612	34	6	0.0631172	Esophagus_Mucosa	No
ENSG00000273923	-	0	95768555	0.343677	25	6	0.10032	Lung	No
ENSG00000267374	MIR924HG	18	36786888	0.343707	16	2	0.163816	Colon_Transverse	No
ENSG00000170265	ZNF282	7	148892577	0.343793	12	5	0.02719	Ovary	No
ENSG00000092148	HECTD1	14	31569318	0.344067	4	4	0.1965	Small_Intestine_Terminal_Ileum	No
ENSG00000213551	DNAJC9	10	74943120	0.344068	44	1	0.268078	Brain_Amygdala	No
ENSG00000265190	ANXA8	10	47955610	0.34409	6	2	0.149399	Esophagus_Mucosa	No
ENSG00000142871	CCN1	1	86046444	0.344168	7	4	0.2358	Artery_Tibial	No
ENSG00000168944	CEP120	5	122680579	0.344197	29	4	0.02593	Brain_Spinal_cord_cervical_c-1	No
ENSG00000167646	DNAAF3	19	55670031	0.344214	41	5	0.0227103	Brain_Spinal_cord_cervical_c-1	No
ENSG00000109756	RAPGEF2	4	160025330	0.344281	15	8	0.1241	Thyroid	No
ENSG00000175376	EIF1AD	11	65764016	0.344341	45	3	0.259154	Brain_Anterior_cingulate_cortex_BA24	No
ENSG00000270104	ENSG00000270104	1	228571815	0.344363	4	3	0.05492	Brain_Cerebellar_Hemisphere	No
ENSG00000178586	OR6B3	2	240984494	0.344418	4	3	0.0765	Brain_Hippocampus	No
ENSG00000258791	LINC00520	14	56247864	0.344456	9	3	0.117214	Adipose_Subcutaneous	No
ENSG00000270361	ENSG00000270361	1	154909846	0.344505	9	1	0.3388	Brain_Cerebellar_Hemisphere	No
ENSG00000157219	HTR5A	7	154862034	0.344622	13	3	0.132	Brain_Nucleus_accumbens_basal_ganglia	No
ENSG00000138686	BBS7	4	122745595	0.344677	35	2	0.1494	Colon_Sigmoid	No
ENSG00000156642	NPTN	15	73852355	0.344756	45	2	0.0373779	Muscle_Skeletal	No
ENSG00000006634	DBF4	7	87505531	0.344763	43	3	0.00496376	Muscle_Skeletal	No
ENSG00000273983	H3C8	6	26271145	0.344765	14	2	0.1417	Adrenal_Gland	No
ENSG00000130024	PHF10	6	170104001	0.344775	44	4	0.0169799	Brain_Cerebellum	No
ENSG00000278730	ENSG00000278730	17	66122806	0.344802	42	4	0.0366102	Colon_Sigmoid	No
ENSG00000242553	ENSG00000242553	21	38593720	0.344829	44	3	0.159	Adipose_Subcutaneous	No
ENSG00000163689	CFAP20DC	3	58703092	0.344848	17	1	0.3288	Heart_Atrial_Appendage	No
ENSG00000183571	PGPEP1L	15	99511459	0.344858	39	5	0.00111321	Muscle_Skeletal	No
ENSG00000196950	SLC39A10	2	196440701	0.344923	40	3	0.02262	Ovary	No
ENSG00000116852	KIF21B	1	200938520	0.345047	24	7	0.01281	Esophagus_Gastroesophageal_Junction	No
ENSG00000170949	ZNF160	19	53569859	0.345052	43	5	0.0771171	Brain_Cerebellar_Hemisphere	No
ENSG00000177380	PPFIA3	19	49622646	0.34512	24	6	0.05045	Skin_Not_Sun_Exposed_Suprapubic	No
ENSG00000272619	FAM131B-AS1	7	143060992	0.345297	6	3	0.447633	Brain_Cerebellar_Hemisphere	No
ENSG00000167182	SP2	17	45973516	0.345304	45	5	0.0959353	Brain_Nucleus_accumbens_basal_ganglia	No
ENSG00000146278	PNRC1	6	89790470	0.345447	27	3	0.01428	Brain_Cerebellar_Hemisphere	No
ENSG00000099992	TBC1D10A	22	30687979	0.34545	41	4	0.2249	Artery_Tibial	No
ENSG00000157833	GAREM2	2	26395960	0.345488	45	5	0.0603662	Heart_Left_Ventricle	No
ENSG00000114767	RRP9	3	51967446	0.345506	44	2	0.0658992	Brain_Amygdala	No
ENSG00000113812	ACTR8	3	53901093	0.345669	45	3	0.0416511	Pituitary	No
ENSG00000104131	EIF3J	15	44829255	0.345702	16	1	0.345702	Artery_Tibial	No
ENSG00000196600	SLC22A25	11	62931248	0.345916	4	2	0.3889	Esophagus_Mucosa	No
ENSG00000188112	C6orf132	6	42068856	0.345988	29	12	0.0732238	Muscle_Skeletal	No
ENSG00000163637	PRICKLE2	3	64079543	0.346054	30	8	0.0550877	Thyroid	No
ENSG00000145349	CAMK2D	4	114372188	0.346148	25	9	0.0933307	Skin_Sun_Exposed_Lower_leg	No
ENSG00000140688	RUSF1	16	31500792	0.34624	12	2	0.159745	Brain_Nucleus_accumbens_basal_ganglia	No
ENSG00000007384	RHBDF1	16	108058	0.346285	43	5	0.0533663	Stomach	No
ENSG00000227579	ENSG00000227579	1	177362423	0.346313	4	2	0.1716	Brain_Amygdala	No
ENSG00000256276	-	0	126468248	0.346315	6	3	0.125485	Breast_Mammary_Tissue	No
ENSG00000113597	TRAPPC13	5	64920543	0.346345	44	3	0.185375	Muscle_Skeletal	No
ENSG00000117477	CCDC181	1	169364108	0.346352	43	4	0.045	Brain_Cerebellar_Hemisphere	No
ENSG00000103544	VPS35L	16	19566562	0.346466	41	5	0.164812	Skin_Not_Sun_Exposed_Suprapubic	No
ENSG00000232070	TMEM253	14	21567096	0.346562	14	3	0.08119	Brain_Caudate_basal_ganglia	No
ENSG00000178531	CTXN1	19	7989372	0.346574	37	5	0.0336	Artery_Coronary	No
ENSG00000188157	AGRN	1	955503	0.346601	42	3	0.125396	Artery_Aorta	No
ENSG00000107338	SHB	9	37919131	0.346639	34	6	0.01821	Colon_Sigmoid	No
ENSG00000186280	KDM4D	11	94706845	0.346648	33	4	0.100975	Spleen	No
ENSG00000118242	MREG	2	216809213	0.346688	34	8	0.00831426	Small_Intestine_Terminal_Ileum	No
ENSG00000123933	MXD4	4	2249159	0.346718	42	4	0.128677	Brain_Frontal_Cortex_BA9	No
ENSG00000260420	LINC02182	16	88227920	0.346776	2	2	0.2241	Brain_Spinal_cord_cervical_c-1	No
ENSG00000116497	S100PBP	1	33282368	0.346788	39	3	0.0604794	Adipose_Visceral_Omentum	No
ENSG00000126787	DLGAP5	14	55614830	0.34681	14	3	0.183036	Nerve_Tibial	No
ENSG00000230054	TEX53	9	117418584	0.346812	8	2	0.1574	Brain_Cortex	No
ENSG00000108592	FTSJ3	17	61896793	0.346832	43	2	0.2152	Ovary	No
ENSG00000170855	TRIAP1	12	120881764	0.346835	43	3	0.1475	Esophagus_Mucosa	No
ENSG00000261804	ENSG00000261804	16	53407405	0.347061	14	3	0.197202	Whole_Blood	No
ENSG00000197168	NEK5	13	52611093	0.347099	44	1	0.218583	Esophagus_Muscularis	No
ENSG00000280798	LINC00294	11	33097694	0.347122	44	4	0.00749931	Spleen	No
ENSG00000072786	STK10	5	171469077	0.347134	23	7	0.0938	Brain_Cerebellum	No
ENSG00000243989	ACY1	3	52009066	0.34716	44	2	0.1773	Brain_Substantia_nigra	No
ENSG00000120053	GOT1	10	101156627	0.34716	40	1	0.26306	Heart_Left_Ventricle	No
ENSG00000255652	LINC02963	12	34343972	0.347173	4	2	0.3094	Brain_Cortex	No
ENSG00000188716	DUSP29	10	76797594	0.347256	2	2	0.149541	Muscle_Skeletal	No
ENSG00000100578	KIAA0586	14	58894103	0.347307	38	3	0.0981066	Brain_Anterior_cingulate_cortex_BA24	No
ENSG00000265491	RNF115	1	146432834	0.347399	19	4	0.101136	Heart_Atrial_Appendage	No
ENSG00000166401	SERPINB8	18	61637159	0.347432	43	5	0.0399	Uterus	No
ENSG00000134851	TMEM165	4	56262124	0.347543	45	5	0.03498	Brain_Amygdala	No
ENSG00000166479	TMX3	18	66340925	0.347565	45	2	0.0968574	Artery_Tibial	No
ENSG00000172339	ALG14	1	95439963	0.347591	45	5	0.0241781	Liver	No
ENSG00000100519	PSMC6	14	53173890	0.347658	42	3	0.101195	Artery_Coronary	No
ENSG00000124827	GCM2	6	10873456	0.347766	2	2	0.1499	Brain_Cerebellum	No
ENSG00000055813	CCDC85A	2	56411258	0.347817	41	10	0.01197	Spleen	No
ENSG00000188582	PAQR9	3	142668006	0.347844	3	3	0.10599	Whole_Blood	No
ENSG00000139292	LGR5	12	71833550	0.34793	36	7	0.068966	Thyroid	No
ENSG00000196932	TMEM26	10	63166401	0.347951	36	5	0.0217605	Artery_Coronary	No
ENSG00000198771	RCSD1	1	167599330	0.34805	41	7	0.02509	Artery_Coronary	No
ENSG00000257647	ENSG00000257647	15	25272883	0.348129	41	4	0.191323	Brain_Cerebellum	No
ENSG00000255408	PCDHA3	5	140180783	0.348155	40	3	0.112054	Lung	No
ENSG00000143340	FAM163A	1	179712298	0.348188	27	7	0.07522	Brain_Spinal_cord_cervical_c-1	No
ENSG00000140987	ZSCAN32	16	3432085	0.348209	27	3	0.114045	Brain_Cerebellum	No
ENSG00000272886	DCP1A	3	53317443	0.348218	20	5	0.03479	Muscle_Skeletal	No
ENSG00000100097	LGALS1	22	38071615	0.348313	43	2	0.160925	Brain_Cerebellum	No
ENSG00000106688	SLC1A1	9	4490444	0.348334	35	3	0.0760898	Esophagus_Gastroesophageal_Junction	No
ENSG00000198231	DDX42	17	61850963	0.348398	44	2	0.03037	Whole_Blood	No
ENSG00000170961	HAS2	8	122624356	0.34846	5	3	0.106918	Nerve_Tibial	No
ENSG00000278546	ENSG00000278546	17	29887150	0.348478	9	5	0.04407	Uterus	No
ENSG00000126005	MMP24OS	20	33804265	0.348526	44	2	0.1146	Adrenal_Gland	No
ENSG00000136100	VPS36	13	52986737	0.348695	45	3	0.1782	Minor_Salivary_Gland	No
ENSG00000143850	PLEKHA6	1	204187979	0.3487	27	9	0.193688	Artery_Tibial	No
ENSG00000107290	SETX	9	135136743	0.348754	41	5	0.003655	Adrenal_Gland	No
ENSG00000124356	STAMBP	2	74056086	0.348755	44	4	0.116933	Minor_Salivary_Gland	No
ENSG00000174951	FUT1	19	49251268	0.34883	27	3	0.0349	Adipose_Subcutaneous	No
ENSG00000267243	ENSG00000267243	19	28926295	0.348834	4	3	0.435759	Pancreas	No
ENSG00000253659	ENSG00000253659	8	80209952	0.34898	3	1	0.284936	Brain_Caudate_basal_ganglia	No
ENSG00000065989	PDE4A	19	10527449	0.348981	45	7	0.0205843	Muscle_Skeletal	No
ENSG00000104356	POP1	8	99129525	0.349061	19	4	0.1118	Artery_Coronary	No
ENSG00000277999	ENSG00000277999	16	29283540	0.349123	30	2	0.186864	Lung	No
ENSG00000136379	ABHD17C	15	80972025	0.349123	29	9	0.01121	Stomach	No
ENSG00000197696	NMB	15	85198360	0.349522	43	1	0.170063	Esophagus_Mucosa	No
ENSG00000196793	ZNF239	10	44051792	0.349556	38	3	0.0406681	Muscle_Skeletal	No
ENSG00000136010	ALDH1L2	12	105413568	0.349694	40	3	0.0605687	Colon_Sigmoid	No
ENSG00000169184	MN1	22	28144265	0.349773	15	7	0.10704	Artery_Tibial	No
ENSG00000145860	RNF145	5	158584417	0.349774	19	5	0.02417	Adipose_Visceral_Omentum	No
ENSG00000145882	PCYOX1L	5	148737570	0.349832	44	2	0.0614836	Brain_Substantia_nigra	No
ENSG00000267528	-	0	29374337	0.349846	8	4	0.135409	Brain_Putamen_basal_ganglia	No
ENSG00000126254	RBM42	19	36119932	0.349886	42	3	0.137972	Pancreas	No
ENSG00000143882	ATP6V1C2	2	10861775	0.349981	38	8	0.0313	Heart_Left_Ventricle	No
ENSG00000198468	FLVCR1-DT	1	213025450	0.349991	45	1	0.190167	Brain_Hippocampus	No
ENSG00000160447	PKN3	9	131464802	0.350021	35	5	0.03861	Colon_Transverse	No
ENSG00000206127	GOLGA8O	15	32737307	0.350034	39	3	0.0264761	Thyroid	No
ENSG00000159685	CHCHD6	3	126423063	0.350037	40	3	0.05002	Stomach	No
ENSG00000204625	HCG9	6	29942889	0.35004	26	5	0.0633546	Adipose_Visceral_Omentum	No
ENSG00000142156	COL6A1	21	47401651	0.350074	43	6	0.0298696	Brain_Putamen_basal_ganglia	No
ENSG00000163918	RFC4	3	186507669	0.350109	44	1	0.273117	Heart_Left_Ventricle	No
ENSG00000105376	ICAM5	19	10400657	0.350144	43	5	0.122032	Brain_Putamen_basal_ganglia	No
ENSG00000163793	DNAJC5G	2	27498289	0.350287	7	3	0.169641	Heart_Left_Ventricle	No
ENSG00000175182	FAM131A	3	184053714	0.35035	10	4	0.1567	Muscle_Skeletal	No
ENSG00000116717	GADD45A	1	68150744	0.350361	34	5	0.0332	Brain_Anterior_cingulate_cortex_BA24	No
ENSG00000138772	ANXA3	4	79472673	0.350387	43	10	0.02524	Brain_Hippocampus	No
ENSG00000157353	FCSK	16	70488324	0.35045	19	4	0.04992	Brain_Cerebellar_Hemisphere	No
ENSG00000102539	MLNR	13	49794474	0.3505	2	1	0.3505	Colon_Sigmoid	No
ENSG00000142694	EVA1B	1	36787632	0.350513	45	2	0.1183	Brain_Cerebellum	No
ENSG00000147570	DNAJC5B	8	66933795	0.350572	7	3	0.2161	Muscle_Skeletal	No
ENSG00000205837	LINC00487	2	6868309	0.350662	44	2	0.1495	Brain_Cerebellar_Hemisphere	No
ENSG00000243491	ENSG00000243491	2	9897625	0.350687	23	6	0.03993	Colon_Transverse	No
ENSG00000260721	ENSG00000260721	8	1316808	0.350821	18	3	0.05952	Brain_Putamen_basal_ganglia	No
ENSG00000162241	SLC25A45	11	65142663	0.350845	34	6	0.178383	Nerve_Tibial	No
ENSG00000065809	FAM107B	10	14560556	0.350984	21	13	0.05473	Small_Intestine_Terminal_Ileum	No
ENSG00000171124	FUT3	19	5842899	0.350993	18	9	0.206772	Esophagus_Mucosa	No
ENSG00000265246	ENSG00000265246	17	25564885	0.351127	3	1	0.2979	Breast_Mammary_Tissue	No
ENSG00000115289	PCGF1	2	74732170	0.351147	42	2	0.1073	Small_Intestine_Terminal_Ileum	No
ENSG00000274723	ENSG00000274723	12	47364286	0.351155	38	6	0.09861	Uterus	No
ENSG00000188626	GOLGA8M	15	28947100	0.351193	9	3	0.141617	Esophagus_Mucosa	No
ENSG00000184979	USP18	22	18632666	0.351204	32	4	0.0663766	Breast_Mammary_Tissue	No
ENSG00000127314	RAP1B	12	69004619	0.351208	41	4	0.0620008	Whole_Blood	No
ENSG00000103222	ABCC1	16	16043434	0.351313	34	8	0.0315553	Brain_Cerebellar_Hemisphere	No
ENSG00000137965	IFI44	1	79115481	0.351391	45	2	0.0167911	Muscle_Skeletal	No
ENSG00000172071	EIF2AK3	2	88856259	0.351394	18	4	0.169	Brain_Amygdala	No
ENSG00000142494	SLC47A1	17	19398698	0.351487	25	4	0.0714851	Colon_Transverse	No
ENSG00000229352	-	0	217664331	0.35153	8	3	0.549896	Thyroid	No
ENSG00000262370	ENSG00000262370	16	3126912	0.351591	41	4	0.128393	Colon_Transverse	No
ENSG00000198843	SELENOT	3	150320662	0.351614	42	5	0.1326	Spleen	No
ENSG00000254221	PCDHGB1	5	140729828	0.351631	17	3	0.1821	Artery_Aorta	No
ENSG00000166090	IL25	14	23842018	0.351718	20	4	0.03551	Brain_Nucleus_accumbens_basal_ganglia	No
ENSG00000158006	PAFAH2	1	26286258	0.351757	37	3	0.0883784	Skin_Not_Sun_Exposed_Suprapubic	No
ENSG00000101200	AVP	20	3063202	0.351762	14	2	0.164799	Adrenal_Gland	No
ENSG00000136485	DCAF7	17	61627822	0.351836	45	5	0.0728794	Brain_Hypothalamus	No
ENSG00000174529	TMEM81	1	205052258	0.351862	43	3	0.0223981	Heart_Atrial_Appendage	No
ENSG00000108604	SMARCD2	17	61909444	0.351899	41	2	0.120874	Muscle_Skeletal	No
ENSG00000256797	KLRF2	12	10034088	0.351952	2	2	0.738951	Skin_Not_Sun_Exposed_Suprapubic	No
ENSG00000176659	LINC02910	20	58630980	0.352034	28	5	0.116	Skin_Not_Sun_Exposed_Suprapubic	No
ENSG00000166377	ATP9B	18	76829285	0.352076	39	4	0.0265393	Brain_Hippocampus	No
ENSG00000139644	TMBIM6	12	50101508	0.352259	43	3	0.1218	Heart_Left_Ventricle	No
ENSG00000125691	RPL23	17	37004118	0.352376	32	4	0.110202	Breast_Mammary_Tissue	No
ENSG00000179889	PDXDC1	16	15068448	0.352395	13	7	0.02507	Brain_Hippocampus	No
ENSG00000153767	GTF2E1	3	120461484	0.352419	41	4	0.1537	Esophagus_Mucosa	No
ENSG00000262521	ENSG00000262521	16	3231233	0.3525	2	1	0.3525	Brain_Cerebellar_Hemisphere	No
ENSG00000250075	ENSG00000250075	4	68283023	0.352507	42	3	0.3273	Brain_Spinal_cord_cervical_c-1	No
ENSG00000176148	TCP11L1	11	33060963	0.352514	44	2	0.0262405	Skin_Not_Sun_Exposed_Suprapubic	No
ENSG00000102967	DHODH	16	72042487	0.352669	44	3	0.0767762	Brain_Anterior_cingulate_cortex_BA24	No
ENSG00000165782	PIP4P1	14	20925878	0.352871	18	3	0.08062	Brain_Frontal_Cortex_BA9	No
ENSG00000142149	HUNK	21	33245628	0.353007	36	5	0.0224349	Brain_Hypothalamus	No
ENSG00000143621	ILF2	1	153634512	0.353099	27	3	0.09575	Brain_Cerebellum	No
ENSG00000048740	CELF2	10	11047259	0.353108	43	7	0.0696601	Prostate	No
ENSG00000241220	LINC03109	3	153074896	0.353112	2	2	0.1644	Ovary	No
ENSG00000260971	ENSG00000260971	1	56713966	0.353125	28	3	0.164625	Adipose_Subcutaneous	No
ENSG00000204961	PCDHA9	5	140227048	0.353132	11	2	0.439026	Brain_Frontal_Cortex_BA9	No
ENSG00000130158	DOCK6	19	11309971	0.353134	41	4	0.119852	Brain_Amygdala	No
ENSG00000146521	LINC01558	6	168185217	0.353186	33	8	0.0595072	Adipose_Subcutaneous	No
ENSG00000182255	KCNA4	11	30031288	0.353233	14	6	0.138664	Lung	No
ENSG00000113593	PPWD1	5	64859063	0.353425	45	2	0.0629929	Brain_Hypothalamus	No
ENSG00000102524	TNFSF13B	13	108903588	0.353439	43	2	0.01685	Whole_Blood	No
ENSG00000272465	ENSG00000272465	6	2437783	0.353445	34	2	0.1538	Lung	No
ENSG00000124782	RREB1	6	7107830	0.353474	24	6	0.1613	Thyroid	No
ENSG00000152056	AP1S3	2	224616403	0.353509	30	3	0.03108	Brain_Hypothalamus	No
ENSG00000173567	ADGRF3	2	26531041	0.353602	38	4	0.293591	Brain_Anterior_cingulate_cortex_BA24	No
ENSG00000134970	TMED7	5	114949205	0.353613	17	3	0.103882	Artery_Tibial	No
ENSG00000141446	ESCO1	18	19109242	0.35368	44	1	0.06433	Heart_Left_Ventricle	No
ENSG00000188191	PRKAR1B	7	588834	0.353699	41	5	0.0687959	Brain_Hippocampus	No
ENSG00000168955	TM4SF20	2	228226872	0.353706	11	6	0.1332	Colon_Transverse	No
ENSG00000069020	MAST4	5	65892176	0.353892	19	8	0.0566205	Adrenal_Gland	No
ENSG00000175536	LIPT2	11	74202757	0.354	41	2	0.0852992	Liver	No
ENSG00000236780	LINC01829	2	67350489	0.354003	21	8	0.0118181	Ovary	No
ENSG00000185298	CCDC137	17	79633394	0.354129	45	4	0.0599509	Brain_Substantia_nigra	No
ENSG00000122223	CD244	1	160799950	0.354172	43	4	0.00318773	Liver	No
ENSG00000128268	MGAT3	22	39853349	0.354176	40	3	0.06288	Brain_Caudate_basal_ganglia	No
ENSG00000152034	MCHR2	6	100367786	0.354338	8	5	0.1412	Brain_Hypothalamus	No
ENSG00000155906	RMND1	6	151725989	0.354351	42	4	0.07676	Uterus	No
ENSG00000223914	LINC02471	12	40550041	0.354353	4	4	0.0756275	Pituitary	No
ENSG00000137494	ANKRD42	11	82904781	0.354389	42	6	0.00109018	Artery_Tibial	No
ENSG00000105419	MEIS3	19	47906381	0.354445	40	8	0.0129664	Breast_Mammary_Tissue	No
ENSG00000256321	LINC02955	12	23252302	0.354455	2	2	0.5799	Minor_Salivary_Gland	No
ENSG00000115556	PLCD4	2	219472488	0.354497	45	2	0.08368	Heart_Left_Ventricle	No
ENSG00000186714	CCDC73	11	32623792	0.3545	5	1	0.3545	Brain_Frontal_Cortex_BA9	No
ENSG00000284526	ENSG00000284526	17	74559791	0.354534	38	5	0.2272	Spleen	No
ENSG00000236383	CCDC200	17	41368960	0.354583	45	1	0.1816	Thyroid	No
ENSG00000097007	ABL1	9	133589333	0.354594	30	4	0.1326	Brain_Spinal_cord_cervical_c-1	No
ENSG00000187118	CMC1	3	28283075	0.354647	45	1	0.321542	Skin_Not_Sun_Exposed_Suprapubic	No
ENSG00000251493	FOXD1	5	72740654	0.354719	34	4	0.1258	Brain_Cerebellum	No
ENSG00000178814	OPLAH	8	145106167	0.354726	45	5	0.0392487	Whole_Blood	No
ENSG00000228536	LYPLAL1-AS1	1	219583023	0.354733	31	6	0.0149612	Skin_Not_Sun_Exposed_Suprapubic	No
ENSG00000176681	LRRC37A	17	44370099	0.354738	15	3	0.149268	Adipose_Subcutaneous	No
ENSG00000212643	ZRSR2P1	5	112227313	0.354768	42	3	0.00034879	Skin_Sun_Exposed_Lower_leg	No
ENSG00000136848	DAB2IP	9	124329336	0.354847	9	4	0.1184	Adipose_Visceral_Omentum	No
ENSG00000080839	RBL1	20	35624752	0.354888	45	3	0.01897	Liver	No
ENSG00000185624	P4HB	17	79801035	0.354905	31	2	0.132093	Ovary	No
ENSG00000124466	LYPD3	19	43964939	0.354908	37	6	0.0237786	Colon_Sigmoid	No
ENSG00000165478	HEPACAM	11	124789089	0.354973	40	3	0.0944974	Brain_Substantia_nigra	No
ENSG00000091656	ZFHX4	8	77593454	0.354995	39	2	0.145369	Ovary	No
ENSG00000085415	SEH1L	18	12947132	0.355006	36	6	0.0560057	Whole_Blood	No
ENSG00000142623	PADI1	1	17531621	0.355055	17	6	0.0785133	Minor_Salivary_Gland	No
ENSG00000099860	GADD45B	19	2476120	0.355066	22	9	0.0519	Breast_Mammary_Tissue	No
ENSG00000116254	CHD5	1	6161853	0.355085	23	5	0.064442	Skin_Sun_Exposed_Lower_leg	No
ENSG00000186889	TMEM17	2	62727356	0.355086	44	5	0.04979	Minor_Salivary_Gland	No
ENSG00000137770	CTDSPL2	15	44719432	0.355197	44	1	0.347313	Esophagus_Mucosa	No
ENSG00000223504	ENSG00000223504	6	68765243	0.355426	2	2	0.210202	Nerve_Tibial	No
ENSG00000156097	GPR61	1	110082494	0.355551	30	2	0.1149	Nerve_Tibial	No
ENSG00000205307	SAP25	7	100169855	0.355673	45	1	0.0791609	Adipose_Subcutaneous	No
ENSG00000120889	TNFRSF10B	8	22877646	0.355699	22	5	0.0663	Brain_Cortex	No
ENSG00000079393	DUSP13B	10	76854192	0.355924	8	5	0.02143	Heart_Atrial_Appendage	No
ENSG00000062524	LTK	15	41795836	0.356021	40	4	0.01702	Spleen	No
ENSG00000141027	NCOR1	17	15932471	0.356126	17	3	0.2495	Esophagus_Muscularis	No
ENSG00000140563	MCTP2	15	94774767	0.356207	21	10	0.1251	Brain_Frontal_Cortex_BA9	No
ENSG00000117472	TSPAN1	1	46640745	0.356276	40	4	0.0002313	Breast_Mammary_Tissue	No
ENSG00000106809	OGN	9	95146249	0.356386	35	5	0.109763	Brain_Hippocampus	No
ENSG00000225506	CYP4A22-AS1	1	47562325	0.356392	23	2	0.151395	Brain_Caudate_basal_ganglia	No
ENSG00000156374	PCGF6	10	105062553	0.356404	6	4	0.2479	Pituitary	No
ENSG00000204923	FBXO48	2	68686551	0.356415	43	3	0.0663333	Adipose_Subcutaneous	No
ENSG00000262246	CORO7	16	4404543	0.356462	44	3	0.0515164	Whole_Blood	No
ENSG00000089195	TRMT6	20	5917881	0.356487	38	5	0.0451023	Artery_Tibial	No
ENSG00000111907	TPD52L1	6	125440195	0.356529	33	6	0.0701	Brain_Nucleus_accumbens_basal_ganglia	No
ENSG00000180228	PRKRA	2	179296141	0.35656	41	5	0.06893	Artery_Coronary	No
ENSG00000134259	NGF	1	115828539	0.356731	6	6	0.07813	Lung	No
ENSG00000159214	CCDC24	1	44457031	0.356846	43	2	0.235654	Brain_Spinal_cord_cervical_c-1	No
ENSG00000188375	H3-5	12	31944123	0.356902	20	5	0.1859	Artery_Coronary	No
ENSG00000255087	ENSG00000255087	11	126936897	0.35705	6	2	0.2578	Brain_Amygdala	No
ENSG00000144182	LIPT1	2	99771418	0.357054	45	2	0.2466	Colon_Transverse	No
ENSG00000181638	ZFP41	8	144328991	0.357136	38	3	0.157456	Brain_Cortex	No
ENSG00000168495	POLR3D	8	22102617	0.357185	42	5	0.05955	Brain_Putamen_basal_ganglia	No
ENSG00000249173	LINC01093	4	185815025	0.357218	4	1	0.3453	Adipose_Subcutaneous	No
ENSG00000091704	CPA1	7	130020180	0.357304	44	4	0.0897257	Lung	No
ENSG00000239382	ALKBH6	19	36500022	0.357363	3	2	0.166315	Artery_Coronary	No
ENSG00000131187	F12	5	176829141	0.357378	25	5	0.1741	Artery_Tibial	No
ENSG00000197124	ZNF682	19	20107867	0.357399	43	3	0.0638285	Whole_Blood	No
ENSG00000066032	CTNNA2	2	79412357	0.357402	7	3	0.2186	Prostate	No
ENSG00000250166	C2CD5-AS1	12	22754359	0.357421	6	2	0.2291	Brain_Amygdala	No
ENSG00000178115	GOLGA8Q	15	30844183	0.357422	24	3	0.159052	Artery_Tibial	No
ENSG00000155506	LARP1	5	154092462	0.357545	36	6	0.100637	Colon_Transverse	No
ENSG00000147408	CSGALNACT1	8	19261672	0.357639	42	5	0.0033265	Artery_Aorta	No
ENSG00000182199	SHMT2	12	57623110	0.357647	44	3	0.003842	Artery_Coronary	No
ENSG00000185250	PPIL6	6	109711418	0.357661	40	4	0.27059	Artery_Coronary	No
ENSG00000139679	LPAR6	13	48963707	0.3578	45	1	0.3578	Adipose_Visceral_Omentum	No
ENSG00000138769	CDKL2	4	76503215	0.357803	26	5	0.1552	Brain_Spinal_cord_cervical_c-1	No
ENSG00000055130	CUL1	7	148395006	0.35782	37	4	0.05968	Adipose_Visceral_Omentum	No
ENSG00000106266	SNX8	7	2291405	0.357826	16	4	0.1276	Adipose_Subcutaneous	No
ENSG00000117308	GALE	1	24122089	0.357846	45	2	0.0114582	Esophagus_Gastroesophageal_Junction	No
ENSG00000256269	HMBS	11	118955576	0.357879	45	2	0.0884017	Artery_Aorta	No
ENSG00000143674	MAP3K21	1	233463514	0.3579	39	6	0.0540529	Brain_Cerebellum	No
ENSG00000184544	DHRS7C	17	9674751	0.357924	5	3	0.1102	Muscle_Skeletal	No
ENSG00000022355	GABRA1	5	161274197	0.35793	8	3	0.104	Brain_Cerebellum	No
ENSG00000188735	TMEM120B	12	122150658	0.35801	20	6	0.02493	Thyroid	No
ENSG00000099998	GGT5	22	24615622	0.358014	37	3	0.0544488	Stomach	No
ENSG00000229611	-	0	6704471	0.358033	3	2	0.272147	Pituitary	No
ENSG00000244578	LINC01391	3	138654031	0.358248	3	2	0.3161	Adrenal_Gland	No
ENSG00000141562	NARF	17	80416056	0.358262	44	1	0.107582	Brain_Nucleus_accumbens_basal_ganglia	No
ENSG00000068305	MEF2A	15	100017370	0.358312	42	4	0.081547	Brain_Amygdala	No
ENSG00000129158	SERGEF	11	17809595	0.358358	41	3	0.159377	Brain_Amygdala	No
ENSG00000170748	RBMXL2	11	7110165	0.358361	5	2	0.1565	Brain_Hippocampus	No
ENSG00000116701	NCF2	1	183524698	0.358415	42	3	0.137508	Esophagus_Mucosa	No
ENSG00000160345	PIERCE1	9	138387027	0.358459	33	5	0.08816	Brain_Cortex	No
ENSG00000105048	TNNT1	19	55644162	0.358531	25	9	0.0684061	Brain_Frontal_Cortex_BA9	No
ENSG00000144554	FANCD2	3	10068098	0.358537	39	3	0.0838878	Heart_Left_Ventricle	No
ENSG00000169344	UMOD	16	20344374	0.358572	2	2	0.153859	Stomach	No
ENSG00000187498	COL4A1	13	110801318	0.358597	22	7	0.1273	Skin_Sun_Exposed_Lower_leg	No
ENSG00000143387	CTSK	1	150768684	0.358598	43	3	0.1868	Artery_Coronary	No
ENSG00000105518	TMEM205	19	11453452	0.358603	44	3	0.0951765	Whole_Blood	No
ENSG00000167978	SRRM2	16	2802330	0.358719	43	3	0.0514709	Breast_Mammary_Tissue	No
ENSG00000092330	TINF2	14	24708849	0.358762	4	3	0.09319	Artery_Tibial	No
ENSG00000272912	ENSG00000272912	10	104674342	0.358767	14	2	0.1703	Liver	No
ENSG00000156587	UBE2L6	11	57319129	0.3588	42	5	0.04153	Esophagus_Gastroesophageal_Junction	No
ENSG00000164104	HMGB2	4	174252846	0.358922	44	1	0.343763	Ovary	No
ENSG00000138678	GPAT3	4	84457067	0.358972	11	6	0.0668342	Skin_Not_Sun_Exposed_Suprapubic	No
ENSG00000134755	DSC2	18	28645940	0.358974	28	4	0.1118	Pancreas	No
ENSG00000178038	ALS2CL	3	46710487	0.358998	45	4	0.0384723	Brain_Cerebellar_Hemisphere	No
ENSG00000239672	NME1	17	49230897	0.358999	45	1	0.231571	Esophagus_Muscularis	No
ENSG00000173262	SLC2A14	12	7965108	0.359161	40	6	0.08953	Colon_Transverse	No
ENSG00000138613	APH1B	15	63568217	0.359185	42	2	0.1757	Adrenal_Gland	No
ENSG00000175161	CADM2	3	85008132	0.359329	40	8	0.06243	Heart_Atrial_Appendage	No
ENSG00000142661	MYOM3	1	24382525	0.359399	13	9	0.00807329	Muscle_Skeletal	No
ENSG00000230838	LINC01614	2	216582766	0.3594	10	1	0.3594	Artery_Aorta	No
ENSG00000121350	PYROXD1	12	21590549	0.359495	45	2	0.108379	Brain_Cerebellum	No
ENSG00000148187	MRRF	9	125026882	0.359546	44	4	0.0626125	Pituitary	No
ENSG00000138035	PNPT1	2	55861400	0.359585	45	4	0.107086	Brain_Cerebellum	No
ENSG00000258659	TRIM34	11	5640994	0.359585	15	5	0.09655	Heart_Left_Ventricle	No
ENSG00000100842	EFS	14	23825611	0.359633	30	3	0.1548	Adipose_Subcutaneous	No
ENSG00000116691	MIIP	1	12079523	0.359764	28	6	0.1491	Brain_Cerebellum	No
ENSG00000152359	POC5	5	74969949	0.359822	45	3	0.199472	Pancreas	No
ENSG00000187741	FANCA	16	89803957	0.359872	45	3	0.0800669	Brain_Amygdala	No
ENSG00000167562	ZNF701	19	53059075	0.359884	35	6	0.00645141	Spleen	No
ENSG00000196110	ZNF699	19	9404951	0.360013	32	4	0.05871	Skin_Not_Sun_Exposed_Suprapubic	No
ENSG00000173575	CHD2	15	93426526	0.360021	41	5	0.0663482	Brain_Caudate_basal_ganglia	No
ENSG00000271856	LINC01215	3	107844668	0.360062	17	5	0.04732	Artery_Aorta	No
ENSG00000188313	PLSCR1	3	146232967	0.360086	45	4	0.0447907	Prostate	No
ENSG00000117148	ACTL8	1	18081808	0.360167	3	3	0.133816	Colon_Transverse	No
ENSG00000244165	P2RY11	19	10222214	0.36018	45	4	0.107358	Artery_Coronary	No
ENSG00000182405	PGBD4	15	34394274	0.360405	43	1	0.115768	Esophagus_Mucosa	No
ENSG00000265369	PCAT18	18	24267585	0.360625	13	4	0.1914	Minor_Salivary_Gland	No
ENSG00000110060	PUS3	11	125763381	0.360659	43	5	0.01094	Breast_Mammary_Tissue	No
ENSG00000130720	FIBCD1	9	133777825	0.36069	10	8	0.1501	Skin_Not_Sun_Exposed_Suprapubic	No
ENSG00000105397	TYK2	19	10461209	0.360757	43	6	0.136443	Breast_Mammary_Tissue	No
ENSG00000169989	TIGD4	4	153690506	0.360859	43	4	0.2208	Pancreas	No
ENSG00000181541	MAB21L2	4	151503077	0.360947	11	4	0.2429	Brain_Caudate_basal_ganglia	No
ENSG00000123268	ATF1	12	51157493	0.360989	44	3	0.074616	Thyroid	No
ENSG00000225493	LINC01107	2	239419331	0.361071	4	3	0.0935223	Adipose_Subcutaneous	No
ENSG00000105122	RASAL3	19	15562435	0.361095	40	1	0.283047	Brain_Frontal_Cortex_BA9	No
ENSG00000281162	LINC01127	2	102578513	0.361107	43	3	0.09189	Liver	No
ENSG00000180210	F2	11	46740730	0.361116	22	2	0.0840136	Adipose_Subcutaneous	No
ENSG00000185950	IRS2	13	110406184	0.361172	9	5	0.168533	Nerve_Tibial	No
ENSG00000182853	VMO1	17	4688580	0.36118	44	2	0.0993428	Artery_Tibial	No
ENSG00000115008	IL1A	2	113531492	0.361306	31	2	0.0850505	Skin_Sun_Exposed_Lower_leg	No
ENSG00000135913	USP37	2	219314974	0.361399	43	2	0.0782872	Artery_Coronary	No
ENSG00000163082	SGPP2	2	223289236	0.361409	26	8	0.05913	Brain_Cerebellum	No
ENSG00000198040	ZNF84	12	133613878	0.361533	41	6	0.123036	Muscle_Skeletal	No
ENSG00000271324	-	0	33835136	0.361559	42	2	0.133757	Colon_Transverse	No
ENSG00000175573	C11orf68	11	65684279	0.361746	42	3	0.03777	Brain_Hypothalamus	No
ENSG00000153207	AHCTF1	1	247002400	0.361911	31	8	0.0445	Colon_Transverse	No
ENSG00000141570	CBX8	17	77765931	0.361997	45	3	0.139748	Esophagus_Mucosa	No
ENSG00000162543	UBXN10	1	20512578	0.362019	28	4	0.1462	Adipose_Subcutaneous	No
ENSG00000115935	WIPF1	2	175424300	0.362076	41	6	0.0392	Small_Intestine_Terminal_Ileum	No
ENSG00000186854	TRABD2A	2	85048774	0.362094	39	6	0.0489295	Small_Intestine_Terminal_Ileum	No
ENSG00000144649	GASK1A	3	43020759	0.362122	31	3	0.1619	Spleen	No
ENSG00000197445	-	0	73160536	0.362127	28	5	0.01616	Lung	No
ENSG00000117215	PLA2G2D	1	20438432	0.362158	17	4	0.07278	Adipose_Visceral_Omentum	No
ENSG00000104388	RAB2A	8	61429416	0.362165	42	2	0.112062	Minor_Salivary_Gland	No
ENSG00000257613	-	0	70612912	0.362226	37	4	0.09543	Adipose_Subcutaneous	No
ENSG00000120337	TNFSF18	1	173009100	0.362283	35	6	0.092291	Brain_Hippocampus	No
ENSG00000011347	SYT7	11	61282785	0.362378	19	3	0.127	Uterus	No
ENSG00000196730	DAPK1	9	90112143	0.362408	39	9	0.0229101	Liver	No
ENSG00000262075	DKFZP434A062	9	139230205	0.362416	35	6	0.0361433	Pituitary	No
ENSG00000005075	POLR2J	7	102113565	0.362449	6	3	0.1379	Esophagus_Gastroesophageal_Junction	No
ENSG00000062598	ELMO2	20	44994688	0.362483	19	6	0.06967	Colon_Transverse	No
ENSG00000003509	NDUFAF7	2	37458774	0.362487	41	7	0.0519512	Brain_Putamen_basal_ganglia	No
ENSG00000118058	KMT2A	11	118307205	0.362567	10	5	0.060406	Colon_Sigmoid	No
ENSG00000170385	SLC30A1	1	211744910	0.362577	34	5	0.04169	Adipose_Visceral_Omentum	No
ENSG00000118217	ATF6	1	161736084	0.362618	44	4	0.0442622	Stomach	No
ENSG00000137601	NEK1	4	170314426	0.362623	45	3	0.00629	Brain_Amygdala	No
ENSG00000085382	HACE1	6	105175968	0.362656	45	2	0.0689439	Vagina	No
ENSG00000172209	GPR22	7	107110463	0.362713	12	3	0.2933	Brain_Caudate_basal_ganglia	No
ENSG00000152804	HHEX	10	94447945	0.362826	43	2	0.113554	Small_Intestine_Terminal_Ileum	No
ENSG00000189430	NCR1	19	55417508	0.362842	14	6	0.09315	Thyroid	No
ENSG00000110852	CLEC2B	12	10005583	0.362946	42	5	0.0292112	Muscle_Skeletal	No
ENSG00000261678	SCRT1	8	145387965	0.362986	11	3	0.179313	Adrenal_Gland	No
ENSG00000198851	CD3E	11	118175260	0.363004	35	5	0.14801	Brain_Cerebellum	No
ENSG00000135838	NPL	1	182758428	0.363024	37	4	0.08151	Heart_Left_Ventricle	No
ENSG00000149257	SERPINH1	11	75273101	0.363135	18	8	0.0741985	Whole_Blood	No
ENSG00000138463	SLC49A4	3	122513642	0.363189	43	4	0.0811139	Brain_Cerebellum	No
ENSG00000185532	PRKG1	10	52750945	0.363206	42	9	0.00349987	Brain_Substantia_nigra	No
ENSG00000142677	IL22RA1	1	24446261	0.363352	32	4	0.0572961	Brain_Substantia_nigra	No
ENSG00000113456	RAD1	5	34905369	0.363399	38	2	0.0407993	Muscle_Skeletal	No
ENSG00000185000	DGAT1	8	145539954	0.36346	43	2	0.167635	Brain_Cerebellum	No
ENSG00000214102	WEE2	7	141408153	0.363615	29	4	0.08342	Adipose_Visceral_Omentum	No
ENSG00000134028	ADAMDEC1	8	24241798	0.363842	30	2	0.0587276	Esophagus_Mucosa	No
ENSG00000231156	ENSG00000231156	2	45240353	0.363931	12	3	0.0828752	Adipose_Visceral_Omentum	No
ENSG00000256980	KHDC1L	6	73933267	0.36403	24	3	0.0980776	Artery_Aorta	No
ENSG00000112031	MTRF1L	6	153308497	0.364052	43	2	0.1386	Skin_Sun_Exposed_Lower_leg	No
ENSG00000066230	SLC9A3	5	473425	0.364093	43	2	0.0503497	Thyroid	No
ENSG00000088543	C3orf18	3	50595462	0.364124	24	2	0.08386	Brain_Cortex	No
ENSG00000271715	ENSG00000271715	5	10269601	0.364144	6	2	0.2189	Muscle_Skeletal	No
ENSG00000175505	CLCF1	11	67131639	0.364182	13	4	0.08624	Ovary	No
ENSG00000260088	DDX59-AS1	1	200638635	0.364258	39	2	0.125898	Skin_Sun_Exposed_Lower_leg	No
ENSG00000082641	NFE2L1	17	46125691	0.364291	27	6	0.09897	Colon_Sigmoid	No
ENSG00000123552	USP45	6	99880190	0.36433	42	5	0.0205415	Minor_Salivary_Gland	No
ENSG00000122863	CHST3	10	73724123	0.364369	30	6	0.07308	Brain_Spinal_cord_cervical_c-1	No
ENSG00000142082	SIRT3	11	215458	0.364369	44	3	0.0385069	Adipose_Subcutaneous	No
ENSG00000184271	POU6F1	12	51580719	0.364473	43	4	0.08028	Artery_Aorta	No
ENSG00000180878	C11orf42	11	6226796	0.36449	21	2	0.1837	Adipose_Subcutaneous	No
ENSG00000227455	ENSG00000227455	6	165241239	0.364546	4	2	0.1419	Brain_Cerebellar_Hemisphere	No
ENSG00000154102	C16orf74	16	85723690	0.364638	39	7	0.04474	Brain_Cerebellum	No
ENSG00000133597	ADCK2	7	140372953	0.364729	45	4	0.0500689	Whole_Blood	No
ENSG00000124659	TBCC	6	42712219	0.36473	41	1	0.3654	Brain_Spinal_cord_cervical_c-1	No
ENSG00000129467	ADCY4	14	24787555	0.364858	44	2	0.08982	Brain_Caudate_basal_ganglia	No
ENSG00000185022	MAFF	22	38597889	0.36486	21	4	0.07189	Brain_Cerebellum	No
ENSG00000135636	DYSF	2	71680852	0.364943	28	9	0.0312622	Artery_Tibial	No
ENSG00000185610	DBX2	12	45408455	0.364966	16	3	0.07695	Skin_Not_Sun_Exposed_Suprapubic	No
ENSG00000143199	ADCY10	1	167778625	0.364996	36	5	0.07715	Brain_Putamen_basal_ganglia	No
ENSG00000260874	ENSG00000260874	16	2506253	0.364998	8	2	0.388171	Brain_Cerebellar_Hemisphere	No
ENSG00000167851	CD300A	17	72462555	0.365012	38	5	0.07532	Stomach	No
ENSG00000095932	SMIM24	19	3474405	0.365098	37	5	0.155803	Pituitary	No
ENSG00000126001	CEP250	20	34042985	0.3651	29	2	0.0268547	Adrenal_Gland	No
ENSG00000213996	TM6SF2	19	19375173	0.365226	41	3	0.0722114	Spleen	No
ENSG00000214043	LINC02347	12	126927027	0.365297	6	4	0.0861536	Spleen	No
ENSG00000181392	SYNE4	19	36494209	0.365354	22	4	0.100126	Colon_Sigmoid	No
ENSG00000249364	LINC02997	5	66675206	0.365383	3	3	0.07848	Esophagus_Muscularis	No
ENSG00000255552	LY6G6E	6	31679548	0.3655	2	1	0.3655	Esophagus_Mucosa	No
ENSG00000116981	NT5C1A	1	40124793	0.365623	22	4	0.0512	Adrenal_Gland	No
ENSG00000116044	NFE2L2	2	178092323	0.365746	44	6	0.0876318	Stomach	No
ENSG00000124102	PI3	20	43803517	0.365985	14	2	0.2339	Brain_Hypothalamus	No
ENSG00000271789	ENSG00000271789	6	111618329	0.366003	28	4	0.04971	Brain_Nucleus_accumbens_basal_ganglia	No
ENSG00000114013	CD86	3	121774213	0.366081	12	5	0.03105	Brain_Hippocampus	No
ENSG00000262898	ENSG00000262898	17	81091900	0.366269	9	3	0.119566	Skin_Not_Sun_Exposed_Suprapubic	No
ENSG00000112293	GPLD1	6	24424793	0.366275	36	7	0.01811	Prostate	No
ENSG00000159527	PGLYRP3	1	153270338	0.366313	6	3	0.473183	Vagina	No
ENSG00000179388	EGR3	8	22545172	0.36636	5	3	0.1538	Spleen	No
ENSG00000073584	SMARCE1	17	38781214	0.366444	42	2	0.007539	Muscle_Skeletal	No
ENSG00000187735	TCEA1	8	54879112	0.366459	25	4	0.1008	Esophagus_Muscularis	No
ENSG00000143164	DCAF6	1	167905021	0.366554	39	3	0.0735549	Esophagus_Mucosa	No
ENSG00000160233	LRRC3	21	45875369	0.366587	44	6	0.0136791	Ovary	No
ENSG00000251185	ENSG00000251185	4	76194278	0.366627	5	4	0.1114	Brain_Amygdala	No
ENSG00000154553	PDLIM3	4	186422851	0.366687	30	5	0.06101	Brain_Spinal_cord_cervical_c-1	No
ENSG00000264790	ENSG00000264790	18	24923216	0.3667	2	1	0.3667	Brain_Putamen_basal_ganglia	No
ENSG00000175985	PLEKHD1	14	69951409	0.366758	44	2	0.07666	Nerve_Tibial	No
ENSG00000282097	ENSG00000282097	1	234845129	0.366847	4	2	0.1776	Esophagus_Mucosa	No
ENSG00000186766	FOXI2	10	129535499	0.366849	17	5	0.08626	Esophagus_Muscularis	No
ENSG00000241468	ATP5MF	7	99046098	0.366921	45	4	0.07535	Brain_Hippocampus	No
ENSG00000176155	CCDC57	17	80059336	0.367072	43	3	0.01715	Liver	No
ENSG00000185518	SV2B	15	91643180	0.367104	43	9	0.0236554	Artery_Tibial	No
ENSG00000174325	DIRC1	2	189598882	0.36714	4	3	0.232252	Vagina	No
ENSG00000258592	LINC03059	14	57532978	0.367181	2	2	0.2348	Pituitary	No
ENSG00000152503	TRIM36	5	114460459	0.367257	32	6	0.1066	Brain_Anterior_cingulate_cortex_BA24	No
ENSG00000214237	MINDY4B	3	150588832	0.367302	4	4	0.1637	Brain_Frontal_Cortex_BA9	No
ENSG00000089356	FXYD3	19	35606732	0.367306	28	9	0.04432	Muscle_Skeletal	No
ENSG00000104904	OAZ1	19	2269485	0.367309	21	5	0.0337607	Brain_Frontal_Cortex_BA9	No
ENSG00000175518	UBQLNL	11	5535623	0.367335	40	9	0.0270731	Esophagus_Mucosa	No
ENSG00000188010	MORN2	2	39103103	0.367386	43	5	0.0464638	Artery_Tibial	No
ENSG00000079335	CDC14A	1	100810584	0.367439	41	3	0.103358	Breast_Mammary_Tissue	No
ENSG00000267790	LINC01987	17	75718954	0.367487	2	2	0.1586	Esophagus_Muscularis	No
ENSG00000115677	HDLBP	2	242166679	0.367487	44	2	0.102543	Heart_Atrial_Appendage	No
ENSG00000172346	CSDC2	22	41956767	0.367502	45	4	0.1294	Brain_Frontal_Cortex_BA9	No
ENSG00000134061	CD180	5	66478103	0.367528	38	3	0.146103	Artery_Coronary	No
ENSG00000223806	LINC00114	21	40110945	0.36758	4	3	0.0844763	Colon_Transverse	No
ENSG00000189013	KIR2DL4	19	55236002	0.36763	17	8	0.158958	Esophagus_Mucosa	No
ENSG00000269961	ERBIN-DT	5	65220457	0.367692	8	4	0.207302	Brain_Putamen_basal_ganglia	No
ENSG00000154719	MRPL39	21	26957968	0.36772	28	4	0.05536	Brain_Caudate_basal_ganglia	No
ENSG00000179364	PACS2	14	105766900	0.367728	16	5	0.06066	Thyroid	No
ENSG00000072803	FBXW11	5	171288553	0.367761	40	2	0.2835	Brain_Putamen_basal_ganglia	No
ENSG00000109775	UFSP2	4	186320694	0.367847	45	2	0.121997	Pituitary	No
ENSG00000263280	ENSG00000263280	16	2916349	0.367954	42	1	0.2454	Liver	No
ENSG00000242265	PEG10	7	94285637	0.367998	21	5	0.0695	Adrenal_Gland	No
ENSG00000197933	ZNF823	19	11832080	0.36809	45	2	0.231182	Minor_Salivary_Gland	No
ENSG00000140479	PCSK6	15	101840818	0.368217	22	13	0.121034	Pancreas	No
ENSG00000104885	DOT1L	19	2164148	0.36822	30	4	0.347962	Artery_Tibial	No
ENSG00000106009	BRAT1	7	2577511	0.368244	44	4	0.026197	Adipose_Subcutaneous	No
ENSG00000227744	LINC01940	2	239840998	0.368258	6	2	0.169	Nerve_Tibial	No
ENSG00000171497	PPID	4	159630286	0.368504	45	3	0.0948179	Pancreas	No
ENSG00000235357	LINC01621	6	80513300	0.368508	9	4	0.05185	Brain_Amygdala	No
ENSG00000253444	ENSG00000253444	8	2350992	0.368564	6	2	0.122266	Brain_Frontal_Cortex_BA9	No
ENSG00000145982	FARS2	6	5261277	0.368572	44	2	0.1171	Brain_Nucleus_accumbens_basal_ganglia	No
ENSG00000166046	TCP11L2	12	106695707	0.368662	28	3	0.03337	Ovary	No
ENSG00000125753	VASP	19	46009837	0.368789	35	3	0.0241967	Adipose_Visceral_Omentum	No
ENSG00000179859	RNF227	17	7816642	0.368934	44	2	0.251665	Skin_Sun_Exposed_Lower_leg	No
ENSG00000011105	TSPAN9	12	3186521	0.368972	41	8	0.05556	Brain_Cerebellar_Hemisphere	No
ENSG00000272217	ENSG00000272217	6	33213852	0.369229	37	6	0.04819	Artery_Coronary	No
ENSG00000153976	HS3ST3A1	17	13399006	0.369341	31	6	0.0983754	Whole_Blood	No
ENSG00000167083	GNGT2	17	47280153	0.369348	42	5	0.0293813	Liver	No
ENSG00000178363	CALML3	10	5566924	0.369357	26	6	0.03491	Brain_Caudate_basal_ganglia	No
ENSG00000006788	MYH13	17	10201401	0.36938	5	4	0.112903	Colon_Transverse	No
ENSG00000274695	ENSG00000274695	12	129311380	0.369483	17	3	0.1967	Brain_Anterior_cingulate_cortex_BA24	No
ENSG00000177679	SRRM3	7	75831216	0.369508	4	2	0.168915	Heart_Atrial_Appendage	No
ENSG00000127084	FGD3	9	95709733	0.369598	43	5	0.0364	Minor_Salivary_Gland	No
ENSG00000255021	ENSG00000255021	3	14313873	0.369673	6	4	0.132	Breast_Mammary_Tissue	No
ENSG00000151012	SLC7A11	4	139085251	0.369691	42	3	0.07949	Artery_Coronary	No
ENSG00000251061	LINC02512	4	171264240	0.369695	3	2	0.50172	Liver	No
ENSG00000148426	PROSER2	10	11865338	0.369813	29	12	0.206659	Brain_Cerebellum	No
ENSG00000196136	SERPINA3	14	95078714	0.369927	31	2	0.0664874	Artery_Coronary	No
ENSG00000270547	LINC01235	9	13406379	0.369956	30	3	0.126013	Heart_Atrial_Appendage	No
ENSG00000131055	COX4I2	20	30225691	0.370029	41	1	0.177156	Brain_Hippocampus	No
ENSG00000187801	ZFP69B	1	40915774	0.370078	16	5	0.1689	Adrenal_Gland	No
ENSG00000196653	ZNF502	3	44754135	0.370128	45	2	0.091059	Brain_Frontal_Cortex_BA9	No
ENSG00000160606	TLCD1	17	27051366	0.370235	39	4	0.0984703	Heart_Left_Ventricle	No
ENSG00000128266	GNAZ	22	23412540	0.370367	38	6	0.110264	Whole_Blood	No
ENSG00000169252	ADRB2	5	148206156	0.370387	29	4	0.0230052	Brain_Amygdala	No
ENSG00000128891	CCDC32	15	40820882	0.370396	45	2	0.1014	Thyroid	No
ENSG00000125450	NUP85	17	73201754	0.370459	45	2	0.04457	Adrenal_Gland	No
ENSG00000169877	AHSP	16	31539185	0.370668	19	3	0.2586	Brain_Amygdala	No
ENSG00000139946	PELI2	14	56584532	0.370678	26	4	0.0489305	Whole_Blood	No
ENSG00000136877	FPGS	9	130556876	0.370688	45	4	0.0143381	Skin_Not_Sun_Exposed_Suprapubic	No
ENSG00000148584	A1CF	10	52559169	0.370697	3	2	0.1577	Stomach	No
ENSG00000164929	BAALC	8	104152938	0.370751	38	6	0.03187	Brain_Hippocampus	No
ENSG00000162086	ZNF75A	16	3355406	0.370774	37	3	0.0586829	Brain_Frontal_Cortex_BA9	No
ENSG00000071127	WDR1	4	10075963	0.370789	36	9	0.135359	Esophagus_Gastroesophageal_Junction	No
ENSG00000188263	IL17REL	22	50432942	0.370804	9	4	0.130438	Brain_Hypothalamus	No
ENSG00000110700	RPS13	11	17095936	0.370829	43	1	0.358406	Thyroid	No
ENSG00000198189	HSD17B11	4	88257762	0.370948	41	5	0.0439359	Brain_Cerebellar_Hemisphere	No
ENSG00000130816	DNMT1	19	10244021	0.371128	8	6	0.06488	Skin_Sun_Exposed_Lower_leg	No
ENSG00000123388	HOXC11	12	54366910	0.371299	2	2	0.355	Skin_Not_Sun_Exposed_Suprapubic	No
ENSG00000151366	NDUFC2	11	77779350	0.371306	30	3	0.1497	Muscle_Skeletal	No
ENSG00000116678	LEPR	1	65886248	0.37134	32	7	0.1469	Esophagus_Gastroesophageal_Junction	No
ENSG00000163357	DCST1	1	155006300	0.371376	37	3	0.1485	Ovary	No
ENSG00000160007	ARHGAP35	19	47421933	0.371385	24	4	0.04548	Adipose_Subcutaneous	No
ENSG00000054690	PLEKHH1	14	68000018	0.371386	43	8	0.04292	Minor_Salivary_Gland	No
ENSG00000130844	ZNF331	19	54024235	0.371442	42	5	0.17645	Lung	No
ENSG00000226935	LINC00161	21	29911640	0.371503	16	4	0.0453025	Spleen	No
ENSG00000165643	SOHLH1	9	138585253	0.371561	9	8	0.2013	Brain_Caudate_basal_ganglia	No
ENSG00000071539	TRIP13	5	892758	0.371876	34	4	0.147632	Breast_Mammary_Tissue	No
ENSG00000005206	SPPL2B	19	2328614	0.371962	40	4	0.1417	Heart_Atrial_Appendage	No
ENSG00000153406	NMRAL1	16	4511681	0.372034	44	2	0.207768	Brain_Putamen_basal_ganglia	No
ENSG00000197249	SERPINA1	14	94843084	0.372081	36	9	0.1111	Esophagus_Mucosa	No
ENSG00000197540	GZMM	19	544034	0.372098	35	14	0.0325161	Brain_Cerebellum	No
ENSG00000269155	ENSG00000269155	6	168196210	0.372132	31	5	0.0833337	Pancreas	No
ENSG00000244355	LY6G6D	6	31683133	0.372208	4	2	0.1707	Esophagus_Mucosa	No
ENSG00000172458	IL17D	13	21276266	0.372211	23	5	0.08127	Brain_Cerebellum	No
ENSG00000117322	CR2	1	207627575	0.372244	19	6	0.126207	Brain_Hypothalamus	No
ENSG00000198792	TMEM184B	22	38615298	0.372271	44	5	0.0696	Brain_Frontal_Cortex_BA9	No
ENSG00000166557	TMED3	15	79603404	0.372391	39	5	0.0701438	Skin_Sun_Exposed_Lower_leg	No
ENSG00000216921	FAM240C	2	242836136	0.372541	36	2	0.0173482	Skin_Sun_Exposed_Lower_leg	No
ENSG00000247317	LY6E-DT	8	144063155	0.37255	40	3	0.1006	Lung	No
ENSG00000167524	RSKR	17	26934982	0.372659	17	3	0.3165	Spleen	No
ENSG00000092199	HNRNPC	14	21677295	0.37308	4	3	0.1277	Esophagus_Mucosa	No
ENSG00000131969	ABHD12B	14	51338878	0.373153	16	5	0.1367	Thyroid	No
ENSG00000104133	SPG11	15	44854894	0.373154	5	3	0.142	Colon_Transverse	No
ENSG00000145242	EPHA5	4	66185281	0.373157	22	6	0.01559	Esophagus_Muscularis	No
ENSG00000189180	ZNF33A	10	38299578	0.373169	36	5	0.0161265	Brain_Nucleus_accumbens_basal_ganglia	No
ENSG00000163749	CCDC158	4	77234154	0.373237	42	2	0.177769	Brain_Frontal_Cortex_BA9	No
ENSG00000177694	NAALADL2	3	174156363	0.373284	15	6	0.06887	Small_Intestine_Terminal_Ileum	No
ENSG00000126261	UBA2	19	34919257	0.373314	35	5	0.1618	Nerve_Tibial	No
ENSG00000115282	TTC31	2	74710200	0.373389	45	1	0.3535	Nerve_Tibial	No
ENSG00000135637	CCDC142	2	74699113	0.3734	43	1	0.3734	Brain_Substantia_nigra	No
ENSG00000121053	EPX	17	56270098	0.373415	25	5	0.0323196	Colon_Sigmoid	No
ENSG00000268266	PKMYT1AR	19	57989017	0.37345	15	2	0.1259	Brain_Hypothalamus	No
ENSG00000111816	FRK	6	116252312	0.37352	39	4	0.03954	Skin_Not_Sun_Exposed_Suprapubic	No
ENSG00000270160	-	0	128484235	0.37353	3	2	0.2131	Brain_Substantia_nigra	No
ENSG00000139437	TCHP	12	110338069	0.373531	41	5	0.1977	Stomach	No
ENSG00000109576	AADAT	4	170981373	0.373582	40	5	0.0938802	Brain_Nucleus_accumbens_basal_ganglia	No
ENSG00000122257	RBBP6	16	24549014	0.373631	27	6	0.0378604	Artery_Aorta	No
ENSG00000231713	ENSG00000231713	21	41099682	0.373687	21	6	0.217038	Colon_Transverse	No
ENSG00000140694	PARN	16	14529558	0.373711	45	4	0.0359987	Spleen	No
ENSG00000203722	RAET1G	6	150238014	0.373723	38	2	0.07182	Brain_Hippocampus	No
ENSG00000206567	ENSG00000206567	3	10048102	0.373749	16	5	0.04811	Colon_Transverse	No
ENSG00000204352	FAM120A2P	9	96080481	0.373816	14	3	0.125773	Lung	No
ENSG00000263321	ENSG00000263321	17	80687040	0.373888	23	4	0.04155	Adipose_Visceral_Omentum	No
ENSG00000258760	ENSG00000258760	14	65703198	0.374	2	1	0.374	Small_Intestine_Terminal_Ileum	No
ENSG00000111728	ST8SIA1	12	22216707	0.374064	43	7	0.0515784	Adipose_Subcutaneous	No
ENSG00000091732	ZC3HC1	7	129658126	0.374111	27	4	0.01561	Heart_Atrial_Appendage	No
ENSG00000131126	TEX101	19	43905648	0.374248	14	7	0.0686048	Brain_Cerebellar_Hemisphere	No
ENSG00000075223	SEMA3C	7	80371854	0.374262	41	10	0.05055	Skin_Not_Sun_Exposed_Suprapubic	No
ENSG00000160785	SLC25A44	1	156163880	0.374448	44	3	0.0839814	Muscle_Skeletal	No
ENSG00000235314	LINC00957	7	44078770	0.374478	37	2	0.2016	Brain_Nucleus_accumbens_basal_ganglia	No
ENSG00000146457	WTAP	6	160146617	0.374495	45	4	0.063152	Skin_Not_Sun_Exposed_Suprapubic	No
ENSG00000130558	OLFM1	9	137967268	0.3748	24	9	0.08759	Whole_Blood	No
ENSG00000171992	SYNPO	5	149980642	0.374813	45	3	0.0805349	Liver	No
ENSG00000283317	ENSG00000283317	1	161403233	0.374908	41	3	0.0123249	Artery_Tibial	No
ENSG00000249335	ENSG00000249335	5	68128412	0.374985	3	2	0.2662	Brain_Caudate_basal_ganglia	No
ENSG00000100580	TMED8	14	77801364	0.375118	45	2	0.08914	Whole_Blood	No
ENSG00000126814	TRMT5	14	61438169	0.375183	41	4	0.0324498	Brain_Amygdala	No
ENSG00000149328	GLB1L2	11	134201768	0.375264	41	6	0.0640782	Brain_Hippocampus	No
ENSG00000165443	PHYHIPL	10	60936350	0.375293	11	6	0.1205	Thyroid	No
ENSG00000171574	ZNF584	19	58912871	0.375332	42	2	0.1005	Colon_Transverse	No
ENSG00000184500	PROS1	3	93591881	0.3754	29	3	0.04012	Colon_Sigmoid	No
ENSG00000048028	USP28	11	113668596	0.375461	32	5	0.0256858	Muscle_Skeletal	No
ENSG00000163545	NUAK2	1	205271187	0.375562	44	6	0.187231	Skin_Sun_Exposed_Lower_leg	No
ENSG00000173163	COMMD1	2	62115859	0.375574	16	5	0.2326	Heart_Left_Ventricle	No
ENSG00000183273	CCDC60	12	119772517	0.375622	10	2	0.1761	Small_Intestine_Terminal_Ileum	No
ENSG00000121207	LRAT	4	155548097	0.375641	37	6	0.08001	Brain_Hippocampus	No
ENSG00000117245	KIF17	1	20990507	0.375667	41	7	0.0247614	Thyroid	No
ENSG00000167799	NUDT8	11	67395409	0.375788	45	4	0.0445561	Skin_Sun_Exposed_Lower_leg	No
ENSG00000156976	EIF4A2	3	186500994	0.375981	40	5	0.0566011	Brain_Hypothalamus	No
ENSG00000163608	NEPRO	3	112721287	0.376016	44	5	0.0577979	Ovary	No
ENSG00000124228	DDX27	20	47835884	0.376485	44	3	0.117851	Brain_Cerebellar_Hemisphere	No
ENSG00000123080	CDKN2C	1	51426417	0.376489	10	2	0.1659	Brain_Cerebellar_Hemisphere	No
ENSG00000184916	JAG2	14	105607318	0.376506	16	6	0.0929206	Ovary	No
ENSG00000162664	ZNF326	1	90460671	0.376511	41	5	0.1023	Colon_Sigmoid	No
ENSG00000125843	AP5S1	20	3801178	0.376809	10	5	0.07273	Spleen	No
ENSG00000120318	ARAP3	5	141032968	0.376929	32	10	0.0532921	Uterus	No
ENSG00000253967	LINC03020	8	71383369	0.37708	44	3	0.0114925	Ovary	No
ENSG00000147862	NFIB	9	14081842	0.377122	28	8	0.1778	Skin_Not_Sun_Exposed_Suprapubic	No
ENSG00000134376	CRB1	1	197170592	0.377156	4	3	0.2336	Brain_Cortex	No
ENSG00000105556	MIER2	19	305575	0.377285	33	6	0.01925	Esophagus_Gastroesophageal_Junction	No
ENSG00000162244	RPL29	3	52027616	0.377305	44	3	0.1948	Breast_Mammary_Tissue	No
ENSG00000148408	CACNA1B	9	140772241	0.377322	29	8	0.0665237	Pancreas	No
ENSG00000161692	DBF4B	17	42785976	0.377417	45	1	0.201988	Whole_Blood	No
ENSG00000158156	XKR8	1	28285973	0.377435	40	7	0.0437534	Artery_Aorta	No
ENSG00000111206	FOXM1	12	2966847	0.377443	41	4	0.163494	Brain_Hippocampus	No
ENSG00000258301	-	0	77248083	0.377496	44	4	0.0832596	Artery_Tibial	No
ENSG00000089250	NOS1	12	117645947	0.377567	26	5	0.113401	Skin_Not_Sun_Exposed_Suprapubic	No
ENSG00000148848	ADAM12	10	127700950	0.37768	15	6	0.1233	Brain_Hypothalamus	No
ENSG00000197937	ZNF347	19	53627325	0.377689	42	10	0.0563369	Esophagus_Mucosa	No
ENSG00000184925	LCN12	9	139844003	0.377697	43	5	0.00792474	Whole_Blood	No
ENSG00000145217	SLC26A1	4	972861	0.377753	45	1	0.158549	Colon_Transverse	No
ENSG00000197272	IL27	16	28510683	0.377817	14	4	0.1472	Minor_Salivary_Gland	No
ENSG00000140743	CDR2	16	22357257	0.377882	22	5	0.0687961	Adipose_Visceral_Omentum	No
ENSG00000273156	ENSG00000273156	4	83266029	0.377938	44	1	0.373978	Brain_Hypothalamus	No
ENSG00000054967	RELT	11	73087309	0.378007	31	2	0.184327	Artery_Tibial	No
ENSG00000189129	PLAC9	10	81891438	0.378008	44	8	0.0177024	Artery_Coronary	No
ENSG00000123104	ITPR2	12	26490342	0.378096	38	4	0.0214672	Brain_Caudate_basal_ganglia	No
ENSG00000072134	EPN2	17	19118928	0.37812	21	2	0.01855	Muscle_Skeletal	No
ENSG00000172197	MBOAT1	6	20100935	0.378127	41	11	0.0473563	Liver	No
ENSG00000142507	PSMB6	17	4699439	0.378133	18	3	0.1174	Brain_Amygdala	No
ENSG00000248713	C4orf54	4	100557686	0.378152	17	3	0.0829	Brain_Caudate_basal_ganglia	No
ENSG00000143252	SDHC	1	161284047	0.378322	44	1	0.0557009	Brain_Cerebellum	No
ENSG00000106785	TRIM14	9	100831557	0.378327	44	6	0.107942	Heart_Left_Ventricle	No
ENSG00000134153	EMC7	15	34376218	0.378349	38	1	0.2728	Adipose_Subcutaneous	No
ENSG00000112742	TTK	6	80713604	0.378409	37	6	0.0275323	Minor_Salivary_Gland	No
ENSG00000155465	SLC7A7	14	23242431	0.378582	25	9	0.096512	Lung	No
ENSG00000177453	NIM1K	5	43192173	0.378658	45	3	0.200173	Heart_Left_Ventricle	No
ENSG00000185245	GP1BA	17	4835592	0.378668	41	4	0.03392	Minor_Salivary_Gland	No
ENSG00000089639	GMIP	19	19740285	0.3787	45	7	0.02798	Adrenal_Gland	No
ENSG00000196470	SIAH1	16	48390275	0.378713	4	3	0.1646	Whole_Blood	No
ENSG00000111405	ENDOU	12	48103517	0.378717	40	6	0.1216	Skin_Sun_Exposed_Lower_leg	No
ENSG00000148488	ST8SIA6	10	17360382	0.378739	24	8	0.0372787	Nerve_Tibial	No
ENSG00000257660	ADCY6-DT	12	49182930	0.378801	26	3	0.0994	Brain_Putamen_basal_ganglia	No
ENSG00000273297	LINC03060	7	134101042	0.378805	43	3	0.0677589	Pancreas	No
ENSG00000204345	CD300LD	17	72575504	0.37883	3	1	0.334627	Whole_Blood	No
ENSG00000221890	NPTXR	22	39214457	0.378862	44	4	0.093732	Brain_Cerebellar_Hemisphere	No
ENSG00000167548	KMT2D	12	49412758	0.3791	2	1	0.3791	Lung	No
ENSG00000143171	RXRG	1	165370159	0.379119	20	6	0.345	Brain_Cortex	No
ENSG00000183597	TANGO2	22	20004537	0.379137	41	9	0.176811	Brain_Cerebellar_Hemisphere	No
ENSG00000274015	ENSG00000274015	14	64108752	0.379273	18	2	0.233768	Ovary	No
ENSG00000184454	NCMAP	1	24882602	0.379289	26	4	0.07938	Esophagus_Gastroesophageal_Junction	No
ENSG00000179934	CCR8	3	39371197	0.3793	5	1	0.3793	Small_Intestine_Terminal_Ileum	No
ENSG00000196935	SRGAP1	12	64238073	0.379331	43	5	0.0831273	Breast_Mammary_Tissue	No
ENSG00000185591	SP1	12	53773960	0.379448	33	3	0.02781	Brain_Hypothalamus	No
ENSG00000254235	-	0	9106927	0.379458	2	2	0.309039	Skin_Sun_Exposed_Lower_leg	No
ENSG00000153956	CACNA2D1	7	81575760	0.379468	40	3	0.05525	Brain_Frontal_Cortex_BA9	No
ENSG00000080986	NDC80	18	2571510	0.379501	20	4	0.0393647	Skin_Sun_Exposed_Lower_leg	No
ENSG00000128928	IVD	15	40697686	0.379615	45	4	0.0238708	Colon_Sigmoid	No
ENSG00000083857	FAT1	4	187508937	0.379626	41	9	0.037943	Esophagus_Muscularis	No
ENSG00000203805	PLPP4	10	122216466	0.379826	17	7	0.02829	Brain_Caudate_basal_ganglia	No
ENSG00000223466	LINC01825	2	196397759	0.379848	2	1	0.351963	Spleen	No
ENSG00000135046	ANXA1	9	75766673	0.379937	42	4	0.0576835	Brain_Cerebellar_Hemisphere	No
ENSG00000158856	DMTN	8	21906506	0.37998	42	2	0.0241981	Thyroid	No
ENSG00000107175	CREB3	9	35732332	0.380013	43	4	0.057636	Heart_Left_Ventricle	No
ENSG00000122432	SPATA1	1	84971974	0.380044	43	3	0.06915	Brain_Amygdala	No
ENSG00000147324	MFHAS1	8	8640864	0.380114	40	8	0.06999	Adrenal_Gland	No
ENSG00000075303	SLC25A40	7	87462883	0.38012	42	2	0.1496	Brain_Cerebellum	No
ENSG00000133703	KRAS	12	25357723	0.380274	10	4	0.1001	Colon_Sigmoid	No
ENSG00000228570	NUTM2E	10	81601114	0.38034	26	3	0.0384934	Ovary	No
ENSG00000170276	HSPB2	11	111782966	0.380486	40	3	0.0685711	Lung	No
ENSG00000172497	ACOT12	5	80625824	0.380511	21	5	0.06131	Brain_Cortex	No
ENSG00000076685	NT5C2	10	104845940	0.380615	44	5	0.0456461	Brain_Frontal_Cortex_BA9	No
ENSG00000271850	LINC02343	13	34922180	0.380619	5	3	0.2171	Brain_Substantia_nigra	No
ENSG00000170004	CHD3	17	7788124	0.380656	27	8	0.0701909	Stomach	No
ENSG00000116205	TCEANC2	1	54519260	0.380824	37	1	0.2515	Brain_Anterior_cingulate_cortex_BA24	No
ENSG00000174950	CD164L2	1	27705666	0.380837	25	4	0.08158	Lung	No
ENSG00000182648	RNF32-DT	7	156264890	0.380976	42	4	0.05778	Brain_Putamen_basal_ganglia	No
ENSG00000139874	SSTR1	14	38677204	0.381032	38	4	0.0257206	Esophagus_Muscularis	No
ENSG00000261083	LINC02516	4	125421097	0.381045	10	2	0.2026	Artery_Tibial	No
ENSG00000080511	RDH8	19	10123925	0.381116	2	2	0.1689	Nerve_Tibial	No
ENSG00000186806	VSIG10L	19	51834790	0.381152	38	6	0.06527	Heart_Left_Ventricle	No
ENSG00000135537	AFG1L	6	108616098	0.381163	9	2	0.1704	Spleen	No
ENSG00000186973	CFAP144	1	43610824	0.381241	24	4	0.0804412	Skin_Not_Sun_Exposed_Suprapubic	No
ENSG00000124678	TCP11	6	35085848	0.381278	36	4	0.0762345	Uterus	No
ENSG00000204624	DISP3	1	11539223	0.381332	22	6	0.0871089	Brain_Anterior_cingulate_cortex_BA24	No
ENSG00000255346	NOX5	15	69222864	0.381404	37	4	0.0595929	Ovary	No
ENSG00000263489	ENSG00000263489	17	62050280	0.3815	3	1	0.3815	Thyroid	No
ENSG00000170890	PLA2G1B	12	120759914	0.381503	7	3	0.436915	Brain_Putamen_basal_ganglia	No
ENSG00000243789	JMJD7	15	42120283	0.381525	45	3	0.271223	Ovary	No
ENSG00000130584	ZBTB46	20	62375019	0.38162	28	6	0.16768	Artery_Tibial	No
ENSG00000237753	SLC20A1-DT	2	113399409	0.381731	45	1	0.0640284	Prostate	No
ENSG00000167654	ATCAY	19	3879862	0.381979	16	3	0.0933965	Brain_Hippocampus	No
ENSG00000196735	HLA-DQA1	6	32595956	0.382066	41	6	0.01877	Adrenal_Gland	No
ENSG00000164136	IL15	4	142557752	0.382129	21	7	0.09123	Brain_Frontal_Cortex_BA9	No
ENSG00000110274	CEP164	11	117185273	0.38225	43	4	0.0145406	Brain_Spinal_cord_cervical_c-1	No
ENSG00000162618	ADGRL4	1	79355449	0.382528	44	5	0.0402054	Brain_Substantia_nigra	No
ENSG00000234460	ENSG00000234460	9	90479081	0.382711	3	2	0.3056	Colon_Transverse	No
ENSG00000086730	LAT2	7	73613982	0.38274	8	6	0.105504	Brain_Amygdala	No
ENSG00000187902	SHISA7	19	55940107	0.38281	11	3	0.208155	Brain_Cerebellum	No
ENSG00000188293	IGFL1	19	46733009	0.382817	3	3	0.08409	Esophagus_Mucosa	No
ENSG00000258667	HIF1A-AS3	14	62182276	0.38286	3	3	0.1046	Heart_Atrial_Appendage	No
ENSG00000137504	CREBZF	11	85370752	0.38306	25	4	0.06362	Colon_Transverse	No
ENSG00000260903	XKR7	20	30555805	0.383073	3	2	0.2269	Brain_Nucleus_accumbens_basal_ganglia	No
ENSG00000164116	GUCY1A1	4	156587863	0.383097	35	7	0.0796491	Artery_Aorta	No
ENSG00000117500	TMED5	1	93615299	0.38315	44	2	0.02783	Skin_Not_Sun_Exposed_Suprapubic	No
ENSG00000188522	FAM83G	17	18872102	0.383252	42	4	0.035839	Colon_Transverse	No
ENSG00000175548	ALG10B	12	38710380	0.383328	43	5	0.0349807	Brain_Hypothalamus	No
ENSG00000260807	CEROX1	16	1025761	0.383389	43	5	0.0557076	Artery_Coronary	No
ENSG00000185811	IKZF1	7	50343720	0.383425	28	2	0.204	Small_Intestine_Terminal_Ileum	No
ENSG00000244358	ENSG00000244358	3	145657699	0.383581	2	2	0.174905	Minor_Salivary_Gland	No
ENSG00000198538	ZNF28	19	53300662	0.383669	41	8	0.0486041	Brain_Spinal_cord_cervical_c-1	No
ENSG00000117139	KDM5B	1	202696526	0.383669	42	5	0.0253452	Adipose_Subcutaneous	No
ENSG00000150201	FXYD4	10	43867090	0.383689	18	3	0.194775	Brain_Spinal_cord_cervical_c-1	No
ENSG00000100151	PICK1	22	38452318	0.383882	43	4	0.0925566	Prostate	No
ENSG00000117281	CD160	1	145695798	0.383977	25	3	0.218421	Brain_Cerebellum	No
ENSG00000164082	GRM2	3	51741086	0.383985	44	4	0.0215267	Pituitary	No
ENSG00000156689	GLYATL2	11	58601542	0.384	35	4	0.107594	Skin_Not_Sun_Exposed_Suprapubic	No
ENSG00000162723	SLAMF9	1	159921282	0.384018	16	4	0.2037	Brain_Spinal_cord_cervical_c-1	No
ENSG00000132530	XAF1	17	6658766	0.384146	38	8	0.0780305	Heart_Atrial_Appendage	No
ENSG00000006125	AP2B1	17	33905065	0.38435	43	7	0.0692431	Brain_Amygdala	No
ENSG00000111291	GPRC5D	12	13093709	0.38444	25	7	0.300048	Adrenal_Gland	No
ENSG00000111652	COPS7A	12	6832907	0.384531	38	7	0.0599838	Breast_Mammary_Tissue	No
ENSG00000160999	SH2B2	7	101928405	0.38464	43	2	0.191074	Muscle_Skeletal	No
ENSG00000187527	ATP13A5	3	192992579	0.384677	13	6	0.0838209	Skin_Sun_Exposed_Lower_leg	No
ENSG00000124091	GCNT7	20	55066548	0.384715	34	3	0.1252	Whole_Blood	No
ENSG00000182983	ZNF662	3	42947223	0.384722	31	3	0.15654	Spleen	No
ENSG00000156931	VPS8	3	184529931	0.384756	45	2	0.1185	Uterus	No
ENSG00000073756	PTGS2	1	186640923	0.384799	20	3	0.1662	Muscle_Skeletal	No
ENSG00000240720	LRRD1	7	91741473	0.384804	32	2	0.151872	Brain_Anterior_cingulate_cortex_BA24	No
ENSG00000143190	POU2F1	1	167190066	0.38484	24	2	0.16698	Brain_Hippocampus	No
ENSG00000003402	CFLAR	2	201980827	0.384872	44	4	0.119571	Spleen	No
ENSG00000175216	CKAP5	11	46764598	0.384872	17	5	0.0408	Muscle_Skeletal	No
ENSG00000168070	MAJIN	11	64704989	0.385033	24	3	0.0988484	Skin_Sun_Exposed_Lower_leg	No
ENSG00000230033	ENSG00000230033	7	156737415	0.385053	3	3	0.1104	Brain_Cerebellum	No
ENSG00000177888	ZBTB41	1	197122810	0.385054	38	3	0.06207	Esophagus_Mucosa	No
ENSG00000231131	LNCAROD	10	54210634	0.38508	2	2	0.18437	Skin_Sun_Exposed_Lower_leg	No
ENSG00000132716	DCAF8	1	160185505	0.385107	35	1	0.3816	Adipose_Visceral_Omentum	No
ENSG00000013293	SLC7A14	3	170177372	0.385137	23	4	0.1267	Adrenal_Gland	No
ENSG00000167461	RAB8A	19	16222439	0.38515	42	3	0.184853	Skin_Sun_Exposed_Lower_leg	No
ENSG00000273824	ENSG00000273824	12	68820110	0.385187	17	5	0.114703	Nerve_Tibial	No
ENSG00000275703	ENSG00000275703	12	7008915	0.385234	23	2	0.201579	Brain_Frontal_Cortex_BA9	No
ENSG00000169418	NPR1	1	153651113	0.385235	44	2	0.155447	Adipose_Subcutaneous	No
ENSG00000162383	SLC1A7	1	53552855	0.385406	42	7	0.07665	Small_Intestine_Terminal_Ileum	No
ENSG00000076928	ARHGEF1	19	42387228	0.385406	5	2	0.176657	Thyroid	No
ENSG00000107104	KANK1	9	470291	0.385517	23	14	0.0508794	Brain_Caudate_basal_ganglia	No
ENSG00000054598	FOXC1	6	1610681	0.385621	12	8	0.04167	Brain_Frontal_Cortex_BA9	No
ENSG00000241151	LINC02066	3	151354962	0.385658	4	3	0.1477	Breast_Mammary_Tissue	No
ENSG00000197721	CR1L	1	207818458	0.385708	4	3	0.1118	Liver	No
ENSG00000129103	SUMF2	7	56131695	0.385815	45	1	0.315863	Brain_Caudate_basal_ganglia	No
ENSG00000197253	TPSB2	16	1277272	0.385866	37	3	0.00953187	Heart_Atrial_Appendage	No
ENSG00000166147	FBN1	15	48700503	0.385954	45	4	0.0396239	Brain_Cortex	No
ENSG00000139974	SLC38A6	14	61447832	0.385954	45	5	0.01417	Brain_Cortex	No
ENSG00000124116	WFDC3	20	44376583	0.385967	45	1	0.194664	Artery_Aorta	No
ENSG00000274372	ENSG00000274372	1	147485434	0.385996	30	5	0.050178	Brain_Cerebellum	No
ENSG00000203872	C6orf163	6	88054567	0.386097	45	3	0.0357092	Adipose_Subcutaneous	No
ENSG00000103657	HERC1	15	63900817	0.386111	38	5	0.04867	Muscle_Skeletal	No
ENSG00000230733	ENSG00000230733	7	5515435	0.386122	41	6	0.0179628	Pituitary	No
ENSG00000154328	NEIL2	8	11627148	0.386189	44	4	0.004738	Brain_Substantia_nigra	No
ENSG00000114648	KLHL18	3	47324407	0.38624	16	2	0.2327	Adrenal_Gland	No
ENSG00000196811	CHRNG	2	233404437	0.386246	13	2	0.215617	Spleen	No
ENSG00000130656	HBZ	16	202686	0.386284	24	4	0.0466748	Spleen	No
ENSG00000113615	SEC24A	5	133984479	0.38644	2	2	0.184473	Brain_Cerebellum	No
ENSG00000157045	NTAN1	16	15131710	0.386522	30	4	0.02852	Colon_Transverse	No
ENSG00000251443	LINC02160	5	33229841	0.3867	2	1	0.3867	Minor_Salivary_Gland	No
ENSG00000172361	CFAP53	18	47753563	0.386712	28	4	0.1518	Adrenal_Gland	No
ENSG00000139364	TMEM132B	12	125671382	0.386743	36	7	0.0452	Pituitary	No
ENSG00000114631	PODXL2	3	127348024	0.386748	40	3	0.0992743	Pituitary	No
ENSG00000065882	TBC1D1	4	37892708	0.386783	18	12	0.0128149	Artery_Tibial	No
ENSG00000138185	ENTPD1	10	97471536	0.386786	41	5	0.0149993	Skin_Not_Sun_Exposed_Suprapubic	No
ENSG00000111344	RASAL1	12	113536624	0.386828	39	2	0.0970481	Brain_Cortex	No
ENSG00000136546	SCN7A	2	167260083	0.386836	32	5	0.0348252	Adipose_Visceral_Omentum	No
ENSG00000160472	TMEM190	19	55888204	0.3869	3	1	0.3869	Brain_Hypothalamus	No
ENSG00000196503	ARL9	4	57371509	0.387008	42	5	0.0506824	Brain_Hippocampus	No
ENSG00000162851	TFB2M	1	246703862	0.38705	3	3	0.1583	Liver	No
ENSG00000162368	CMPK1	1	47799469	0.387148	40	3	0.06376	Heart_Left_Ventricle	No
ENSG00000253390	ENTPD4-DT	8	23316114	0.387244	3	1	0.3531	Small_Intestine_Terminal_Ileum	No
ENSG00000246145	RRS1-DT	8	67331824	0.38727	11	2	0.178336	Small_Intestine_Terminal_Ileum	No
ENSG00000172322	CLEC12A	12	10103915	0.387466	41	3	0.1264	Brain_Amygdala	No
ENSG00000236377	MYO1D-DT	17	31232680	0.387486	27	4	0.193234	Skin_Sun_Exposed_Lower_leg	No
ENSG00000249574	ENSG00000249574	7	419325	0.387717	11	4	0.0814789	Spleen	No
ENSG00000220256	ENSG00000220256	2	240684554	0.3878	2	1	0.3878	Brain_Anterior_cingulate_cortex_BA24	No
ENSG00000183840	GPR39	2	133174147	0.387829	20	7	0.144532	Artery_Aorta	No
ENSG00000127663	KDM4B	19	4969125	0.38796	16	8	0.09791	Adipose_Visceral_Omentum	No
ENSG00000159063	ALG8	11	77811982	0.388096	36	3	0.1762	Pancreas	No
ENSG00000171262	FAM98B	15	38746328	0.388118	41	2	0.2657	Brain_Hippocampus	No
ENSG00000110195	FOLR1	11	71900602	0.388197	31	3	0.1546	Brain_Nucleus_accumbens_basal_ganglia	No
ENSG00000120594	PLXDC2	10	20105168	0.388222	26	5	0.04177	Artery_Coronary	No
ENSG00000120256	LRP11	6	150139934	0.388311	26	4	0.0381418	Brain_Cerebellar_Hemisphere	No
ENSG00000214753	HNRNPUL2	11	62480102	0.388312	10	2	0.3403	Brain_Cerebellum	No
ENSG00000170624	SGCD	5	155297354	0.388604	15	11	0.1397	Skin_Not_Sun_Exposed_Suprapubic	No
ENSG00000168903	BTNL3	5	180415845	0.388665	30	2	0.100364	Prostate	No
ENSG00000188603	CLN3	16	28477983	0.388777	38	3	0.0880307	Adipose_Visceral_Omentum	No
ENSG00000147697	GSDMC	8	130760442	0.388875	15	6	0.03773	Nerve_Tibial	No
ENSG00000169340	PDILT	16	20370492	0.38896	2	2	0.1787	Stomach	No
ENSG00000129167	TPH1	11	18039111	0.388971	34	6	0.0123182	Adipose_Subcutaneous	No
ENSG00000123064	DDX54	12	113594979	0.388975	42	3	0.1315	Esophagus_Muscularis	No
ENSG00000273409	LINC02712	11	127140957	0.389055	3	2	0.171984	Artery_Aorta	No
ENSG00000274245	-	0	207545904	0.389129	17	1	0.127	Brain_Cerebellar_Hemisphere	No
ENSG00000149435	GGTLC1	20	23965690	0.389143	2	1	0.3602	Thyroid	No
ENSG00000135776	ABCB10	1	229652329	0.38917	38	1	0.1845	Esophagus_Muscularis	No
ENSG00000104964	TLE5	19	3052908	0.389192	44	4	0.0246187	Colon_Sigmoid	No
ENSG00000081721	DUSP12	1	161719548	0.389208	41	3	0.1613	Brain_Cerebellum	No
ENSG00000184730	APOBR	16	28505970	0.389411	43	3	0.102935	Brain_Cerebellar_Hemisphere	No
ENSG00000185669	SNAI3	16	88744090	0.389454	31	3	0.04825	Spleen	No
ENSG00000019485	PRDM11	11	45115564	0.389493	34	7	0.0488047	Artery_Aorta	No
ENSG00000168237	GLYCTK	3	52321105	0.389504	39	4	0.05514	Minor_Salivary_Gland	No
ENSG00000179913	B3GNT3	19	17905637	0.389504	26	5	0.0519556	Skin_Sun_Exposed_Lower_leg	No
ENSG00000231298	MANCR	10	4692377	0.389556	22	7	0.1395	Artery_Aorta	No
ENSG00000235741	LINC02784	1	54982085	0.389771	4	3	0.4591	Prostate	No
ENSG00000163444	TMEM183A	1	202976514	0.389786	45	4	0.01524	Skin_Sun_Exposed_Lower_leg	No
ENSG00000161405	IKZF3	17	37921198	0.389841	21	3	0.327257	Adipose_Visceral_Omentum	No
ENSG00000185875	THNSL1	10	25305587	0.389893	45	3	0.007095	Brain_Caudate_basal_ganglia	No
ENSG00000112078	KCTD20	6	36410544	0.389894	43	4	0.167532	Pituitary	No
ENSG00000166145	SPINT1	15	41136216	0.38994	38	4	0.102426	Adipose_Subcutaneous	No
ENSG00000090382	LYZ	12	69742121	0.389951	45	3	0.01156	Brain_Cerebellar_Hemisphere	No
ENSG00000168101	NUDT16L1	16	4743695	0.389961	37	6	0.0284343	Liver	No
ENSG00000172967	XKR3	22	17264302	0.390059	4	3	0.115911	Spleen	No
ENSG00000241839	PLEKHO2	15	65134088	0.390081	44	3	0.04305	Brain_Cerebellar_Hemisphere	No
ENSG00000255384	ENSG00000255384	11	118303836	0.390119	3	1	0.390119	Brain_Cerebellar_Hemisphere	No
ENSG00000124217	MOCS3	20	49575363	0.390133	23	4	0.0828369	Small_Intestine_Terminal_Ileum	No
ENSG00000107736	CDH23	10	73156691	0.390323	41	12	0.00263447	Brain_Anterior_cingulate_cortex_BA24	No
ENSG00000267079	ENSG00000267079	18	11910633	0.390388	17	2	0.135802	Prostate	No
ENSG00000188659	SAXO2	15	82555151	0.390402	43	3	0.0251357	Brain_Substantia_nigra	No
ENSG00000054148	PHPT1	9	139743176	0.390623	41	3	0.273097	Brain_Putamen_basal_ganglia	No
ENSG00000271751	ENSG00000271751	11	118935974	0.390631	43	3	0.1632	Esophagus_Gastroesophageal_Junction	No
ENSG00000023445	BIRC3	11	102188215	0.390662	16	3	0.1476	Adrenal_Gland	No
ENSG00000106823	ECM2	9	95256365	0.390686	44	5	0.0132701	Ovary	No
ENSG00000227245	ENSG00000227245	3	43128971	0.3907	10	1	0.3907	Brain_Cerebellar_Hemisphere	No
ENSG00000224470	ATXN1L	16	71879894	0.390723	40	5	0.0238942	Prostate	No
ENSG00000164715	LMTK2	7	97736197	0.390743	45	5	0.0127011	Brain_Putamen_basal_ganglia	No
ENSG00000272459	FAM193B-DT	5	176981825	0.390931	42	4	0.0202823	Pituitary	No
ENSG00000277494	GPIHBP1	8	144295092	0.390981	42	4	0.0440546	Brain_Cerebellum	No
ENSG00000103855	CD276	15	73976307	0.391042	44	5	0.00599635	Nerve_Tibial	No
ENSG00000104979	C19orf53	19	13884982	0.391146	36	4	0.0296892	Brain_Nucleus_accumbens_basal_ganglia	No
ENSG00000253839	-	0	137501691	0.3914	2	1	0.3914	Brain_Caudate_basal_ganglia	No
ENSG00000177042	TMEM80	11	695428	0.39147	45	2	0.0216047	Esophagus_Mucosa	No
ENSG00000111799	COL12A1	6	75794042	0.391502	30	5	0.044426	Muscle_Skeletal	No
ENSG00000178187	ZNF454	5	178368192	0.391548	42	5	0.111685	Heart_Atrial_Appendage	No
ENSG00000131381	RBSN	3	15111580	0.391576	30	3	0.09329	Adipose_Subcutaneous	No
ENSG00000149124	GLYAT	11	58407899	0.39162	2	2	0.2228	Adipose_Subcutaneous	No
ENSG00000124882	EREG	4	75230860	0.391726	31	4	0.109606	Brain_Anterior_cingulate_cortex_BA24	No
ENSG00000272840	ENSG00000272840	3	125493557	0.391743	2	2	0.279006	Colon_Transverse	No
ENSG00000148384	INPP5E	9	139323071	0.39176	43	3	0.0225649	Vagina	No
ENSG00000106404	CLDN15	7	100875373	0.391781	40	5	0.00994163	Artery_Aorta	No
ENSG00000226508	LINC01918	2	105760571	0.391825	26	1	0.10842	Brain_Frontal_Cortex_BA9	No
ENSG00000112304	ACOT13	6	24667263	0.391829	40	6	0.01527	Esophagus_Mucosa	No
ENSG00000131148	EMC8	16	85805364	0.39185	34	4	0.0592301	Brain_Putamen_basal_ganglia	No
ENSG00000196683	TOMM7	7	22852251	0.391897	45	2	0.0572358	Pancreas	No
ENSG00000226567	LINC00606	3	10801169	0.391984	10	3	0.09154	Brain_Substantia_nigra	No
ENSG00000205126	ACCSL	11	44069531	0.392	4	1	0.392	Brain_Cerebellar_Hemisphere	No
ENSG00000171552	BCL2L1	20	30252255	0.392033	38	2	0.1752	Adipose_Visceral_Omentum	No
ENSG00000112335	SNX3	6	108532426	0.392148	39	1	0.231066	Skin_Sun_Exposed_Lower_leg	No
ENSG00000068489	PRR11	17	57232860	0.392206	13	3	0.138527	Adipose_Visceral_Omentum	No
ENSG00000048649	RSF1	11	77371041	0.39225	44	1	0.385	Colon_Sigmoid	No
ENSG00000172572	PDE3A	12	20522179	0.392283	22	5	0.06259	Muscle_Skeletal	No
ENSG00000186081	KRT5	12	52908359	0.392287	24	10	0.08256	Brain_Amygdala	No
ENSG00000105287	PRKD2	19	47177532	0.392412	45	5	0.101919	Adrenal_Gland	No
ENSG00000234283	-	0	147744014	0.392442	3	2	0.172779	Brain_Cerebellar_Hemisphere	No
ENSG00000104325	DECR1	8	91013633	0.392456	33	5	0.0467631	Adrenal_Gland	No
ENSG00000251323	LINC02728	11	78135028	0.392499	40	3	0.09405	Skin_Sun_Exposed_Lower_leg	No
ENSG00000212128	TAS2R13	12	11060525	0.392632	20	2	0.18	Heart_Atrial_Appendage	No
ENSG00000178343	SHISA3	4	42399856	0.3927	34	7	0.03708	Esophagus_Gastroesophageal_Junction	No
ENSG00000130300	PLVAP	19	17462257	0.392808	37	5	0.0673432	Esophagus_Muscularis	No
ENSG00000100938	GMPR2	14	24701628	0.392879	40	2	0.1712	Small_Intestine_Terminal_Ileum	No
ENSG00000246777	DYNC1LI2-DT	16	66785655	0.392916	16	2	0.4061	Colon_Transverse	No
ENSG00000075568	TMEM131	2	98372799	0.39297	45	4	0.0588095	Muscle_Skeletal	No
ENSG00000272102	-	0	105721095	0.393098	37	1	0.3863	Adrenal_Gland	No
ENSG00000204252	HLA-DOA	6	32971955	0.393121	45	9	0.00320298	Stomach	No
ENSG00000198336	MYL4	17	45277812	0.393121	32	4	0.1093	Adrenal_Gland	No
ENSG00000074964	ARHGEF10L	1	17866330	0.393122	12	4	0.1335	Artery_Tibial	No
ENSG00000155530	LRGUK	7	133812052	0.393187	40	6	0.008693	Brain_Spinal_cord_cervical_c-1	No
ENSG00000223704	LINC01422	22	27254597	0.3932	44	3	0.0630611	Adipose_Subcutaneous	No
ENSG00000137133	HINT2	9	35812957	0.393204	43	2	0.03737	Prostate	No
ENSG00000182774	RPS17	15	83205504	0.393287	41	4	0.172415	Esophagus_Muscularis	No
ENSG00000107833	NPM3	10	103541082	0.393473	45	2	0.1524	Liver	No
ENSG00000204610	TRIM15	6	30130993	0.393504	9	4	0.0714242	Skin_Not_Sun_Exposed_Suprapubic	No
ENSG00000167220	HDHD2	18	44633774	0.393518	45	2	0.1187	Colon_Sigmoid	No
ENSG00000215217	CFAP90	5	7830491	0.393586	30	3	0.312032	Brain_Nucleus_accumbens_basal_ganglia	No
ENSG00000109066	TMEM104	17	72772622	0.393592	45	4	0.105468	Skin_Sun_Exposed_Lower_leg	No
ENSG00000105825	TFPI2	7	93514709	0.393617	34	8	0.04206	Skin_Not_Sun_Exposed_Suprapubic	No
ENSG00000140104	CLBA1	14	105452112	0.393624	38	3	0.163868	Artery_Aorta	No
ENSG00000261794	GOLGA8H	15	30896329	0.393717	14	4	0.0742674	Nerve_Tibial	No
ENSG00000108774	RAB5C	17	40276994	0.393803	41	4	0.1887	Prostate	No
ENSG00000174456	C12orf76	12	110465872	0.393905	44	4	0.0772339	Spleen	No
ENSG00000273342	ENSG00000273342	22	21995133	0.393935	24	3	0.2174	Artery_Aorta	No
ENSG00000274422	ENSG00000274422	22	22638311	0.393965	43	3	0.0672494	Prostate	No
ENSG00000267651	ENSG00000267651	18	34814082	0.394019	37	2	0.1556	Skin_Not_Sun_Exposed_Suprapubic	No
ENSG00000283095	ENSG00000283095	0	No ungapped mapping	0.394029	3	3	0.150155	Ovary	No
ENSG00000104691	UBXN8	8	30589764	0.394131	45	1	0.132036	Heart_Atrial_Appendage	No
ENSG00000175449	RFESD	5	94982458	0.39418	36	4	0.0584915	Nerve_Tibial	No
ENSG00000204347	BTBD17	17	72352555	0.394182	9	7	0.02374	Vagina	No
ENSG00000163251	FZD5	2	208627310	0.394235	18	4	0.1259	Adrenal_Gland	No
ENSG00000074966	TXK	4	48068410	0.394281	28	3	0.08695	Adipose_Visceral_Omentum	No
ENSG00000117724	CENPF	1	214776538	0.394302	42	3	0.0881541	Skin_Sun_Exposed_Lower_leg	No
ENSG00000262655	SPON1	11	13984236	0.394309	33	11	0.0347013	Skin_Sun_Exposed_Lower_leg	No
ENSG00000179981	TSHZ1	18	72922710	0.394324	30	5	0.01532	Liver	No
ENSG00000204261	PSMB8-AS1	6	32811863	0.394392	40	5	0.136	Brain_Cerebellum	No
ENSG00000073921	PICALM	11	85668727	0.394423	40	5	0.03276	Artery_Tibial	No
ENSG00000168924	LETM1	4	1813206	0.394425	12	4	0.254356	Nerve_Tibial	No
ENSG00000117533	VAMP4	1	171669300	0.394445	45	3	0.0886917	Artery_Coronary	No
ENSG00000242173	ARHGDIG	16	318726	0.394548	42	7	0.0733191	Brain_Cerebellar_Hemisphere	No
ENSG00000267501	ENSG00000267501	18	56422091	0.394609	3	2	0.317108	Small_Intestine_Terminal_Ileum	No
ENSG00000159189	C1QC	1	22970123	0.394697	16	5	0.1466	Artery_Tibial	No
ENSG00000186847	KRT14	17	39738531	0.394751	44	4	0.353232	Adipose_Subcutaneous	No
ENSG00000133808	-	0	12297627	0.394893	22	9	0.155073	Esophagus_Mucosa	No
ENSG00000214736	TOMM6	6	41755400	0.394945	34	2	0.160002	Heart_Left_Ventricle	No
ENSG00000177119	ANO6	12	45609770	0.395008	35	1	0.2391	Skin_Not_Sun_Exposed_Suprapubic	No
ENSG00000153774	CFDP1	16	75327596	0.395152	35	3	0.0189434	Artery_Tibial	No
ENSG00000106628	POLD2	7	44154286	0.395154	45	2	0.121364	Nerve_Tibial	No
ENSG00000144191	CNGA3	2	98962618	0.395185	29	3	0.05106	Breast_Mammary_Tissue	No
ENSG00000171148	TADA3	3	9821544	0.395265	44	4	0.1495	Brain_Caudate_basal_ganglia	No
ENSG00000168505	GBX2	2	237073879	0.395266	7	3	0.1438	Brain_Amygdala	No
ENSG00000228044	ENSG00000228044	1	234782035	0.395318	6	5	0.1444	Esophagus_Mucosa	No
ENSG00000214694	ARHGEF33	2	39117021	0.395398	38	3	0.237256	Lung	No
ENSG00000172724	CCL19	9	34689564	0.39547	43	2	0.176751	Brain_Substantia_nigra	No
ENSG00000070047	PHRF1	11	576486	0.39549	40	8	0.0208876	Brain_Cerebellar_Hemisphere	No
ENSG00000042317	SPATA7	14	88851268	0.39552	41	4	0.1216	Adipose_Subcutaneous	No
ENSG00000173404	INSM1	20	20348765	0.395713	10	5	0.111928	Brain_Frontal_Cortex_BA9	No
ENSG00000163576	EFHB	3	19920964	0.395735	45	1	0.197247	Brain_Anterior_cingulate_cortex_BA24	No
ENSG00000166825	ANPEP	15	90328120	0.395752	29	5	0.039566	Artery_Aorta	No
ENSG00000172940	SLC22A13	3	38307303	0.395765	23	2	0.1822	Esophagus_Mucosa	No
ENSG00000171199	OPRPN	4	71263599	0.39588	4	4	0.1268	Minor_Salivary_Gland	No
ENSG00000165661	QSOX2	9	139098179	0.395949	45	3	0.0667	Brain_Cerebellum	No
ENSG00000196588	MRTFA	22	40806285	0.395996	40	3	0.1405	Whole_Blood	No
ENSG00000280916	FOXCUT	6	1601888	0.396005	6	2	0.176	Nerve_Tibial	No
ENSG00000242366	UGT1A8	2	234668894	0.396038	4	3	0.2164	Vagina	No
ENSG00000107263	RAPGEF1	9	134452157	0.396111	35	4	0.0697513	Nerve_Tibial	No
ENSG00000185024	BRF1	14	105675623	0.396182	30	4	0.07843	Esophagus_Mucosa	No
ENSG00000198758	EPS8L3	1	110292702	0.396245	3	3	0.100199	Stomach	No
ENSG00000134779	TPGS2	18	34359987	0.396287	45	3	0.08375	Liver	No
ENSG00000081237	PTPRC	1	198607801	0.396333	38	5	0.115346	Minor_Salivary_Gland	No
ENSG00000165671	NSD1	5	176560026	0.396497	30	3	0.1512	Muscle_Skeletal	No
ENSG00000011198	ABHD5	3	43731605	0.396569	44	3	0.1653	Brain_Substantia_nigra	No
ENSG00000270171	ENSG00000270171	1	7753184	0.396723	37	1	0.1238	Uterus	No
ENSG00000221968	FADS3	11	61640991	0.396735	32	4	0.09345	Liver	No
ENSG00000113248	PCDHB15	5	140625147	0.396746	43	5	0.0158371	Adipose_Subcutaneous	No
ENSG00000186318	BACE1	11	117156402	0.397043	38	6	0.0249	Adipose_Visceral_Omentum	No
ENSG00000076864	RAP1GAP	1	21922708	0.397131	33	9	0.05681	Heart_Atrial_Appendage	No
ENSG00000166455	C16orf46	16	81087102	0.397146	39	3	0.0257661	Nerve_Tibial	No
ENSG00000065615	CYB5R4	6	84569362	0.397159	43	2	0.153304	Esophagus_Mucosa	No
ENSG00000173852	DPY19L1	7	34968488	0.397212	42	5	0.04748	Brain_Nucleus_accumbens_basal_ganglia	No
ENSG00000144712	CAND2	3	12837971	0.397219	43	5	0.0238094	Brain_Nucleus_accumbens_basal_ganglia	No
ENSG00000283458	ENSG00000283458	18	36894187	0.397272	11	2	0.2446	Brain_Hippocampus	No
ENSG00000066322	ELOVL1	1	43829068	0.397351	40	3	0.130332	Pituitary	No
ENSG00000264954	PRR29-AS1	17	62073431	0.397376	17	5	0.1206	Pituitary	No
ENSG00000250986	LINC02600	4	3760475	0.397464	38	13	0.0183335	Artery_Tibial	No
ENSG00000090376	IRAK3	12	66582659	0.397515	20	6	0.00686	Esophagus_Mucosa	No
ENSG00000255216	ENSG00000255216	11	119879313	0.397703	4	2	0.301161	Breast_Mammary_Tissue	No
ENSG00000168273	UQCC5	3	52568029	0.397772	36	3	0.1006	Minor_Salivary_Gland	No
ENSG00000129354	AP1M2	19	10683347	0.397859	40	5	0.0467139	Adrenal_Gland	No
ENSG00000164985	PSIP1	9	15464064	0.397862	45	4	0.0166358	Brain_Putamen_basal_ganglia	No
ENSG00000172461	FUT9	6	96463860	0.397926	14	5	0.1396	Minor_Salivary_Gland	No
ENSG00000132970	WASF3	13	27131840	0.397941	41	4	0.106904	Brain_Nucleus_accumbens_basal_ganglia	No
ENSG00000138207	RBP4	10	95351444	0.397942	35	7	0.0221	Vagina	No
ENSG00000143554	SLC27A3	1	153746830	0.398018	42	3	0.195772	Colon_Transverse	No
ENSG00000160117	ANKLE1	19	17392454	0.398145	45	5	0.0205909	Colon_Sigmoid	No
ENSG00000161010	MRNIP	5	179261436	0.39821	44	3	0.056141	Colon_Transverse	No
ENSG00000134077	THUMPD3	3	9404526	0.398251	45	2	0.154736	Nerve_Tibial	No
ENSG00000267268	-	0	20011777	0.398272	10	3	0.204709	Thyroid	No
ENSG00000163006	CCDC138	2	109403213	0.398278	42	2	0.1278	Esophagus_Gastroesophageal_Junction	No
ENSG00000197782	ZNF780A	19	40575059	0.398308	45	2	0.162766	Brain_Amygdala	No
ENSG00000183770	FOXL2	3	138663066	0.398383	18	5	0.1296	Vagina	No
ENSG00000270457	ENSG00000270457	1	59754975	0.398414	34	3	0.1057	Brain_Hippocampus	No
ENSG00000119946	CNNM1	10	101088856	0.398425	37	4	0.19997	Thyroid	No
ENSG00000137726	FXYD6	11	117707693	0.398428	42	12	0.0667636	Brain_Cerebellum	No
ENSG00000124789	NUP153	6	17615269	0.398489	29	2	0.2166	Vagina	No
ENSG00000177398	UMODL1	21	43483068	0.398503	16	8	0.0991878	Skin_Not_Sun_Exposed_Suprapubic	No
ENSG00000105219	CCNP	19	40728115	0.398634	9	4	0.1653	Brain_Caudate_basal_ganglia	No
ENSG00000182256	GABRG3	15	27216429	0.398676	19	4	0.1135	Vagina	No
ENSG00000107731	UNC5B	10	72972327	0.39871	26	12	0.1102	Brain_Caudate_basal_ganglia	No
ENSG00000167711	SERPINF2	17	1646130	0.398803	45	3	0.2274	Artery_Coronary	No
ENSG00000146232	NFKBIE	6	44225903	0.398876	44	2	0.141716	Muscle_Skeletal	No
ENSG00000177054	ZDHHC13	11	19138646	0.398885	43	7	0.05496	Brain_Putamen_basal_ganglia	No
ENSG00000196900	SPMIP10	5	125967414	0.3989	2	1	0.3989	Brain_Cerebellar_Hemisphere	No
ENSG00000273162	ENSG00000273162	10	102819786	0.398916	13	3	0.0890081	Brain_Frontal_Cortex_BA9	No
ENSG00000213523	SRA1	5	139916925	0.398963	44	3	0.091119	Brain_Putamen_basal_ganglia	No
ENSG00000181830	SLC35C1	11	45825623	0.399017	41	6	0.060913	Brain_Putamen_basal_ganglia	No
ENSG00000115159	GPD2	2	157291802	0.399121	25	4	0.0849689	Colon_Transverse	No
ENSG00000007392	LUC7L	16	238968	0.399137	41	2	0.146869	Pancreas	No
ENSG00000078018	MAP2	2	210288782	0.399149	27	7	0.09028	Colon_Transverse	No
ENSG00000187726	DNAJB13	11	73661364	0.39923	39	6	0.03085	Breast_Mammary_Tissue	No
ENSG00000197121	PGAP1	2	197697728	0.399231	27	11	0.0114507	Esophagus_Muscularis	No
ENSG00000276957	ENSG00000276957	13	103245687	0.399326	37	3	0.106632	Brain_Frontal_Cortex_BA9	No
ENSG00000184985	SORCS2	4	7194265	0.399378	36	9	0.04614	Brain_Hypothalamus	No
ENSG00000108799	EZH1	17	40852293	0.399399	43	1	0.353002	Pituitary	No
ENSG00000111669	TPI1	12	6976283	0.399486	33	3	0.0584205	Brain_Hypothalamus	No
ENSG00000164603	BMT2	7	112459202	0.399508	28	3	0.129174	Spleen	No
ENSG00000235194	PPP1R3E	14	23764852	0.399558	39	1	0.280611	Colon_Sigmoid	No
ENSG00000186479	RGS7BP	5	63802084	0.399621	16	7	0.033	Nerve_Tibial	No
ENSG00000106483	SFRP4	7	37945543	0.399621	20	5	0.1361	Colon_Transverse	No
ENSG00000160214	RRP1	21	45209394	0.399718	45	5	0.00790895	Skin_Sun_Exposed_Lower_leg	No
ENSG00000144713	RPL32	3	12875984	0.399749	42	3	0.2019	Esophagus_Mucosa	No
ENSG00000011243	AKAP8L	19	15490859	0.399811	27	5	0.0356	Colon_Transverse	No
ENSG00000049323	LTBP1	2	33172039	0.399981	39	8	0.02924	Ovary	No
ENSG00000255571	MIR9-3HG	15	89904810	0.40004	26	2	0.03215	Breast_Mammary_Tissue	No
ENSG00000179698	WDR97	8	145162629	0.400189	42	2	0.189901	Uterus	No
ENSG00000168904	LRRC28	15	99791567	0.400363	44	4	0.150787	Esophagus_Gastroesophageal_Junction	No
ENSG00000006025	OSBPL7	17	45884738	0.400469	43	4	0.10841	Adipose_Visceral_Omentum	No
ENSG00000173928	SWSAP1	19	11485361	0.400476	39	4	0.05149	Artery_Coronary	No
ENSG00000173085	COQ2	4	84182689	0.400529	43	3	0.079152	Uterus	No
ENSG00000137200	CMTR1	6	37400995	0.400544	24	6	0.0277629	Skin_Sun_Exposed_Lower_leg	No
ENSG00000115657	ABCB6	2	220074490	0.400556	43	3	0.07789	Adipose_Visceral_Omentum	No
ENSG00000267272	LINC01140	1	87595448	0.400597	43	3	0.0156262	Adrenal_Gland	No
ENSG00000133805	AMPD3	11	10329860	0.400667	42	9	0.0868797	Artery_Aorta	No
ENSG00000223536	ENSG00000223536	2	16909391	0.400825	2	2	0.2319	Brain_Caudate_basal_ganglia	No
ENSG00000181690	PLAG1	8	57073463	0.400833	44	2	0.1669	Artery_Coronary	No
ENSG00000186326	RGS9BP	19	33166313	0.400894	37	6	0.00387616	Brain_Amygdala	No
ENSG00000165516	KLHDC2	14	50234326	0.400942	43	2	0.0596705	Whole_Blood	No
ENSG00000203663	OR2L2	1	248201474	0.400946	13	4	0.02988	Pituitary	No
ENSG00000141524	TMC6	17	76106539	0.400971	43	10	0.0726033	Pancreas	No
ENSG00000168135	KCNJ4	22	38822332	0.401059	26	4	0.177059	Brain_Hippocampus	No
ENSG00000031823	RANBP3	19	5916150	0.4013	37	4	0.1625	Prostate	No
ENSG00000129355	CDKN2D	19	10677138	0.401311	43	2	0.0325218	Esophagus_Mucosa	No
ENSG00000233977	ENSG00000233977	7	55659767	0.401499	7	3	0.10459	Artery_Aorta	No
ENSG00000166448	TMEM130	7	98444111	0.401604	31	2	0.141704	Esophagus_Gastroesophageal_Junction	No
ENSG00000108465	CDK5RAP3	17	46045176	0.401609	45	3	0.140793	Spleen	No
ENSG00000175535	PNLIP	10	118305443	0.401646	4	2	0.3841	Artery_Coronary	No
ENSG00000171119	NRTN	19	5823813	0.401696	41	6	0.09725	Brain_Caudate_basal_ganglia	No
ENSG00000164047	CAMP	3	48264837	0.401734	19	4	0.2296	Adipose_Visceral_Omentum	No
ENSG00000124205	EDN3	20	57875482	0.40184	35	8	0.007819	Colon_Transverse	No
ENSG00000226375	ENSG00000226375	1	173143439	0.401868	13	3	0.1001	Nerve_Tibial	No
ENSG00000118046	STK11	19	1189406	0.401892	25	3	0.174	Heart_Left_Ventricle	No
ENSG00000064961	HMG20B	19	3572775	0.401896	10	6	0.1646	Artery_Aorta	No
ENSG00000067191	CACNB1	17	37329709	0.401936	15	5	0.0802965	Artery_Aorta	No
ENSG00000213741	RPS29	14	50043390	0.401957	41	3	0.0384883	Minor_Salivary_Gland	No
ENSG00000246465	ENSG00000246465	16	28296206	0.401972	2	1	0.3795	Brain_Nucleus_accumbens_basal_ganglia	No
ENSG00000204677	FAM153CP	5	177433406	0.401994	31	7	0.110371	Adrenal_Gland	No
ENSG00000138944	SHISAL1	22	44639547	0.401994	29	12	0.0953331	Liver	No
ENSG00000151136	ABTB3	12	107712190	0.40202	30	10	0.003937	Brain_Frontal_Cortex_BA9	No
ENSG00000145723	GIN1	5	102421704	0.40205	45	1	0.395714	Brain_Cerebellar_Hemisphere	No
ENSG00000084674	APOB	2	21224301	0.402051	32	5	0.176444	Lung	No
ENSG00000230627	ENSG00000230627	6	164529652	0.402057	3	2	0.226	Heart_Atrial_Appendage	No
ENSG00000185722	ANKFY1	17	4067201	0.402217	35	2	0.171203	Artery_Coronary	No
ENSG00000225899	FRG2B	10	135437399	0.402231	2	2	0.204804	Brain_Cerebellum	No
ENSG00000198917	SPOUT1	9	131581930	0.402254	45	3	0.0620262	Brain_Cortex	No
ENSG00000087128	TMPRSS11E	4	69313167	0.402283	7	4	0.08129	Skin_Not_Sun_Exposed_Suprapubic	No
ENSG00000119242	CCDC92	12	124403207	0.402296	39	5	0.0332777	Skin_Sun_Exposed_Lower_leg	No
ENSG00000130724	CHMP2A	19	59062933	0.402457	44	6	0.049698	Brain_Caudate_basal_ganglia	No
ENSG00000170298	LGALS9B	17	20352708	0.402475	8	3	0.1651	Colon_Transverse	No
ENSG00000188916	INSYN2A	10	128933694	0.402547	30	5	0.02896	Muscle_Skeletal	No
ENSG00000170324	FRMPD2	10	49364601	0.402781	19	8	0.03952	Thyroid	No
ENSG00000248487	ABHD14A	3	52005442	0.402853	43	3	0.146963	Small_Intestine_Terminal_Ileum	No
ENSG00000133641	RLIG1	12	88427623	0.402983	12	5	0.1293	Skin_Not_Sun_Exposed_Suprapubic	No
ENSG00000152601	MBNL1	3	151961617	0.402997	32	4	0.15678	Nerve_Tibial	No
ENSG00000177663	IL17RA	22	17565844	0.403107	45	3	0.0538056	Brain_Caudate_basal_ganglia	No
ENSG00000274414	ENSG00000274414	20	25219642	0.403372	44	5	0.056733	Muscle_Skeletal	No
ENSG00000073910	FRY	13	32605437	0.403427	7	5	0.0278	Brain_Cerebellar_Hemisphere	No
ENSG00000188636	RTL6	22	44888452	0.403444	11	5	0.1567	Brain_Cerebellum	No
ENSG00000119125	GDA	9	74729511	0.403531	28	5	0.009008	Brain_Caudate_basal_ganglia	No
ENSG00000260317	LINC02986	8	81453535	0.403569	18	6	0.0316393	Uterus	No
ENSG00000162623	TYW3	1	75198836	0.403598	45	4	0.05842	Brain_Anterior_cingulate_cortex_BA24	No
ENSG00000144115	THNSL2	2	88469835	0.403674	45	2	0.139983	Uterus	No
ENSG00000110851	PRDM4	12	108126643	0.403688	40	5	0.0789479	Stomach	No
ENSG00000277135	ENSG00000277135	15	96682700	0.403773	44	1	0.218783	Adipose_Visceral_Omentum	No
ENSG00000171219	CDC42BPG	11	64590859	0.403843	45	4	0.0917993	Brain_Putamen_basal_ganglia	No
ENSG00000226516	FAM138B	2	114334959	0.403875	11	4	0.1691	Breast_Mammary_Tissue	No
ENSG00000237021	-	0	116575370	0.403984	44	4	0.0880419	Small_Intestine_Terminal_Ileum	No
ENSG00000189120	SP6	17	45922279	0.404164	33	6	0.1616	Artery_Tibial	No
ENSG00000184274	LINC00315	21	46720160	0.404197	32	2	0.1755	Stomach	No
ENSG00000162891	IL20	1	207038699	0.4042	2	1	0.4042	Lung	No
ENSG00000172548	NIPAL4	5	156887027	0.404235	41	6	0.187309	Brain_Nucleus_accumbens_basal_ganglia	No
ENSG00000136938	ANP32B	9	100745643	0.404335	43	3	0.177572	Brain_Substantia_nigra	No
ENSG00000085832	EPS15	1	51819935	0.404489	44	3	0.146535	Brain_Nucleus_accumbens_basal_ganglia	No
ENSG00000144426	NBEAL1	2	203879602	0.404494	33	3	0.0740465	Nerve_Tibial	No
ENSG00000205611	LINC01597	20	29513582	0.404505	41	2	0.132979	Whole_Blood	No
ENSG00000148926	ADM	11	10326227	0.404511	4	3	0.09882	Muscle_Skeletal	No
ENSG00000175806	MSRA	8	9911778	0.404678	28	9	0.1233	Brain_Nucleus_accumbens_basal_ganglia	No
ENSG00000181778	TMEM252	9	71151496	0.404728	31	4	0.135537	Spleen	No
ENSG00000085719	CPNE3	8	87497059	0.404736	42	5	0.0846239	Prostate	No
ENSG00000258947	TUBB3	16	89987800	0.404739	34	5	0.03281	Heart_Atrial_Appendage	No
ENSG00000104889	RNASEH2A	19	12917394	0.404806	35	2	0.200043	Brain_Cerebellum	No
ENSG00000139719	VPS33A	12	122714111	0.404876	45	5	0.1029	Artery_Coronary	No
ENSG00000177200	CHD9	16	53088945	0.404884	42	5	0.0267919	Artery_Tibial	No
ENSG00000007541	PIGQ	16	616995	0.404905	35	4	0.05606	Brain_Anterior_cingulate_cortex_BA24	No
ENSG00000149761	NUDT22	11	63993413	0.404912	40	3	0.203538	Brain_Substantia_nigra	No
ENSG00000092067	CEBPE	14	23586513	0.404946	9	2	0.2432	Artery_Coronary	No
ENSG00000149636	DSN1	20	35380194	0.405037	45	1	0.288795	Brain_Cerebellum	No
ENSG00000167014	TERB2	15	45248900	0.405087	2	2	0.212797	Liver	No
ENSG00000100368	CSF2RB	22	37309670	0.405229	36	6	0.1335	Pancreas	No
ENSG00000237248	LINC00987	12	9392599	0.405256	40	8	0.00307427	Skin_Not_Sun_Exposed_Suprapubic	No
ENSG00000112339	HBS1L	6	135281516	0.40528	40	3	0.0718932	Heart_Left_Ventricle	No
ENSG00000233215	LINC01687	21	23381263	0.405405	2	2	0.2195	Pancreas	No
ENSG00000158220	ESYT3	3	138153428	0.405406	42	5	0.05415	Heart_Left_Ventricle	No
ENSG00000164253	WDR41	5	76721795	0.405524	43	8	0.0301135	Adrenal_Gland	No
ENSG00000125037	EMC3	3	10004221	0.405567	41	3	0.0778578	Esophagus_Gastroesophageal_Junction	No
ENSG00000104218	CSPP1	8	67974661	0.405621	45	2	0.2298	Nerve_Tibial	No
ENSG00000196981	WDR5B	3	122130715	0.405803	45	3	0.0621804	Adipose_Visceral_Omentum	No
ENSG00000273365	ENSG00000273365	1	165675793	0.405843	20	4	0.0894311	Skin_Sun_Exposed_Lower_leg	No
ENSG00000185615	PDIA2	16	333152	0.406062	38	9	0.139126	Brain_Substantia_nigra	No
ENSG00000135837	CEP350	1	179923873	0.40613	45	2	0.0249	Muscle_Skeletal	No
ENSG00000167967	E4F1	16	2273567	0.406133	12	5	0.2396	Brain_Nucleus_accumbens_basal_ganglia	No
ENSG00000129292	PHF20L1	8	133787618	0.406199	44	5	0.05146	Brain_Cortex	No
ENSG00000255524	NPIPB8	16	28648975	0.406247	2	1	0.246929	Ovary	No
ENSG00000261587	TMEM249	8	145407122	0.406249	44	3	0.1064	Brain_Frontal_Cortex_BA9	No
ENSG00000148734	NPFFR1	10	72007085	0.406276	20	6	0.1256	Adipose_Visceral_Omentum	No
ENSG00000236081	ELFN1-AS1	7	1778266	0.406357	11	1	0.405935	Colon_Transverse	No
ENSG00000163995	ABLIM2	4	7967039	0.406371	37	9	0.0919697	Uterus	No
ENSG00000225028	ENSG00000225028	1	48283738	0.406398	21	4	0.0880958	Artery_Tibial	No
ENSG00000270629	NBPF14	1	149219394	0.406408	22	2	0.1147	Adipose_Subcutaneous	No
ENSG00000070371	CLTCL1	22	19166986	0.406487	45	4	0.0558349	Brain_Putamen_basal_ganglia	No
ENSG00000160188	RSPH1	21	43892596	0.406596	41	4	0.1558	Whole_Blood	No
ENSG00000178952	TUFM	16	28853732	0.406756	42	2	0.2959	Heart_Left_Ventricle	No
ENSG00000254006	ENSG00000254006	8	65713793	0.406764	5	2	0.2099	Spleen	No
ENSG00000105278	ZFR2	19	3804022	0.406823	24	4	0.0406066	Whole_Blood	No
ENSG00000234810	ENSG00000234810	1	56046710	0.406904	16	2	0.141753	Brain_Spinal_cord_cervical_c-1	No
ENSG00000136478	TEX2	17	62224587	0.406968	38	3	0.040238	Whole_Blood	No
ENSG00000163069	SGCB	4	52886872	0.406981	45	4	0.192513	Colon_Transverse	No
ENSG00000117133	RPF1	1	84944942	0.407201	45	6	0.0264283	Adipose_Visceral_Omentum	No
ENSG00000070601	FRMPD1	9	37650997	0.40725	37	9	0.0371084	Esophagus_Mucosa	No
ENSG00000169740	ZNF32	10	44139307	0.407363	41	4	0.06394	Esophagus_Gastroesophageal_Junction	No
ENSG00000119013	NDUFB3	2	201936156	0.407409	29	3	0.1246	Brain_Substantia_nigra	No
ENSG00000267259	ERVE-1	17	26559616	0.407464	7	3	0.1033	Prostate	No
ENSG00000232859	LYRM9	17	26205340	0.407495	44	1	0.3013	Artery_Coronary	No
ENSG00000173812	EIF1	17	39845137	0.407614	44	2	0.289387	Skin_Sun_Exposed_Lower_leg	No
ENSG00000188807	TMEM201	1	9648932	0.407622	14	3	0.161153	Breast_Mammary_Tissue	No
ENSG00000185651	UBE2L3	22	21903736	0.407758	14	1	0.1233	Artery_Aorta	No
ENSG00000187555	USP7	16	8985951	0.407808	17	6	0.1139	Lung	No
ENSG00000164880	INTS1	7	1509913	0.407926	44	1	0.267548	Brain_Amygdala	No
ENSG00000269976	ENSG00000269976	2	20786008	0.407985	37	8	0.00871665	Prostate	No
ENSG00000166676	TVP23A	16	10854776	0.407993	42	7	0.0760949	Artery_Tibial	No
ENSG00000163806	SPDYA	2	29005383	0.408051	37	2	0.176326	Thyroid	No
ENSG00000196549	MME	3	154741913	0.408056	36	4	0.05999	Prostate	No
ENSG00000244187	TMEM141	9	139685807	0.408129	43	4	0.1335	Brain_Nucleus_accumbens_basal_ganglia	No
ENSG00000163541	SUCLG1	2	84650647	0.408161	38	4	0.2123	Brain_Cerebellar_Hemisphere	No
ENSG00000180447	GAS1	9	89559279	0.408204	31	3	0.281498	Prostate	No
ENSG00000172613	RAD9A	11	67159176	0.408209	44	3	0.393977	Artery_Aorta	No
ENSG00000053108	FSTL4	5	132532147	0.408284	30	8	0.008729	Skin_Not_Sun_Exposed_Suprapubic	No
ENSG00000204673	AKT1S1	19	50372295	0.408299	3	3	0.2711	Artery_Aorta	No
ENSG00000235070	ENSG00000235070	2	227044760	0.408412	2	2	0.264	Muscle_Skeletal	No
ENSG00000049239	H6PD	1	9294834	0.408445	43	5	0.0379849	Pituitary	No
ENSG00000013374	NUB1	7	151038785	0.408472	42	11	0.0612431	Skin_Sun_Exposed_Lower_leg	No
ENSG00000139263	LRIG3	12	59265931	0.408548	27	3	0.0167136	Brain_Anterior_cingulate_cortex_BA24	No
ENSG00000235106	BRD3OS	9	136890561	0.408626	41	3	0.126343	Skin_Not_Sun_Exposed_Suprapubic	No
ENSG00000107371	EXOSC3	9	37766975	0.408646	37	4	0.11192	Stomach	No
ENSG00000152784	PRDM8	4	81105033	0.408678	45	7	0.06852	Whole_Blood	No
ENSG00000240423	LINC00636	3	107602095	0.408702	3	3	0.09004	Lung	No
ENSG00000256443	ENSG00000256443	11	61306988	0.408762	38	1	0.4087	Liver	No
ENSG00000279418	LINC00244	7	156333184	0.408795	2	2	0.1899	Prostate	No
ENSG00000250673	REELD1	4	147145709	0.408878	42	2	0.1469	Brain_Hypothalamus	No
ENSG00000132313	MRPL35	2	86426478	0.408938	45	4	0.0167862	Adipose_Visceral_Omentum	No
ENSG00000067208	EVI5	1	92974253	0.408941	45	3	0.072559	Brain_Cortex	No
ENSG00000188042	ARL4C	2	235401685	0.408948	13	9	0.06044	Heart_Left_Ventricle	No
ENSG00000180871	CXCR2	2	218990012	0.40895	30	1	0.372918	Whole_Blood	No
ENSG00000064703	DDX20	1	112297867	0.409069	41	3	0.111813	Vagina	No
ENSG00000152242	ARK2N	18	43753519	0.409072	34	3	0.09338	Skin_Sun_Exposed_Lower_leg	No
ENSG00000119397	CNTRL	9	123837141	0.409094	37	3	0.113328	Whole_Blood	No
ENSG00000212657	KRTAP16-1	17	39463952	0.409211	4	2	0.2023	Brain_Cerebellar_Hemisphere	No
ENSG00000015413	DPEP1	16	89679716	0.409432	34	6	0.09192	Brain_Cerebellum	No
ENSG00000099797	TECR	19	14627897	0.409446	41	10	0.0373216	Heart_Atrial_Appendage	No
ENSG00000198551	ZNF627	19	11670189	0.409474	41	5	0.0668652	Artery_Coronary	No
ENSG00000138639	ARHGAP24	4	86396267	0.409521	39	7	0.0799026	Small_Intestine_Terminal_Ileum	No
ENSG00000166228	PCBD1	10	72642037	0.40959	45	5	0.0176186	Brain_Caudate_basal_ganglia	No
ENSG00000144579	CTDSP1	2	219262979	0.409718	24	6	0.1782	Brain_Anterior_cingulate_cortex_BA24	No
ENSG00000168267	PTF1A	10	23481256	0.409727	4	3	0.170077	Brain_Hippocampus	No
ENSG00000107829	FBXW4	10	103370423	0.40975	17	3	0.268	Brain_Caudate_basal_ganglia	No
ENSG00000007047	MARK4	19	45582546	0.409797	40	3	0.08267	Whole_Blood	No
ENSG00000276627	ENSG00000276627	20	59330057	0.409819	3	1	0.3977	Brain_Cortex	No
ENSG00000198400	NTRK1	1	156785432	0.409829	44	3	0.0505056	Adipose_Visceral_Omentum	No
ENSG00000154813	DPH3	3	16299485	0.40994	35	3	0.11556	Whole_Blood	No
ENSG00000143125	PROK1	1	110993822	0.410031	31	4	0.05165	Artery_Tibial	No
ENSG00000213077	-	0	18427880	0.410032	42	1	0.3363	Artery_Coronary	No
ENSG00000175267	VWA3A	16	22103859	0.410141	3	2	0.2586	Artery_Tibial	No
ENSG00000162614	NEXN	1	78354198	0.410211	42	8	0.0329321	Brain_Nucleus_accumbens_basal_ganglia	No
ENSG00000143198	MGST3	1	165600098	0.410234	45	3	0.0539669	Artery_Tibial	No
ENSG00000101306	MYLK2	20	30407111	0.410273	42	4	0.0779533	Pituitary	No
ENSG00000197372	ZNF675	19	23708433	0.410284	33	5	0.04591	Pancreas	No
ENSG00000025796	SEC63	6	108188960	0.410298	16	4	0.1545	Esophagus_Muscularis	No
ENSG00000004939	SLC4A1	17	42325753	0.410311	27	3	0.09039	Brain_Hypothalamus	No
ENSG00000160360	GPSM1	9	139221932	0.410324	43	8	0.0540636	Vagina	No
ENSG00000273301	-	0	226563230	0.410377	23	6	0.02193	Brain_Spinal_cord_cervical_c-1	No
ENSG00000123364	HOXC13	12	54332535	0.4104	6	1	0.4104	Vagina	No
ENSG00000269930	ENSG00000269930	15	30909161	0.410458	25	2	0.182568	Heart_Atrial_Appendage	No
ENSG00000128482	RNF112	17	19314438	0.410467	44	3	0.01231	Vagina	No
ENSG00000121933	TMIGD3	1	112025970	0.410497	41	5	0.0953036	Brain_Nucleus_accumbens_basal_ganglia	No
ENSG00000066135	KDM4A	1	44115829	0.410561	23	5	0.1342	Spleen	No
ENSG00000238217	LINC01877	2	200472791	0.4106	10	1	0.4106	Brain_Cerebellar_Hemisphere	No
ENSG00000104154	SLC30A4	15	45771809	0.410737	14	5	0.0456538	Artery_Tibial	No
ENSG00000196620	UGT2B15	4	69512348	0.41079	7	2	0.184973	Pancreas	No
ENSG00000241685	ARPC1A	7	98923521	0.410833	41	3	0.0145446	Breast_Mammary_Tissue	No
ENSG00000166428	PLD4	14	105391153	0.410871	40	4	0.102822	Brain_Cerebellum	No
ENSG00000267505	ENSG00000267505	17	42870567	0.410956	33	3	0.1177	Adipose_Subcutaneous	No
ENSG00000142961	MOB3C	1	47073387	0.411026	40	2	0.0741	Esophagus_Mucosa	No
ENSG00000255801	ENSG00000255801	12	8700957	0.411053	3	3	0.1716	Lung	No
ENSG00000104974	LILRA1	19	55105047	0.411141	21	3	0.1087	Brain_Caudate_basal_ganglia	No
ENSG00000113249	HAVCR1	5	156456424	0.411238	23	5	0.1018	Skin_Sun_Exposed_Lower_leg	No
ENSG00000267065	LINC02080	17	74795126	0.411248	37	2	0.355959	Breast_Mammary_Tissue	No
ENSG00000142959	BEST4	1	45249257	0.411312	31	2	0.1743	Brain_Cortex	No
ENSG00000149781	FERMT3	11	63974150	0.411532	19	2	0.02446	Liver	No
ENSG00000100030	MAPK1	22	22108789	0.411748	36	4	0.0425448	Muscle_Skeletal	No
ENSG00000186594	MIR22HG	17	1614805	0.411862	37	1	0.166253	Brain_Cerebellum	No
ENSG00000239789	MRPS17	7	56019512	0.411927	32	5	0.1072	Artery_Coronary	No
ENSG00000204161	TMEM273	10	50362773	0.411965	38	6	0.0321213	Nerve_Tibial	No
ENSG00000156052	GNAQ	9	80331003	0.411974	42	4	0.0627944	Colon_Sigmoid	No
ENSG00000236882	LINC01554	5	95187936	0.411998	39	6	0.0316255	Heart_Left_Ventricle	No
ENSG00000204538	PSORS1C2	6	31105313	0.412258	35	6	0.0198777	Skin_Not_Sun_Exposed_Suprapubic	No
ENSG00000118482	PHF3	6	64345725	0.412287	45	4	0.1895	Artery_Tibial	No
ENSG00000101310	SEC23B	20	18488137	0.412304	44	2	0.0935539	Brain_Nucleus_accumbens_basal_ganglia	No
ENSG00000173083	HPSE	4	84213614	0.412322	25	7	0.109	Muscle_Skeletal	No
ENSG00000068903	SIRT2	19	39369197	0.412478	32	6	0.07523	Brain_Cortex	No
ENSG00000054356	PTPRN	2	220154345	0.412511	36	3	0.04535	Brain_Cortex	No
ENSG00000105643	ARRDC2	19	18111941	0.412722	31	7	0.0695842	Brain_Caudate_basal_ganglia	No
ENSG00000182168	UNC5C	4	96083655	0.412742	20	7	0.1627	Brain_Frontal_Cortex_BA9	No
ENSG00000065675	PRKCQ	10	6469105	0.412767	45	5	0.05759	Adipose_Visceral_Omentum	No
ENSG00000234944	LINC02623	10	43366969	0.412813	7	6	0.0388071	Breast_Mammary_Tissue	No
ENSG00000196453	ZNF777	7	149128454	0.412832	43	3	0.239908	Brain_Cerebellum	No
ENSG00000121895	TMEM156	4	38968365	0.412904	42	5	0.0565496	Vagina	No
ENSG00000165272	AQP3	9	33441152	0.41298	42	7	0.0176663	Adipose_Subcutaneous	No
ENSG00000150768	DLAT	11	111895538	0.413017	28	3	0.233494	Brain_Cerebellum	No
ENSG00000132259	CNGA4	11	6255995	0.413046	43	1	0.228158	Nerve_Tibial	No
ENSG00000139517	LNX2	13	28120050	0.413063	39	7	0.1283	Thyroid	No
ENSG00000136026	CKAP4	12	106631655	0.413068	31	6	0.06418	Esophagus_Mucosa	No
ENSG00000162194	LBHD1	11	62430287	0.413145	45	2	0.2125	Adrenal_Gland	No
ENSG00000182175	RGMA	15	93586636	0.413166	34	9	0.0412297	Brain_Cerebellar_Hemisphere	No
ENSG00000168310	IRF2	4	185308867	0.413263	27	5	0.04213	Skin_Not_Sun_Exposed_Suprapubic	No
ENSG00000100191	SLC5A4	22	32614465	0.413278	42	8	0.0163017	Brain_Frontal_Cortex_BA9	No
ENSG00000130695	CEP85	1	26560691	0.413521	45	3	0.00185901	Uterus	No
ENSG00000142945	KIF2C	1	45205490	0.413556	45	3	0.0670965	Colon_Sigmoid	No
ENSG00000170180	GYPA	4	145030457	0.4138	5	1	0.4138	Brain_Caudate_basal_ganglia	No
ENSG00000222030	LINC01793	2	59444843	0.4141	6	1	0.4141	Brain_Anterior_cingulate_cortex_BA24	No
ENSG00000131435	PDLIM4	5	131593364	0.414112	40	3	0.102198	Artery_Tibial	No
ENSG00000229495	ENSG00000229495	6	79519432	0.414196	2	2	0.2477	Ovary	No
ENSG00000113282	CLINT1	5	157212751	0.4142	35	6	0.00924276	Skin_Sun_Exposed_Lower_leg	No
ENSG00000078687	TNRC6C	17	76000249	0.414281	10	5	0.06196	Adrenal_Gland	No
ENSG00000140839	CLEC18B	16	74442529	0.414396	2	2	0.185046	Brain_Spinal_cord_cervical_c-1	No
ENSG00000011454	RABGAP1	9	125703112	0.414476	41	5	0.229512	Muscle_Skeletal	No
ENSG00000137752	CASP1	11	104896170	0.414505	23	6	0.04742	Heart_Atrial_Appendage	No
ENSG00000147606	SLC26A7	8	92221722	0.414521	40	3	0.132998	Minor_Salivary_Gland	No
ENSG00000130479	MAP1S	19	17830051	0.414579	43	5	0.0250141	Brain_Cerebellum	No
ENSG00000188921	HACD4	9	20995306	0.414594	44	6	0.009029	Brain_Cerebellar_Hemisphere	No
ENSG00000178127	NDUFV2	18	9102628	0.414627	41	4	0.0818284	Colon_Sigmoid	No
ENSG00000163209	SPRR3	1	152974223	0.41463	19	4	0.184013	Brain_Cerebellum	No
ENSG00000198842	STYXL2	1	167063282	0.414725	33	7	0.08909	Brain_Frontal_Cortex_BA9	No
ENSG00000183775	KCTD16	5	143550396	0.414746	24	1	0.331797	Nerve_Tibial	No
ENSG00000168175	MAPK1IP1L	14	55518349	0.414756	42	3	0.0998681	Artery_Aorta	No
ENSG00000170037	CNTROB	17	7835419	0.414765	44	2	0.152061	Uterus	No
ENSG00000130382	MLLT1	19	6212966	0.414842	42	6	0.04956	Skin_Sun_Exposed_Lower_leg	No
ENSG00000167656	LY6D	8	143866296	0.414953	42	5	0.101534	Spleen	No
ENSG00000118620	ZNF430	19	21203426	0.415011	35	1	0.4094	Brain_Amygdala	No
ENSG00000166855	CLPX	15	65440557	0.41503	3	2	0.186553	Esophagus_Mucosa	No
ENSG00000172551	MUCL1	12	55224303	0.415031	28	6	0.0842878	Adrenal_Gland	No
ENSG00000173334	TRIB1	8	126442563	0.415052	32	4	0.06123	Thyroid	No
ENSG00000174928	C3orf33	3	155480401	0.415063	39	3	0.1083	Minor_Salivary_Gland	No
ENSG00000111775	COX6A1	12	120875893	0.415186	43	5	0.132859	Ovary	No
ENSG00000065057	NTHL1	16	2089816	0.415191	20	4	0.08878	Adipose_Visceral_Omentum	No
ENSG00000142453	CARM1	19	10982189	0.415254	45	3	0.154545	Brain_Substantia_nigra	No
ENSG00000138668	HNRNPD	4	83273651	0.415331	31	3	0.131565	Brain_Amygdala	No
ENSG00000134193	REG4	1	120336641	0.415346	2	2	0.2406	Stomach	No
ENSG00000269404	SPIB	19	50922195	0.415365	19	4	0.1318	Nerve_Tibial	No
ENSG00000134321	RSAD2	2	7005937	0.415374	14	4	0.1096	Artery_Tibial	No
ENSG00000139540	SLC39A5	12	56623833	0.41538	32	1	0.4143	Brain_Anterior_cingulate_cortex_BA24	No
ENSG00000160271	RALGDS	9	135973107	0.415421	29	10	0.02146	Esophagus_Muscularis	No
ENSG00000178795	GDPD4	11	76927603	0.415562	26	4	0.07058	Adipose_Subcutaneous	No
ENSG00000126464	PRR12	19	50094900	0.415565	25	2	0.182485	Colon_Transverse	No
ENSG00000066557	LRRC40	1	70610488	0.41567	17	2	0.1328	Skin_Sun_Exposed_Lower_leg	No
ENSG00000274225	HEPFAL	21	45897732	0.415696	33	7	0.02629	Lung	No
ENSG00000129204	USP6	17	5019733	0.415738	45	4	0.0234311	Brain_Cerebellar_Hemisphere	No
ENSG00000150275	PCDH15	10	55562531	0.415783	11	3	0.2189	Heart_Atrial_Appendage	No
ENSG00000205978	NYNRIN	14	24867992	0.415974	40	6	0.1703	Stomach	No
ENSG00000254281	-	0	103991013	0.416061	30	6	0.1163	Heart_Atrial_Appendage	No
ENSG00000158417	EIF5B	2	99953816	0.416172	29	3	0.2011	Artery_Coronary	No
ENSG00000261622	-	0	24157556	0.416273	4	2	0.331297	Pituitary	No
ENSG00000101082	SLA2	20	35240721	0.416318	40	2	0.2244	Brain_Cortex	No
ENSG00000267454	ZNF582-DT	19	56905025	0.416447	45	2	0.229	Liver	No
ENSG00000122692	SMU1	9	33041762	0.41648	44	6	0.02712	Brain_Anterior_cingulate_cortex_BA24	No
ENSG00000144635	DYNC1LI1	3	32567463	0.416495	37	9	0.0170745	Esophagus_Muscularis	No
ENSG00000006007	GDE1	16	19513015	0.416543	38	6	0.118972	Small_Intestine_Terminal_Ileum	No
ENSG00000152213	ARL11	13	50202435	0.41657	42	4	0.1334	Whole_Blood	No
ENSG00000109586	GALNT7	4	174089904	0.416648	30	5	0.163603	Esophagus_Mucosa	No
ENSG00000100983	GSS	20	33516236	0.416695	38	3	0.0997058	Spleen	No
ENSG00000108861	DUSP3	17	41843489	0.416736	28	2	0.09788	Artery_Aorta	No
ENSG00000145623	OSMR	5	38845960	0.416779	41	5	0.08859	Nerve_Tibial	No
ENSG00000037241	RPL26L1	5	172385732	0.416794	23	8	0.148	Adipose_Subcutaneous	No
ENSG00000218823	PAPOLB	7	4897364	0.416831	4	2	0.2011	Brain_Cerebellum	No
ENSG00000179603	GRM8	7	126078652	0.41686	18	5	0.10777	Brain_Substantia_nigra	No
ENSG00000163273	NPPC	2	232786530	0.416947	5	5	0.104707	Esophagus_Muscularis	No
ENSG00000139514	SLC7A1	13	30083547	0.416957	44	5	0.1092	Heart_Atrial_Appendage	No
ENSG00000161270	NPHS1	19	36316866	0.417	3	1	0.417	Adipose_Visceral_Omentum	No
ENSG00000133612	AGAP3	7	150782918	0.417026	39	5	0.0528865	Brain_Substantia_nigra	No
ENSG00000158636	EMSY	11	76155967	0.417124	15	4	0.1285	Prostate	No
ENSG00000054116	TRAPPC3	1	36602173	0.417191	39	3	0.0723294	Brain_Nucleus_accumbens_basal_ganglia	No
ENSG00000143546	S100A8	1	153362508	0.417318	39	1	0.2457	Lung	No
ENSG00000143537	ADAM15	1	155023042	0.417335	42	5	0.12315	Brain_Cerebellum	No
ENSG00000196166	LINC03042	8	38368352	0.417433	8	4	0.1081	Brain_Frontal_Cortex_BA9	No
ENSG00000135929	CYP27A1	2	219646472	0.417499	30	2	0.178888	Brain_Cerebellum	No
ENSG00000054282	SDCCAG8	1	243419320	0.417528	45	3	0.06786	Adipose_Visceral_Omentum	No
ENSG00000257194	ENSG00000257194	12	90501516	0.417605	12	3	0.119	Brain_Nucleus_accumbens_basal_ganglia	No
ENSG00000236961	ENSG00000236961	6	43690523	0.417608	4	3	0.2118	Prostate	No
ENSG00000125744	RTN2	19	45988547	0.417633	45	7	0.0116784	Esophagus_Mucosa	No
ENSG00000113805	CNTN3	3	74311719	0.417661	42	4	0.07712	Breast_Mammary_Tissue	No
ENSG00000143420	ENSA	1	150573327	0.417663	11	4	0.1431	Adrenal_Gland	No
ENSG00000179869	ABCA13	7	48211055	0.417672	12	5	0.0753	Nerve_Tibial	No
ENSG00000164687	FABP5	8	82192598	0.417695	14	4	0.163406	Adipose_Subcutaneous	No
ENSG00000154124	OTULIN	5	14664773	0.417735	41	4	0.079167	Colon_Transverse	No
ENSG00000076706	MCAM	11	119179241	0.417846	26	4	0.0885602	Adipose_Subcutaneous	No
ENSG00000082269	FAM135A	6	71122644	0.417922	43	2	0.211202	Brain_Spinal_cord_cervical_c-1	No
ENSG00000147434	CHRNA6	8	42607763	0.418	2	1	0.418	Brain_Cerebellar_Hemisphere	No
ENSG00000185442	FAM174B	15	93160673	0.418036	37	8	0.03247	Heart_Atrial_Appendage	No
ENSG00000157119	KLHL40	3	42727011	0.418088	32	2	0.1965	Brain_Nucleus_accumbens_basal_ganglia	No
ENSG00000006695	COX10	17	13972813	0.418106	44	6	0.0244	Brain_Nucleus_accumbens_basal_ganglia	No
ENSG00000281937	-	0	9257202	0.418135	11	3	0.148925	Pituitary	No
ENSG00000187664	HAPLN4	19	19366450	0.41814	38	3	0.09415	Colon_Sigmoid	No
ENSG00000113966	ARL6	3	97483365	0.418151	23	6	0.04967	Esophagus_Gastroesophageal_Junction	No
ENSG00000229896	ENSG00000229896	6	12007903	0.4182	19	5	0.0679229	Minor_Salivary_Gland	No
ENSG00000149016	TUT1	11	62342517	0.418206	9	2	0.320222	Brain_Putamen_basal_ganglia	No
ENSG00000112562	SMOC2	6	168841831	0.418217	39	10	0.0585456	Adrenal_Gland	No
ENSG00000185818	NAT8L	4	2061239	0.418319	15	4	0.06076	Brain_Nucleus_accumbens_basal_ganglia	No
ENSG00000132773	TOE1	1	45805342	0.418416	4	2	0.2556	Brain_Nucleus_accumbens_basal_ganglia	No
ENSG00000104886	PLEKHJ1	19	2230002	0.418418	40	4	0.0541537	Breast_Mammary_Tissue	No
ENSG00000137869	CYP19A1	15	51500254	0.418463	19	8	0.0499205	Nerve_Tibial	No
ENSG00000198055	GRK6	5	176830205	0.418474	4	3	0.256123	Brain_Cerebellum	No
ENSG00000253526	ENSG00000253526	8	106838798	0.4185	2	1	0.4185	Brain_Cerebellum	No
ENSG00000274419	TBC1D3D	17	34581084	0.418561	2	1	0.400042	Uterus	No
ENSG00000163638	ADAMTS9	3	64501333	0.418583	9	6	0.08888	Brain_Substantia_nigra	No
ENSG00000206503	HLA-A	6	29909037	0.418595	44	6	0.0427197	Brain_Putamen_basal_ganglia	No
ENSG00000068724	TTC7A	2	47143296	0.418791	38	10	0.012619	Brain_Cortex	No
ENSG00000116147	TNR	1	175284330	0.418837	22	3	0.2279	Brain_Substantia_nigra	No
ENSG00000159516	SPRR2G	1	153122058	0.418869	4	3	0.2731	Brain_Anterior_cingulate_cortex_BA24	No
ENSG00000133065	SLC41A1	1	205758221	0.418893	44	2	0.09408	Brain_Cerebellar_Hemisphere	No
ENSG00000157110	RBPMS	8	30241944	0.418981	23	3	0.004526	Brain_Cerebellum	No
ENSG00000091513	TF	3	133464800	0.419062	31	6	0.03902	Brain_Cerebellum	No
ENSG00000169474	SPRR1A	1	152956557	0.419087	17	2	0.1705	Brain_Cerebellum	No
ENSG00000158470	B4GALT5	20	48249482	0.419184	38	8	0.0272336	Thyroid	No
ENSG00000250230	ENSG00000250230	11	61355966	0.4192	19	1	0.4192	Adipose_Visceral_Omentum	No
ENSG00000011376	LARS2	3	45429998	0.419298	41	1	0.0323	Brain_Cerebellar_Hemisphere	No
ENSG00000117114	ADGRL2	1	81771845	0.419428	8	7	0.06828	Adipose_Subcutaneous	No
ENSG00000142065	ZFP14	19	36827162	0.419443	43	3	0.1038	Muscle_Skeletal	No
ENSG00000167554	ZNF610	19	52839498	0.419535	42	4	0.0992025	Skin_Sun_Exposed_Lower_leg	No
ENSG00000164129	NPY5R	4	164265091	0.419547	43	4	0.01627	Breast_Mammary_Tissue	No
ENSG00000118193	KIF14	1	200520628	0.419693	22	5	0.09937	Colon_Transverse	No
ENSG00000236028	EYA2-AS1	20	45529782	0.419724	3	2	0.3015	Minor_Salivary_Gland	No
ENSG00000040275	SPDL1	5	169010638	0.419741	45	2	0.1627	Brain_Spinal_cord_cervical_c-1	No
ENSG00000179066	ENSG00000179066	19	35596873	0.419773	17	3	0.204949	Skin_Sun_Exposed_Lower_leg	No
ENSG00000198298	ZNF485	10	44101855	0.419817	43	5	0.0160399	Artery_Tibial	No
ENSG00000187135	VSTM2B	19	30017406	0.419832	5	4	0.1619	Colon_Transverse	No
ENSG00000075043	KCNQ2	20	62037542	0.419863	18	4	0.0724987	Brain_Cerebellum	No
ENSG00000167283	ATP5MG	11	118271869	0.419937	17	2	0.141595	Thyroid	No
ENSG00000135924	DNAJB2	2	220143989	0.419968	29	3	0.1739	Artery_Coronary	No
ENSG00000165383	LRRC18	10	50117528	0.420049	14	5	0.024706	Brain_Hippocampus	No
ENSG00000114023	FAM162A	3	122103023	0.420103	39	5	0.1497	Lung	No
ENSG00000253373	ENSG00000253373	8	70087814	0.420163	3	2	0.186363	Artery_Tibial	No
ENSG00000244094	SPRR2F	1	153084590	0.420273	8	3	0.134739	Ovary	No
ENSG00000204301	NOTCH4	6	32162620	0.420317	45	3	0.0284353	Nerve_Tibial	No
ENSG00000198301	SDAD1	4	76862103	0.420353	20	2	0.206796	Pancreas	No
ENSG00000135677	GNS	12	65107225	0.420368	38	2	0.191271	Brain_Frontal_Cortex_BA9	No
ENSG00000128626	MRPS12	19	39421188	0.420388	25	2	0.1906	Adipose_Subcutaneous	No
ENSG00000120235	IFNA6	9	21349834	0.420405	2	2	0.20718	Spleen	No
ENSG00000178229	ZNF543	19	57831877	0.420514	38	5	0.03139	Muscle_Skeletal	No
ENSG00000146147	MLIP	6	53794780	0.420606	41	9	0.0477368	Artery_Aorta	No
ENSG00000100065	CARD10	22	37886400	0.420675	31	6	0.03459	Brain_Hippocampus	No
ENSG00000225231	LINC02470	12	10089178	0.420776	17	1	0.33773	Brain_Hypothalamus	No
ENSG00000241935	HOGA1	10	99344080	0.420893	44	2	0.432917	Lung	No
ENSG00000125965	GDF5	20	34021145	0.420896	15	2	0.227124	Adipose_Visceral_Omentum	No
ENSG00000116141	MARK1	1	220701568	0.42091	40	5	0.04116	Adipose_Visceral_Omentum	No
ENSG00000260805	ENSG00000260805	1	212731175	0.421019	42	4	0.0277926	Thyroid	No
ENSG00000166454	ATMIN	16	81069452	0.42104	43	2	0.1886	Adipose_Subcutaneous	No
ENSG00000230310	LINC02926	19	12663411	0.421287	22	3	0.132	Adrenal_Gland	No
ENSG00000157107	FCHO2	5	72251808	0.421359	31	3	0.0405885	Whole_Blood	No
ENSG00000256671	LIMS4	2	111222628	0.421392	2	2	0.2535	Adrenal_Gland	No
ENSG00000129646	QRICH2	17	74270130	0.421466	45	3	0.0810801	Esophagus_Gastroesophageal_Junction	No
ENSG00000079931	MOXD1	6	132617194	0.421496	42	6	0.1494	Artery_Aorta	No
ENSG00000174695	TMEM167A	5	82348665	0.421557	45	5	0.0754059	Esophagus_Mucosa	No
ENSG00000159423	ALDH4A1	1	19197926	0.421568	41	4	0.09248	Stomach	No
ENSG00000153093	ACOXL	2	111490150	0.421632	15	4	0.237445	Artery_Coronary	No
ENSG00000162592	CCDC27	1	3668962	0.421696	4	2	0.279467	Muscle_Skeletal	No
ENSG00000112039	FANCE	6	35420138	0.421878	25	5	0.119747	Artery_Aorta	No
ENSG00000145725	PPIP5K2	5	102455853	0.421936	44	1	0.27038	Spleen	No
ENSG00000235151	ENSG00000235151	2	242786532	0.422152	32	10	0.05913	Skin_Sun_Exposed_Lower_leg	No
ENSG00000260578	ENSG00000260578	18	65149028	0.422185	40	2	0.16187	Artery_Tibial	No
ENSG00000130544	ZNF557	19	7069455	0.422231	39	5	0.127349	Prostate	No
ENSG00000144381	HSPD1	2	198351305	0.422239	5	3	0.122	Colon_Sigmoid	No
ENSG00000124587	PEX6	6	42931608	0.42227	45	1	0.321447	Brain_Hypothalamus	No
ENSG00000235641	LINC00484	9	93921855	0.422319	32	3	0.0429475	Brain_Spinal_cord_cervical_c-1	No
ENSG00000108387	SEPTIN4	17	56597611	0.422488	35	3	0.0351245	Muscle_Skeletal	No
ENSG00000022840	RNF10	12	120971283	0.422545	43	4	0.0298487	Artery_Aorta	No
ENSG00000138434	ITPRID2	2	182756560	0.422583	43	3	0.2745	Brain_Putamen_basal_ganglia	No
ENSG00000178732	GP5	3	194115550	0.422593	27	3	0.0684	Pituitary	No
ENSG00000152684	PELO	5	52083774	0.42268	41	4	0.125703	Whole_Blood	No
ENSG00000196912	ANKRD36B	2	98108978	0.422806	17	4	0.0488035	Small_Intestine_Terminal_Ileum	No
ENSG00000253438	PCAT1	8	127859300	0.422809	20	3	0.2949	Liver	No
ENSG00000100767	PAPLN	14	73704205	0.422823	41	7	0.0143753	Muscle_Skeletal	No
ENSG00000261098	ENSG00000261098	11	107182858	0.422891	45	4	0.0336488	Adrenal_Gland	No
ENSG00000070018	LRP6	12	12268959	0.422947	38	5	0.0127009	Brain_Frontal_Cortex_BA9	No
ENSG00000119922	IFIT2	10	91061712	0.423007	26	4	0.07096	Nerve_Tibial	No
ENSG00000163467	TSACC	1	156307105	0.42301	44	3	0.10291	Brain_Cortex	No
ENSG00000176927	EFCAB5	17	28256218	0.423084	34	1	0.05719	Brain_Cerebellum	No
ENSG00000214097	SMCO1	3	196233748	0.423187	3	3	0.1127	Brain_Nucleus_accumbens_basal_ganglia	No
ENSG00000113916	BCL6	3	187439165	0.423286	2	2	0.1932	Brain_Hippocampus	No
ENSG00000118596	SLC16A7	12	59989848	0.423316	35	7	0.0129119	Adipose_Visceral_Omentum	No
ENSG00000125877	ITPA	20	3189514	0.423344	45	2	0.1606	Vagina	No
ENSG00000123384	LRP1	12	57522276	0.423371	18	7	0.04187	Brain_Cerebellum	No
ENSG00000123989	CHPF	2	220403669	0.423614	39	2	0.359793	Artery_Aorta	No
ENSG00000110921	MVK	12	110011060	0.423624	44	4	0.01058	Brain_Cerebellum	No
ENSG00000124380	SNRNP27	2	70120692	0.423692	43	2	0.174464	Brain_Nucleus_accumbens_basal_ganglia	No
ENSG00000008083	JARID2	6	15246527	0.423692	39	6	0.033111	Brain_Cerebellum	No
ENSG00000277531	PNMA8C	19	46927953	0.423705	32	3	0.0697327	Brain_Spinal_cord_cervical_c-1	No
ENSG00000281491	DNAJB5-DT	9	34985406	0.42371	5	3	0.3281	Esophagus_Gastroesophageal_Junction	No
ENSG00000272049	ENSG00000272049	5	8445062	0.423779	38	2	0.172961	Brain_Cerebellar_Hemisphere	No
ENSG00000198624	CCDC69	5	150560613	0.423808	39	11	0.0585155	Brain_Cortex	No
ENSG00000162896	PIGR	1	207101863	0.423842	37	2	0.188987	Artery_Coronary	No
ENSG00000135378	PRRG4	11	32851489	0.423961	44	8	0.0358437	Pancreas	No
ENSG00000185028	LRRC14B	5	191626	0.424075	18	3	0.191358	Brain_Hypothalamus	No
ENSG00000152760	DYNLT5	1	67218142	0.424164	43	3	0.0331598	Artery_Tibial	No
ENSG00000109265	CRACD	4	57036361	0.424344	37	2	0.134423	Artery_Tibial	No
ENSG00000211445	GPX3	5	150400124	0.424412	27	7	0.1608	Artery_Aorta	No
ENSG00000082014	SMARCD3	7	150935850	0.424428	16	5	0.07257	Spleen	No
ENSG00000263154	ENSG00000263154	17	79336072	0.424437	10	4	0.183101	Pancreas	No
ENSG00000244733	ENSG00000244733	10	81420647	0.424523	35	6	0.0225868	Muscle_Skeletal	No
ENSG00000230561	CCDC192	5	127039082	0.424731	28	3	0.0907438	Artery_Aorta	No
ENSG00000255008	LINC02739	11	59328619	0.424748	25	2	0.159709	Adipose_Subcutaneous	No
ENSG00000172508	CARNS1	11	67182439	0.424777	42	2	0.169124	Colon_Sigmoid	No
ENSG00000064995	TAF11	6	34845555	0.424792	42	5	0.0760486	Muscle_Skeletal	No
ENSG00000109255	NMU	4	56461396	0.424815	28	5	0.135728	Skin_Not_Sun_Exposed_Suprapubic	No
ENSG00000131931	THAP1	8	42691817	0.424877	45	2	0.1783	Esophagus_Muscularis	No
ENSG00000125968	ID1	20	30193086	0.424892	11	1	0.21868	Esophagus_Gastroesophageal_Junction	No
ENSG00000019582	CD74	5	149781200	0.425016	33	4	0.08439	Thyroid	No
ENSG00000179284	DAND5	19	13075973	0.425201	33	3	0.1591	Esophagus_Muscularis	No
ENSG00000180667	YOD1	1	207217194	0.42536	26	3	0.009943	Brain_Cerebellar_Hemisphere	No
ENSG00000121931	LRIF1	1	111489807	0.425388	41	2	0.152107	Muscle_Skeletal	No
ENSG00000273321	ENSG00000273321	18	21982117	0.425422	34	5	0.03586	Brain_Hypothalamus	No
ENSG00000160972	PPP1R16A	8	145703352	0.425514	42	4	0.0015531	Brain_Cortex	No
ENSG00000163412	EIF4E3	3	71724567	0.425773	37	6	0.067798	Adipose_Subcutaneous	No
ENSG00000174842	GLMN	1	92711959	0.426027	6	2	0.2264	Skin_Not_Sun_Exposed_Suprapubic	No
ENSG00000272745	ENSG00000272745	7	7659503	0.426099	17	3	0.3547	Skin_Not_Sun_Exposed_Suprapubic	No
ENSG00000184787	UBE2G2	21	46188955	0.426157	44	5	0.102974	Minor_Salivary_Gland	No
ENSG00000269486	ERVK9-11	19	39425976	0.426233	42	2	0.0983452	Brain_Amygdala	No
ENSG00000135973	GPR45	2	105858200	0.426252	23	5	0.2324	Artery_Coronary	No
ENSG00000244952	-	0	32905934	0.426291	12	4	0.08977	Adipose_Subcutaneous	No
ENSG00000128346	C22orf23	22	38339528	0.426301	13	3	0.2739	Brain_Anterior_cingulate_cortex_BA24	No
ENSG00000162733	DDR2	1	162601163	0.426305	40	3	0.100167	Adipose_Subcutaneous	No
ENSG00000138166	DUSP5	10	112257596	0.426375	44	3	0.1399	Pituitary	No
ENSG00000254772	EEF1G	11	62327073	0.426468	27	2	0.283	Brain_Cerebellum	No
ENSG00000156509	FBXO43	8	101145588	0.426521	25	2	0.1822	Adrenal_Gland	No
ENSG00000184182	UBE2F	2	238875469	0.426537	42	2	0.1904	Brain_Putamen_basal_ganglia	No
ENSG00000105383	CD33	19	51728320	0.426554	41	6	0.0646	Esophagus_Muscularis	No
ENSG00000151718	WWC2	4	184020446	0.426728	43	4	0.0849418	Artery_Tibial	No
ENSG00000187595	ZNF385C	17	40177594	0.426737	37	3	0.0783634	Whole_Blood	No
ENSG00000184471	C1QTNF8	16	1140005	0.426768	11	5	0.09772	Brain_Cortex	No
ENSG00000151365	THRSP	11	77774907	0.42677	34	3	0.0608166	Muscle_Skeletal	No
ENSG00000102189	EEA1	12	93164413	0.426777	23	6	0.0187599	Breast_Mammary_Tissue	No
ENSG00000157766	ACAN	15	89346674	0.42678	37	5	0.112585	Uterus	No
ENSG00000065600	PACC1	1	212537273	0.426903	45	4	0.0730086	Uterus	No
ENSG00000165181	SHOC1	9	114448453	0.426917	20	3	0.0760736	Esophagus_Mucosa	No
ENSG00000176624	MEX3C	18	48700920	0.426999	37	2	0.2707	Small_Intestine_Terminal_Ileum	No
ENSG00000186283	TOR3A	1	179050512	0.42707	44	4	0.009339	Heart_Left_Ventricle	No
ENSG00000253649	PRSS51	8	10340388	0.42708	25	11	0.07407	Pituitary	No
ENSG00000155760	FZD7	2	202899310	0.427081	41	3	0.254962	Thyroid	No
ENSG00000188026	RILPL1	12	123955925	0.427102	41	4	0.1193	Brain_Hippocampus	No
ENSG00000130147	SH3BP4	2	235860617	0.427147	41	8	0.0168436	Muscle_Skeletal	No
ENSG00000141576	RNF157	17	74138534	0.427167	39	2	0.1112	Artery_Coronary	No
ENSG00000116774	OLFML3	1	114522063	0.427254	44	5	0.0495703	Nerve_Tibial	No
ENSG00000169330	MINAR1	15	79724858	0.427322	36	9	0.00493696	Adrenal_Gland	No
ENSG00000232002	LINC01880	2	242989846	0.427474	2	2	0.2066	Heart_Atrial_Appendage	No
ENSG00000163935	SFMBT1	3	52937588	0.427575	44	5	0.0306226	Brain_Amygdala	No
ENSG00000146574	CCZ1B	7	6833765	0.427598	45	3	0.110584	Minor_Salivary_Gland	No
ENSG00000138778	CENPE	4	104026963	0.427655	38	2	0.180061	Brain_Substantia_nigra	No
ENSG00000205143	ARID3C	9	34621376	0.427663	27	4	0.0623111	Adipose_Subcutaneous	No
ENSG00000096060	FKBP5	6	35541362	0.427677	26	3	0.106631	Prostate	No
ENSG00000007908	SELE	1	169691781	0.42768	39	3	0.0336949	Muscle_Skeletal	No
ENSG00000282787	ENSG00000282787	10	126850947	0.4277	10	5	0.07092	Breast_Mammary_Tissue	No
ENSG00000270000	ENSG00000270000	14	74938633	0.427706	39	2	0.13514	Brain_Spinal_cord_cervical_c-1	No
ENSG00000120913	PDLIM2	8	22435792	0.42778	41	6	0.0366664	Esophagus_Gastroesophageal_Junction	No
ENSG00000241106	HLA-DOB	6	32780540	0.427793	45	2	0.2219	Stomach	No
ENSG00000235933	LINC01779	1	116706905	0.427806	9	3	0.2891	Artery_Coronary	No
ENSG00000275395	FCGBP	19	40353962	0.427868	39	4	0.131958	Thyroid	No
ENSG00000188215	DCUN1D3	16	20866247	0.427872	24	6	0.201171	Colon_Transverse	No
ENSG00000162923	WDR26	1	224572845	0.427892	36	2	0.2305	Artery_Aorta	No
ENSG00000141506	PIK3R5	17	8782233	0.427937	33	8	0.0253261	Pancreas	No
ENSG00000111832	RWDD1	6	116892530	0.427939	45	3	0.144889	Small_Intestine_Terminal_Ileum	No
ENSG00000100665	SERPINA4	14	95027428	0.428086	8	5	0.176105	Uterus	No
ENSG00000133265	HSPBP1	19	55773599	0.428131	34	4	0.0809499	Thyroid	No
ENSG00000278464	ENSG00000278464	18	32471976	0.428232	7	2	0.220836	Artery_Coronary	No
ENSG00000243543	WFDC6	20	44162835	0.428307	6	4	0.1253	Prostate	No
ENSG00000119335	SET	9	131445703	0.428328	3	3	0.3561	Brain_Cortex	No
ENSG00000254550	OMP	11	76813886	0.428382	3	2	0.635725	Colon_Transverse	No
ENSG00000078795	PKD2L2	5	137223657	0.428502	35	4	0.06401	Brain_Nucleus_accumbens_basal_ganglia	No
ENSG00000180104	EXOC3	5	443273	0.428519	45	3	0.0278413	Artery_Tibial	No
ENSG00000091844	RGS17	6	153325594	0.428529	39	4	0.2798	Adipose_Visceral_Omentum	No
ENSG00000257431	ENSG00000257431	12	82906456	0.4289	32	3	0.0986	Brain_Hippocampus	No
ENSG00000158486	DNAH3	16	20944433	0.428908	6	6	0.152946	Vagina	No
ENSG00000214872	SMTNL1	11	57308979	0.428913	44	1	0.157046	Artery_Coronary	No
ENSG00000161911	TREML1	6	41117080	0.428915	14	4	0.1286	Ovary	No
ENSG00000136720	HS6ST1	2	128994290	0.428934	22	7	0.1585	Ovary	No
ENSG00000104450	SPAG1	8	101170134	0.428949	43	2	0.248257	Spleen	No
ENSG00000198931	APRT	16	88875747	0.428953	45	3	0.0926	Vagina	No
ENSG00000175662	TOM1L2	17	17746828	0.429046	33	2	0.08649	Lung	No
ENSG00000174899	SLC66A1L	3	157261035	0.429047	38	4	0.059801	Brain_Hypothalamus	No
ENSG00000198825	INPP5F	10	121485609	0.429251	40	5	0.0336147	Heart_Atrial_Appendage	No
ENSG00000178623	GPR35	2	241544848	0.429352	44	2	0.22101	Ovary	No
ENSG00000099284	MACROH2A2	10	71812552	0.429359	39	8	0.0807478	Thyroid	No
ENSG00000223956	LINC01767	1	56880635	0.429371	3	2	0.2461	Lung	No
ENSG00000183513	COA5	2	99215773	0.429506	33	1	0.4142	Artery_Tibial	No
ENSG00000105642	KCNN1	19	18062102	0.429554	36	3	0.105998	Adrenal_Gland	No
ENSG00000275383	ENSG00000275383	16	68625284	0.429567	42	2	0.30202	Spleen	No
ENSG00000086827	ZW10	11	113603909	0.429668	44	2	0.2437	Thyroid	No
ENSG00000080293	SCTR	2	120197419	0.429768	17	7	0.1427	Artery_Coronary	No
ENSG00000142634	EFHD2	1	15736391	0.429769	43	6	0.03514	Brain_Cortex	No
ENSG00000198610	AKR1C4	10	5237425	0.429798	5	3	0.13002	Lung	No
ENSG00000196562	SULF2	20	46285092	0.429897	31	12	0.0283339	Whole_Blood	No
ENSG00000154143	PANX3	11	124481386	0.4299	8	1	0.4299	Brain_Anterior_cingulate_cortex_BA24	No
ENSG00000171345	KRT19	17	39679869	0.429927	15	4	0.1905	Artery_Coronary	No
ENSG00000056586	RC3H2	9	125606835	0.429982	8	3	0.1595	Stomach	No
ENSG00000118231	CRYGD	2	208986331	0.430079	13	5	0.2651	Brain_Spinal_cord_cervical_c-1	No
ENSG00000187446	CHP1	15	41523037	0.430115	23	4	0.116739	Heart_Left_Ventricle	No
ENSG00000136888	ATP6V1G1	9	117350026	0.43013	35	7	0.07048	Brain_Putamen_basal_ganglia	No
ENSG00000168703	WFDC12	20	43752066	0.43021	7	3	0.127171	Skin_Not_Sun_Exposed_Suprapubic	No
ENSG00000111145	ELK3	12	96588160	0.430377	13	3	0.1896	Brain_Cerebellar_Hemisphere	No
ENSG00000226581	LINC02848	7	63361201	0.4305	5	1	0.4305	Colon_Sigmoid	No
ENSG00000113161	HMGCR	5	74632154	0.430547	7	4	0.0687	Small_Intestine_Terminal_Ileum	No
ENSG00000116209	TMEM59	1	54497347	0.430595	44	3	0.184799	Whole_Blood	No
ENSG00000197826	CFAP299	4	81256874	0.430622	12	3	0.1354	Brain_Cerebellar_Hemisphere	No
ENSG00000103174	NAGPA	16	5074845	0.430633	41	6	0.107669	Colon_Transverse	No
ENSG00000089041	P2RX7	12	121570622	0.430768	41	9	0.0547524	Whole_Blood	No
ENSG00000073712	FERMT2	14	53323986	0.430789	32	5	0.135	Skin_Not_Sun_Exposed_Suprapubic	No
ENSG00000273472	ENSG00000273472	4	141677682	0.430872	43	3	0.1874	Colon_Transverse	No
ENSG00000143067	ZNF697	1	120162045	0.431015	43	5	0.258816	Artery_Aorta	No
ENSG00000221947	XKR9	8	71581600	0.431102	43	1	0.248857	Brain_Cerebellum	No
ENSG00000018408	WWTR1	3	149235022	0.431138	13	7	0.01756	Nerve_Tibial	No
ENSG00000158683	PKD1L1	7	47814250	0.431179	38	2	0.2233	Brain_Anterior_cingulate_cortex_BA24	No
ENSG00000086232	EIF2AK1	7	6061881	0.431188	42	5	0.0599848	Breast_Mammary_Tissue	No
ENSG00000094880	CDC23	5	137523339	0.43122	14	3	0.1514	Pituitary	No
ENSG00000176399	DMRTA1	9	22446840	0.431313	41	4	0.0006352	Liver	No
ENSG00000167397	VKORC1	16	31102163	0.43146	42	3	0.00353928	Esophagus_Muscularis	No
ENSG00000115446	UNC50	2	99225042	0.431468	40	1	0.4142	Artery_Aorta	No
ENSG00000221983	UBA52	19	18682540	0.431495	45	2	0.0483788	Brain_Cerebellum	No
ENSG00000140367	UBE2Q2	15	76135622	0.431511	23	8	0.06523	Liver	No
ENSG00000177202	SPACA4	19	49110000	0.431543	5	3	0.212361	Breast_Mammary_Tissue	No
ENSG00000187231	SESTD1	2	179966419	0.431545	24	6	0.04796	Esophagus_Gastroesophageal_Junction	No
ENSG00000137496	IL18BP	11	71709587	0.431595	44	2	0.138662	Esophagus_Mucosa	No
ENSG00000146143	PRIM2	6	57179603	0.431631	33	2	0.2088	Adipose_Visceral_Omentum	No
ENSG00000255775	ENSG00000255775	12	6264201	0.431644	7	2	0.1514	Brain_Anterior_cingulate_cortex_BA24	No
ENSG00000259200	ENSG00000259200	15	45997276	0.431727	5	3	0.123429	Colon_Sigmoid	No
ENSG00000151461	UPF2	10	11962021	0.431731	43	6	0.0651442	Thyroid	No
ENSG00000135917	SLC19A3	2	228549926	0.431735	44	6	0.0131407	Brain_Frontal_Cortex_BA9	No
ENSG00000227502	MROCKI	6	114189178	0.43174	32	3	0.1269	Adipose_Visceral_Omentum	No
ENSG00000134757	DSG3	18	29027758	0.431749	10	3	0.160542	Pituitary	No
ENSG00000171055	FEZ2	2	36778570	0.431782	38	8	0.0089651	Muscle_Skeletal	No
ENSG00000272636	DOC2B	17	5810	0.431787	44	13	0.0937833	Adipose_Subcutaneous	No
ENSG00000101079	NDRG3	20	35280169	0.431791	43	5	0.0699065	Whole_Blood	No
ENSG00000185158	LRRC37B	17	30334891	0.431798	43	2	0.0588674	Whole_Blood	No
ENSG00000114446	IFT57	3	107879659	0.431822	43	6	0.03199	Breast_Mammary_Tissue	No
ENSG00000162889	MAPKAPK2	1	206858289	0.43202	21	3	0.0432893	Brain_Amygdala	No
ENSG00000232629	HLA-DQB2	6	32723875	0.432179	38	3	0.0237865	Heart_Left_Ventricle	No
ENSG00000163347	CLDN1	3	190023490	0.432262	34	8	0.1104	Spleen	No
ENSG00000106780	MEGF9	9	123363091	0.432314	36	1	0.3111	Spleen	No
ENSG00000118508	RAB32	6	146864829	0.432479	43	3	0.167523	Brain_Frontal_Cortex_BA9	No
ENSG00000133321	PLAAT4	11	63304281	0.432756	33	2	0.3046	Artery_Coronary	No
ENSG00000233342	ENSG00000233342	6	161347401	0.4328	2	1	0.4328	Vagina	No
ENSG00000161091	MFSD12	19	3538259	0.43281	23	7	0.0583552	Artery_Tibial	No
ENSG00000166359	WDR88	19	33622996	0.432864	33	5	0.163203	Liver	No
ENSG00000180953	ST20	15	80191182	0.432885	45	2	0.31424	Heart_Atrial_Appendage	No
ENSG00000214756	CSKMT	11	62432781	0.432931	36	1	0.4242	Esophagus_Muscularis	No
ENSG00000139505	MTMR6	13	25802307	0.432987	44	2	0.0320498	Prostate	No
ENSG00000148634	HERC4	10	69681665	0.433039	44	4	0.163	Artery_Coronary	No
ENSG00000153130	SCOC	4	141178440	0.433265	37	7	0.152519	Vagina	No
ENSG00000100632	ERH	14	69846848	0.433269	39	4	0.09174	Lung	No
ENSG00000147869	CER1	9	14719722	0.43327	15	4	0.00856382	Colon_Transverse	No
ENSG00000136709	WDR33	2	128458596	0.433313	41	5	0.1112	Brain_Putamen_basal_ganglia	No
ENSG00000159871	LYPD5	19	44300081	0.433439	35	7	0.289526	Colon_Transverse	No
ENSG00000070193	FGF10	5	44303646	0.433483	9	5	0.3316	Pancreas	No
ENSG00000131771	PPP1R1B	17	37782993	0.433503	25	4	0.0684866	Nerve_Tibial	No
ENSG00000261646	ENSG00000261646	4	174388984	0.433543	17	2	0.3458	Nerve_Tibial	No
ENSG00000186364	NUDT17	1	145586115	0.433596	41	1	0.31933	Small_Intestine_Terminal_Ileum	No
ENSG00000176040	TMPRSS7	3	111753690	0.433615	6	5	0.082	Skin_Not_Sun_Exposed_Suprapubic	No
ENSG00000085563	ABCB1	7	87133175	0.433657	43	2	0.2186	Brain_Cerebellum	No
ENSG00000179456	ZBTB18	1	244214585	0.433685	5	4	0.2374	Esophagus_Mucosa	No
ENSG00000186792	HYAL3	3	50330262	0.43372	45	1	0.00833839	Small_Intestine_Terminal_Ileum	No
ENSG00000278053	DDX52	17	35969786	0.433768	44	4	0.188027	Skin_Sun_Exposed_Lower_leg	No
ENSG00000127329	PTPRB	12	70910630	0.433788	20	8	0.009278	Adipose_Subcutaneous	No
ENSG00000266411	-	0	61044178	0.433844	10	3	0.192587	Brain_Caudate_basal_ganglia	No
ENSG00000131966	ACTR10	14	58666798	0.433856	44	3	0.219396	Vagina	No
ENSG00000103199	ZNF500	16	4798240	0.433876	45	3	0.1688	Prostate	No
ENSG00000139278	GLIPR1	12	75874460	0.433877	43	2	0.111266	Heart_Atrial_Appendage	No
ENSG00000183250	LINC01547	21	46352729	0.433901	44	4	0.032029	Brain_Caudate_basal_ganglia	No
ENSG00000159399	HK2	2	75061108	0.433956	40	5	0.111715	Ovary	No
ENSG00000272942	ENSG00000272942	22	25830291	0.433986	2	2	0.197	Brain_Cerebellar_Hemisphere	No
ENSG00000205981	DNAJC19	3	180701497	0.433987	41	2	0.343135	Thyroid	No
ENSG00000228526	MIR34AHG	1	9242066	0.434059	10	6	0.1647	Esophagus_Mucosa	No
ENSG00000184304	PRKD1	14	30045687	0.434368	31	5	0.151456	Adrenal_Gland	No
ENSG00000065518	NDUFB4	3	120315156	0.43443	41	2	0.17134	Artery_Tibial	No
ENSG00000120798	NR2C1	12	95414005	0.434505	44	7	0.01959	Brain_Hypothalamus	No
ENSG00000185013	NT5C1B	2	18737050	0.434622	18	4	0.164531	Pancreas	No
ENSG00000122644	ARL4A	7	12726481	0.434668	42	7	0.0644001	Artery_Tibial	No
ENSG00000159055	MIS18A	21	33640530	0.434681	24	3	0.139421	Artery_Aorta	No
ENSG00000156970	BUB1B	15	40453224	0.434958	37	4	0.1736	Brain_Cerebellar_Hemisphere	No
ENSG00000261823	ENSG00000261823	15	56700681	0.434966	8	3	0.196817	Brain_Caudate_basal_ganglia	No
ENSG00000274294	ENSG00000274294	15	99956788	0.434979	35	5	0.05176	Vagina	No
ENSG00000077514	POLD3	11	74204896	0.435073	31	3	0.308	Brain_Putamen_basal_ganglia	No
ENSG00000226761	TAS2R46	12	11213964	0.435115	11	2	0.187356	Small_Intestine_Terminal_Ileum	No
ENSG00000240583	AQP1	7	30893010	0.435273	14	8	0.01318	Brain_Caudate_basal_ganglia	No
ENSG00000173193	PARP14	3	122399465	0.435397	45	4	0.225319	Thyroid	No
ENSG00000108946	PRKAR1A	17	66507921	0.435404	44	8	0.0529502	Artery_Tibial	No
ENSG00000269564	ENSG00000269564	19	54292036	0.4355	2	1	0.4355	Whole_Blood	No
ENSG00000072364	AFF4	5	132211071	0.435508	38	4	0.0804099	Nerve_Tibial	No
ENSG00000223823	LINC01342	1	1072397	0.435547	25	4	0.0950736	Lung	No
ENSG00000140795	MYLK3	16	46740891	0.435572	39	2	0.134822	Artery_Aorta	No
ENSG00000146592	CREB5	7	28338940	0.435601	2	2	0.198	Whole_Blood	No
ENSG00000167272	POP5	12	121016567	0.435654	44	3	0.0740811	Liver	No
ENSG00000109927	TECTA	11	120971882	0.43578	39	5	0.0737218	Brain_Putamen_basal_ganglia	No
ENSG00000138018	SELENOI	2	26531415	0.435826	11	6	0.1024	Liver	No
ENSG00000170264	FAM161A	2	62051989	0.435965	45	5	0.0364657	Lung	No
ENSG00000147854	UHRF2	9	6413151	0.436079	44	2	0.15737	Nerve_Tibial	No
ENSG00000173542	MOB1B	4	71768043	0.43619	24	3	0.1238	Brain_Anterior_cingulate_cortex_BA24	No
ENSG00000204392	LSM2	6	31765173	0.436359	44	1	0.115611	Brain_Spinal_cord_cervical_c-1	No
ENSG00000186951	PPARA	22	46546424	0.436382	41	2	0.135002	Skin_Sun_Exposed_Lower_leg	No
ENSG00000134470	IL15RA	10	5990855	0.436399	44	5	0.06136	Brain_Caudate_basal_ganglia	No
ENSG00000140474	ULK3	15	75128457	0.436657	43	3	0.0934079	Skin_Not_Sun_Exposed_Suprapubic	No
ENSG00000118007	STAG1	3	136055077	0.436678	43	4	0.0339516	Brain_Hippocampus	No
ENSG00000166025	AMOTL1	11	94439597	0.436689	43	4	0.111256	Brain_Anterior_cingulate_cortex_BA24	No
ENSG00000168081	PNOC	8	28174503	0.436749	20	2	0.196848	Artery_Coronary	No
ENSG00000272479	ENSG00000272479	8	40377084	0.436908	10	4	0.1064	Brain_Amygdala	No
ENSG00000178209	PLEC	8	144989321	0.436949	40	1	0.0662007	Brain_Caudate_basal_ganglia	No
ENSG00000145107	TM4SF19	3	196046213	0.437012	23	3	0.127614	Adipose_Subcutaneous	No
ENSG00000148344	PTGES	9	132500610	0.437091	34	5	0.0330415	Brain_Cortex	No
ENSG00000256955	ENSG00000256955	12	132341965	0.437113	11	2	0.3051	Skin_Sun_Exposed_Lower_leg	No
ENSG00000184113	CLDN5	22	19510547	0.437203	30	6	0.04675	Brain_Caudate_basal_ganglia	No
ENSG00000270030	-	0	325703	0.437228	39	3	0.1403	Adipose_Visceral_Omentum	No
ENSG00000168591	TMUB2	17	42264338	0.437239	39	2	0.0130755	Brain_Hippocampus	No
ENSG00000116525	TRIM62	1	33611003	0.437279	22	2	0.151523	Muscle_Skeletal	No
ENSG00000137337	MDC1	6	30667584	0.437389	34	6	0.0588398	Breast_Mammary_Tissue	No
ENSG00000068001	HYAL2	3	50355221	0.437438	14	2	0.2046	Colon_Transverse	No
ENSG00000189144	ZNF573	19	38226734	0.437475	39	2	0.1802	Esophagus_Mucosa	No
ENSG00000111057	KRT18	12	53342655	0.437485	16	8	0.06308	Brain_Cerebellar_Hemisphere	No
ENSG00000100664	EIF5	14	103799881	0.437552	33	3	0.0773016	Skin_Not_Sun_Exposed_Suprapubic	No
ENSG00000071626	DAZAP1	19	1407568	0.437585	18	6	0.04672	Thyroid	No
ENSG00000171056	SOX7	8	10581278	0.437621	25	7	0.06088	Skin_Sun_Exposed_Lower_leg	No
ENSG00000203785	SPRR2E	1	153065611	0.437667	43	2	0.171914	Adipose_Visceral_Omentum	No
ENSG00000164822	DEFA6	8	6782215	0.4377	2	1	0.4377	Colon_Transverse	No
ENSG00000180902	D2HGDH	2	242673994	0.437747	45	2	0.200488	Brain_Nucleus_accumbens_basal_ganglia	No
ENSG00000131871	SELENOS	15	101811022	0.437749	35	3	0.151764	Pancreas	No
ENSG00000283632	EXOC3L2	19	45715627	0.437818	27	4	0.1174	Prostate	No
ENSG00000007372	PAX6	11	31806340	0.437874	18	1	0.255852	Pancreas	No
ENSG00000134107	BHLHE40	3	5020801	0.437901	11	5	0.04124	Adrenal_Gland	No
ENSG00000176619	LMNB2	19	2427636	0.437929	7	5	0.08462	Thyroid	No
ENSG00000278075	ENSG00000278075	18	77660554	0.438086	12	5	0.0625	Nerve_Tibial	No
ENSG00000182057	OGFRP1	22	42665759	0.438128	28	3	0.1876	Artery_Tibial	No
ENSG00000215014	ENSG00000215014	1	1510355	0.438218	45	3	0.182907	Esophagus_Gastroesophageal_Junction	No
ENSG00000153563	CD8A	2	87011729	0.438356	28	4	0.202	Artery_Tibial	No
ENSG00000282021	ENSG00000282021	8	1706373	0.438368	41	3	0.12884	Esophagus_Muscularis	No
ENSG00000110436	SLC1A2	11	35272753	0.438586	12	10	0.05875	Minor_Salivary_Gland	No
ENSG00000251226	LINC02714	11	134605490	0.43867	39	4	0.121766	Brain_Anterior_cingulate_cortex_BA24	No
ENSG00000235830	SRGAP3-AS4	3	9298443	0.438702	7	6	0.253	Pituitary	No
ENSG00000137216	TMEM63B	6	44094651	0.438864	41	3	0.1109	Brain_Hypothalamus	No
ENSG00000233208	LINC00642	14	90921574	0.438987	15	5	0.177671	Brain_Cerebellar_Hemisphere	No
ENSG00000197959	DNM3	1	171810621	0.439038	43	10	0.05577	Brain_Frontal_Cortex_BA9	No
ENSG00000179455	MKRN3	15	23810454	0.439047	7	3	0.3357	Brain_Cortex	No
ENSG00000258102	MAP1LC3B2	12	116985911	0.439223	32	5	0.1403	Brain_Cortex	No
ENSG00000176454	LPCAT4	15	34651106	0.43929	45	8	0.0881374	Vagina	No
ENSG00000140992	PDPK1	16	2587965	0.439302	5	3	0.188217	Pituitary	No
ENSG00000187672	ERC2	3	55542336	0.439397	29	4	0.176701	Artery_Tibial	No
ENSG00000127080	IPPK	9	95375466	0.439447	45	5	0.03071	Whole_Blood	No
ENSG00000167165	UGT1A6	2	234600253	0.439471	10	4	0.197982	Skin_Sun_Exposed_Lower_leg	No
ENSG00000272994	C2orf49-DT	2	105950484	0.439532	45	5	0.0962324	Brain_Substantia_nigra	No
ENSG00000105953	OGDH	7	44646171	0.439599	45	3	0.1804	Brain_Caudate_basal_ganglia	No
ENSG00000184601	C14orf180	14	105046021	0.439608	42	4	0.268135	Colon_Transverse	No
ENSG00000245522	LINC02709	11	9776317	0.439647	23	3	0.2735	Brain_Spinal_cord_cervical_c-1	No
ENSG00000161036	LRWD1	7	102105376	0.439653	40	2	0.0841753	Ovary	No
ENSG00000111843	TMEM14C	6	10723148	0.439756	43	3	0.155773	Esophagus_Gastroesophageal_Junction	No
ENSG00000112739	PRPF4B	6	4021501	0.43978	43	5	0.07455	Prostate	No
ENSG00000258404	LINC02320	14	102100791	0.439818	12	1	0.384079	Brain_Nucleus_accumbens_basal_ganglia	No
ENSG00000108219	TSPAN14	10	82213922	0.440017	36	8	0.0188844	Esophagus_Mucosa	No
ENSG00000240682	ISY1	3	128846258	0.440134	39	1	0.2675	Adipose_Visceral_Omentum	No
ENSG00000145632	PLK2	5	57749809	0.440176	34	4	0.02498	Adipose_Visceral_Omentum	No
ENSG00000233354	LINC00028	20	30073581	0.44018	17	2	0.3574	Adipose_Subcutaneous	No
ENSG00000170525	PFKFB3	10	6186881	0.440212	36	8	0.0389932	Brain_Cerebellar_Hemisphere	No
ENSG00000146243	IRAK1BP1	6	79577189	0.440267	45	3	0.120616	Minor_Salivary_Gland	No
ENSG00000263683	ENSG00000263683	7	30589833	0.440293	43	3	0.1265	Heart_Left_Ventricle	No
ENSG00000168995	SIGLEC7	19	51645556	0.440366	38	3	0.280906	Heart_Atrial_Appendage	No
ENSG00000167996	FTH1	11	61727190	0.440515	3	3	0.1795	Heart_Atrial_Appendage	No
ENSG00000139697	SBNO1	12	123773656	0.440611	43	4	0.0672806	Brain_Spinal_cord_cervical_c-1	No
ENSG00000205786	LINC01531	19	35890413	0.4407	8	5	0.2036	Heart_Atrial_Appendage	No
ENSG00000229740	ENSG00000229740	2	8279532	0.440755	2	2	0.2168	Liver	No
ENSG00000055147	FAM114A2	5	153369688	0.440781	30	5	0.1298	Small_Intestine_Terminal_Ileum	No
ENSG00000103005	USB1	16	58033450	0.440815	45	7	0.03546	Colon_Transverse	No
ENSG00000163866	SMIM12	1	35178338	0.440946	45	2	0.02721	Vagina	No
ENSG00000221946	FXYD7	19	35634154	0.440982	19	8	0.03275	Thyroid	No
ENSG00000115963	RND3	2	151324709	0.441048	4	3	0.1225	Esophagus_Gastroesophageal_Junction	No
ENSG00000072958	AP1M1	19	16308389	0.441119	41	3	0.1121	Brain_Hippocampus	No
ENSG00000172987	HPSE2	10	100218875	0.441142	20	8	0.2951	Skin_Not_Sun_Exposed_Suprapubic	No
ENSG00000225742	LINC02036	3	193920805	0.441149	5	3	0.02826	Brain_Caudate_basal_ganglia	No
ENSG00000133114	GPALPP1	13	45563687	0.441183	41	5	0.1299	Skin_Not_Sun_Exposed_Suprapubic	No
ENSG00000225413	LINC02557	22	23854681	0.441203	5	3	0.290673	Esophagus_Gastroesophageal_Junction	No
ENSG00000282998	ENSG00000282998	2	49429264	0.44121	3	2	0.2759	Minor_Salivary_Gland	No
ENSG00000105141	CASP14	19	15160195	0.441375	37	4	0.128211	Skin_Not_Sun_Exposed_Suprapubic	No
ENSG00000182993	C12orf60	12	14956506	0.441431	45	3	0.123964	Vagina	No
ENSG00000081019	RSBN1	1	114304454	0.441487	42	3	0.265907	Small_Intestine_Terminal_Ileum	No
ENSG00000164919	COX6C	8	100885428	0.441624	41	3	0.1394	Breast_Mammary_Tissue	No
ENSG00000068831	RASGRP2	11	64494383	0.441634	10	1	0.09488	Artery_Coronary	No
ENSG00000145740	SLC30A5	5	68389473	0.441686	38	3	0.186	Artery_Coronary	No
ENSG00000136574	GATA4	8	11534468	0.441822	3	3	0.233	Heart_Left_Ventricle	No
ENSG00000187627	RGPD1	2	87135076	0.441923	12	4	0.2325	Brain_Cerebellar_Hemisphere	No
ENSG00000273443	ENSG00000273443	1	997588	0.44195	18	3	0.1393	Vagina	No
ENSG00000279968	CCDC28A-AS1	6	139046347	0.44204	42	2	0.09524	Brain_Cerebellum	No
ENSG00000149292	TTC12	11	113185251	0.442044	45	2	0.0946965	Adrenal_Gland	No
ENSG00000163596	ICA1L	2	203640690	0.442194	42	3	0.0972857	Prostate	No
ENSG00000112984	KIF20A	5	137514408	0.4423	11	1	0.4423	Minor_Salivary_Gland	No
ENSG00000188959	C9orf152	9	112952328	0.442464	21	6	0.01671	Lung	No
ENSG00000172752	COL6A5	3	130064359	0.442573	3	2	0.240854	Skin_Sun_Exposed_Lower_leg	No
ENSG00000172922	RNASEH2C	11	65482367	0.442602	45	3	0.0832861	Brain_Cerebellum	No
ENSG00000244025	KRTAP19-3	21	31863782	0.4427	2	1	0.4427	Muscle_Skeletal	No
ENSG00000272953	ENSG00000272953	7	5465401	0.442705	7	7	0.03896	Whole_Blood	No
ENSG00000255366	ENSG00000255366	8	48102395	0.442731	30	3	0.2531	Pancreas	No
ENSG00000167920	KRT10-AS1	17	38975358	0.442795	42	6	0.07127	Brain_Anterior_cingulate_cortex_BA24	No
ENSG00000115488	NEU2	2	233897382	0.442861	2	2	0.2743	Skin_Sun_Exposed_Lower_leg	No
ENSG00000135218	CD36	7	79998891	0.442893	21	5	0.105268	Heart_Left_Ventricle	No
ENSG00000258512	LINC00239	14	102196774	0.442933	27	1	0.384079	Prostate	No
ENSG00000160695	VPS11	11	118938403	0.44302	44	2	0.202963	Heart_Atrial_Appendage	No
ENSG00000273760	ENSG00000273760	10	47135134	0.443054	5	4	0.1711	Adipose_Visceral_Omentum	No
ENSG00000087510	TFAP2C	20	55204358	0.443123	40	8	0.107539	Artery_Coronary	No
ENSG00000135835	KIAA1614	1	180882290	0.443128	25	6	0.0963205	Artery_Tibial	No
ENSG00000272797	ENSG00000272797	3	168645263	0.443172	18	3	0.0676574	Brain_Caudate_basal_ganglia	No
ENSG00000137310	TCF19	6	31126319	0.443247	45	4	0.1126	Adipose_Visceral_Omentum	No
ENSG00000230943	LINC02541	6	113944737	0.443398	10	5	0.06087	Adipose_Subcutaneous	No
ENSG00000268560	ENSG00000268560	19	20794365	0.443434	3	2	0.202376	Thyroid	No
ENSG00000178997	EXD1	15	41474923	0.443441	2	2	0.2409	Brain_Cortex	No
ENSG00000116786	PLEKHM2	1	16010827	0.443574	43	3	0.06913	Skin_Not_Sun_Exposed_Suprapubic	No
ENSG00000086548	CEACAM6	19	42254885	0.443585	7	3	0.116838	Colon_Sigmoid	No
ENSG00000237372	LINC03062	9	92316566	0.443588	26	5	0.1194	Thyroid	No
ENSG00000064933	PMS1	2	190649107	0.44361	45	2	0.0432805	Heart_Left_Ventricle	No
ENSG00000183751	TBL3	16	2022038	0.443657	41	2	0.0880143	Pituitary	No
ENSG00000188763	FZD9	7	72848109	0.44368	19	2	0.217294	Adrenal_Gland	No
ENSG00000277901	ENSG00000277901	20	23301594	0.443773	2	2	0.2933	Thyroid	No
ENSG00000122035	RASL11A	13	27844464	0.443858	36	3	0.0670112	Nerve_Tibial	No
ENSG00000197566	ZNF624	17	16524051	0.443919	41	3	0.139177	Brain_Cortex	No
ENSG00000137875	BCL2L10	15	52401460	0.443972	33	6	0.036863	Ovary	No
ENSG00000173930	SLCO4C1	5	101569690	0.443978	21	6	0.005815	Artery_Aorta	No
ENSG00000268362	ENSG00000268362	19	24216247	0.443982	45	2	0.106013	Adrenal_Gland	No
ENSG00000204264	PSMB8	6	32808494	0.444014	33	5	0.07434	Artery_Aorta	No
ENSG00000088766	CRLS1	20	5986736	0.444034	44	6	0.00257597	Lung	No
ENSG00000146006	LRRTM2	5	138204612	0.444061	32	1	0.03107	Adipose_Subcutaneous	No
ENSG00000262874	C19orf84	19	51891543	0.444089	17	1	0.3522	Brain_Amygdala	No
ENSG00000067596	DHX8	17	41561233	0.444091	39	2	0.00249	Brain_Spinal_cord_cervical_c-1	No
ENSG00000118985	ELL2	5	95220802	0.444144	2	2	0.2268	Ovary	No
ENSG00000066933	MYO9A	15	72114632	0.44419	41	3	0.1295	Breast_Mammary_Tissue	No
ENSG00000135547	HEY2	6	126068810	0.444271	33	3	0.0979	Brain_Spinal_cord_cervical_c-1	No
ENSG00000012660	ELOVL5	6	53132196	0.444452	43	6	0.0402449	Skin_Not_Sun_Exposed_Suprapubic	No
ENSG00000171208	NETO2	16	47111614	0.4445	17	1	0.4445	Artery_Aorta	No
ENSG00000268568	-	0	57183942	0.444541	17	3	0.0858435	Brain_Nucleus_accumbens_basal_ganglia	No
ENSG00000183578	TNFAIP8L3	15	51348795	0.444603	21	6	0.1013	Whole_Blood	No
ENSG00000104897	SF3A2	19	2236520	0.444731	17	7	0.2126	Brain_Cerebellum	No
ENSG00000119042	SATB2	2	200134223	0.444745	3	2	0.3108	Esophagus_Gastroesophageal_Junction	No
ENSG00000086506	HBQ1	16	230452	0.44483	22	4	0.0977246	Brain_Nucleus_accumbens_basal_ganglia	No
ENSG00000156574	NODAL	10	72192071	0.444879	39	5	0.02734	Brain_Cerebellum	No
ENSG00000264026	LINC02003	17	70339081	0.444912	10	4	0.2476	Brain_Cerebellum	No
ENSG00000100749	VRK1	14	97263641	0.444975	45	5	0.120402	Brain_Spinal_cord_cervical_c-1	No
ENSG00000129749	CHRNA10	11	3686817	0.44502	32	6	0.0562	Brain_Hypothalamus	No
ENSG00000143669	LYST	1	235824341	0.445153	36	5	0.1584	Stomach	No
ENSG00000145777	TSLP	5	110405760	0.445162	41	1	0.4258	Artery_Coronary	No
ENSG00000074706	IPCEF1	6	154475631	0.4452	26	9	0.1776	Brain_Cortex	No
ENSG00000103375	AQP8	16	25227052	0.445242	40	1	0.031869	Brain_Cerebellum	No
ENSG00000239306	RBM14	11	66384053	0.445246	15	2	0.2421	Ovary	No
ENSG00000105398	SULT2A1	19	48373723	0.445274	16	3	0.1427	Adrenal_Gland	No
ENSG00000070214	SLC44A1	9	108006903	0.445345	26	2	0.1127	Adipose_Subcutaneous	No
ENSG00000198754	OXCT2	1	40235195	0.445356	25	8	0.0220355	Thyroid	No
ENSG00000184185	KCNJ12	17	21279509	0.445379	25	6	0.0277084	Spleen	No
ENSG00000116741	RGS2	1	192778169	0.445391	40	3	0.0443453	Artery_Tibial	No
ENSG00000268536	ENSG00000268536	19	4785132	0.445411	26	3	0.239093	Breast_Mammary_Tissue	No
ENSG00000112320	SOBP	6	107811162	0.445623	40	3	0.0942626	Heart_Atrial_Appendage	No
ENSG00000109819	PPARGC1A	4	23756664	0.44564	9	4	0.1545	Brain_Cortex	No
ENSG00000121274	TENT4B	16	50186829	0.445775	20	2	0.1936	Adipose_Visceral_Omentum	No
ENSG00000182938	OTOP3	17	72931814	0.4458	2	2	0.3576	Esophagus_Mucosa	No
ENSG00000272086	GOLPH3-DT	5	32174577	0.44584	39	3	0.2846	Brain_Amygdala	No
ENSG00000254343	ENSG00000254343	8	121064419	0.445861	43	6	0.138472	Stomach	No
ENSG00000204792	LINC01291	2	75145275	0.4459	45	1	0.4459	Adrenal_Gland	No
ENSG00000236209	ENSG00000236209	2	75146682	0.4459	41	1	0.4459	Artery_Aorta	No
ENSG00000243660	ZNF487	10	43932282	0.44604	41	5	0.123829	Prostate	No
ENSG00000113889	KNG1	3	186435065	0.44606	8	4	0.1819	Ovary	No
ENSG00000138411	HECW2	2	197059094	0.446082	44	4	0.0858934	Artery_Tibial	No
ENSG00000169271	HSPB3	5	53751445	0.446113	32	1	0.2568	Brain_Amygdala	No
ENSG00000138303	ASCC1	10	73856278	0.446232	42	3	0.111739	Heart_Atrial_Appendage	No
ENSG00000170439	TMT1B	12	56075330	0.44628	38	2	0.21021	Pancreas	No
ENSG00000261512	ENSG00000261512	16	46656773	0.446311	4	2	0.205	Brain_Cortex	No
ENSG00000100218	RSPH14	22	23401593	0.44637	41	5	0.0363576	Liver	No
ENSG00000144485	HES6	2	239146908	0.446373	38	3	0.07377	Breast_Mammary_Tissue	No
ENSG00000133106	EPSTI1	13	43460524	0.446386	40	6	0.1009	Brain_Hippocampus	No
ENSG00000145916	RMND5B	5	177557997	0.446511	30	5	0.0609881	Adipose_Subcutaneous	No
ENSG00000229833	PET100	19	7694623	0.446651	42	2	0.272117	Uterus	No
ENSG00000144357	UBR3	2	170683968	0.446665	39	5	0.05997	Artery_Aorta	No
ENSG00000228065	LINC01515	10	67330096	0.446669	39	2	0.179076	Adipose_Subcutaneous	No
ENSG00000128534	LSM8	7	117824086	0.446689	40	2	0.1777	Muscle_Skeletal	No
ENSG00000276997	ENSG00000276997	1	222650593	0.446826	2	2	0.266477	Thyroid	No
ENSG00000182180	MRPS16	10	75006510	0.446984	45	2	0.200874	Brain_Amygdala	No
ENSG00000170537	TMC7	16	18995256	0.447001	42	2	0.117661	Adrenal_Gland	No
ENSG00000271239	ENSG00000271239	17	68774745	0.44707	15	2	0.3215	Brain_Amygdala	No
ENSG00000203943	SAMD13	1	84764049	0.447173	42	2	0.252533	Brain_Cerebellar_Hemisphere	No
ENSG00000167968	DNASE1L2	16	2285817	0.447186	30	5	0.16925	Prostate	No
ENSG00000112658	SRF	6	43139037	0.447246	10	2	0.1548	Adrenal_Gland	No
ENSG00000147316	MCPH1	8	6264113	0.447283	27	7	0.0951658	Whole_Blood	No
ENSG00000165238	WNK2	9	95947198	0.447293	24	10	0.0629384	Brain_Cerebellum	No
ENSG00000100154	TTC28	22	28374004	0.447303	39	8	0.025	Breast_Mammary_Tissue	No
ENSG00000215012	RTL10	22	19833661	0.44732	45	3	0.0551359	Minor_Salivary_Gland	No
ENSG00000272180	ENSG00000272180	2	56179293	0.447327	39	5	0.103792	Stomach	No
ENSG00000172247	C1QTNF4	11	47611216	0.447335	45	3	0.0635598	Muscle_Skeletal	No
ENSG00000164342	TLR3	4	186990306	0.447352	39	6	0.0173139	Vagina	No
ENSG00000124232	RBPJL	20	43935491	0.447357	23	3	0.3374	Artery_Tibial	No
ENSG00000183833	CFAP91	3	119421869	0.447386	44	3	0.0626954	Uterus	No
ENSG00000112706	IMPG1	6	76630832	0.447435	13	6	0.237558	Brain_Putamen_basal_ganglia	No
ENSG00000163060	TEKT4	2	95537178	0.44745	7	2	0.208447	Brain_Nucleus_accumbens_basal_ganglia	No
ENSG00000239713	APOBEC3G	22	39436924	0.447511	44	2	0.225904	Spleen	No
ENSG00000182257	PRR34	22	46445358	0.44765	34	3	0.0968809	Brain_Cortex	No
ENSG00000149480	MTA2	11	62360686	0.44767	42	3	0.148002	Lung	No
ENSG00000092439	TRPM7	15	50844670	0.447881	43	5	0.0438928	Brain_Caudate_basal_ganglia	No
ENSG00000111716	LDHB	12	21788276	0.447931	33	2	0.2507	Adipose_Subcutaneous	No
ENSG00000260001	TGFBR3L	19	7981030	0.448005	5	2	0.2547	Thyroid	No
ENSG00000162814	SPATA17	1	217804666	0.448042	37	5	0.0308995	Skin_Not_Sun_Exposed_Suprapubic	No
ENSG00000170871	KIAA0232	4	6783102	0.448075	3	3	0.2615	Skin_Sun_Exposed_Lower_leg	No
ENSG00000132824	SERINC3	20	43124862	0.448158	45	1	0.183452	Brain_Hippocampus	No
ENSG00000126214	KLC1	14	104028233	0.448159	40	3	0.0216955	Brain_Caudate_basal_ganglia	No
ENSG00000167861	HID1	17	72946838	0.448168	32	4	0.07453	Adipose_Visceral_Omentum	No
ENSG00000235718	MFRP	11	119209652	0.448181	6	3	0.1419	Brain_Substantia_nigra	No
ENSG00000238035	ENSG00000238035	5	180733503	0.448182	11	2	0.1419	Brain_Cerebellum	No
ENSG00000228789	HCG22	6	31021227	0.448217	39	3	0.0873655	Prostate	No
ENSG00000150526	-	0	39699435	0.448474	4	2	0.1936	Pancreas	No
ENSG00000237880	LINC01885	2	108002088	0.448509	5	2	0.244903	Thyroid	No
ENSG00000127054	INTS11	1	1246965	0.448513	38	4	0.0328864	Brain_Cortex	No
ENSG00000067955	CBFB	16	67063019	0.448524	45	2	0.07562	Thyroid	No
ENSG00000162745	OLFML2B	1	161952982	0.448527	28	5	0.07983	Colon_Sigmoid	No
ENSG00000168427	KLHL30	2	239047363	0.44854	30	8	0.131933	Thyroid	No
ENSG00000184350	MRGPRE	11	3248928	0.448577	23	5	0.09203	Brain_Caudate_basal_ganglia	No
ENSG00000272264	ENSG00000272264	8	80944959	0.448617	11	2	0.230945	Skin_Not_Sun_Exposed_Suprapubic	No
ENSG00000110244	APOA4	11	116691419	0.448624	3	2	0.09002	Muscle_Skeletal	No
ENSG00000236444	UBE2L5	13	31002084	0.448629	32	4	0.0230032	Artery_Coronary	No
ENSG00000188613	NANOS1	10	120789228	0.448723	36	4	0.128024	Adrenal_Gland	No
ENSG00000182584	-	0	32254304	0.448792	20	2	0.2439	Adipose_Subcutaneous	No
ENSG00000222009	BTBD19	1	45274154	0.448812	42	2	0.184497	Esophagus_Muscularis	No
ENSG00000113391	ARB2A	5	92953775	0.448874	36	2	0.209486	Brain_Cerebellum	No
ENSG00000181610	MRPS23	17	55916842	0.448904	31	7	0.028	Adrenal_Gland	No
ENSG00000213995	NAXD	13	111267881	0.448905	43	5	0.0609481	Brain_Cerebellum	No
ENSG00000214510	SPINK13	5	147647743	0.449075	3	1	0.3722	Heart_Atrial_Appendage	No
ENSG00000138356	AOX1	2	201450591	0.449078	29	4	0.05201	Artery_Tibial	No
ENSG00000226207	ENSG00000226207	6	98158829	0.4493	5	1	0.4493	Brain_Hippocampus	No
ENSG00000114113	RBP2	3	139171726	0.449309	2	2	0.5384	Skin_Not_Sun_Exposed_Suprapubic	No
ENSG00000124532	MRS2	6	24403153	0.449393	43	4	0.100135	Nerve_Tibial	No
ENSG00000179136	LINC00670	17	12453099	0.44941	22	3	0.1998	Prostate	No
ENSG00000119328	ABITRAM	9	111696461	0.449621	42	3	0.008626	Brain_Frontal_Cortex_BA9	No
ENSG00000177700	POLR2L	11	837356	0.449658	41	3	0.211091	Pituitary	No
ENSG00000171241	SHCBP1	16	46614466	0.449658	41	2	0.235734	Brain_Cortex	No
ENSG00000233858	LINC02599	8	49502961	0.449788	19	2	0.28797	Artery_Coronary	No
ENSG00000230836	LINC01293	2	75167385	0.449795	25	1	0.4459	Breast_Mammary_Tissue	No
ENSG00000070269	TMEM260	14	56955072	0.449851	25	4	0.185002	Adipose_Visceral_Omentum	No
ENSG00000148429	USP6NL	10	11495945	0.449887	26	7	0.0131618	Brain_Nucleus_accumbens_basal_ganglia	No
ENSG00000243317	STMP1	7	135347244	0.449893	45	2	0.0349862	Skin_Sun_Exposed_Lower_leg	No
ENSG00000142330	CAPN10	2	241526133	0.450043	45	5	0.0525052	Artery_Tibial	No
ENSG00000253844	ENSG00000253844	8	52874018	0.450056	6	4	0.1171	Skin_Sun_Exposed_Lower_leg	No
ENSG00000120647	CCDC77	12	498439	0.450062	31	5	0.1414	Brain_Anterior_cingulate_cortex_BA24	No
ENSG00000133056	PIK3C2B	1	204391756	0.450066	33	4	0.106273	Lung	No
ENSG00000166747	AP1G1	16	71762913	0.450072	29	3	0.0621672	Esophagus_Muscularis	No
ENSG00000188536	HBA2	16	222846	0.450128	2	1	0.450128	Brain_Frontal_Cortex_BA9	No
ENSG00000118181	RPS25	11	118886422	0.450145	45	2	0.04373	Adrenal_Gland	No
ENSG00000125821	DTD1	20	18568537	0.450171	44	3	0.0278552	Nerve_Tibial	No
ENSG00000145675	PIK3R1	5	67511548	0.450199	14	3	0.1183	Brain_Caudate_basal_ganglia	No
ENSG00000089169	RPH3A	12	113008184	0.450203	3	1	0.351	Adipose_Visceral_Omentum	No
ENSG00000272431	ZNF454-DT	5	178365678	0.450302	27	4	0.177752	Minor_Salivary_Gland	No
ENSG00000112186	CAP2	6	17393447	0.450305	31	4	0.188156	Artery_Tibial	No
ENSG00000166275	BORCS7	10	104613980	0.450526	45	1	0.107986	Muscle_Skeletal	No
ENSG00000089723	OTUB2	14	94492675	0.45067	27	4	0.07197	Artery_Tibial	No
ENSG00000013016	EHD3	2	31456880	0.450705	42	6	0.0452378	Prostate	No
ENSG00000258586	LINC02274	14	74289262	0.450726	15	3	0.409883	Brain_Substantia_nigra	No
ENSG00000136842	TMOD1	9	100263462	0.450792	40	3	0.245043	Brain_Cerebellar_Hemisphere	No
ENSG00000224413	ENSG00000224413	21	47456966	0.450807	25	5	0.08481	Prostate	No
ENSG00000151348	EXT2	11	44117099	0.450831	44	6	0.1482	Liver	No
ENSG00000227082	LINC02798	1	121138614	0.450845	28	3	0.107247	Heart_Left_Ventricle	No
ENSG00000105352	CEACAM4	19	42125344	0.450938	39	6	0.216187	Heart_Left_Ventricle	No
ENSG00000184992	BRI3BP	12	125478246	0.451023	11	9	0.277	Pituitary	No
ENSG00000090924	PLEKHG2	19	39903225	0.45103	38	3	0.120729	Minor_Salivary_Gland	No
ENSG00000242147	LASTR	10	5636954	0.451125	14	5	0.07095	Liver	No
ENSG00000148773	MKI67	10	129894923	0.451254	10	6	0.1985	Colon_Transverse	No
ENSG00000229453	SPINK8	3	48348336	0.451311	19	1	0.4088	Spleen	No
ENSG00000135823	STX6	1	180941861	0.451333	26	6	0.03248	Brain_Putamen_basal_ganglia	No
ENSG00000131116	ZNF428	19	44111371	0.451355	42	3	0.1768	Adipose_Subcutaneous	No
ENSG00000229404	LINC00858	10	86039736	0.45137	2	2	0.374353	Nerve_Tibial	No
ENSG00000213171	LINGO4	1	151772740	0.451543	29	2	0.00306152	Brain_Caudate_basal_ganglia	No
ENSG00000185697	MYBL1	8	67474410	0.45157	45	2	0.2459	Brain_Substantia_nigra	No
ENSG00000100601	ALKBH1	14	78138747	0.451591	26	4	0.0473788	Lung	No
ENSG00000226355	ENSG00000226355	9	132200495	0.451649	11	2	0.2235	Artery_Tibial	No
ENSG00000113212	PCDHB7	5	140552243	0.451689	44	4	0.0458476	Brain_Caudate_basal_ganglia	No
ENSG00000130540	SULT4A1	22	44220389	0.451748	43	4	0.047765	Ovary	No
ENSG00000259031	ENSG00000259031	14	101005276	0.451852	31	2	0.0486447	Spleen	No
ENSG00000106603	COA1	7	43648055	0.451859	45	4	0.220862	Brain_Cortex	No
ENSG00000262484	CCER2	19	39399620	0.451912	37	3	0.109456	Spleen	No
ENSG00000261411	ENSG00000261411	20	11665792	0.451948	8	2	0.213	Brain_Nucleus_accumbens_basal_ganglia	No
ENSG00000167670	CHAF1A	19	4402659	0.451957	42	2	0.100903	Esophagus_Muscularis	No
ENSG00000253159	PCDHGA12	5	140810185	0.452027	43	4	0.1284	Muscle_Skeletal	No
ENSG00000047621	C12orf4	12	4596894	0.45221	26	5	0.00287015	Artery_Tibial	No
ENSG00000074201	CLNS1A	11	77225981	0.452355	42	1	0.19355	Esophagus_Mucosa	No
ENSG00000158163	DZIP1L	3	137780832	0.452374	42	3	0.113407	Heart_Atrial_Appendage	No
ENSG00000229894	GK3	4	166198944	0.45249	5	2	0.2948	Esophagus_Mucosa	No
ENSG00000135406	PRPH	12	49687035	0.452497	15	5	0.106521	Artery_Aorta	No
ENSG00000266074	BAHCC1	17	79369275	0.452507	39	5	0.0640083	Pancreas	No
ENSG00000256427	-	0	9399093	0.452577	32	5	0.0265078	Brain_Substantia_nigra	No
ENSG00000138100	TRIM54	2	27505260	0.452737	14	2	0.1985	Brain_Frontal_Cortex_BA9	No
ENSG00000238243	OR2W3	1	248031277	0.452941	34	8	0.0671347	Brain_Cortex	No
ENSG00000103994	ZNF106	15	42705021	0.453011	21	4	0.1626	Brain_Frontal_Cortex_BA9	No
ENSG00000197771	MCMBP	10	121588972	0.453064	44	4	0.0667	Small_Intestine_Terminal_Ileum	No
ENSG00000135414	GDF11	12	56137064	0.453181	7	3	0.0567	Brain_Cerebellar_Hemisphere	No
ENSG00000237190	CDKN2AIPNL	5	133737778	0.453185	45	1	0.1981	Artery_Aorta	No
ENSG00000141480	ARRB2	17	4613784	0.453233	24	1	0.3339	Minor_Salivary_Gland	No
ENSG00000122877	EGR2	10	64571756	0.453317	42	3	0.131654	Artery_Aorta	No
ENSG00000197879	MYO1C	17	1367392	0.453394	35	12	0.0708137	Brain_Cerebellum	No
ENSG00000213512	GBP7	1	89597434	0.453417	27	1	0.3968	Spleen	No
ENSG00000267855	NDUFA7	19	8373490	0.45351	45	4	0.0266012	Prostate	No
ENSG00000139668	WDFY2	13	52158644	0.453511	29	5	0.3595	Brain_Nucleus_accumbens_basal_ganglia	No
ENSG00000121644	DESI2	1	244816237	0.453582	18	7	0.09115	Colon_Transverse	No
ENSG00000140497	SCAMP2	15	75136071	0.453689	44	3	0.08396	Artery_Coronary	No
ENSG00000240891	PLCXD2	3	111393523	0.453772	28	4	0.1255	Lung	No
ENSG00000175294	CATSPER1	11	65784223	0.453791	34	4	0.08561	Lung	No
ENSG00000188725	SMIM15	5	60453536	0.453831	25	6	0.0670732	Skin_Sun_Exposed_Lower_leg	No
ENSG00000085365	SCAMP1	5	77656339	0.453851	45	3	0.0602301	Nerve_Tibial	No
ENSG00000145358	DDIT4L	4	101107027	0.453889	31	6	0.0437009	Breast_Mammary_Tissue	No
ENSG00000136718	IMP4	2	131099798	0.45404	41	2	0.1488	Breast_Mammary_Tissue	No
ENSG00000131400	NAPSA	19	50861734	0.454106	36	2	0.170636	Heart_Left_Ventricle	No
ENSG00000187951	ENSG00000187951	15	30916697	0.454155	7	6	0.1373	Artery_Aorta	No
ENSG00000111837	MAK	6	10762956	0.454202	43	5	0.0728385	Colon_Transverse	No
ENSG00000076067	RBMS2	12	56915713	0.454247	39	2	0.0925	Thyroid	No
ENSG00000165929	TC2N	14	92246095	0.454251	42	3	0.198864	Brain_Amygdala	No
ENSG00000172059	KLF11	2	10182976	0.454252	39	8	0.0190122	Ovary	No
ENSG00000141665	FBXO15	18	71740588	0.454329	42	3	0.0543328	Artery_Aorta	No
ENSG00000100504	PYGL	14	51324609	0.454431	44	12	0.06508	Brain_Substantia_nigra	No
ENSG00000118162	KPTN	19	47978401	0.454495	45	2	0.22035	Brain_Cerebellar_Hemisphere	No
ENSG00000115274	INO80B	2	74682150	0.454521	45	1	0.3443	Brain_Nucleus_accumbens_basal_ganglia	No
ENSG00000197020	ZNF100	19	21905568	0.454529	45	3	0.212862	Brain_Cortex	No
ENSG00000274902	ENSG00000274902	12	48125690	0.454538	38	5	0.1923	Spleen	No
ENSG00000072571	HMMR	5	162887209	0.454559	42	4	0.2217	Esophagus_Muscularis	No
ENSG00000273540	AGBL1	15	86623101	0.454574	7	2	0.2356	Brain_Spinal_cord_cervical_c-1	No
ENSG00000223859	ENSG00000223859	2	67267678	0.454576	3	2	0.236685	Brain_Cerebellum	No
ENSG00000275966	-	0	79319276	0.454705	31	2	0.304876	Adipose_Subcutaneous	No
ENSG00000136758	YME1L1	10	27399383	0.454723	37	4	0.144754	Brain_Frontal_Cortex_BA9	No
ENSG00000134160	TRPM1	15	31293264	0.454895	12	1	0.3796	Brain_Cerebellar_Hemisphere	No
ENSG00000236714	LINC01844	5	142125165	0.454912	37	4	0.072095	Lung	No
ENSG00000237751	LINC01143	2	71115001	0.454936	4	3	0.534332	Pancreas	No
ENSG00000131650	KREMEN2	16	3013945	0.455076	15	4	0.1684	Artery_Coronary	No
ENSG00000271192	ENSG00000271192	3	44038388	0.455113	6	2	0.147586	Brain_Nucleus_accumbens_basal_ganglia	No
ENSG00000115421	PAPOLG	2	60983365	0.455237	21	6	0.0293	Nerve_Tibial	No
ENSG00000277087	ENSG00000277087	20	5026406	0.455328	10	2	0.309418	Esophagus_Muscularis	No
ENSG00000107562	CXCL12	10	44793038	0.455429	33	4	0.131697	Heart_Atrial_Appendage	No
ENSG00000100348	TXN2	22	36863083	0.45546	38	4	0.051546	Stomach	No
ENSG00000166206	GABRB3	15	26788693	0.455469	27	4	0.06012	Heart_Atrial_Appendage	No
ENSG00000092203	TOX4	14	21944756	0.455532	45	3	0.00149431	Brain_Hypothalamus	No
ENSG00000133422	MORC2	22	31321117	0.455551	39	3	0.0585874	Brain_Spinal_cord_cervical_c-1	No
ENSG00000250392	LINC02502	4	120860695	0.455613	2	2	0.253	Muscle_Skeletal	No
ENSG00000119900	OGFRL1	6	71998506	0.455711	43	9	0.02936	Brain_Amygdala	No
ENSG00000226900	ENSG00000226900	10	134325130	0.455779	17	5	0.160423	Heart_Left_Ventricle	No
ENSG00000147679	UTP23	8	117778742	0.455859	44	4	0.122259	Spleen	No
ENSG00000221955	SLC12A8	3	124801480	0.455921	27	13	0.04038	Brain_Hypothalamus	No
ENSG00000119599	DCAF4	14	73393040	0.455967	45	4	0.0324692	Spleen	No
ENSG00000108654	DDX5	17	62495734	0.455975	38	2	0.243546	Brain_Cerebellum	No
ENSG00000270105	-	0	322186	0.455987	4	2	0.200091	Whole_Blood	No
ENSG00000215883	CYB5RL	1	54638009	0.456013	41	2	0.1492	Liver	No
ENSG00000166503	HDGFL3	15	83784320	0.45603	26	4	0.1408	Brain_Spinal_cord_cervical_c-1	No
ENSG00000165655	ZNF503	10	77157588	0.456039	14	4	0.1073	Adrenal_Gland	No
ENSG00000146678	IGFBP1	7	45927956	0.4561	9	1	0.4561	Adipose_Visceral_Omentum	No
ENSG00000166595	CIAO2B	16	66965959	0.456164	12	3	0.109	Skin_Sun_Exposed_Lower_leg	No
ENSG00000272795	GAR1-DT	4	110736203	0.4562	5	1	0.4562	Colon_Transverse	No
ENSG00000122986	HVCN1	12	111065646	0.456268	44	2	0.2201	Heart_Left_Ventricle	No
ENSG00000105514	RAB3D	19	11432722	0.456318	20	4	0.03077	Stomach	No
ENSG00000154065	ANKRD29	18	21178890	0.456329	29	8	0.199	Adipose_Visceral_Omentum	No
ENSG00000166862	CACNG2	22	36959968	0.45636	2	2	0.2255	Brain_Caudate_basal_ganglia	No
ENSG00000104320	NBN	8	90945564	0.456361	26	3	0.1541	Colon_Transverse	No
ENSG00000173535	TNFRSF10C	8	22941868	0.456516	45	4	0.139337	Brain_Spinal_cord_cervical_c-1	No
ENSG00000116984	MTR	1	236958610	0.456518	43	4	0.109305	Esophagus_Mucosa	No
ENSG00000134215	VAV3	1	108113782	0.456546	40	9	0.094222	Artery_Coronary	No
ENSG00000100997	ABHD12	20	25275379	0.456551	11	3	0.1851	Brain_Substantia_nigra	No
ENSG00000166341	DCHS1	11	6642556	0.45657	41	11	0.03854	Brain_Hippocampus	No
ENSG00000095970	TREM2	6	41126244	0.456609	45	3	0.108986	Whole_Blood	No
ENSG00000118271	TTR	18	29171689	0.456636	8	2	0.2374	Brain_Putamen_basal_ganglia	No
ENSG00000162878	PKDCC	2	42275160	0.456729	43	10	0.13936	Breast_Mammary_Tissue	No
ENSG00000135111	TBX3	12	115108059	0.456788	10	7	0.04826	Muscle_Skeletal	No
ENSG00000259687	LINC01220	14	75761107	0.456794	40	3	0.0476083	Brain_Hypothalamus	No
ENSG00000111218	PRMT8	12	3490515	0.456902	10	6	0.1233	Thyroid	No
ENSG00000141753	IGFBP4	17	38599702	0.456985	16	5	0.1277	Brain_Substantia_nigra	No
ENSG00000128298	BAIAP2L2	22	38480896	0.457017	26	7	0.19	Heart_Atrial_Appendage	No
ENSG00000113319	RASGRF2	5	80256491	0.457033	41	7	0.0740464	Brain_Putamen_basal_ganglia	No
ENSG00000164411	GJB7	6	87992696	0.4571	9	2	0.201202	Pituitary	No
ENSG00000150471	ADGRL3	4	62066976	0.457123	31	5	0.04141	Esophagus_Muscularis	No
ENSG00000073008	PVR	19	45147098	0.457189	45	5	0.0103024	Artery_Tibial	No
ENSG00000197956	S100A6	1	153507075	0.457192	41	3	0.120674	Liver	No
ENSG00000278195	SSTR3	22	37600276	0.457193	17	5	0.0567894	Brain_Frontal_Cortex_BA9	No
ENSG00000091317	CMTM6	3	32522804	0.457255	38	4	0.079025	Brain_Cerebellum	No
ENSG00000272121	ENSG00000272121	3	44039573	0.457419	21	2	0.212366	Brain_Amygdala	No
ENSG00000165948	IFI27L1	14	94547628	0.457457	40	5	0.03999	Pituitary	No
ENSG00000135951	TSGA10	2	99613724	0.457509	43	1	0.2466	Brain_Nucleus_accumbens_basal_ganglia	No
ENSG00000197774	EME2	16	1823208	0.457584	39	4	0.04097	Uterus	No
ENSG00000108523	RNF167	17	4843303	0.457643	43	4	0.05548	Thyroid	No
ENSG00000139641	ESYT1	12	56512034	0.457692	34	1	0.04061	Prostate	No
ENSG00000143633	C1orf131	1	231359509	0.457698	39	5	0.07146	Brain_Anterior_cingulate_cortex_BA24	No
ENSG00000206199	ANKUB1	3	149478892	0.457775	6	2	0.2155	Brain_Spinal_cord_cervical_c-1	No
ENSG00000260186	LINC02137	16	58455230	0.457782	22	3	0.153405	Skin_Sun_Exposed_Lower_leg	No
ENSG00000012223	LTF	3	46477136	0.457783	35	3	0.2063	Breast_Mammary_Tissue	No
ENSG00000173064	HECTD4	12	112597992	0.457793	45	6	0.0440586	Skin_Not_Sun_Exposed_Suprapubic	No
ENSG00000154162	CDH12	5	21750782	0.457858	9	7	0.05146	Brain_Cerebellum	No
ENSG00000179008	C14orf39	14	60863187	0.457893	21	4	0.0612846	Colon_Sigmoid	No
ENSG00000172840	PDP2	16	66912492	0.457926	37	3	0.03782	Adipose_Subcutaneous	No
ENSG00000250510	GPR162	12	6930711	0.457941	41	10	0.0122783	Skin_Sun_Exposed_Lower_leg	No
ENSG00000196337	CGB7	19	49557531	0.457953	21	5	0.2764	Breast_Mammary_Tissue	No
ENSG00000138193	PLCE1	10	95753746	0.457982	35	9	0.00936508	Skin_Sun_Exposed_Lower_leg	No
ENSG00000183688	RFLNB	17	289769	0.458046	43	7	0.0179919	Colon_Transverse	No
ENSG00000087903	RFX2	19	5993175	0.458296	14	4	0.09594	Nerve_Tibial	No
ENSG00000175894	TSPEAR	21	45917775	0.458461	25	12	0.05991	Skin_Not_Sun_Exposed_Suprapubic	No
ENSG00000169231	THBS3	1	155165379	0.458614	45	1	0.392909	Ovary	No
ENSG00000138964	PARVG	22	44568836	0.458692	35	5	0.181357	Esophagus_Muscularis	No
ENSG00000165084	C8orf34	8	69242957	0.458854	23	3	0.05947	Nerve_Tibial	No
ENSG00000268621	IGFL2-AS1	19	46692423	0.458899	15	2	0.398	Adrenal_Gland	No
ENSG00000128185	DGCR6L	22	20301799	0.45893	43	2	0.1414	Small_Intestine_Terminal_Ileum	No
ENSG00000142552	RCN3	19	50030875	0.458932	39	1	0.432958	Artery_Tibial	No
ENSG00000254901	BORCS8	19	19287712	0.458938	44	6	0.02314	Nerve_Tibial	No
ENSG00000147432	CHRNB3	8	42552519	0.459046	10	4	0.1216	Brain_Amygdala	No
ENSG00000275479	ENSG00000275479	17	78123425	0.45905	29	3	0.1158	Esophagus_Muscularis	No
ENSG00000275759	ENSG00000275759	12	118866085	0.459117	45	2	0.107769	Pancreas	No
ENSG00000175513	TSGA10IP	11	65712916	0.459246	5	2	0.212466	Brain_Cerebellar_Hemisphere	No
ENSG00000248994	ENSG00000248994	5	1933977	0.459307	38	7	0.08027	Pituitary	No
ENSG00000178974	FBXO34	14	55738021	0.459311	42	2	0.139547	Brain_Cerebellum	No
ENSG00000034053	APBA2	15	29129629	0.459428	28	6	0.097936	Artery_Coronary	No
ENSG00000185527	PDE6G	17	79617489	0.459485	35	5	0.0801	Minor_Salivary_Gland	No
ENSG00000073614	KDM5A	12	389295	0.459688	39	3	0.139317	Esophagus_Muscularis	No
ENSG00000259005	ENSG00000259005	14	74940710	0.459731	40	2	0.164135	Nerve_Tibial	No
ENSG00000119280	C1orf198	1	230972865	0.45979	29	6	0.00210388	Heart_Atrial_Appendage	No
ENSG00000259124	ENSG00000259124	14	76961706	0.459791	29	4	0.105376	Colon_Sigmoid	No
ENSG00000177613	CSTF2T	10	53455247	0.459806	45	2	0.123998	Whole_Blood	No
ENSG00000187605	TET3	2	74229840	0.459826	3	3	0.194642	Pituitary	No
ENSG00000205279	CTXN3	5	126984736	0.459888	5	3	0.2334	Esophagus_Muscularis	No
ENSG00000271265	ENSG00000271265	6	157095351	0.459987	36	3	0.1443	Adrenal_Gland	No
ENSG00000069812	HES2	1	6472478	0.460008	13	4	0.194542	Small_Intestine_Terminal_Ileum	No
ENSG00000189409	MMP23B	1	1567474	0.460255	39	3	0.104234	Skin_Not_Sun_Exposed_Suprapubic	No
ENSG00000163032	VSNL1	2	17720393	0.460305	44	5	0.0148634	Brain_Anterior_cingulate_cortex_BA24	No
ENSG00000283526	PRRT1B	9	134420909	0.460315	6	3	0.163764	Pancreas	No
ENSG00000070159	PTPN3	9	112137746	0.460419	30	7	0.0405533	Liver	No
ENSG00000092621	PHGDH	1	120202421	0.460443	35	9	0.0999149	Brain_Amygdala	No
ENSG00000257940	ENSG00000257940	12	88210263	0.460543	5	2	0.209771	Breast_Mammary_Tissue	No
ENSG00000173145	NOC3L	10	96075004	0.460734	38	2	0.157518	Whole_Blood	No
ENSG00000163430	FSTL1	3	120111140	0.460811	19	3	0.4579	Adrenal_Gland	No
ENSG00000129235	TXNDC17	17	6544078	0.460818	44	6	0.1342	Esophagus_Mucosa	No
ENSG00000135144	DTX1	12	113494514	0.460866	40	6	0.02346	Whole_Blood	No
ENSG00000133962	CATSPERB	14	92047040	0.460927	31	4	0.212314	Whole_Blood	No
ENSG00000133983	COX16	14	70791798	0.460936	45	2	0.2517	Heart_Left_Ventricle	No
ENSG00000087995	METTL2A	17	60501228	0.460939	19	2	0.2506	Brain_Caudate_basal_ganglia	No
ENSG00000101134	DOK5	20	53092136	0.461031	41	3	0.03212	Artery_Coronary	No
ENSG00000124374	PAIP2B	2	71409869	0.461127	29	8	0.05471	Brain_Cerebellar_Hemisphere	No
ENSG00000124767	GLO1	6	38643701	0.461241	45	4	0.0296224	Colon_Sigmoid	No
ENSG00000104147	OIP5	15	41601466	0.461279	43	3	0.1573	Esophagus_Gastroesophageal_Junction	No
ENSG00000148019	CEP78	9	80850978	0.461304	43	6	0.09858	Skin_Sun_Exposed_Lower_leg	No
ENSG00000270937	ENSG00000270937	6	1026729	0.461306	2	1	0.4607	Skin_Not_Sun_Exposed_Suprapubic	No
ENSG00000214955	ENSG00000214955	21	35577356	0.461363	5	4	0.193408	Artery_Aorta	No
ENSG00000173762	CD7	17	80272744	0.46137	20	3	0.159677	Heart_Left_Ventricle	No
ENSG00000103197	TSC2	16	2097466	0.461383	37	10	0.02066	Stomach	No
ENSG00000259087	ENSG00000259087	14	38025363	0.461438	6	1	0.20284	Colon_Transverse	No
ENSG00000092108	SCFD1	14	31091318	0.461449	42	3	0.1017	Skin_Sun_Exposed_Lower_leg	No
ENSG00000119041	GTF3C3	2	197627756	0.461494	44	2	0.0929014	Adipose_Subcutaneous	No
ENSG00000177455	CD19	16	28943260	0.461554	39	1	0.407064	Ovary	No
ENSG00000179564	LSMEM2	3	50316458	0.46194	38	1	0.2481	Esophagus_Muscularis	No
ENSG00000277511	ENSG00000277511	17	30454588	0.461982	44	2	0.232839	Whole_Blood	No
ENSG00000111886	GABRR2	6	89966927	0.462009	44	3	0.0646979	Lung	No
ENSG00000124635	H2BC11	6	27093676	0.462071	40	3	0.1589	Muscle_Skeletal	No
ENSG00000160767	ENTREP3	1	155216996	0.46213	43	4	0.10145	Skin_Sun_Exposed_Lower_leg	No
ENSG00000184208	C22orf46P	22	42084943	0.462161	4	1	0.233	Colon_Transverse	No
ENSG00000273006	ENSG00000273006	2	38420490	0.462219	4	2	0.2145	Prostate	No
ENSG00000074590	NUAK1	12	106457118	0.462232	33	5	0.04901	Colon_Sigmoid	No
ENSG00000135069	PSAT1	9	80912059	0.46225	29	4	0.05472	Brain_Cerebellum	No
ENSG00000144583	MARCHF4	2	217122588	0.462361	5	4	0.457135	Skin_Not_Sun_Exposed_Suprapubic	No
ENSG00000205097	FRG2	4	190945506	0.462415	2	1	0.335353	Brain_Cerebellar_Hemisphere	No
ENSG00000226172	ENSG00000226172	1	119542967	0.462419	2	1	0.446646	Adipose_Subcutaneous	No
ENSG00000262686	GLIS2-AS1	16	4374668	0.462441	37	2	0.234475	Heart_Left_Ventricle	No
ENSG00000178084	HTR3C	3	183770835	0.462626	4	2	0.509839	Colon_Transverse	No
ENSG00000166863	TAC3	12	57403784	0.462641	40	4	0.05779	Brain_Caudate_basal_ganglia	No
ENSG00000171476	HOPX	4	57514155	0.462663	42	9	0.04972	Brain_Substantia_nigra	No
ENSG00000203985	LDLRAD1	1	54474412	0.462729	11	2	0.21317	Pituitary	No
ENSG00000143195	ILDR2	1	166882443	0.462732	34	2	0.174574	Colon_Sigmoid	No
ENSG00000228971	LINC02607	1	95975672	0.462818	4	2	0.3195	Brain_Anterior_cingulate_cortex_BA24	No
ENSG00000134452	FBH1	10	5931535	0.462849	45	5	0.0010097	Prostate	No
ENSG00000166831	RBPMS2	15	65032091	0.462883	44	3	0.252568	Brain_Frontal_Cortex_BA9	No
ENSG00000162496	DHRS3	1	12627939	0.462891	11	8	0.0153217	Heart_Atrial_Appendage	No
ENSG00000257008	GPR142	17	72363546	0.462953	13	5	0.1433	Skin_Sun_Exposed_Lower_leg	No
ENSG00000129988	LBP	20	36974759	0.4631	36	4	0.0755634	Heart_Left_Ventricle	No
ENSG00000256268	LINC02454	12	65996649	0.463241	14	1	0.40264	Brain_Anterior_cingulate_cortex_BA24	No
ENSG00000113595	TRIM23	5	64885507	0.463277	38	2	0.09898	Lung	No
ENSG00000272235	ENSG00000272235	1	3223200	0.463567	7	3	0.1792	Artery_Tibial	No
ENSG00000100116	GCAT	22	38203912	0.463802	41	3	0.111906	Thyroid	No
ENSG00000128915	ICE2	15	60711808	0.463859	45	5	0.00859165	Adrenal_Gland	No
ENSG00000233754	ENSG00000233754	21	44201184	0.463893	17	4	0.141935	Adipose_Visceral_Omentum	No
ENSG00000115598	IL1RL2	2	102803433	0.463916	42	5	0.005841	Small_Intestine_Terminal_Ileum	No
ENSG00000124249	KCNK15	20	43374421	0.46394	42	7	0.0312318	Brain_Nucleus_accumbens_basal_ganglia	No
ENSG00000197024	ZNF398	7	148823508	0.464036	28	4	0.06101	Brain_Hippocampus	No
ENSG00000162227	TAF6L	11	62538775	0.46412	44	3	0.156554	Liver	No
ENSG00000259847	LINC02126	16	65175659	0.464177	7	3	0.1756	Adipose_Visceral_Omentum	No
ENSG00000198546	ZNF511	10	135121979	0.464356	27	3	0.192126	Brain_Nucleus_accumbens_basal_ganglia	No
ENSG00000091972	CD200	3	112051194	0.464378	42	7	0.0308627	Liver	No
ENSG00000250486	FAM218A	4	165878100	0.46449	43	5	0.013933	Adipose_Visceral_Omentum	No
ENSG00000229155	LINC02038	3	193560349	0.4645	5	1	0.4645	Esophagus_Mucosa	No
ENSG00000077454	LRCH4	7	100169855	0.464677	39	1	0.0990633	Brain_Cerebellum	No
ENSG00000263312	LINC01975	17	3880397	0.46481	3	2	0.311403	Thyroid	No
ENSG00000171700	RGS19	20	62704534	0.464815	35	1	0.2271	Liver	No
ENSG00000006715	VPS41	7	38762563	0.46487	41	8	0.0198192	Brain_Cerebellum	No
ENSG00000129691	ASH2L	8	37962760	0.464917	44	1	0.4503	Adrenal_Gland	No
ENSG00000198876	DCAF12	9	34086385	0.46494	41	4	0.1632	Brain_Anterior_cingulate_cortex_BA24	No
ENSG00000118762	PKD2	4	88928820	0.465029	44	6	0.0267232	Brain_Nucleus_accumbens_basal_ganglia	No
ENSG00000259336	ENSG00000259336	15	35391223	0.465065	10	2	0.3377	Adipose_Subcutaneous	No
ENSG00000010704	HFE	6	26087509	0.465146	36	4	0.183559	Stomach	No
ENSG00000149295	DRD2	11	113280318	0.465186	37	9	0.0188179	Minor_Salivary_Gland	No
ENSG00000178473	UCN3	10	5406972	0.465232	3	3	0.252602	Colon_Sigmoid	No
ENSG00000120725	SIL1	5	138282409	0.465286	25	4	0.089	Colon_Sigmoid	No
ENSG00000150316	CWC15	11	94695787	0.465294	43	2	0.0884674	Colon_Transverse	No
ENSG00000249917	LINC00536	8	116962736	0.465319	3	2	0.2665	Esophagus_Mucosa	No
ENSG00000275764	ENSG00000275764	12	27190032	0.465355	35	4	0.3627	Colon_Transverse	No
ENSG00000120075	HOXB5	17	46668619	0.465478	29	3	0.2354	Nerve_Tibial	No
ENSG00000065243	PKN2	1	89149905	0.465493	44	2	0.239455	Whole_Blood	No
ENSG00000196782	MAML3	4	140637907	0.465498	8	4	0.1909	Thyroid	No
ENSG00000124216	SNAI1	20	48599536	0.465513	36	3	0.1438	Small_Intestine_Terminal_Ileum	No
ENSG00000128567	PODXL	7	131185021	0.465643	23	7	0.217	Pancreas	No
ENSG00000135749	PCNX2	1	233119181	0.465693	39	9	0.117375	Skin_Not_Sun_Exposed_Suprapubic	No
ENSG00000175782	SLC35E3	12	69139886	0.465728	45	5	0.0199449	Brain_Caudate_basal_ganglia	No
ENSG00000221926	TRIM16	17	15531274	0.465763	40	6	0.0576984	Heart_Atrial_Appendage	No
ENSG00000198440	ZNF583	19	56909335	0.46578	34	5	0.08379	Stomach	No
ENSG00000273565	ENSG00000273565	14	75642922	0.465845	2	2	0.2166	Brain_Caudate_basal_ganglia	No
ENSG00000183960	KCNH8	3	19189946	0.465918	41	2	0.221593	Ovary	No
ENSG00000168447	SCNN1B	16	23289552	0.465919	21	5	0.05358	Adipose_Visceral_Omentum	No
ENSG00000147676	MAL2	8	120177273	0.465919	28	5	0.009219	Thyroid	No
ENSG00000204231	RXRB	6	33161365	0.465997	38	2	0.2307	Brain_Amygdala	No
ENSG00000122025	FLT3	13	28577411	0.466045	40	6	0.114307	Esophagus_Gastroesophageal_Junction	No
ENSG00000125731	SH2D3A	19	6752171	0.466066	42	3	0.212835	Pituitary	No
ENSG00000248599	FLJ42969	8	102064282	0.46608	24	3	0.1287	Adrenal_Gland	No
ENSG00000197430	OPALIN	10	98102973	0.466178	10	1	0.466178	Brain_Amygdala	No
ENSG00000230876	LINC00486	2	33050510	0.466179	8	3	0.184387	Nerve_Tibial	No
ENSG00000142233	NTN5	19	49164664	0.466299	43	4	0.159802	Skin_Sun_Exposed_Lower_leg	No
ENSG00000162769	FLVCR1	1	213031597	0.466322	45	5	0.0991707	Ovary	No
ENSG00000198574	SH2D1B	1	162365056	0.466325	24	6	0.193267	Muscle_Skeletal	No
ENSG00000165837	ERICH6B	13	46108657	0.46634	24	4	0.125585	Adrenal_Gland	No
ENSG00000101162	TUBB1	20	57594309	0.466342	41	7	0.1015	Whole_Blood	No
ENSG00000165131	LLCFC1	7	142636440	0.466421	14	2	0.4871	Brain_Hippocampus	No
ENSG00000160685	ZBTB7B	1	154975127	0.466456	24	4	0.1485	Adipose_Subcutaneous	No
ENSG00000205436	EXOC3L4	14	103566481	0.466489	32	3	0.213439	Ovary	No
ENSG00000184374	COLEC10	8	120007691	0.46651	13	5	0.129917	Liver	No
ENSG00000100528	CNIH1	14	54893654	0.466616	44	2	0.0889139	Brain_Frontal_Cortex_BA9	No
ENSG00000138119	MYOF	10	95066186	0.466681	43	4	0.0586983	Artery_Aorta	No
ENSG00000263004	AKAP1-DT	17	55155659	0.466848	44	3	0.0476892	Brain_Putamen_basal_ganglia	No
ENSG00000260008	ENSG00000260008	11	101978617	0.466849	8	2	0.249319	Brain_Cerebellar_Hemisphere	No
ENSG00000267943	ENSG00000267943	19	53510765	0.46688	4	2	0.1872	Brain_Cerebellum	No
ENSG00000151322	NPAS3	14	33404139	0.466991	39	7	0.0698	Thyroid	No
ENSG00000155026	RSPH10B	7	5965181	0.467118	7	3	0.1098	Brain_Cerebellum	No
ENSG00000161921	CXCL16	17	4636821	0.467178	38	3	0.174836	Pancreas	No
ENSG00000241852	C8orf58	8	22457114	0.467215	43	1	0.240336	Heart_Left_Ventricle	No
ENSG00000124251	TP53TG5	20	44002526	0.467382	43	3	0.11113	Minor_Salivary_Gland	No
ENSG00000187997	C17orf99	17	76142434	0.467405	9	4	0.23947	Lung	No
ENSG00000138061	CYP1B1	2	38294116	0.46742	36	7	0.110684	Adipose_Visceral_Omentum	No
ENSG00000283154	IQCJ-SCHIP1	3	158680023	0.467453	5	1	0.4086	Brain_Nucleus_accumbens_basal_ganglia	No
ENSG00000253972	MAL2-AS1	8	120227351	0.467464	6	4	0.1644	Nerve_Tibial	No
ENSG00000152049	KCNE4	2	223916532	0.467506	7	5	0.0860171	Adipose_Subcutaneous	No
ENSG00000213892	CEACAM16	19	45202421	0.467571	8	5	0.297426	Lung	No
ENSG00000243832	LINC02000	3	133774100	0.467624	2	2	0.344428	Colon_Transverse	No
ENSG00000027001	MIPEP	13	24304328	0.467627	45	2	0.1407	Skin_Not_Sun_Exposed_Suprapubic	No
ENSG00000238201	ENSG00000238201	2	64565201	0.467635	2	2	0.5698	Spleen	No
ENSG00000170160	CCDC144A	17	16592851	0.467702	28	5	0.1299	Brain_Amygdala	No
ENSG00000230746	ENSG00000230746	7	145372975	0.467731	8	3	0.2372	Small_Intestine_Terminal_Ileum	No
ENSG00000048392	RRM2B	8	103216730	0.467776	41	5	0.03044	Esophagus_Mucosa	No
ENSG00000102837	OLFM4	13	53602894	0.467924	34	9	0.1337	Heart_Atrial_Appendage	No
ENSG00000197912	SPG7	16	89557325	0.468014	42	4	0.104539	Adipose_Subcutaneous	No
ENSG00000160179	ABCG1	21	43619799	0.468018	37	3	0.0598153	Esophagus_Mucosa	No
ENSG00000153551	CMTM7	3	32433163	0.468082	40	6	0.0164281	Thyroid	No
ENSG00000257704	INAFM1	19	47778142	0.468091	43	4	0.196079	Adipose_Subcutaneous	No
ENSG00000120162	MOB3B	9	27325207	0.468187	26	4	0.06008	Lung	No
ENSG00000161217	PCYT1A	3	195941093	0.468323	36	4	0.01912	Brain_Hippocampus	No
ENSG00000213886	UBD	6	29523292	0.468345	22	1	0.2471	Colon_Sigmoid	No
ENSG00000142606	MMEL1	1	2522078	0.468395	43	5	0.1387	Brain_Frontal_Cortex_BA9	No
ENSG00000258952	SALRNA1	14	61107448	0.4684	4	1	0.4684	Adipose_Subcutaneous	No
ENSG00000122711	SPINK4	9	33218363	0.46844	5	2	0.3926	Colon_Sigmoid	No
ENSG00000171469	ZNF561	19	9715356	0.468512	45	3	0.202052	Brain_Anterior_cingulate_cortex_BA24	No
ENSG00000011523	CEP68	2	65283500	0.46897	45	5	0.0450046	Brain_Hypothalamus	No
ENSG00000203818	-	0	149400131	0.469032	5	2	0.215856	Spleen	No
ENSG00000197408	CYP2B6	19	41497204	0.469058	3	2	0.2471	Small_Intestine_Terminal_Ileum	No
ENSG00000282033	ENSG00000282033	2	110516375	0.469077	4	4	0.2339	Brain_Cortex	No
ENSG00000203859	HSD3B2	1	119957554	0.469086	15	2	0.234858	Small_Intestine_Terminal_Ileum	No
ENSG00000160209	PDXK	21	45138975	0.469118	43	10	0.0837605	Skin_Sun_Exposed_Lower_leg	No
ENSG00000277654	ENSG00000277654	15	95398703	0.469157	6	2	0.4263	Adipose_Subcutaneous	No
ENSG00000116983	HPCAL4	1	40144320	0.469245	34	7	0.031087	Breast_Mammary_Tissue	No
ENSG00000232903	LINC01166	10	134757471	0.469433	40	7	0.0416757	Thyroid	No
ENSG00000261227	ENSG00000261227	16	73265954	0.469655	6	2	0.2304	Artery_Coronary	No
ENSG00000183431	SF3A3	1	38422647	0.469753	43	3	0.1679	Muscle_Skeletal	No
ENSG00000269927	ENSG00000269927	14	71607842	0.4698	5	1	0.4698	Brain_Spinal_cord_cervical_c-1	No
ENSG00000198482	ZNF808	19	53030905	0.469844	38	3	0.0762963	Brain_Caudate_basal_ganglia	No
ENSG00000117598	PLPPR5	1	99355806	0.470195	8	4	0.114196	Brain_Hippocampus	No
ENSG00000267198	ENSG00000267198	17	43623170	0.47033	3	2	0.2908	Ovary	No
ENSG00000232448	ENSG00000232448	20	10160883	0.470483	5	4	0.141936	Brain_Hypothalamus	No
ENSG00000041353	RAB27B	18	52385091	0.470495	29	6	0.08627	Brain_Nucleus_accumbens_basal_ganglia	No
ENSG00000183807	FAM162B	6	117073363	0.470507	37	6	0.0493927	Adipose_Subcutaneous	No
ENSG00000119684	MLH3	14	75480467	0.470728	42	3	0.220265	Brain_Amygdala	No
ENSG00000164251	F2RL1	5	76114758	0.470803	41	4	0.191376	Stomach	No
ENSG00000074660	SCARF1	17	1537152	0.470844	42	5	0.0344919	Pituitary	No
ENSG00000117016	RIMS3	1	41086351	0.47087	33	5	0.06575	Thyroid	No
ENSG00000126457	PRMT1	19	50179043	0.470964	22	5	0.076981	Brain_Nucleus_accumbens_basal_ganglia	No
ENSG00000122557	HERPUD2	7	35672269	0.470971	41	3	0.1727	Brain_Amygdala	No
ENSG00000170473	PYM1	12	56295197	0.4711	9	1	0.4711	Adipose_Visceral_Omentum	No
ENSG00000158234	FAIM	3	138327448	0.471161	41	2	0.341	Brain_Cerebellar_Hemisphere	No
ENSG00000135679	MDM2	12	69201956	0.47117	38	3	0.056316	Stomach	No
ENSG00000124786	SLC35B3	6	8413301	0.471183	41	3	0.070776	Brain_Hypothalamus	No
ENSG00000115762	PLEKHB2	2	131862420	0.471189	45	2	0.183492	Liver	No
ENSG00000004846	ABCB5	7	20654830	0.4712	10	1	0.4712	Breast_Mammary_Tissue	No
ENSG00000225386	LRRC3B-AS1	3	26660821	0.471377	2	2	0.2863	Muscle_Skeletal	No
ENSG00000066777	ARFGEF1	8	68085747	0.471404	15	2	0.178	Skin_Not_Sun_Exposed_Suprapubic	No
ENSG00000236922	LINC01378	4	118349552	0.471406	5	2	0.195967	Brain_Putamen_basal_ganglia	No
ENSG00000149577	SIDT2	11	117049449	0.471415	38	7	0.05424	Ovary	No
ENSG00000250479	CHCHD10	22	24108021	0.47143	24	4	0.03345	Stomach	No
ENSG00000134058	CDK7	5	68530668	0.471502	43	3	0.162244	Esophagus_Mucosa	No
ENSG00000225791	TRAM2-AS1	6	52442105	0.471625	41	2	0.00874722	Ovary	No
ENSG00000197766	CFD	19	859453	0.471644	44	8	0.0396655	Brain_Frontal_Cortex_BA9	No
ENSG00000119630	PGF	14	75408537	0.471674	7	4	0.359	Skin_Sun_Exposed_Lower_leg	No
ENSG00000276529	ENSG00000276529	21	46398746	0.471681	44	1	0.27187	Brain_Cerebellar_Hemisphere	No
ENSG00000182732	RGS6	14	72399156	0.471702	38	7	0.02194	Adipose_Visceral_Omentum	No
ENSG00000065618	COL17A1	10	105791044	0.471861	11	4	0.199	Colon_Transverse	No
ENSG00000138650	PCDH10	4	134070470	0.472011	38	4	0.0929614	Stomach	No
ENSG00000132274	TRIM22	11	5710919	0.472127	45	2	0.08507	Brain_Caudate_basal_ganglia	No
ENSG00000162510	MATN1	1	31184124	0.472284	18	5	0.1195	Vagina	No
ENSG00000154822	PLCL2	3	16844159	0.472356	31	5	0.01828	Thyroid	No
ENSG00000174944	P2RY14	3	150929905	0.472471	34	5	0.110871	Esophagus_Muscularis	No
ENSG00000105373	NOP53	19	48248779	0.472492	45	4	0.0717525	Whole_Blood	No
ENSG00000251359	WWC2-AS2	4	184018170	0.472663	43	5	0.1427	Spleen	No
ENSG00000257743	MGAM2	7	141811549	0.472709	13	8	0.0271017	Whole_Blood	No
ENSG00000155592	ZKSCAN2	16	25247322	0.472751	42	2	0.04537	Pituitary	No
ENSG00000259207	ITGB3	17	45331212	0.472757	43	5	0.0707708	Adipose_Subcutaneous	No
ENSG00000254366	ENSG00000254366	8	78311308	0.472813	3	3	0.263991	Nerve_Tibial	No
ENSG00000236173	ENSG00000236173	6	170209414	0.47282	39	2	0.1826	Pancreas	No
ENSG00000213057	C1orf220	1	178511887	0.47283	45	3	0.1321	Spleen	No
ENSG00000137628	DDX60	4	169137444	0.473081	41	5	0.07036	Muscle_Skeletal	No
ENSG00000185127	C6orf120	6	170102233	0.473136	44	3	0.03004	Heart_Left_Ventricle	No
ENSG00000095110	NXPE1	11	114392437	0.473143	4	1	0.4698	Uterus	No
ENSG00000158473	CD1D	1	158149737	0.473231	36	3	0.15387	Liver	No
ENSG00000198466	ZNF587	19	58361225	0.473246	45	3	0.0703206	Stomach	No
ENSG00000181458	TMEM45A	3	100211463	0.473248	39	4	0.029082	Brain_Putamen_basal_ganglia	No
ENSG00000054277	OPN3	1	241753404	0.473273	42	6	0.0208461	Brain_Frontal_Cortex_BA9	No
ENSG00000269959	SPACA6-AS1	19	52188616	0.473316	37	6	0.0456235	Thyroid	No
ENSG00000178980	SELENOW	19	48281829	0.473421	42	3	0.09583	Vagina	No
ENSG00000083290	ULK2	17	19674142	0.473438	44	3	0.111103	Brain_Frontal_Cortex_BA9	No
ENSG00000033800	PIAS1	15	68346517	0.473472	30	7	0.03861	Heart_Atrial_Appendage	No
ENSG00000249267	LINC00939	12	126443234	0.473559	12	4	0.1155	Vagina	No
ENSG00000240859	LINC03014	7	149597	0.47358	45	3	0.334166	Brain_Caudate_basal_ganglia	No
ENSG00000107951	MTPAP	10	30598730	0.473698	37	6	0.138	Nerve_Tibial	No
ENSG00000260563	ENSG00000260563	17	80251592	0.473736	45	1	0.342822	Brain_Hippocampus	No
ENSG00000115271	GCA	2	163175350	0.473839	44	1	0.00579383	Brain_Cerebellar_Hemisphere	No
ENSG00000283627	ENSG00000283627	14	89479729	0.473841	5	2	0.2105	Small_Intestine_Terminal_Ileum	No
ENSG00000124785	NRN1	6	5998232	0.473894	39	7	0.0109884	Adipose_Visceral_Omentum	No
ENSG00000167914	GSDMA	17	38119226	0.473915	34	3	0.130127	Artery_Tibial	No
ENSG00000269387	ENSG00000269387	6	41732030	0.473923	4	4	0.137528	Brain_Putamen_basal_ganglia	No
ENSG00000100246	DNAL4	22	39174513	0.47395	44	2	0.2203	Brain_Spinal_cord_cervical_c-1	No
ENSG00000273295	ENSG00000273295	22	24243619	0.47398	45	1	0.350328	Brain_Nucleus_accumbens_basal_ganglia	No
ENSG00000235687	LINC00993	10	37598113	0.474	3	1	0.474	Adipose_Subcutaneous	No
ENSG00000236544	EN2-DT	7	155213901	0.474	2	1	0.474	Brain_Cerebellar_Hemisphere	No
ENSG00000245060	LINC00847	5	180257957	0.474012	44	4	0.0713574	Lung	No
ENSG00000138642	HERC6	4	89299891	0.474034	45	8	0.115828	Esophagus_Mucosa	No
ENSG00000169223	LMAN2	5	176758563	0.474149	29	5	0.1251	Brain_Frontal_Cortex_BA9	No
ENSG00000234722	LINC01287	7	153097005	0.474286	14	2	0.2328	Ovary	No
ENSG00000141522	ARHGDIA	17	79825597	0.474355	11	3	0.2285	Lung	No
ENSG00000065911	MTHFD2	2	74425689	0.474529	24	2	0.2845	Spleen	No
ENSG00000223617	LINC00370	13	109934321	0.474533	3	2	0.3542	Heart_Left_Ventricle	No
ENSG00000163394	CCKAR	4	26483022	0.474594	14	4	0.123202	Brain_Putamen_basal_ganglia	No
ENSG00000165895	ARHGAP42	11	100558384	0.474645	42	7	0.0144599	Skin_Not_Sun_Exposed_Suprapubic	No
ENSG00000117394	SLC2A1	1	43391052	0.474849	43	5	0.0667167	Adipose_Visceral_Omentum	No
ENSG00000111879	FAM184A	6	119280928	0.474864	20	6	0.05551	Muscle_Skeletal	No
ENSG00000173391	OLR1	12	10310902	0.474893	41	4	0.0363	Adrenal_Gland	No
ENSG00000120690	ELF1	13	41506056	0.474938	25	4	0.1996	Brain_Caudate_basal_ganglia	No
ENSG00000134460	IL2RA	10	6052652	0.474976	32	5	0.008886	Brain_Spinal_cord_cervical_c-1	No
ENSG00000112208	BAG2	6	57037124	0.474992	2	2	0.264	Artery_Aorta	No
ENSG00000138688	BLTP1	4	123073488	0.475022	45	3	0.0559126	Brain_Substantia_nigra	No
ENSG00000128050	PAICS	4	57301907	0.475045	14	4	0.07584	Esophagus_Gastroesophageal_Junction	No
ENSG00000129255	MPDU1	17	7486847	0.475051	42	4	0.08903	Brain_Spinal_cord_cervical_c-1	No
ENSG00000154174	TOMM70	3	100082275	0.475112	45	4	0.09395	Brain_Spinal_cord_cervical_c-1	No
ENSG00000260176	ENSG00000260176	16	2694085	0.475141	8	2	0.1349	Brain_Cortex	No
ENSG00000274395	-	0	108229318	0.47515	35	4	0.08311	Ovary	No
ENSG00000156711	MAPK13	6	36095586	0.475156	42	6	0.0196641	Adrenal_Gland	No
ENSG00000166979	EVA1C	21	33784314	0.475231	41	3	0.02721	Esophagus_Muscularis	No
ENSG00000276073	-	0	32573423	0.475262	36	4	0.0844589	Thyroid	No
ENSG00000260704	LINC00543	13	28527663	0.475315	16	4	0.145551	Spleen	No
ENSG00000175984	DENND2C	1	115125469	0.475385	34	2	0.212651	Uterus	No
ENSG00000015479	MATR3	5	138609441	0.4754	10	1	0.4754	Muscle_Skeletal	No
ENSG00000141456	PELP1	17	4574679	0.475418	37	2	0.4308	Brain_Frontal_Cortex_BA9	No
ENSG00000138152	BTBD16	10	124030821	0.475673	42	5	0.07829	Liver	No
ENSG00000154269	ENPP3	6	131949582	0.475681	14	4	0.08896	Adipose_Visceral_Omentum	No
ENSG00000158435	CNOT11	2	101869264	0.475688	42	4	0.119145	Breast_Mammary_Tissue	No
ENSG00000101191	DIDO1	20	61509090	0.475691	43	4	0.1484	Vagina	No
ENSG00000196700	ZNF512B	20	62588055	0.475706	31	6	0.011	Adipose_Subcutaneous	No
ENSG00000186432	KPNA4	3	160212783	0.475711	45	4	0.0888413	Brain_Spinal_cord_cervical_c-1	No
ENSG00000128872	TMOD2	15	52043758	0.475799	42	2	0.00093862	Brain_Substantia_nigra	No
ENSG00000148942	SLC5A12	11	26688566	0.475829	7	4	0.1205	Artery_Coronary	No
ENSG00000182327	GLTPD2	17	4692254	0.47586	32	3	0.179178	Colon_Transverse	No
ENSG00000011304	PTBP1	19	797075	0.47591	17	8	0.155628	Brain_Caudate_basal_ganglia	No
ENSG00000105675	ATP4A	19	36040945	0.475911	34	5	0.185	Thyroid	No
ENSG00000137413	TAF8	6	42018251	0.475945	33	11	0.01939	Minor_Salivary_Gland	No
ENSG00000112029	FBXO5	6	153291664	0.475986	39	3	0.0676	Brain_Hypothalamus	No
ENSG00000188176	SMTNL2	17	4487294	0.475992	29	6	0.115482	Lung	No
ENSG00000259450	-	0	39480639	0.47603	4	3	0.1199	Minor_Salivary_Gland	No
ENSG00000130787	HIP1R	12	123319000	0.476047	45	3	0.009716	Pancreas	No
ENSG00000148154	UGCG	9	114659046	0.476117	26	8	0.0549342	Skin_Sun_Exposed_Lower_leg	No
ENSG00000225948	LINC02648	10	6660678	0.476193	8	2	0.344753	Whole_Blood	No
ENSG00000165731	RET	10	43572475	0.476238	38	4	0.1092	Esophagus_Muscularis	No
ENSG00000082515	MRPL22	5	154320630	0.47639	9	3	0.2255	Brain_Caudate_basal_ganglia	No
ENSG00000038002	AGA	4	178351924	0.476402	45	1	0.33495	Brain_Putamen_basal_ganglia	No
ENSG00000170027	YWHAG	7	75956116	0.476482	15	4	0.2468	Whole_Blood	No
ENSG00000068097	HEATR6	17	58120555	0.476526	45	1	0.0314479	Artery_Aorta	No
ENSG00000204524	ZNF805	19	57751973	0.476535	35	7	0.1842	Artery_Aorta	No
ENSG00000165802	NSMF	9	140342022	0.476758	28	7	0.0832	Esophagus_Muscularis	No
ENSG00000154118	JPH3	16	87635441	0.47678	20	7	0.1299	Brain_Spinal_cord_cervical_c-1	No
ENSG00000183134	PTGDR2	11	60618413	0.476784	41	4	0.0294894	Skin_Not_Sun_Exposed_Suprapubic	No
ENSG00000167800	TBX10	11	67398774	0.476797	8	4	0.08233	Brain_Spinal_cord_cervical_c-1	No
ENSG00000188883	KLRG2	7	139137436	0.476829	20	5	0.06823	Adrenal_Gland	No
ENSG00000168594	ADAM29	4	175750819	0.476862	5	2	0.2277	Brain_Cortex	No
ENSG00000197106	SLC6A17	1	110693108	0.476888	33	5	0.158682	Skin_Sun_Exposed_Lower_leg	No
ENSG00000166685	COG1	17	71189129	0.476901	43	6	0.03738	Small_Intestine_Terminal_Ileum	No
ENSG00000189057	FAM111B	11	58874658	0.476909	26	3	0.1859	Brain_Spinal_cord_cervical_c-1	No
ENSG00000180881	CAPS2	12	75669759	0.477002	44	3	0.1522	Brain_Hypothalamus	No
ENSG00000135211	TMEM60	7	77423045	0.477247	29	2	0.0833272	Lung	No
ENSG00000171360	KRT38	17	39592698	0.4773	3	1	0.4773	Esophagus_Mucosa	No
ENSG00000143502	SUSD4	1	223394161	0.477307	43	7	0.142057	Brain_Hypothalamus	No
ENSG00000162374	ELAVL4	1	50513686	0.4774	4	1	0.4774	Skin_Sun_Exposed_Lower_leg	No
ENSG00000121753	ADGRB2	1	32192718	0.477428	23	5	0.272384	Prostate	No
ENSG00000128487	SPECC1	17	19912657	0.477547	44	4	0.0509481	Brain_Cerebellum	No
ENSG00000183036	PCP4	21	41239243	0.47776	28	14	0.09451	Adipose_Visceral_Omentum	No
ENSG00000160223	ICOSLG	21	45642874	0.477786	40	4	0.180088	Muscle_Skeletal	No
ENSG00000107625	DDX50	10	70661034	0.477805	45	6	0.0398312	Brain_Cerebellar_Hemisphere	No
ENSG00000070423	RNF126	19	647526	0.477997	30	9	0.056903	Prostate	No
ENSG00000169894	MUC3A	7	100547187	0.47812	25	5	0.110706	Heart_Atrial_Appendage	No
ENSG00000271425	NBPF10	1	146752733	0.478123	31	1	0.0161564	Adrenal_Gland	No
ENSG00000224968	LINC01645	1	177320722	0.478169	2	2	0.2792	Colon_Transverse	No
ENSG00000183397	TEKTIP1	19	3539152	0.47821	44	2	0.1079	Adrenal_Gland	No
ENSG00000168374	ARF4	3	57557090	0.478309	45	5	0.0369697	Brain_Putamen_basal_ganglia	No
ENSG00000101444	AHCY	20	32868074	0.47831	40	3	0.2326	Colon_Transverse	No
ENSG00000241794	SPRR2A	1	153028589	0.478389	43	2	0.237142	Heart_Atrial_Appendage	No
ENSG00000162746	FCRLB	1	161691353	0.47842	44	6	0.00899861	Brain_Putamen_basal_ganglia	No
ENSG00000138316	ADAMTS14	10	72432559	0.478483	36	4	0.06471	Nerve_Tibial	No
ENSG00000258489	ENSG00000258489	15	96006821	0.478485	9	5	0.1942	Artery_Coronary	No
ENSG00000253688	ENSG00000253688	8	49464575	0.4785	7	1	0.4785	Esophagus_Gastroesophageal_Junction	No
ENSG00000153395	LPCAT1	5	1456595	0.478512	33	6	0.00445107	Ovary	No
ENSG00000147604	RPL7	8	74202506	0.478523	25	4	0.131	Nerve_Tibial	No
ENSG00000126882	FAM78A	9	134133463	0.478548	19	4	0.311388	Brain_Hippocampus	No
ENSG00000100206	DMC1	22	38914954	0.478588	28	4	0.08321	Brain_Hypothalamus	No
ENSG00000204519	ZNF551	19	58193337	0.478593	8	2	0.213277	Thyroid	No
ENSG00000263862	LINC01543	18	24002959	0.4786	2	1	0.4786	Skin_Not_Sun_Exposed_Suprapubic	No
ENSG00000109689	STIM2	4	26859300	0.478731	44	6	0.0855432	Stomach	No
ENSG00000159905	ZNF221	19	44455375	0.478757	45	3	0.0941017	Brain_Cortex	No
ENSG00000151687	ANKAR	2	190539016	0.478763	44	4	0.1113	Artery_Coronary	No
ENSG00000159210	SNF8	17	47006678	0.478808	43	2	0.2251	Brain_Amygdala	No
ENSG00000105875	WDR91	7	134868590	0.478845	37	7	0.1381	Brain_Hypothalamus	No
ENSG00000261447	ENSG00000261447	9	72287665	0.479031	3	2	0.350725	Brain_Substantia_nigra	No
ENSG00000184465	WDR27	6	169857307	0.479103	45	4	0.0158233	Colon_Transverse	No
ENSG00000206384	COL6A6	3	130279178	0.479114	9	4	0.1116	Heart_Left_Ventricle	No
ENSG00000100603	SNW1	14	78183942	0.479173	43	4	0.078873	Esophagus_Muscularis	No
ENSG00000120149	MSX2	5	174151536	0.479177	41	2	0.0819255	Artery_Tibial	No
ENSG00000268628	ENSG00000268628	20	19738296	0.479328	38	7	0.02213	Nerve_Tibial	No
ENSG00000145681	HAPLN1	5	82933624	0.479329	13	3	0.146522	Colon_Sigmoid	No
ENSG00000270022	ENSG00000270022	22	43011250	0.479412	16	1	0.298768	Artery_Aorta	No
ENSG00000002726	AOC1	7	150521715	0.479487	25	6	0.0778637	Lung	No
ENSG00000139405	RITA1	12	113623331	0.479526	45	2	0.525507	Whole_Blood	No
ENSG00000088247	KHSRP	19	6413359	0.479625	37	4	0.125878	Brain_Putamen_basal_ganglia	No
ENSG00000156256	USP16	21	30396950	0.479638	44	2	0.1412	Stomach	No
ENSG00000188305	PEAK3	19	2274631	0.479649	41	5	0.12377	Lung	No
ENSG00000129317	PUS7L	12	44122410	0.479656	41	6	0.07668	Heart_Left_Ventricle	No
ENSG00000267519	MIR23AHG	19	13945330	0.47968	38	1	0.1931	Colon_Sigmoid	No
ENSG00000120440	TTLL2	6	167738574	0.479754	26	5	0.03581	Pituitary	No
ENSG00000138759	FRAS1	4	78978724	0.479805	39	7	0.007048	Brain_Spinal_cord_cervical_c-1	No
ENSG00000088538	DOCK3	3	50712672	0.479914	19	3	0.1563	Whole_Blood	No
ENSG00000122034	GTF3A	13	27998681	0.479939	43	4	0.0435392	Brain_Anterior_cingulate_cortex_BA24	No
ENSG00000105851	PIK3CG	7	106505723	0.480077	19	4	0.189	Esophagus_Gastroesophageal_Junction	No
ENSG00000166477	LEO1	15	52230222	0.480114	31	4	0.0022246	Brain_Putamen_basal_ganglia	No
ENSG00000105205	CLC	19	40221890	0.480125	14	4	0.08593	Brain_Amygdala	No
ENSG00000225107	ENSG00000225107	2	146326862	0.480125	2	1	0.472571	Skin_Sun_Exposed_Lower_leg	No
ENSG00000089154	GCN1	12	120565007	0.480126	45	4	0.0267206	Brain_Putamen_basal_ganglia	No
ENSG00000147437	GNRH1	8	25276776	0.480136	18	6	0.07039	Liver	No
ENSG00000241449	ENSG00000241449	7	149737610	0.480171	18	3	0.1834	Brain_Caudate_basal_ganglia	No
ENSG00000204033	LRIT2	10	85980254	0.480191	22	6	0.03967	Small_Intestine_Terminal_Ileum	No
ENSG00000109501	WFS1	4	6271576	0.48021	33	3	0.134367	Ovary	No
ENSG00000196126	HLA-DRB1	6	32546546	0.480281	28	6	0.02204	Colon_Sigmoid	No
ENSG00000153201	RANBP2	2	109335937	0.480365	44	2	0.0737235	Vagina	No
ENSG00000198700	IPO9	1	201798269	0.480514	44	5	0.0508387	Esophagus_Mucosa	No
ENSG00000107614	TRDMT1	10	17184253	0.480523	42	4	0.120964	Skin_Sun_Exposed_Lower_leg	No
ENSG00000160221	GATD3	21	45553487	0.480532	45	1	0.295545	Brain_Amygdala	No
ENSG00000123810	B9D2	19	41860326	0.480533	31	2	0.226458	Pituitary	No
ENSG00000157017	GHRL	3	10327359	0.480546	43	6	0.07455	Brain_Frontal_Cortex_BA9	No
ENSG00000100376	FAM118A	22	45704849	0.480683	45	1	0.266812	Esophagus_Mucosa	No
ENSG00000262228	ENSG00000262228	17	666805	0.480721	40	6	0.03581	Liver	No
ENSG00000156535	CD109	6	74405508	0.480723	44	9	0.11818	Liver	No
ENSG00000256053	COA8	14	104029299	0.480733	30	3	0.02789	Stomach	No
ENSG00000109320	NFKB1	4	103422486	0.480793	44	4	0.0787271	Artery_Tibial	No
ENSG00000156467	UQCRB	8	97238148	0.480892	26	6	0.0503701	Ovary	No
ENSG00000170889	RPS9	19	54704610	0.48097	45	2	0.176758	Adipose_Subcutaneous	No
ENSG00000134644	PUM1	1	31404353	0.481014	34	3	0.1182	Brain_Cerebellum	No
ENSG00000267838	ENSG00000267838	19	54949847	0.481079	45	2	0.145768	Adipose_Visceral_Omentum	No
ENSG00000196159	FAT4	4	126237554	0.48117	39	4	0.1578	Adipose_Visceral_Omentum	No
ENSG00000111358	GTF2H3	12	124118375	0.481255	45	3	0.311266	Brain_Substantia_nigra	No
ENSG00000155099	PIP4P2	8	92006024	0.481357	39	3	0.178267	Brain_Nucleus_accumbens_basal_ganglia	No
ENSG00000198105	ZNF248	10	38091751	0.481452	44	4	0.469514	Skin_Sun_Exposed_Lower_leg	No
ENSG00000109101	FOXN1	17	26833261	0.481508	8	4	0.449848	Skin_Not_Sun_Exposed_Suprapubic	No
ENSG00000104412	EMC2	8	109455830	0.481538	34	5	0.052	Esophagus_Gastroesophageal_Junction	No
ENSG00000119632	IFI27L2	14	94594116	0.481544	45	2	0.147344	Colon_Sigmoid	No
ENSG00000139410	SDSL	12	113860042	0.481746	40	2	0.253249	Heart_Left_Ventricle	No
ENSG00000149968	MMP3	11	102706532	0.481788	30	3	0.144521	Brain_Hippocampus	No
ENSG00000104067	TJP1	15	29991571	0.481803	41	3	0.09773	Skin_Not_Sun_Exposed_Suprapubic	No
ENSG00000197948	FCHSD1	5	141018869	0.481955	44	5	0.1284	Brain_Hypothalamus	No
ENSG00000033030	ZCCHC8	12	122957417	0.481979	36	2	0.230392	Whole_Blood	No
ENSG00000104695	PPP2CB	8	30631973	0.481996	44	3	0.176915	Brain_Putamen_basal_ganglia	No
ENSG00000185847	LINC01405	12	111374389	0.482274	6	1	0.4381	Esophagus_Mucosa	No
ENSG00000105321	CCDC9	19	47759237	0.482366	42	4	0.0545065	Brain_Putamen_basal_ganglia	No
ENSG00000050628	PTGER3	1	71318036	0.482433	40	6	0.148833	Brain_Spinal_cord_cervical_c-1	No
ENSG00000170604	IRF2BP1	19	46386866	0.482456	38	3	0.195504	Brain_Nucleus_accumbens_basal_ganglia	No
ENSG00000125462	MIR9-1HG	1	156374042	0.482468	2	2	0.3405	Colon_Sigmoid	No
ENSG00000172748	ZNF596	8	182137	0.482487	27	6	0.05069	Brain_Hypothalamus	No
ENSG00000178522	AMBN	4	71457973	0.4825	7	2	0.2361	Brain_Anterior_cingulate_cortex_BA24	No
ENSG00000181649	PHLDA2	11	2949503	0.482563	36	5	0.0738171	Thyroid	No
ENSG00000117154	IGSF21	1	18434240	0.48261	41	8	0.06021	Heart_Left_Ventricle	No
ENSG00000164935	DCSTAMP	8	105351315	0.482625	13	2	0.2234	Brain_Amygdala	No
ENSG00000042980	ADAM28	8	24151553	0.482678	37	3	0.218599	Nerve_Tibial	No
ENSG00000021355	SERPINB1	6	2832566	0.482773	43	6	0.01547	Minor_Salivary_Gland	No
ENSG00000013297	CLDN11	3	170136653	0.482804	14	7	0.2378	Brain_Cortex	No
ENSG00000173432	SAA1	11	18287721	0.482808	42	5	0.09207	Pituitary	No
ENSG00000253773	CFAP418-AS1	8	96216684	0.482815	9	3	0.2652	Adrenal_Gland	No
ENSG00000198010	DLGAP2	8	1449532	0.482895	6	6	0.122245	Thyroid	No
ENSG00000167779	IGFBP6	12	53491220	0.482932	4	4	0.09391	Adipose_Visceral_Omentum	No
ENSG00000151005	TKTL2	4	164392257	0.482943	2	2	0.2743	Colon_Transverse	No
ENSG00000183605	SFXN4	10	120900279	0.483029	45	1	0.297115	Heart_Atrial_Appendage	No
ENSG00000175356	SCUBE2	11	9041071	0.483034	42	10	0.0920351	Vagina	No
ENSG00000235097	LINC00330	13	45373639	0.483044	5	4	0.215638	Esophagus_Mucosa	No
ENSG00000014216	CAPN1	11	64948037	0.483046	43	5	0.146385	Heart_Atrial_Appendage	No
ENSG00000040487	SLC66A1	1	19638820	0.483086	44	5	0.0417324	Colon_Sigmoid	No
ENSG00000133121	STARD13	13	33677272	0.483142	24	8	0.0543	Skin_Not_Sun_Exposed_Suprapubic	No
ENSG00000134343	ANO3	11	26210829	0.483302	28	6	0.0851542	Thyroid	No
ENSG00000122140	MRPS2	9	138391830	0.483331	38	8	0.02304	Artery_Coronary	No
ENSG00000231901	ENSG00000231901	9	120602600	0.483352	4	2	0.1574	Lung	No
ENSG00000114487	MORC1	3	108677086	0.48339	3	2	0.2992	Brain_Spinal_cord_cervical_c-1	No
ENSG00000119913	TECTB	10	114043493	0.483462	14	2	0.2008	Prostate	No
ENSG00000197182	MIRLET7BHG	22	46449749	0.483515	36	4	0.0751295	Brain_Cortex	No
ENSG00000112077	RHAG	6	49572871	0.483541	23	4	0.104576	Nerve_Tibial	No
ENSG00000185236	RAB11B	19	8454865	0.483547	39	4	0.178	Liver	No
ENSG00000260331	ENSG00000260331	2	18728652	0.48356	3	3	0.1254	Colon_Transverse	No
ENSG00000169021	UQCRFS1	19	29698173	0.483573	34	2	0.2351	Brain_Anterior_cingulate_cortex_BA24	No
ENSG00000196284	SUPT3H	6	44777054	0.48363	45	4	0.0311773	Brain_Amygdala	No
ENSG00000179397	CATSPERE	1	244617679	0.483731	42	5	0.144783	Brain_Cerebellar_Hemisphere	No
ENSG00000165118	QNG1	9	86553226	0.483734	41	2	0.1378	Brain_Spinal_cord_cervical_c-1	No
ENSG00000125995	ROMO1	20	34287194	0.483786	6	1	0.433554	Spleen	No
ENSG00000164220	F2RL2	5	75911307	0.483873	38	3	0.033211	Esophagus_Muscularis	No
ENSG00000150672	DLG2	11	83166055	0.483882	40	5	0.01666	Heart_Atrial_Appendage	No
ENSG00000170959	DCDC1	11	30851916	0.4839	19	1	0.4839	Brain_Hypothalamus	No
ENSG00000108433	GOSR2	17	45000483	0.483901	45	4	0.04886	Lung	No
ENSG00000236858	ENSG00000236858	22	27444106	0.484	2	1	0.484	Brain_Putamen_basal_ganglia	No
ENSG00000142102	PGGHG	11	289135	0.48403	45	2	0.0829366	Liver	No
ENSG00000204287	HLA-DRA	6	32407619	0.484043	30	6	0.08629	Brain_Putamen_basal_ganglia	No
ENSG00000166902	MRPL16	11	59573608	0.484226	15	3	0.2768	Pituitary	No
ENSG00000100129	EIF3L	22	38244875	0.484263	45	1	0.286949	Small_Intestine_Terminal_Ileum	No
ENSG00000231427	LINC01445	7	54398390	0.484273	13	3	0.1501	Brain_Cortex	No
ENSG00000238042	-	0	222054323	0.484302	2	2	0.2314	Nerve_Tibial	No
ENSG00000136940	PDCL	9	125560668	0.484306	24	1	0.478	Adrenal_Gland	No
ENSG00000171861	MRM3	17	685513	0.484352	40	4	0.096692	Heart_Left_Ventricle	No
ENSG00000101457	DNTTIP1	20	44420576	0.484505	45	2	0.182042	Adrenal_Gland	No
ENSG00000115875	SRSF7	2	38970741	0.48455	38	3	0.198254	Adrenal_Gland	No
ENSG00000161179	YDJC	22	21982378	0.484562	43	2	0.310295	Colon_Transverse	No
ENSG00000157087	ATP2B2	3	10365707	0.48459	41	5	0.103564	Spleen	No
ENSG00000129151	BBOX1	11	27062272	0.484648	21	6	0.0576502	Brain_Frontal_Cortex_BA9	No
ENSG00000198794	SCAMP5	15	75249560	0.484658	31	5	0.0626	Minor_Salivary_Gland	No
ENSG00000254180	ENSG00000254180	8	91546839	0.4847	4	1	0.4847	Brain_Amygdala	No
ENSG00000186020	ZNF529	19	37025676	0.484731	43	5	0.0628	Minor_Salivary_Gland	No
ENSG00000182606	TRAK1	3	42055294	0.484791	44	8	0.05367	Brain_Cerebellum	No
ENSG00000006451	RALA	7	39663082	0.484872	22	4	0.057827	Esophagus_Mucosa	No
ENSG00000260473	ENSG00000260473	12	52217287	0.484916	9	3	0.372	Adipose_Visceral_Omentum	No
ENSG00000148826	NKX6-2	10	134598297	0.484929	20	2	0.281491	Brain_Amygdala	No
ENSG00000127951	FGL2	7	76822688	0.484953	42	4	0.0976577	Esophagus_Muscularis	No
ENSG00000141646	SMAD4	18	48494410	0.485053	44	1	0.481	Brain_Amygdala	No
ENSG00000188761	BCL2L15	1	114420790	0.485154	35	5	0.0165701	Whole_Blood	No
ENSG00000260271	ENSG00000260271	6	91054938	0.485177	14	2	0.231042	Brain_Hippocampus	No
ENSG00000099840	IZUMO4	19	2096380	0.485229	14	7	0.140847	Liver	No
ENSG00000131873	CHSY1	15	101715928	0.485272	14	6	0.11117	Prostate	No
ENSG00000176407	KCMF1	2	85198216	0.485296	43	1	0.4731	Brain_Anterior_cingulate_cortex_BA24	No
ENSG00000084093	REST	4	57774075	0.485323	38	4	0.04078	Artery_Coronary	No
ENSG00000110925	CSRNP2	12	51454990	0.485348	30	3	0.5515	Artery_Aorta	No
ENSG00000173715	TOP6BL	11	66511922	0.48536	41	4	0.02324	Prostate	No
ENSG00000280165	PCDH20	13	61983817	0.485415	42	10	0.06634	Adipose_Visceral_Omentum	No
ENSG00000214226	C17orf67	17	54869274	0.485428	38	5	0.117724	Thyroid	No
ENSG00000151247	EIF4E	4	99792835	0.485443	40	2	0.1802	Adrenal_Gland	No
ENSG00000162174	ASRGL1	11	62104920	0.485579	43	4	0.0509563	Artery_Coronary	No
ENSG00000198478	SH3BGRL2	6	80341000	0.485621	39	6	0.0386404	Ovary	No
ENSG00000112667	DNPH1	6	43193367	0.485676	44	1	0.0196	Brain_Substantia_nigra	No
ENSG00000124568	SLC17A1	6	25783125	0.485763	3	3	0.1734	Pituitary	No
ENSG00000172139	SLC9C1	3	111859734	0.485771	17	3	0.188	Artery_Coronary	No
ENSG00000187479	C11orf96	11	43946892	0.485807	34	6	0.1541	Brain_Cerebellum	No
ENSG00000168062	BATF2	11	64755415	0.485906	41	4	0.0825134	Artery_Aorta	No
ENSG00000128322	IGLL1	22	23915312	0.485961	6	3	0.2103	Brain_Caudate_basal_ganglia	No
ENSG00000267409	ENSG00000267409	18	77370747	0.48607	4	3	0.298752	Skin_Not_Sun_Exposed_Suprapubic	No
ENSG00000137841	PLCB2	15	40570377	0.486119	41	2	0.001521	Prostate	No
ENSG00000173540	GMPPB	3	49754277	0.486193	45	1	0.0450226	Spleen	No
ENSG00000110237	ARHGEF17	11	73019334	0.486209	43	3	0.276627	Pancreas	No
ENSG00000198535	C2CD4A	15	62359176	0.48625	33	2	0.2198	Minor_Salivary_Gland	No
ENSG00000105976	MET	7	116312444	0.486285	38	6	0.03043	Muscle_Skeletal	No
ENSG00000198517	MAFK	7	1570350	0.48633	30	2	0.2177	Artery_Aorta	No
ENSG00000083454	P2RX5	17	3575493	0.486372	27	11	0.0897887	Brain_Frontal_Cortex_BA9	No
ENSG00000082497	SERTAD4	1	210406144	0.486374	16	6	0.01034	Adipose_Subcutaneous	No
ENSG00000157911	PEX10	1	2336236	0.486387	42	4	0.06422	Artery_Coronary	No
ENSG00000106689	LHX2	9	126763949	0.486424	11	3	0.1483	Heart_Left_Ventricle	No
ENSG00000100207	TCF20	22	42556019	0.486554	10	7	0.02205	Colon_Transverse	No
ENSG00000119723	COQ6	14	74416629	0.486581	44	3	0.024032	Adipose_Visceral_Omentum	No
ENSG00000265091	ENSG00000265091	18	5232875	0.486591	2	1	0.486591	Brain_Cerebellar_Hemisphere	No
ENSG00000147955	SIGMAR1	9	34634719	0.48666	45	2	0.238089	Brain_Cerebellar_Hemisphere	No
ENSG00000145309	CABS1	4	71200683	0.486686	2	2	0.2937	Minor_Salivary_Gland	No
ENSG00000260046	ENSG00000260046	14	45838418	0.486699	2	1	0.487447	Nerve_Tibial	No
ENSG00000243056	EIF4EBP3	5	139927251	0.486703	42	2	0.0293509	Uterus	No
ENSG00000143183	TMCO1	1	165696032	0.486742	17	5	0.0556135	Muscle_Skeletal	No
ENSG00000171680	PLEKHG5	1	6526152	0.486821	34	7	0.06145	Spleen	No
ENSG00000214293	APTR	7	77286977	0.486834	45	2	0.0556684	Liver	No
ENSG00000172367	NHERF4	11	119056166	0.486848	32	5	0.2479	Esophagus_Gastroesophageal_Junction	No
ENSG00000130749	ZC3H4	19	47567444	0.486965	30	2	0.241	Brain_Cerebellum	No
ENSG00000146535	GNA12	7	2767746	0.486997	40	4	0.0669052	Prostate	No
ENSG00000239732	TLR9	3	52255096	0.487051	29	5	0.112849	Brain_Cerebellar_Hemisphere	No
ENSG00000215386	MIR99AHG	21	17442842	0.487068	8	2	0.3571	Brain_Caudate_basal_ganglia	No
ENSG00000272053	-	0	25015180	0.487141	12	4	0.136411	Whole_Blood	No
ENSG00000243414	TICAM2	5	114914339	0.487259	44	3	0.06212	Brain_Amygdala	No
ENSG00000275023	MLLT6	17	36861525	0.487274	41	3	0.002919	Colon_Sigmoid	No
ENSG00000066651	TRMT11	6	126307576	0.487512	35	2	0.004955	Nerve_Tibial	No
ENSG00000110063	DCPS	11	126173647	0.487614	35	4	0.1737	Brain_Cortex	No
ENSG00000111325	OGFOD2	12	123459127	0.487742	29	4	0.01904	Brain_Frontal_Cortex_BA9	No
ENSG00000149273	RPS3	11	75110530	0.487749	44	1	0.209183	Brain_Hippocampus	No
ENSG00000151320	AKAP6	14	32798479	0.48776	18	12	0.04929	Esophagus_Mucosa	No
ENSG00000064787	BCAS1	20	52553316	0.487784	36	6	0.105133	Adipose_Visceral_Omentum	No
ENSG00000260907	ENSG00000260907	17	20433355	0.487936	18	1	0.474249	Adipose_Visceral_Omentum	No
ENSG00000101247	NDUFAF5	20	13765596	0.48798	44	4	0.155322	Vagina	No
ENSG00000224481	ENSG00000224481	1	147801124	0.488021	4	2	0.550322	Brain_Hypothalamus	No
ENSG00000105717	PBX4	19	19672522	0.488055	19	5	0.136455	Brain_Caudate_basal_ganglia	No
ENSG00000136003	ISCU	12	108956358	0.488064	42	4	0.1115	Thyroid	No
ENSG00000243335	KCTD7	7	66093868	0.488109	44	5	0.02059	Breast_Mammary_Tissue	No
ENSG00000179921	GPBAR1	2	219124219	0.488243	37	2	0.05827	Esophagus_Muscularis	No
ENSG00000111199	TRPV4	12	110220890	0.488257	39	4	0.175045	Stomach	No
ENSG00000169282	KCNAB1	3	155755490	0.488325	37	9	0.0582419	Artery_Aorta	No
ENSG00000172732	MUS81	11	65624597	0.48833	33	1	0.271202	Colon_Sigmoid	No
ENSG00000122783	CYREN	7	134777115	0.488383	45	3	0.265293	Minor_Salivary_Gland	No
ENSG00000149716	LTO1	11	69467844	0.48839	43	6	0.07127	Ovary	No
ENSG00000169762	TAPT1	4	16162128	0.48841	39	8	0.0878228	Nerve_Tibial	No
ENSG00000168014	C2CD3	11	73723763	0.488543	34	6	0.1229	Esophagus_Mucosa	No
ENSG00000166670	MMP10	11	102641234	0.488683	5	3	0.2625	Brain_Hypothalamus	No
ENSG00000225684	FAM225B	9	115865618	0.488705	23	3	0.1672	Brain_Amygdala	No
ENSG00000147724	FAM135B	8	139142266	0.488785	27	4	0.217	Adrenal_Gland	No
ENSG00000155849	ELMO1	7	36893961	0.488862	19	11	0.0879567	Skin_Not_Sun_Exposed_Suprapubic	No
ENSG00000261770	ENSG00000261770	19	28248092	0.488881	45	2	0.0409344	Uterus	No
ENSG00000196465	MYL6B	12	56546040	0.488914	29	2	0.253066	Brain_Putamen_basal_ganglia	No
ENSG00000166340	TPP1	11	6634000	0.489002	23	3	0.3035	Artery_Aorta	No
ENSG00000187908	DMBT1	10	124320181	0.489031	21	2	0.25	Brain_Cortex	No
ENSG00000168158	OR2C1	16	3405889	0.48912	23	3	0.113674	Thyroid	No
ENSG00000143110	C1orf162	1	112016414	0.48912	36	4	0.0961013	Spleen	No
ENSG00000155256	ZFYVE27	10	99496878	0.489218	43	6	0.02793	Nerve_Tibial	No
ENSG00000104835	SARS2	19	39405906	0.489298	40	3	0.147239	Vagina	No
ENSG00000232098	ZNF584-DT	19	58915605	0.489312	40	5	0.198659	Liver	No
ENSG00000095059	DHPS	19	12786531	0.489347	44	3	0.203404	Minor_Salivary_Gland	No
ENSG00000123136	DDX39A	19	14519631	0.489354	10	5	0.1725	Thyroid	No
ENSG00000111906	HDDC2	6	125541108	0.489512	44	4	0.0493788	Brain_Caudate_basal_ganglia	No
ENSG00000119685	TTLL5	14	76099968	0.489528	35	3	0.03857	Whole_Blood	No
ENSG00000260896	ARLNC1	16	80862632	0.489533	23	8	0.11481	Prostate	No
ENSG00000182704	TSKU	11	76493295	0.489547	44	4	0.0695502	Breast_Mammary_Tissue	No
ENSG00000263961	RHEX	1	206098792	0.489556	7	5	0.0545757	Liver	No
ENSG00000168487	BMP1	8	22022249	0.489723	39	8	0.03366	Brain_Caudate_basal_ganglia	No
ENSG00000180611	MB21D2	3	192514604	0.489776	18	7	0.04749	Adrenal_Gland	No
ENSG00000168546	GFRA2	8	21547915	0.489871	37	9	0.02037	Muscle_Skeletal	No
ENSG00000174792	ODAPH	4	76481258	0.489894	36	2	0.3005	Uterus	No
ENSG00000132623	ANKEF1	20	9966774	0.48998	37	11	0.0338947	Thyroid	No
ENSG00000156502	SUPV3L1	10	70939988	0.490036	41	4	0.0375809	Pituitary	No
ENSG00000081842	PCDHA6	5	140207563	0.490208	27	6	0.107473	Pituitary	No
ENSG00000160445	ZER1	9	131492065	0.490298	36	2	0.0820906	Heart_Atrial_Appendage	No
ENSG00000093183	SEC22C	3	42589461	0.490375	43	2	0.186	Brain_Caudate_basal_ganglia	No
ENSG00000272983	ENSG00000272983	10	38426265	0.49046	43	3	0.228912	Nerve_Tibial	No
ENSG00000237759	ENSG00000237759	1	244270667	0.490468	2	2	0.4087	Brain_Cerebellum	No
ENSG00000171848	RRM2	2	10262455	0.490563	34	3	0.1209	Brain_Frontal_Cortex_BA9	No
ENSG00000113327	GABRG2	5	161494546	0.490734	3	2	0.2445	Brain_Cerebellar_Hemisphere	No
ENSG00000161395	PGAP3	17	37827375	0.490735	41	3	0.233835	Brain_Cerebellum	No
ENSG00000213593	TMX2	11	57480072	0.490758	36	3	0.0002939	Nerve_Tibial	No
ENSG00000128602	SMO	7	128828713	0.490838	33	6	0.02555	Brain_Cerebellum	No
ENSG00000264490	ENSG00000264490	20	61172797	0.490844	9	4	0.0981459	Whole_Blood	No
ENSG00000118900	UBN1	16	4896666	0.490909	40	7	0.0427	Brain_Spinal_cord_cervical_c-1	No
ENSG00000136869	TLR4	9	120466610	0.491023	29	4	0.06788	Brain_Substantia_nigra	No
ENSG00000106397	PLOD3	7	100849258	0.491024	22	3	0.0583468	Brain_Putamen_basal_ganglia	No
ENSG00000122188	LAX1	1	203734304	0.491061	31	3	0.213493	Skin_Not_Sun_Exposed_Suprapubic	No
ENSG00000227012	LINC02527	6	112221692	0.49109	2	2	0.325044	Skin_Sun_Exposed_Lower_leg	No
ENSG00000060718	COL11A1	1	103342023	0.491106	16	6	0.1573	Artery_Aorta	No
ENSG00000163554	SPTA1	1	158580496	0.491122	12	2	0.269917	Ovary	No
ENSG00000112697	TMEM30A	6	75962640	0.49119	31	4	0.05844	Brain_Caudate_basal_ganglia	No
ENSG00000061455	PRDM6	5	122424816	0.491254	41	9	0.0262018	Artery_Tibial	No
ENSG00000124357	NAGK	2	71291474	0.491332	43	4	0.0477614	Skin_Sun_Exposed_Lower_leg	No
ENSG00000177414	UBE2U	1	64669310	0.491334	9	3	0.2211	Brain_Hippocampus	No
ENSG00000248869	LINC02511	4	137717877	0.491358	3	3	0.164451	Adipose_Subcutaneous	No
ENSG00000259359	ENSG00000259359	15	96714810	0.491402	21	3	0.154103	Pancreas	No
ENSG00000259831	LINC00567	13	111462023	0.491596	7	2	0.262	Brain_Anterior_cingulate_cortex_BA24	No
ENSG00000250799	PRODH2	19	36290890	0.491653	6	3	0.2537	Brain_Cerebellum	No
ENSG00000171595	DNAI2	17	72270386	0.4918	19	5	0.2492	Spleen	No
ENSG00000197971	MBP	18	74690783	0.491822	30	6	0.2709	Thyroid	No
ENSG00000119865	CNRIP1	2	68511303	0.491851	38	8	0.0119461	Prostate	No
ENSG00000270147	ENSG00000270147	4	57262478	0.491869	15	3	0.0158	Adipose_Subcutaneous	No
ENSG00000107014	RLN2	9	5299868	0.491869	7	3	0.102897	Brain_Nucleus_accumbens_basal_ganglia	No
ENSG00000206418	RAB12	18	8609443	0.491937	40	6	0.177453	Thyroid	No
ENSG00000270765	GAS2L2	17	34071530	0.492032	40	3	0.111303	Muscle_Skeletal	No
ENSG00000278231	ENSG00000278231	20	47438224	0.492042	7	2	0.2369	Adipose_Visceral_Omentum	No
ENSG00000031003	FAM13B	5	137273649	0.492075	43	3	0.0916905	Artery_Aorta	No
ENSG00000100092	SH3BP1	22	38030661	0.492102	40	3	0.0760949	Skin_Sun_Exposed_Lower_leg	No
ENSG00000078053	AMPH	7	38423305	0.492151	21	9	0.04593	Small_Intestine_Terminal_Ileum	No
ENSG00000103852	TTC23	15	99676528	0.492176	45	4	0.151469	Adrenal_Gland	No
ENSG00000152942	RAD17	5	68665120	0.492205	29	3	0.093	Adrenal_Gland	No
ENSG00000255243	-	0	26210670	0.49224	4	2	0.244736	Breast_Mammary_Tissue	No
ENSG00000041880	PARP3	3	51976361	0.492281	38	6	0.0814284	Adipose_Subcutaneous	No
ENSG00000154133	ROBO4	11	124753587	0.492303	39	4	0.0232	Prostate	No
ENSG00000106479	ZNF862	7	149535456	0.492329	31	4	0.0823032	Adipose_Visceral_Omentum	No
ENSG00000145063	ENSG00000145063	2	11239977	0.492427	11	6	0.0460734	Brain_Frontal_Cortex_BA9	No
ENSG00000142208	AKT1	14	105235686	0.49247	37	7	0.08124	Stomach	No
ENSG00000035687	ADSS2	1	244571796	0.49252	44	6	0.0374957	Thyroid	No
ENSG00000237643	LINC01610	6	71104590	0.492568	10	2	0.186933	Colon_Transverse	No
ENSG00000157103	SLC6A1	3	11034410	0.492915	44	4	0.027	Esophagus_Mucosa	No
ENSG00000070031	SCT	11	626431	0.492952	19	7	0.0665626	Brain_Putamen_basal_ganglia	No
ENSG00000109670	FBXW7	4	153242410	0.493054	42	2	0.1233	Breast_Mammary_Tissue	No
ENSG00000164305	CASP3	4	185548850	0.493091	39	5	0.160538	Skin_Not_Sun_Exposed_Suprapubic	No
ENSG00000204644	ZFP57	6	29640169	0.493149	36	2	0.174583	Brain_Amygdala	No
ENSG00000154917	RAB6B	3	133543083	0.493167	45	3	0.114499	Colon_Sigmoid	No
ENSG00000166971	AKTIP	16	53524952	0.49324	45	5	0.026864	Muscle_Skeletal	No
ENSG00000108622	ICAM2	17	62079954	0.493242	34	4	0.06109	Artery_Tibial	No
ENSG00000076356	PLXNA2	1	208195587	0.493292	36	6	0.118763	Brain_Frontal_Cortex_BA9	No
ENSG00000167619	TMEM145	19	42817477	0.493343	44	2	0.2391	Nerve_Tibial	No
ENSG00000099968	BCL2L13	22	18111621	0.493371	41	6	0.0397501	Skin_Sun_Exposed_Lower_leg	No
ENSG00000254337	ENSG00000254337	8	69760977	0.493489	3	2	0.2812	Artery_Coronary	No
ENSG00000113302	IL12B	5	158741791	0.4936	4	1	0.4936	Small_Intestine_Terminal_Ileum	No
ENSG00000138413	IDH1	2	209100951	0.493681	39	4	0.157421	Whole_Blood	No
ENSG00000166664	CHRFAM7A	15	30653443	0.493761	16	5	0.2218	Adipose_Subcutaneous	No
ENSG00000186976	EFCAB6	22	43924624	0.49395	44	3	0.234097	Prostate	No
ENSG00000167302	TEPSIN	17	79202077	0.493962	44	4	0.0735142	Ovary	No
ENSG00000164828	SUN1	7	855528	0.494088	25	5	0.114188	Brain_Cerebellum	No
ENSG00000217702	ENSG00000217702	2	74361599	0.494107	45	1	0.348886	Brain_Amygdala	No
ENSG00000228719	ENSG00000228719	22	36841445	0.494203	6	3	0.2461	Brain_Cerebellum	No
ENSG00000204120	GIGYF2	2	233562009	0.494226	43	4	0.159646	Artery_Aorta	No
ENSG00000171587	DSCAM	21	41382926	0.49425	10	5	0.0666	Pituitary	No
ENSG00000228037	ENSG00000228037	1	2512999	0.494359	44	6	0.03445	Adrenal_Gland	No
ENSG00000141750	STAC2	17	37366789	0.494405	43	5	0.0770237	Muscle_Skeletal	No
ENSG00000280560	LINC01374	10	91613351	0.494428	17	4	0.153666	Nerve_Tibial	No
ENSG00000197580	BCO2	11	112046190	0.49446	42	6	0.141098	Stomach	No
ENSG00000150093	ITGB1	10	33189247	0.49448	41	8	0.07116	Brain_Cerebellar_Hemisphere	No
ENSG00000073711	PPP2R3A	3	135684515	0.494493	28	3	0.1002	Lung	No
ENSG00000260417	ENSG00000260417	16	85625872	0.4945	2	1	0.4945	Breast_Mammary_Tissue	No
ENSG00000198081	ZBTB14	18	5289018	0.49452	20	4	0.2509	Muscle_Skeletal	No
ENSG00000205177	C11orf91	11	33719807	0.494557	38	5	0.034451	Artery_Aorta	No
ENSG00000182463	TSHZ2	20	51588946	0.494729	42	3	0.078386	Artery_Aorta	No
ENSG00000100353	EIF3D	22	36906897	0.494767	40	6	0.0880414	Brain_Cortex	No
ENSG00000167085	PHB1	17	47481414	0.494881	21	3	0.2983	Brain_Amygdala	No
ENSG00000134057	CCNB1	5	68462837	0.495097	27	2	0.214934	Skin_Sun_Exposed_Lower_leg	No
ENSG00000155511	GRIA1	5	152869175	0.495137	11	10	0.0821523	Brain_Nucleus_accumbens_basal_ganglia	No
ENSG00000108064	TFAM	10	60144782	0.495142	45	3	0.08263	Brain_Substantia_nigra	No
ENSG00000224420	ADM5	19	50191921	0.495184	7	4	0.1032	Brain_Frontal_Cortex_BA9	No
ENSG00000254636	ARMS2	10	124214169	0.495211	32	3	0.0126436	Heart_Left_Ventricle	No
ENSG00000007202	BLTP2	17	26941458	0.4953	2	1	0.4953	Adipose_Subcutaneous	No
ENSG00000120519	SLC10A7	4	147175127	0.495336	32	5	0.06399	Thyroid	No
ENSG00000197928	ZNF677	19	53731577	0.495386	39	6	0.140149	Brain_Anterior_cingulate_cortex_BA24	No
ENSG00000072163	LIMS2	2	128395956	0.495425	41	5	0.0572199	Brain_Cerebellar_Hemisphere	No
ENSG00000145020	AMT	3	49454211	0.495455	45	1	0.00052116	Heart_Atrial_Appendage	No
ENSG00000240038	AMY2B	1	104096437	0.495511	44	6	0.0939098	Brain_Putamen_basal_ganglia	No
ENSG00000226828	LINC02774	1	244080704	0.49558	6	1	0.49558	Brain_Nucleus_accumbens_basal_ganglia	No
ENSG00000178776	C5orf46	5	147260289	0.495648	18	6	0.0675	Artery_Aorta	No
ENSG00000135365	PHF21A	11	45950871	0.495751	9	3	0.2203	Thyroid	No
ENSG00000225924	TAB2-AS1	6	149564435	0.495845	2	2	0.3246	Brain_Hippocampus	No
ENSG00000139826	ABHD13	13	108870727	0.496006	42	5	0.0119692	Whole_Blood	No
ENSG00000163682	RPL9	4	39455744	0.49611	37	3	0.0820738	Artery_Coronary	No
ENSG00000267057	LINC01905	18	53709366	0.496212	4	2	0.3997	Ovary	No
ENSG00000081026	MAGI3	1	113933371	0.496245	34	6	0.04642	Esophagus_Gastroesophageal_Junction	No
ENSG00000183346	CABCOCO1	10	63422719	0.496248	42	1	0.30478	Uterus	No
ENSG00000145293	ENOPH1	4	83351715	0.496248	31	1	0.2431	Colon_Sigmoid	No
ENSG00000272791	ENSG00000272791	10	75390314	0.496273	44	2	0.229775	Esophagus_Muscularis	No
ENSG00000137460	FHDC1	4	153857504	0.49629	27	4	0.0289202	Whole_Blood	No
ENSG00000177025	C19orf18	19	58469805	0.496306	43	3	0.116198	Artery_Tibial	No
ENSG00000119689	DLST	14	75348594	0.496315	29	4	0.1485	Heart_Left_Ventricle	No
ENSG00000106683	LIMK1	7	73497263	0.49633	43	4	0.163667	Adipose_Subcutaneous	No
ENSG00000266970	SOCS3-DT	17	76356534	0.496345	42	3	0.140103	Brain_Caudate_basal_ganglia	No
ENSG00000068024	HDAC4	2	239969864	0.496358	31	10	0.06769	Artery_Aorta	No
ENSG00000084676	NCOA1	2	24714783	0.496377	45	4	0.0638164	Brain_Cerebellum	No
ENSG00000132561	MATN2	8	98881068	0.496458	27	10	0.0580367	Nerve_Tibial	No
ENSG00000263146	LINC01896	18	76736555	0.496493	18	2	0.23057	Brain_Substantia_nigra	No
ENSG00000179010	MRFAP1	4	6641818	0.496514	36	2	0.137643	Artery_Tibial	No
ENSG00000107362	ABHD17B	9	74477368	0.496564	16	2	0.268252	Brain_Frontal_Cortex_BA9	No
ENSG00000259234	ANKRD34C-AS1	15	79484049	0.4966	4	1	0.4966	Brain_Caudate_basal_ganglia	No
ENSG00000100483	VCPKMT	14	50575350	0.496681	44	3	0.1708	Minor_Salivary_Gland	No
ENSG00000132326	PER2	2	239152679	0.496692	20	2	0.202982	Brain_Caudate_basal_ganglia	No
ENSG00000164944	VIRMA	8	95499921	0.496723	30	3	0.04883	Brain_Anterior_cingulate_cortex_BA24	No
ENSG00000165629	ATP5F1C	10	7830092	0.496751	42	3	0.0371123	Heart_Left_Ventricle	No
ENSG00000183779	ZNF703	8	37553269	0.496773	3	3	0.1664	Brain_Cerebellar_Hemisphere	No
ENSG00000186815	TPCN1	12	113658855	0.496917	45	3	0.0531309	Skin_Sun_Exposed_Lower_leg	No
ENSG00000175470	PPP2R2D	10	133747955	0.496926	44	5	0.0451519	Heart_Atrial_Appendage	No
ENSG00000103241	FOXF1	16	86544133	0.497015	16	7	0.0175	Brain_Frontal_Cortex_BA9	No
ENSG00000145283	SLC10A6	4	87744621	0.49706	42	4	0.075382	Artery_Coronary	No
ENSG00000018869	ZNF582	19	56887413	0.49707	33	9	0.042425	Esophagus_Mucosa	No
ENSG00000185972	CCIN	9	36169389	0.497144	25	2	0.0154	Esophagus_Muscularis	No
ENSG00000164587	RPS14	5	149822753	0.497178	44	2	0.158478	Esophagus_Mucosa	No
ENSG00000015153	YAF2	12	42550906	0.497241	39	3	0.0707927	Minor_Salivary_Gland	No
ENSG00000235885	LINC01828	2	67313578	0.497336	7	7	0.0348025	Artery_Tibial	No
ENSG00000143862	ARL8A	1	202102532	0.497473	30	4	0.0533656	Whole_Blood	No
ENSG00000185479	KRT6B	12	52840435	0.497567	29	3	0.220784	Muscle_Skeletal	No
ENSG00000137656	BUD13	11	116618886	0.497585	16	5	0.217	Brain_Amygdala	No
ENSG00000115350	POLE4	2	75185619	0.497748	43	2	0.131257	Skin_Sun_Exposed_Lower_leg	No
ENSG00000184557	SOCS3	17	76352864	0.4978	3	1	0.4978	Muscle_Skeletal	No
ENSG00000184677	ZBTB40	1	22778344	0.497805	32	3	0.1583	Pituitary	No
ENSG00000173947	CIMAP3	1	111888910	0.497862	35	6	0.10412	Brain_Anterior_cingulate_cortex_BA24	No
ENSG00000123405	NFE2	12	54685895	0.4979	9	1	0.4979	Skin_Sun_Exposed_Lower_leg	No
ENSG00000135486	HNRNPA1	12	54673977	0.4979	2	1	0.4979	Whole_Blood	No
ENSG00000267224	ENSG00000267224	19	57046668	0.497994	29	1	0.3363	Esophagus_Gastroesophageal_Junction	No
ENSG00000249242	TMEM150C	4	83404323	0.498074	40	8	0.03344	Ovary	No
ENSG00000183401	CCDC159	19	11455360	0.498111	30	4	0.09453	Artery_Aorta	No
ENSG00000103502	CDIPT	16	29869678	0.49819	36	4	0.0518	Pancreas	No
ENSG00000198793	MTOR	1	11166592	0.498328	37	1	0.1189	Brain_Cortex	No
ENSG00000188529	SRSF10	1	24291294	0.498411	39	2	0.151385	Brain_Amygdala	No
ENSG00000235366	LINC01055	13	46255225	0.49842	16	3	0.1149	Adipose_Visceral_Omentum	No
ENSG00000159792	PSKH1	16	67927175	0.498544	27	1	0.3286	Brain_Caudate_basal_ganglia	No
ENSG00000197013	ZNF429	19	21679484	0.498571	45	3	0.05734	Muscle_Skeletal	No
ENSG00000149243	KLHL35	11	75133438	0.498595	34	1	0.199767	Pituitary	No
ENSG00000182154	MRPL41	9	140445651	0.498694	38	2	0.0767548	Heart_Atrial_Appendage	No
ENSG00000237807	LINC02984	8	54427731	0.498731	37	4	0.0314728	Artery_Tibial	No
ENSG00000136999	CCN3	8	120428546	0.498799	44	3	0.0916774	Skin_Sun_Exposed_Lower_leg	No
ENSG00000167797	CDK2AP2	11	67273968	0.49891	43	2	0.02799	Brain_Hippocampus	No
ENSG00000114841	DNAH1	3	52350335	0.498927	42	3	0.0832698	Nerve_Tibial	No
ENSG00000273308	ENSG00000273308	3	197372540	0.498991	8	4	0.113384	Adipose_Visceral_Omentum	No
ENSG00000276071	ENSG00000276071	19	37159003	0.499	40	4	0.05707	Brain_Spinal_cord_cervical_c-1	No
ENSG00000270011	ZNF559-ZNF177	19	9434850	0.49901	25	2	0.308589	Brain_Putamen_basal_ganglia	No
ENSG00000245680	ZNF585B	19	37672481	0.499134	40	4	0.215686	Brain_Spinal_cord_cervical_c-1	No
ENSG00000213930	GALT	9	34638130	0.499167	45	3	0.0846266	Skin_Not_Sun_Exposed_Suprapubic	No
ENSG00000162819	BROX	1	222885895	0.499224	43	2	0.2855	Brain_Spinal_cord_cervical_c-1	No
ENSG00000127445	PIN1	19	9945933	0.499228	19	3	0.05506	Adipose_Visceral_Omentum	No
ENSG00000133574	GIMAP4	7	150264365	0.499248	42	3	0.073215	Nerve_Tibial	No
ENSG00000141127	PRPSAP2	17	18743398	0.499324	39	4	0.0450548	Heart_Left_Ventricle	No
ENSG00000278200	LINC01971	17	79447548	0.499325	17	7	0.0742695	Brain_Amygdala	No
ENSG00000132475	H3-3B	17	73772515	0.499352	30	4	0.225137	Thyroid	No
ENSG00000130948	HSD17B3	9	98997588	0.499416	38	8	0.0973467	Esophagus_Mucosa	No
ENSG00000204070	SYS1	20	43990577	0.499444	37	2	0.01181	Stomach	No
ENSG00000153832	FBXO36	2	230787018	0.499531	45	3	0.0352966	Uterus	No
ENSG00000123119	NECAB1	8	91803778	0.499533	15	5	0.08	Liver	No
ENSG00000275183	LENG9	19	54972911	0.499635	44	7	0.0371	Heart_Atrial_Appendage	No
ENSG00000224511	LINC00365	13	30677315	0.499737	15	3	0.2131	Brain_Cerebellum	No
ENSG00000173376	NDNF	4	121956768	0.499778	31	4	0.07851	Ovary	No
ENSG00000168913	ENHO	9	34521038	0.49989	17	5	0.05266	Brain_Cerebellar_Hemisphere	No
ENSG00000277476	ENSG00000277476	17	66129341	0.499907	43	6	0.02248	Whole_Blood	No
ENSG00000157510	AFAP1L1	5	148651434	0.499923	41	6	0.00664977	Spleen	No
ENSG00000010626	LRRC23	12	6982733	0.49995	41	2	0.0719754	Brain_Frontal_Cortex_BA9	No
ENSG00000131779	PEX11B	1	145516252	0.499956	14	1	0.499956	Brain_Hypothalamus	No
ENSG00000214548	MEG3	14	101245747	0.500051	28	6	0.04402	Brain_Cerebellum	No
ENSG00000148680	HTR7	10	92500578	0.500079	27	6	0.185884	Adipose_Subcutaneous	No
ENSG00000145975	FAM217A	6	4049668	0.500208	11	3	0.1432	Pancreas	No
ENSG00000146094	DOK3	5	176928908	0.500263	45	3	0.119764	Spleen	No
ENSG00000266173	STRADA	17	61780192	0.500286	45	3	0.118572	Adipose_Visceral_Omentum	No
ENSG00000160679	CHTOP	1	153606525	0.500303	32	2	0.218792	Colon_Sigmoid	No
ENSG00000135535	CD164	6	109687717	0.500333	44	6	0.185391	Thyroid	No
ENSG00000250415	ENSG00000250415	5	16617334	0.500361	11	3	0.306214	Heart_Atrial_Appendage	No
ENSG00000274443	C8orf89	8	74153565	0.50039	28	2	0.2478	Brain_Hypothalamus	No
ENSG00000007376	RPUSD1	16	834974	0.500419	42	4	0.0782553	Pituitary	No
ENSG00000131981	LGALS3	14	55590828	0.500501	34	3	0.1327	Artery_Coronary	No
ENSG00000271737	ENSG00000271737	5	133340838	0.500521	4	2	0.2456	Brain_Amygdala	No
ENSG00000254852	NPIPA2	16	14841923	0.500606	2	2	0.2524	Brain_Hypothalamus	No
ENSG00000267575	LINC02987	19	28284371	0.500659	44	3	0.0390884	Esophagus_Muscularis	No
ENSG00000205413	SAMD9	7	92728829	0.500788	36	1	0.488937	Heart_Atrial_Appendage	No
ENSG00000175344	CHRNA7	15	32322691	0.500791	30	8	0.200232	Thyroid	No
ENSG00000263884	THOC1-DT	18	268148	0.500877	39	3	0.2507	Esophagus_Gastroesophageal_Junction	No
ENSG00000143479	DYRK3	1	206808881	0.500909	24	4	0.218292	Brain_Cerebellar_Hemisphere	No
ENSG00000105618	PRPF31	19	54618837	0.500957	40	5	0.0804904	Skin_Sun_Exposed_Lower_leg	No
ENSG00000160183	TMPRSS3	21	43791999	0.500996	21	12	0.0667476	Brain_Amygdala	No
ENSG00000088992	TESC	12	117476728	0.501003	40	9	0.101365	Nerve_Tibial	No
ENSG00000259321	ENSG00000259321	14	24608654	0.50112	44	2	0.5247	Brain_Cerebellum	No
ENSG00000154678	PDE1C	7	31790793	0.501159	38	11	0.08404	Muscle_Skeletal	No
ENSG00000163938	GNL3	3	52715172	0.501187	45	3	0.0710967	Liver	No
ENSG00000090432	MUL1	1	20825943	0.501247	43	7	0.03821	Heart_Atrial_Appendage	No
ENSG00000229321	ENSG00000229321	2	207731519	0.501253	9	4	0.1284	Brain_Caudate_basal_ganglia	No
ENSG00000243885	ENSG00000243885	3	149101966	0.501259	6	3	0.321665	Pancreas	No
ENSG00000182557	SPNS3	17	4336983	0.501274	37	4	0.05783	Artery_Tibial	No
ENSG00000108187	PBLD	10	70042417	0.501344	38	2	0.1183	Brain_Hippocampus	No
ENSG00000259384	GH1	17	61994560	0.501497	22	4	0.288948	Brain_Spinal_cord_cervical_c-1	No
ENSG00000151623	NR3C2	4	148999913	0.501556	40	4	0.166369	Esophagus_Muscularis	No
ENSG00000125871	MGME1	20	17949556	0.501699	44	2	0.181224	Skin_Not_Sun_Exposed_Suprapubic	No
ENSG00000075336	TIMM21	18	71815746	0.501713	39	4	0.158	Skin_Not_Sun_Exposed_Suprapubic	No
ENSG00000187955	COL14A1	8	121072019	0.501742	43	5	0.104972	Esophagus_Muscularis	No
ENSG00000198039	ZNF273	7	64330550	0.501834	45	5	0.0144083	Artery_Coronary	No
ENSG00000166073	GPR176	15	40091233	0.501855	36	4	0.114584	Breast_Mammary_Tissue	No
ENSG00000173801	JUP	17	39775692	0.501897	44	5	0.0378926	Liver	No
ENSG00000183476	SH2D7	15	78370150	0.50192	32	5	0.06053	Stomach	No
ENSG00000198218	QRICH1	3	49067140	0.501932	40	1	5.03e-10	Heart_Atrial_Appendage	No
ENSG00000260838	ENSG00000260838	8	73859385	0.501994	10	5	0.1991	Brain_Hypothalamus	No
ENSG00000163531	NFASC	1	204797779	0.501996	38	1	0.249145	Adipose_Visceral_Omentum	No
ENSG00000143153	ATP1B1	1	169074935	0.502026	42	4	0.0743091	Esophagus_Gastroesophageal_Junction	No
ENSG00000104522	GFUS	8	144694788	0.502041	39	4	0.03416	Adrenal_Gland	No
ENSG00000237764	-	0	124812272	0.5021	3	1	0.5021	Brain_Spinal_cord_cervical_c-1	No
ENSG00000168701	TMEM208	16	67261006	0.502156	5	2	0.3739	Small_Intestine_Terminal_Ileum	No
ENSG00000187688	TRPV2	17	16318856	0.502159	44	2	0.100341	Whole_Blood	No
ENSG00000164300	SERINC5	5	79407050	0.50221	37	8	0.02848	Brain_Substantia_nigra	No
ENSG00000099204	ABLIM1	10	116190872	0.502224	28	7	0.01878	Skin_Sun_Exposed_Lower_leg	No
ENSG00000169682	SPNS1	16	28985542	0.502232	18	3	0.182	Skin_Sun_Exposed_Lower_leg	No
ENSG00000170275	CRTAP	3	33155471	0.502234	45	4	0.1136	Heart_Atrial_Appendage	No
ENSG00000182511	FES	15	91426925	0.502319	42	4	0.00122361	Prostate	No
ENSG00000131238	PPT1	1	40538379	0.502434	45	4	0.0247753	Spleen	No
ENSG00000203364	ENSG00000203364	9	95909322	0.50245	7	3	0.187899	Artery_Aorta	No
ENSG00000142279	WTIP	19	34971874	0.502498	43	2	0.244763	Brain_Substantia_nigra	No
ENSG00000158296	SLC13A3	20	45186463	0.502554	30	10	0.061333	Muscle_Skeletal	No
ENSG00000278662	GOLGA6L10	0	No ungapped mapping	0.50256	35	3	0.0007628	Brain_Putamen_basal_ganglia	No
ENSG00000143437	ARNT	1	150782181	0.502604	36	2	0.2453	Ovary	No
ENSG00000126243	LRFN3	19	36426260	0.502638	42	3	0.1393	Esophagus_Gastroesophageal_Junction	No
ENSG00000140522	RLBP1	15	89753100	0.502806	18	3	0.166264	Ovary	No
ENSG00000100027	YPEL1	22	22051833	0.502898	40	3	0.2481	Brain_Frontal_Cortex_BA9	No
ENSG00000100346	CACNA1I	22	39966758	0.502984	18	6	0.2135	Brain_Nucleus_accumbens_basal_ganglia	No
ENSG00000114547	ROPN1B	3	125687987	0.502998	33	3	0.01763	Brain_Cortex	No
ENSG00000242515	UGT1A10	2	234545100	0.503013	6	4	0.107535	Esophagus_Mucosa	No
ENSG00000106605	BLVRA	7	43798279	0.503176	44	4	0.116705	Whole_Blood	No
ENSG00000248540	ENSG00000248540	15	74418256	0.503201	35	4	0.0250789	Adipose_Visceral_Omentum	No
ENSG00000086991	NOX4	11	89057524	0.503211	30	4	0.101362	Spleen	No
ENSG00000110768	GTF2H1	11	18343842	0.503305	45	2	0.200298	Brain_Spinal_cord_cervical_c-1	No
ENSG00000129116	PALLD	4	169418217	0.503427	17	9	0.03919	Esophagus_Mucosa	No
ENSG00000078725	BRINP1	9	121915736	0.503462	38	5	0.1234	Vagina	No
ENSG00000260388	LINC00562	13	48504290	0.503496	45	2	0.227297	Stomach	No
ENSG00000145604	SKP2	5	36152091	0.503592	41	5	0.1391	Brain_Caudate_basal_ganglia	No
ENSG00000225546	LINC02476	7	119344610	0.5036	2	1	0.5036	Adrenal_Gland	No
ENSG00000170743	SYT9	11	7260009	0.50362	29	7	0.00323509	Thyroid	No
ENSG00000100138	SNU13	22	42069934	0.50363	22	5	0.0718117	Spleen	No
ENSG00000100897	DCAF11	14	24583404	0.503715	40	3	0.208298	Whole_Blood	No
ENSG00000158716	DUSP23	1	159750722	0.503725	35	2	0.283957	Muscle_Skeletal	No
ENSG00000104953	TLE6	19	2977444	0.503753	41	4	0.1672	Liver	No
ENSG00000173598	NUDT4	12	93771659	0.503845	41	4	0.0970888	Breast_Mammary_Tissue	No
ENSG00000238198	LRIG2-DT	1	113554309	0.503956	45	4	0.260999	Brain_Amygdala	No
ENSG00000197416	FABP12	8	82437216	0.504017	2	2	0.2428	Pituitary	No
ENSG00000272141	ENSG00000272141	1	1104737	0.504017	22	4	0.220585	Vagina	No
ENSG00000171236	LRG1	19	4536421	0.504026	39	2	0.1492	Thyroid	No
ENSG00000110442	COMMD9	11	36295051	0.504061	42	4	0.1035	Ovary	No
ENSG00000228261	ITPRIP-AS1	10	106083127	0.504078	24	4	0.1643	Brain_Substantia_nigra	No
ENSG00000100888	CHD8	14	21853353	0.504096	35	3	0.1337	Brain_Cortex	No
ENSG00000174370	KCNJ5-AS1	11	128769460	0.504169	29	7	0.04888	Esophagus_Mucosa	No
ENSG00000234396	ENSG00000234396	1	2143962	0.50426	4	3	0.2187	Artery_Aorta	No
ENSG00000182552	RWDD4	4	184560788	0.504261	28	8	0.06091	Heart_Atrial_Appendage	No
ENSG00000170364	SETMAR	3	4344988	0.50432	43	4	0.144216	Heart_Atrial_Appendage	No
ENSG00000103042	SLC38A7	16	58699013	0.504328	25	4	0.05491	Heart_Atrial_Appendage	No
ENSG00000258082	LINC03108	1	235115394	0.50434	3	3	0.130149	Whole_Blood	No
ENSG00000117399	CDC20	1	43824626	0.504535	44	4	0.198636	Artery_Aorta	No
ENSG00000230623	ENSG00000230623	1	200443048	0.504562	4	1	0.504562	Heart_Atrial_Appendage	No
ENSG00000185630	PBX1	1	164524821	0.504714	24	7	0.02086	Esophagus_Gastroesophageal_Junction	No
ENSG00000166265	CYYR1	21	27838528	0.50474	22	7	0.147046	Muscle_Skeletal	No
ENSG00000129347	KRI1	19	10663761	0.504791	45	2	0.0594444	Skin_Sun_Exposed_Lower_leg	No
ENSG00000141579	ZNF750	17	80787311	0.504894	21	3	0.02049	Prostate	No
ENSG00000176909	MAMSTR	19	49215999	0.504952	41	6	0.0827769	Skin_Not_Sun_Exposed_Suprapubic	No
ENSG00000166689	PLEKHA7	11	16799842	0.505016	29	4	0.109	Vagina	No
ENSG00000172830	SSH3	11	67070919	0.50506	45	3	0.243649	Liver	No
ENSG00000176623	RMDN1	8	87480486	0.505104	41	3	0.251328	Ovary	No
ENSG00000197361	FBXL22	15	63889552	0.505224	43	4	0.1077	Uterus	No
ENSG00000169371	SNUPN	15	75890424	0.505286	45	3	0.306	Skin_Sun_Exposed_Lower_leg	No
ENSG00000272566	ENSG00000272566	4	190625035	0.505365	23	6	0.0611601	Brain_Amygdala	No
ENSG00000136197	C7orf25	7	42948325	0.505428	45	3	0.0812345	Heart_Left_Ventricle	No
ENSG00000094916	CBX5	12	54624724	0.505555	37	3	0.1301	Adipose_Subcutaneous	No
ENSG00000105221	AKT2	19	40736224	0.50561	34	4	0.09362	Adrenal_Gland	No
ENSG00000171174	RBKS	2	28004231	0.505756	42	3	0.2169	Brain_Anterior_cingulate_cortex_BA24	No
ENSG00000183625	CCR3	3	46205096	0.505837	6	4	0.1727	Colon_Transverse	No
ENSG00000253457	SMIM18	8	30496117	0.50608	2	2	0.2448	Brain_Cerebellum	No
ENSG00000139354	GAS2L3	12	100967461	0.506112	43	4	0.132692	Nerve_Tibial	No
ENSG00000165682	CLEC1B	12	10138241	0.506135	8	3	0.2916	Spleen	No
ENSG00000259719	LINC02284	14	56777598	0.50615	14	4	0.08471	Vagina	No
ENSG00000100726	TELO2	16	1543345	0.506384	45	4	0.0572061	Brain_Amygdala	No
ENSG00000144199	FAHD2B	2	97749320	0.506439	38	2	0.45038	Whole_Blood	No
ENSG00000111142	METAP2	12	95867296	0.506488	38	6	0.161689	Whole_Blood	No
ENSG00000099331	MYO9B	19	17186591	0.506555	40	8	0.137505	Breast_Mammary_Tissue	No
ENSG00000124193	SRSF6	20	42086568	0.506655	34	2	0.3107	Brain_Amygdala	No
ENSG00000148948	LRRC4C	11	40135753	0.50672	2	2	0.3946	Esophagus_Muscularis	No
ENSG00000273243	ENSG00000273243	22	45551420	0.506758	31	7	0.05215	Brain_Caudate_basal_ganglia	No
ENSG00000170425	ADORA2B	17	15848231	0.506794	44	2	0.24613	Brain_Nucleus_accumbens_basal_ganglia	No
ENSG00000178338	ZNF354B	5	178286954	0.507091	44	5	0.10989	Adipose_Subcutaneous	No
ENSG00000154814	OXNAD1	3	16306706	0.507296	44	4	0.0527549	Colon_Transverse	No
ENSG00000197756	RPL37A	2	217362912	0.507341	43	1	0.306042	Breast_Mammary_Tissue	No
ENSG00000011295	TTC19	17	15902694	0.507406	43	2	0.281	Lung	No
ENSG00000090554	FLT3LG	19	49977464	0.507453	15	3	0.229527	Esophagus_Gastroesophageal_Junction	No
ENSG00000103275	UBE2I	16	1355548	0.507458	40	4	0.0897674	Brain_Cortex	No
ENSG00000204482	LST1	6	31553901	0.507469	43	6	0.106053	Adrenal_Gland	No
ENSG00000230368	FAM41C	1	803451	0.507573	2	2	0.3345	Brain_Cerebellar_Hemisphere	No
ENSG00000197165	SULT1A2	16	28603264	0.507622	45	3	0.0251088	Pancreas	No
ENSG00000122335	SERAC1	6	158530536	0.507629	45	4	0.05006	Brain_Cerebellum	No
ENSG00000082781	ITGB5	3	124480795	0.507716	43	5	0.0174684	Colon_Transverse	No
ENSG00000246705	H2AJ	12	14927270	0.507777	41	4	0.106568	Thyroid	No
ENSG00000138308	PLA2G12B	10	74694928	0.5078	3	1	0.5078	Liver	No
ENSG00000275450	PTGER4P2-CDK2AP2P2	9	45359302	0.507907	3	1	0.507907	Brain_Anterior_cingulate_cortex_BA24	No
ENSG00000103145	HCFC1R1	16	3072621	0.507932	30	4	0.169062	Heart_Atrial_Appendage	No
ENSG00000145416	MARCHF1	4	164445450	0.508033	31	3	0.1917	Brain_Spinal_cord_cervical_c-1	No
ENSG00000175745	NR2F1	5	92919043	0.5081	2	1	0.5081	Brain_Cerebellar_Hemisphere	No
ENSG00000250971	ENSG00000250971	4	187981253	0.508125	20	7	0.0222227	Thyroid	No
ENSG00000163932	PRKCD	3	53190025	0.508126	33	3	0.143629	Brain_Cortex	No
ENSG00000070614	NDST1	5	149865381	0.508175	40	6	0.0517393	Pituitary	No
ENSG00000157379	DHRS1	14	24759804	0.508263	45	3	0.0108144	Pituitary	No
ENSG00000043355	ZIC2	13	100634026	0.508301	2	2	0.341859	Pituitary	No
ENSG00000133028	SCO1	17	10583654	0.508325	43	1	0.4598	Esophagus_Mucosa	No
ENSG00000112659	CUL9	6	43149913	0.508366	43	3	0.2937	Adipose_Subcutaneous	No
ENSG00000099290	WASHC2A	10	51827648	0.508562	44	4	0.0682067	Lung	No
ENSG00000178562	CD28	2	204571198	0.508568	15	3	0.1749	Adipose_Visceral_Omentum	No
ENSG00000114248	LRRC31	3	169556967	0.508622	12	2	0.19254	Liver	No
ENSG00000078401	EDN1	6	12290596	0.508642	17	6	0.06052	Brain_Cerebellar_Hemisphere	No
ENSG00000123219	CENPK	5	64813593	0.508735	45	3	0.0811053	Whole_Blood	No
ENSG00000137507	LRRC32	11	76368568	0.508825	39	2	0.0349867	Brain_Putamen_basal_ganglia	No
ENSG00000152348	ATG10	5	81267844	0.5089	45	1	0.287143	Brain_Hypothalamus	No
ENSG00000041988	THAP3	1	6684926	0.508934	45	2	0.0753696	Brain_Caudate_basal_ganglia	No
ENSG00000124198	ARFGEF2	20	47538427	0.509026	42	3	0.132166	Pancreas	No
ENSG00000090339	ICAM1	19	10381511	0.509074	7	4	0.1044	Colon_Transverse	No
ENSG00000185721	DRG1	22	31795509	0.509097	44	5	0.0425486	Thyroid	No
ENSG00000186458	DEFB132	20	238377	0.509106	2	2	0.2733	Prostate	No
ENSG00000246922	UBAP1L	15	65385338	0.509118	26	4	0.105297	Brain_Cerebellum	No
ENSG00000196476	C20orf96	20	251504	0.509141	44	4	0.1899	Adipose_Visceral_Omentum	No
ENSG00000113732	ATP6V0E1	5	172410760	0.509286	37	3	0.133	Adipose_Subcutaneous	No
ENSG00000159720	ATP6V0D1	16	67471917	0.509342	44	2	0.2457	Brain_Caudate_basal_ganglia	No
ENSG00000149196	HIKESHI	11	86013253	0.509365	45	6	0.074157	Uterus	No
ENSG00000169314	C22orf15	22	24105208	0.509561	15	4	0.1837	Brain_Hypothalamus	No
ENSG00000264343	NOTCH2NLA	1	146838681	0.509605	3	1	0.509605	Nerve_Tibial	No
ENSG00000136688	IL36G	2	113730780	0.509658	4	1	0.509658	Liver	No
ENSG00000148400	NOTCH1	9	139388896	0.509659	13	3	0.169079	Artery_Tibial	No
ENSG00000166188	ZNF319	16	58028572	0.509709	44	3	0.148438	Breast_Mammary_Tissue	No
ENSG00000187758	ADH1A	4	100197524	0.509801	27	2	0.415015	Esophagus_Mucosa	No
ENSG00000272711	HK2-DT	2	75059782	0.509806	42	5	0.177903	Adrenal_Gland	No
ENSG00000144231	POLR2D	2	128603840	0.509807	45	2	0.175954	Brain_Amygdala	No
ENSG00000271367	ENSG00000271367	6	53214956	0.509857	30	5	0.0649506	Uterus	No
ENSG00000187824	TMEM220	17	10602332	0.510067	44	2	0.3602	Prostate	No
ENSG00000166197	NOLC1	10	103911933	0.510156	32	3	0.0724721	Brain_Nucleus_accumbens_basal_ganglia	No
ENSG00000150782	IL18	11	112013974	0.510171	36	4	0.389	Heart_Atrial_Appendage	No
ENSG00000167965	MLST8	16	2254249	0.510258	41	2	0.169095	Brain_Frontal_Cortex_BA9	No
ENSG00000162913	OBSCN-AS1	1	228391207	0.510286	41	2	0.3533	Esophagus_Mucosa	No
ENSG00000028203	VEZT	12	95611522	0.510315	45	5	0.133269	Brain_Hippocampus	No
ENSG00000075886	TUBA3D	2	132233666	0.510323	39	3	0.0634164	Uterus	No
ENSG00000164574	GALNT10	5	153570290	0.510524	39	11	0.1061	Brain_Spinal_cord_cervical_c-1	No
ENSG00000127415	IDUA	4	980785	0.510567	44	4	0.0177446	Brain_Cerebellar_Hemisphere	No
ENSG00000119782	FKBP1B	2	24272571	0.510569	42	2	0.295353	Adipose_Visceral_Omentum	No
ENSG00000063241	ISOC2	19	55964352	0.510611	40	5	0.1997	Brain_Hypothalamus	No
ENSG00000148925	BTBD10	11	13409548	0.510639	37	4	0.2807	Esophagus_Gastroesophageal_Junction	No
ENSG00000231754	ENSG00000231754	6	21522707	0.510665	19	1	0.502734	Brain_Cortex	No
ENSG00000187123	LYPD6	2	150186499	0.510715	30	6	0.02119	Ovary	No
ENSG00000179051	RCC2	1	17733256	0.510873	28	5	0.1992	Whole_Blood	No
ENSG00000203963	C1orf141	1	67557848	0.510896	5	3	0.2414	Brain_Frontal_Cortex_BA9	No
ENSG00000179776	CDH5	16	66400533	0.510975	23	6	0.1301	Brain_Substantia_nigra	No
ENSG00000107164	FUBP3	9	133454352	0.511006	34	4	0.110786	Skin_Sun_Exposed_Lower_leg	No
ENSG00000128713	HOXD11	2	176968944	0.511096	7	3	0.2209	Ovary	No
ENSG00000175220	ARHGAP1	11	46698630	0.511137	44	2	0.0325457	Whole_Blood	No
ENSG00000266604	LINC01887	18	10612301	0.511211	2	2	0.400809	Pancreas	No
ENSG00000223834	ENSG00000223834	10	31893528	0.511221	2	2	0.2528	Muscle_Skeletal	No
ENSG00000183048	SLC25A10	17	79670404	0.511241	43	6	0.0177158	Brain_Anterior_cingulate_cortex_BA24	No
ENSG00000232306	ENSG00000232306	2	239207351	0.511393	3	3	0.417898	Prostate	No
ENSG00000164946	FREM1	9	14734664	0.511456	37	10	0.0547696	Brain_Cerebellar_Hemisphere	No
ENSG00000112530	PACRG	6	163148164	0.511476	44	3	0.1165	Spleen	No
ENSG00000106992	AK1	9	130628759	0.511511	21	7	0.192341	Lung	No
ENSG00000104689	TNFRSF10A	8	23047965	0.511825	45	3	0.115971	Skin_Sun_Exposed_Lower_leg	No
ENSG00000160953	PWWP3A	19	1285890	0.511917	44	4	0.1229	Minor_Salivary_Gland	No
ENSG00000145817	YIPF5	5	143537723	0.512087	41	2	0.2647	Esophagus_Gastroesophageal_Junction	No
ENSG00000074696	HACD3	15	65822756	0.512258	44	4	0.108961	Brain_Spinal_cord_cervical_c-1	No
ENSG00000276417	ENSG00000276417	12	8358579	0.512261	24	1	0.14228	Brain_Spinal_cord_cervical_c-1	No
ENSG00000140988	RPS2	16	2012053	0.51229	43	4	0.0547962	Artery_Coronary	No
ENSG00000189375	TBC1D28	17	18538319	0.5123	2	1	0.5123	Brain_Cerebellum	No
ENSG00000132768	DPH2	1	44435672	0.512504	15	4	0.0663	Brain_Hippocampus	No
ENSG00000205502	C2CD4B	15	62455734	0.512512	34	3	0.1943	Esophagus_Muscularis	No
ENSG00000273542	H4C12	6	27798951	0.512702	6	1	0.4359	Brain_Anterior_cingulate_cortex_BA24	No
ENSG00000260232	PWRN4	15	24220319	0.512741	4	3	0.18313	Pituitary	No
ENSG00000109846	CRYAB	11	111779289	0.512747	8	2	0.229517	Breast_Mammary_Tissue	No
ENSG00000166211	SPIC	12	101869199	0.512765	3	2	0.2698	Esophagus_Mucosa	No
ENSG00000250786	SNHG18	5	9546312	0.512766	45	3	0.0499304	Artery_Tibial	No
ENSG00000258873	DUXA	19	57665389	0.512844	3	1	0.489308	Artery_Coronary	No
ENSG00000239282	CASTOR1	22	30681106	0.512887	41	5	0.13596	Spleen	No
ENSG00000255002	LINC02324	14	65679611	0.512892	13	1	0.5124	Brain_Amygdala	No
ENSG00000180535	BHLHA15	7	97840739	0.512897	28	5	0.02677	Brain_Amygdala	No
ENSG00000081791	DELE1	5	141303373	0.512951	43	5	0.185464	Heart_Atrial_Appendage	No
ENSG00000183426	NPIPA1	16	15016659	0.512983	37	4	0.139824	Esophagus_Muscularis	No
ENSG00000241563	CORT	1	10509776	0.513038	38	2	0.1557	Colon_Transverse	No
ENSG00000069248	NUP133	1	229577045	0.513046	40	1	0.281051	Artery_Tibial	No
ENSG00000172113	NME6	3	48334754	0.51305	45	1	0.00580315	Esophagus_Mucosa	No
ENSG00000236494	ENSG00000236494	7	33832780	0.513086	6	1	0.3503	Adipose_Subcutaneous	No
ENSG00000206013	IFITM5	11	298200	0.51315	13	2	0.200486	Pancreas	No
ENSG00000170322	NFRKB	11	129733531	0.51319	45	4	0.142318	Brain_Anterior_cingulate_cortex_BA24	No
ENSG00000143434	SEMA6C	1	151104161	0.513198	44	3	0.00233089	Brain_Amygdala	No
ENSG00000278737	ENSG00000278737	15	65375379	0.513211	17	4	0.559422	Brain_Hippocampus	No
ENSG00000101544	ADNP2	18	77866915	0.5133	8	1	0.5133	Colon_Sigmoid	No
ENSG00000039560	RAI14	5	34656342	0.513342	42	8	0.00663289	Brain_Caudate_basal_ganglia	No
ENSG00000168286	THAP11	16	67876213	0.513355	13	2	0.30585	Adipose_Subcutaneous	No
ENSG00000254004	ZNF260	19	37001597	0.51354	34	4	0.1562	Muscle_Skeletal	No
ENSG00000185347	TEDC1	14	105956192	0.513601	40	7	0.0589387	Brain_Caudate_basal_ganglia	No
ENSG00000239264	TXNDC5	6	7881483	0.513619	36	3	0.06221	Brain_Spinal_cord_cervical_c-1	No
ENSG00000254952	LINC02705	11	59927160	0.513709	14	1	0.443869	Adipose_Subcutaneous	No
ENSG00000132002	DNAJB1	19	14625582	0.513824	38	2	0.1823	Adipose_Visceral_Omentum	No
ENSG00000136492	BRIP1	17	59758627	0.513839	35	4	0.0762708	Uterus	No
ENSG00000276966	H4C5	6	26204837	0.513875	19	3	0.1125	Adipose_Visceral_Omentum	No
ENSG00000168538	TRAPPC11	4	184580420	0.513954	30	7	0.105878	Artery_Tibial	No
ENSG00000049089	COL9A2	1	40766159	0.514048	39	8	0.0449119	Heart_Atrial_Appendage	No
ENSG00000267130	ENSG00000267130	19	33795942	0.514116	23	4	0.06712	Brain_Caudate_basal_ganglia	No
ENSG00000184470	TXNRD2	22	19863040	0.51417	43	8	0.164509	Artery_Coronary	No
ENSG00000223812	PYDC2-AS1	3	191275113	0.514291	18	3	0.2273	Adrenal_Gland	No
ENSG00000137693	YAP1	11	101981192	0.514305	43	3	0.38373	Nerve_Tibial	No
ENSG00000075884	ARHGAP15	2	143848931	0.514367	36	4	0.0831831	Whole_Blood	No
ENSG00000171954	CYP4F22	19	15619304	0.514397	23	6	0.05651	Adipose_Subcutaneous	No
ENSG00000184014	DENND5A	11	9160372	0.514439	36	4	0.1038	Brain_Frontal_Cortex_BA9	No
ENSG00000173114	LRRN3	7	110731062	0.514455	44	4	0.159944	Muscle_Skeletal	No
ENSG00000230124	ACBD6	1	180238788	0.514516	42	7	0.03903	Brain_Caudate_basal_ganglia	No
ENSG00000249776	ENSG00000249776	5	91745963	0.514642	4	3	0.2338	Brain_Caudate_basal_ganglia	No
ENSG00000158955	WNT9B	17	44910567	0.514649	5	5	0.4329	Heart_Atrial_Appendage	No
ENSG00000125779	PANK2	20	3869486	0.514651	39	7	0.0577693	Artery_Aorta	No
ENSG00000169006	NTSR2	2	11798304	0.514907	23	5	0.136183	Brain_Hypothalamus	No
ENSG00000125733	TRIP10	19	6737936	0.514982	44	7	0.0122222	Spleen	No
ENSG00000125966	MMP24	20	33814457	0.514987	43	4	0.0186066	Brain_Substantia_nigra	No
ENSG00000147459	DOCK5	8	25042238	0.515038	41	6	0.04349	Uterus	No
ENSG00000197872	CYRIA	2	16730727	0.515039	42	3	0.241632	Brain_Cortex	No
ENSG00000249476	ENSG00000249476	5	108572821	0.515077	44	2	0.00558306	Skin_Sun_Exposed_Lower_leg	No
ENSG00000156050	FAM161B	14	74398204	0.515266	45	4	0.0908421	Minor_Salivary_Gland	No
ENSG00000042813	ZPBP	7	49890017	0.515292	5	2	0.2508	Thyroid	No
ENSG00000263680	ENSG00000263680	17	70422080	0.5153	3	1	0.5153	Skin_Not_Sun_Exposed_Suprapubic	No
ENSG00000177103	DSCAML1	11	117298489	0.515396	38	9	0.0166437	Pancreas	No
ENSG00000108557	RAI1	17	17584787	0.515455	40	2	0.242695	Vagina	No
ENSG00000224383	PRR29	17	62075711	0.515686	41	3	0.02439	Colon_Transverse	No
ENSG00000143878	RHOB	2	20646835	0.515749	17	4	0.1106	Brain_Caudate_basal_ganglia	No
ENSG00000100523	DDHD1	14	53510686	0.515783	42	3	0.0904053	Colon_Sigmoid	No
ENSG00000074800	ENO1	1	8921061	0.515875	32	3	0.0985415	Nerve_Tibial	No
ENSG00000228623	ZNF883	9	115759495	0.516018	28	6	0.06735	Adrenal_Gland	No
ENSG00000251637	LINC02754	11	67653948	0.516035	18	4	0.145905	Adrenal_Gland	No
ENSG00000122678	POLM	7	44111846	0.516064	45	2	0.4026	Brain_Putamen_basal_ganglia	No
ENSG00000123815	COQ8B	19	41197434	0.516095	41	6	0.0318232	Skin_Sun_Exposed_Lower_leg	No
ENSG00000130332	LSM7	19	2321516	0.516173	45	2	0.3805	Brain_Anterior_cingulate_cortex_BA24	No
ENSG00000134874	DZIP1	13	96230457	0.516189	42	2	0.2559	Brain_Amygdala	No
ENSG00000146063	TRIM41	5	180649499	0.516194	34	7	0.09153	Thyroid	No
ENSG00000170891	CYTL1	4	5016313	0.516266	37	6	0.0797901	Esophagus_Muscularis	No
ENSG00000108239	TBC1D12	10	96162261	0.516294	41	4	0.201384	Brain_Hypothalamus	No
ENSG00000164897	TMUB1	7	150778167	0.516352	43	2	0.047942	Heart_Left_Ventricle	No
ENSG00000236013	LINC02941	6	140388572	0.516392	15	3	0.1865	Thyroid	No
ENSG00000134243	SORT1	1	109852192	0.516455	32	2	0.0204234	Skin_Sun_Exposed_Lower_leg	No
ENSG00000258520	ENSG00000258520	14	69705883	0.516539	8	2	0.3268	Brain_Hippocampus	No
ENSG00000116062	MSH6	2	47922669	0.516808	35	8	0.171264	Adipose_Visceral_Omentum	No
ENSG00000258844	ENSG00000258844	14	36683813	0.516822	5	3	0.233611	Brain_Frontal_Cortex_BA9	No
ENSG00000138496	PARP9	3	122246771	0.516891	40	2	0.239188	Esophagus_Mucosa	No
ENSG00000136167	LCP1	13	46700055	0.516906	15	6	0.0923637	Brain_Nucleus_accumbens_basal_ganglia	No
ENSG00000140481	CCDC33	15	74509613	0.516913	14	2	0.275734	Thyroid	No
ENSG00000104047	DTWD1	15	49913177	0.516941	45	5	0.0201617	Brain_Frontal_Cortex_BA9	No
ENSG00000088808	PPP1R13B	14	104200089	0.516963	44	3	0.2611	Esophagus_Mucosa	No
ENSG00000249258	ENSG00000249258	8	16988690	0.517094	21	7	0.02389	Esophagus_Mucosa	No
ENSG00000132356	PRKAA1	5	40759481	0.51722	31	2	0.2735	Artery_Coronary	No
ENSG00000145388	METTL14	4	119606523	0.517264	45	3	0.160212	Brain_Anterior_cingulate_cortex_BA24	No
ENSG00000080573	COL5A3	19	10070237	0.517291	32	9	0.02587	Breast_Mammary_Tissue	No
ENSG00000175463	TBC1D10C	11	67171386	0.517417	42	1	0.5156	Adipose_Subcutaneous	No
ENSG00000135801	TAF5L	1	229728858	0.517422	39	5	0.264701	Brain_Putamen_basal_ganglia	No
ENSG00000120008	WDR11	10	122610687	0.517469	44	4	0.2366	Brain_Caudate_basal_ganglia	No
ENSG00000197019	SERTAD1	19	40927499	0.51752	23	4	0.09844	Small_Intestine_Terminal_Ileum	No
ENSG00000034239	CLXN	8	49623348	0.517526	42	1	0.407832	Adipose_Subcutaneous	No
ENSG00000278740	ENSG00000278740	17	66184687	0.517674	45	2	0.246549	Adipose_Subcutaneous	No
ENSG00000172575	RASGRP1	15	38780304	0.517694	35	3	0.218	Brain_Amygdala	No
ENSG00000164096	C4orf3	4	120218207	0.517724	32	4	0.0415674	Esophagus_Gastroesophageal_Junction	No
ENSG00000160255	ITGB2	21	46305868	0.517757	43	8	0.005612	Brain_Cerebellar_Hemisphere	No
ENSG00000151062	CACNA2D4	12	1901123	0.517778	21	6	0.106725	Spleen	No
ENSG00000131697	NPHP4	1	5922871	0.517815	45	5	0.00418699	Vagina	No
ENSG00000129048	ACKR4	3	132316081	0.51785	43	4	0.1561	Pancreas	No
ENSG00000152128	TMEM163	2	135213330	0.517948	39	4	0.0362599	Brain_Caudate_basal_ganglia	No
ENSG00000111229	ARPC3	12	110872630	0.518004	37	4	0.213089	Nerve_Tibial	No
ENSG00000130714	POMT1	9	134378289	0.518119	44	2	0.32931	Whole_Blood	No
ENSG00000178882	RFLNA	12	124457788	0.518157	33	8	0.0844349	Lung	No
ENSG00000130227	XPO7	8	21777180	0.518233	38	6	0.134033	Lung	No
ENSG00000104472	CHRAC1	8	141521397	0.518291	45	5	0.068557	Brain_Cerebellar_Hemisphere	No
ENSG00000198892	SHISA4	1	201857808	0.51837	45	4	0.172815	Muscle_Skeletal	No
ENSG00000105186	ANKRD27	19	33087913	0.51844	44	2	0.081638	Brain_Putamen_basal_ganglia	No
ENSG00000253433	NCRNA00250	8	135850312	0.5185	2	1	0.5185	Liver	No
ENSG00000169976	SF3B5	6	144416018	0.51854	38	3	0.110432	Liver	No
ENSG00000167515	TRAPPC2L	16	88922628	0.518608	29	6	0.0389	Artery_Aorta	No
ENSG00000135916	ITM2C	2	231729354	0.518649	41	7	0.0205	Heart_Left_Ventricle	No
ENSG00000237548	-	0	124646915	0.518663	23	4	0.03032	Brain_Cerebellum	No
ENSG00000009413	REV3L	6	111620234	0.51867	42	5	0.108952	Esophagus_Muscularis	No
ENSG00000234647	ENSG00000234647	6	168643618	0.5188	2	1	0.5188	Spleen	No
ENSG00000167617	CDC42EP5	19	54976210	0.518912	19	7	0.07135	Heart_Atrial_Appendage	No
ENSG00000163798	SLC4A1AP	2	27886338	0.519031	34	2	0.05805	Adipose_Visceral_Omentum	No
ENSG00000076984	MAP2K7	19	7968728	0.519242	37	4	0.293852	Small_Intestine_Terminal_Ileum	No
ENSG00000152076	CCDC74B	2	130896860	0.519313	15	5	0.2666	Brain_Cerebellum	No
ENSG00000120697	ALG5	13	37523912	0.519336	45	2	0.118025	Adipose_Subcutaneous	No
ENSG00000131043	AAR2	20	34824381	0.519361	45	2	0.331484	Brain_Cortex	No
ENSG00000160688	FLAD1	1	154955814	0.519364	44	1	0.310753	Ovary	No
ENSG00000160781	PAQR6	1	156213206	0.519426	40	3	0.2689	Brain_Substantia_nigra	No
ENSG00000117385	P3H1	1	43212006	0.519428	43	5	0.0503357	Pituitary	No
ENSG00000092531	SNAP23	15	42783431	0.519469	33	4	0.1756	Brain_Cerebellum	No
ENSG00000223496	EXOSC6	16	70284134	0.519545	45	1	0.419569	Skin_Sun_Exposed_Lower_leg	No
ENSG00000071564	TCF3	19	1609291	0.519568	44	3	0.0386848	Heart_Left_Ventricle	No
ENSG00000186074	CD300LF	17	72690452	0.519661	36	2	0.4021	Heart_Left_Ventricle	No
ENSG00000255274	SMIM35	11	117886487	0.51967	34	2	0.4778	Whole_Blood	No
ENSG00000183729	-	0	53850991	0.519764	4	4	0.1435	Liver	No
ENSG00000143631	FLG	1	152274651	0.51982	44	3	0.0677441	Pituitary	No
ENSG00000121871	SLITRK3	3	164904508	0.519845	13	4	0.1881	Stomach	No
ENSG00000100216	TOMM22	22	39077953	0.519847	43	7	0.2682	Adipose_Visceral_Omentum	No
ENSG00000282885	ENSG00000282885	14	50327893	0.51987	19	1	0.0377598	Small_Intestine_Terminal_Ileum	No
ENSG00000260475	SLC25A28-DT	10	101380812	0.519903	45	2	0.197432	Heart_Left_Ventricle	No
ENSG00000118094	TREH	11	118528026	0.519909	34	2	0.222658	Thyroid	No
ENSG00000236423	LINC01134	1	3816936	0.519953	43	3	0.2699	Minor_Salivary_Gland	No
ENSG00000112578	BYSL	6	41888926	0.520119	37	4	0.0530664	Adipose_Subcutaneous	No
ENSG00000165280	VCP	9	35056061	0.520211	27	3	0.2979	Heart_Left_Ventricle	No
ENSG00000172716	SLFN11	17	33677324	0.520221	34	6	0.0743967	Artery_Aorta	No
ENSG00000167210	LOXHD1	18	44056935	0.520224	29	5	0.1621	Adipose_Visceral_Omentum	No
ENSG00000250303	LINC02762	11	112141472	0.52025	17	6	0.1232	Esophagus_Muscularis	No
ENSG00000140043	PTGR2	14	74318547	0.520253	45	2	0.0442608	Artery_Coronary	No
ENSG00000274281	ENSG00000274281	15	39143506	0.52027	2	2	0.256109	Brain_Putamen_basal_ganglia	No
ENSG00000180340	FZD2	17	42634925	0.520315	36	5	0.0449299	Heart_Atrial_Appendage	No
ENSG00000257103	LSM14A	19	34663409	0.520319	29	6	0.0812403	Heart_Left_Ventricle	No
ENSG00000114204	SERPINI2	3	167159577	0.520333	30	2	0.2207	Adipose_Visceral_Omentum	No
ENSG00000186111	PIP5K1C	19	3630181	0.520425	18	11	0.03414	Artery_Aorta	No
ENSG00000140107	SLC25A47	14	100789674	0.520475	2	1	0.520475	Colon_Transverse	No
ENSG00000155330	C16orf87	16	46830519	0.520527	4	1	0.520527	Adipose_Visceral_Omentum	No
ENSG00000249365	-	0	124443897	0.520571	2	1	0.44474	Adipose_Subcutaneous	No
ENSG00000180549	FUT7	9	139924626	0.520613	44	2	0.3056	Brain_Cerebellum	No
ENSG00000181085	MAPK15	8	144798429	0.52068	41	9	0.0713804	Brain_Anterior_cingulate_cortex_BA24	No
ENSG00000124564	SLC17A3	6	25833294	0.520695	6	3	0.1472	Lung	No
ENSG00000211455	STK38L	12	27396901	0.520744	45	6	0.01735	Brain_Frontal_Cortex_BA9	No
ENSG00000174326	SLC16A11	17	6944949	0.520753	33	5	0.2088	Minor_Salivary_Gland	No
ENSG00000255474	GAU1	12	4809583	0.520772	18	5	0.08903	Heart_Left_Ventricle	No
ENSG00000137709	POU2F3	11	120107349	0.520779	30	3	0.0792431	Esophagus_Mucosa	No
ENSG00000104884	ERCC2	19	45853095	0.520844	36	3	0.0933115	Spleen	No
ENSG00000140287	HDC	15	50534144	0.520866	19	7	0.2226	Skin_Not_Sun_Exposed_Suprapubic	No
ENSG00000152193	OBI1	13	79188426	0.520914	43	3	0.1999	Adrenal_Gland	No
ENSG00000206532	-	0	110607231	0.520973	34	3	0.213328	Thyroid	No
ENSG00000179627	ZBTB42	14	105266933	0.521033	18	5	0.221476	Thyroid	No
ENSG00000165502	RPL36AL	14	50085237	0.521045	45	1	0.414596	Brain_Hypothalamus	No
ENSG00000233056	ERVH48-1	21	44336913	0.521092	44	5	0.0454226	Heart_Atrial_Appendage	No
ENSG00000261609	GAN	16	81348557	0.521153	36	8	0.122179	Brain_Frontal_Cortex_BA9	No
ENSG00000222011	FAM185A	7	102389418	0.52122	38	5	0.1171	Skin_Sun_Exposed_Lower_leg	No
ENSG00000119899	SLC17A5	6	74303102	0.521318	45	3	0.05545	Brain_Cerebellar_Hemisphere	No
ENSG00000185640	KRT79	12	53215194	0.521418	4	3	0.2217	Skin_Not_Sun_Exposed_Suprapubic	No
ENSG00000123454	DBH	9	136501482	0.521633	38	13	0.2112	Nerve_Tibial	No
ENSG00000250156	LINC02060	5	87704799	0.5217	22	1	0.5217	Breast_Mammary_Tissue	No
ENSG00000122735	DNAI1	9	34457412	0.521804	11	4	0.0997992	Brain_Putamen_basal_ganglia	No
ENSG00000132840	BHMT2	5	78365540	0.521882	45	3	0.1324	Uterus	No
ENSG00000198408	OGA	10	103544200	0.521908	45	1	0.00162339	Lung	No
ENSG00000225383	SFTA1P	10	10826400	0.521984	33	4	0.0680491	Heart_Left_Ventricle	No
ENSG00000151834	GABRA2	4	46250444	0.52201	30	4	0.0975306	Thyroid	No
ENSG00000170477	KRT4	12	53200333	0.522024	27	3	0.237354	Small_Intestine_Terminal_Ileum	No
ENSG00000188783	PRELP	1	203444956	0.522136	38	4	0.1154	Heart_Atrial_Appendage	No
ENSG00000239961	LILRA4	19	54844456	0.522213	30	12	0.0105382	Skin_Sun_Exposed_Lower_leg	No
ENSG00000260011	ENSG00000260011	17	80338986	0.522256	41	4	0.0793609	Esophagus_Mucosa	No
ENSG00000198964	SGMS1	10	52065360	0.522338	40	6	0.155859	Brain_Anterior_cingulate_cortex_BA24	No
ENSG00000126259	KIRREL2	19	36346763	0.52234	6	2	0.4094	Brain_Amygdala	No
ENSG00000170367	CST5	20	23856572	0.522441	7	2	0.2282	Adrenal_Gland	No
ENSG00000151702	FLI1	11	128556430	0.522538	42	1	0.3296	Lung	No
ENSG00000272455	MRPL20-DT	1	1344476	0.52269	45	2	0.153131	Spleen	No
ENSG00000100029	PES1	22	30972612	0.522716	35	6	0.112648	Brain_Frontal_Cortex_BA9	No
ENSG00000151287	TEX30	13	103418340	0.522842	16	7	0.05839	Brain_Putamen_basal_ganglia	No
ENSG00000187013	LINC02875	17	59489112	0.522865	10	5	0.1985	Lung	No
ENSG00000179314	WSCD1	17	5675554	0.522902	22	12	0.252039	Small_Intestine_Terminal_Ileum	No
ENSG00000278052	ENSG00000278052	18	31805893	0.523002	6	2	0.285045	Brain_Cerebellar_Hemisphere	No
ENSG00000125247	TMTC4	13	101256181	0.523009	45	4	0.03406	Brain_Amygdala	No
ENSG00000231435	-	0	8683722	0.523021	9	1	0.391	Small_Intestine_Terminal_Ileum	No
ENSG00000138641	HERC3	4	89442199	0.523068	32	4	0.115	Nerve_Tibial	No
ENSG00000116237	ICMT	1	6281253	0.523215	45	2	0.02523	Vagina	No
ENSG00000132522	GPS2	17	7214643	0.52333	40	5	0.05491	Adipose_Subcutaneous	No
ENSG00000143921	ABCG8	2	44066103	0.52344	17	4	0.1953	Colon_Transverse	No
ENSG00000132793	LPIN3	20	39969560	0.52348	42	3	0.09129	Colon_Transverse	No
ENSG00000248174	LINC02268	4	175015811	0.523504	38	2	0.151781	Adipose_Subcutaneous	No
ENSG00000198824	CHAMP1	13	115079988	0.523509	5	1	0.523509	Heart_Left_Ventricle	No
ENSG00000185019	UBOX5	20	3088219	0.52362	43	3	0.03693	Uterus	No
ENSG00000149483	TMEM138	11	61129473	0.523724	45	2	0.0547693	Esophagus_Mucosa	No
ENSG00000243910	TUBA4B	2	220117965	0.523849	5	3	0.0785422	Skin_Sun_Exposed_Lower_leg	No
ENSG00000177917	ARL6IP6	2	153574407	0.523868	45	2	0.276341	Ovary	No
ENSG00000100473	COCH	14	31343720	0.523975	34	4	0.0759577	Pancreas	No
ENSG00000197562	RAB40C	16	639357	0.524107	45	3	0.142641	Esophagus_Mucosa	No
ENSG00000108691	CCL2	17	32582304	0.524261	9	2	0.2624	Brain_Cerebellar_Hemisphere	No
ENSG00000151611	MMAA	4	146539415	0.524319	40	6	0.048976	Breast_Mammary_Tissue	No
ENSG00000135047	CTSL	9	90340434	0.524329	40	6	0.1164	Brain_Amygdala	No
ENSG00000148841	ITPRIP	10	106071894	0.524345	37	3	0.23863	Skin_Not_Sun_Exposed_Suprapubic	No
ENSG00000235576	LINC01871	2	7865932	0.524361	27	5	0.0983739	Thyroid	No
ENSG00000148965	SAA4	11	18252896	0.524376	34	5	0.124609	Adipose_Visceral_Omentum	No
ENSG00000158458	NRG2	5	139226364	0.524376	43	1	0.259294	Brain_Putamen_basal_ganglia	No
ENSG00000168137	SETD5	3	9439299	0.524419	42	4	0.140868	Stomach	No
ENSG00000100678	SLC8A3	14	70510934	0.524449	23	8	0.0370338	Pancreas	No
ENSG00000114771	AADAC	3	151531825	0.524471	20	6	0.324172	Artery_Coronary	No
ENSG00000115844	DLX2	2	172964167	0.524529	13	2	0.4386	Brain_Amygdala	No
ENSG00000174586	ZNF497	19	58865723	0.524544	44	7	0.0460187	Stomach	No
ENSG00000148737	TCF7L2	10	114710009	0.524557	13	7	0.211595	Esophagus_Mucosa	No
ENSG00000125651	GTF2F1	19	6379580	0.524563	45	4	0.0965148	Brain_Amygdala	No
ENSG00000169946	ZFPM2	8	106330920	0.524711	41	5	0.150438	Artery_Tibial	No
ENSG00000095739	BAMBI	10	28966271	0.524767	37	4	0.05772	Brain_Anterior_cingulate_cortex_BA24	No
ENSG00000171864	PRND	20	4702556	0.524796	13	8	0.07995	Brain_Frontal_Cortex_BA9	No
ENSG00000164111	ANXA5	4	122589110	0.524848	45	3	0.111894	Ovary	No
ENSG00000156968	MPV17L	16	15489611	0.524906	36	7	0.228559	Vagina	No
ENSG00000188505	NCCRP1	19	39687601	0.524933	33	1	0.4271	Esophagus_Mucosa	No
ENSG00000089818	NECAP1	12	8234807	0.525048	26	6	0.08892	Brain_Spinal_cord_cervical_c-1	No
ENSG00000188100	FAM25A	10	88780063	0.525101	13	5	0.06724	Prostate	No
ENSG00000115541	HSPE1	2	198364718	0.525154	43	2	0.263315	Brain_Cerebellum	No
ENSG00000109436	TBC1D9	4	141541919	0.525195	44	3	0.1874	Brain_Amygdala	No
ENSG00000188878	FBF1	17	73905655	0.525245	45	2	0.453311	Whole_Blood	No
ENSG00000104823	ECH1	19	39306062	0.525435	43	3	0.167	Brain_Amygdala	No
ENSG00000161642	ZNF385A	12	54762917	0.52547	9	4	0.1379	Brain_Amygdala	No
ENSG00000271874	RAI14-DT	5	34651562	0.525478	12	4	0.01393	Adipose_Subcutaneous	No
ENSG00000268471	MIR4453HG	4	153457416	0.5255	43	1	0.5255	Brain_Spinal_cord_cervical_c-1	No
ENSG00000064687	ABCA7	19	1040102	0.525527	45	5	0.0574956	Artery_Aorta	No
ENSG00000168334	XIRP1	3	39224701	0.525625	36	1	0.3562	Brain_Amygdala	No
ENSG00000258733	LINC02328	14	86401054	0.525803	43	3	0.1642	Prostate	No
ENSG00000116871	MAP7D1	1	36621180	0.52584	30	2	0.1779	Esophagus_Mucosa	No
ENSG00000133275	CSNK1G2	19	1941188	0.525848	37	7	0.1654	Nerve_Tibial	No
ENSG00000186153	WWOX	16	78133310	0.525911	44	5	0.0158168	Vagina	No
ENSG00000164430	CGAS	6	74123238	0.525978	42	5	0.0685842	Brain_Hypothalamus	No
ENSG00000276234	TADA2A	17	35766976	0.525985	45	2	0.0589737	Brain_Putamen_basal_ganglia	No
ENSG00000116183	PAPPA2	1	176432307	0.52643	29	1	0.52643	Brain_Anterior_cingulate_cortex_BA24	No
ENSG00000114107	CEP70	3	138213186	0.526486	44	5	0.0654393	Skin_Not_Sun_Exposed_Suprapubic	No
ENSG00000267388	ENSG00000267388	19	36451414	0.526507	22	3	0.3331	Adipose_Visceral_Omentum	No
ENSG00000052802	MSMO1	4	166248775	0.526578	5	3	0.238	Brain_Caudate_basal_ganglia	No
ENSG00000188425	NANOS2	19	46416475	0.526618	7	2	0.2893	Brain_Caudate_basal_ganglia	No
ENSG00000120332	TNN	1	175036994	0.526781	32	4	0.2326	Liver	No
ENSG00000142405	NLRP12	19	54296857	0.526834	22	4	0.1142	Brain_Hippocampus	No
ENSG00000255974	CYP2A6	19	41349443	0.526875	26	4	0.112831	Stomach	No
ENSG00000083896	YTHDC1	4	69176105	0.526927	7	2	0.2668	Brain_Putamen_basal_ganglia	No
ENSG00000256417	ENSG00000256417	12	5399646	0.526952	3	2	0.3061	Esophagus_Mucosa	No
ENSG00000160963	COL26A1	7	101006101	0.527002	31	4	0.0307784	Lung	No
ENSG00000132604	TERF2	16	69389464	0.527069	38	2	0.246459	Esophagus_Muscularis	No
ENSG00000197953	AADACL2	3	151451704	0.5271	2	1	0.5271	Skin_Sun_Exposed_Lower_leg	No
ENSG00000165283	STOML2	9	35099888	0.52718	2	2	0.2904	Artery_Aorta	No
ENSG00000175946	KLHL38	8	124657767	0.527325	14	5	0.1851	Esophagus_Muscularis	No
ENSG00000234630	ENSG00000234630	22	22648098	0.52735	40	3	0.0366094	Artery_Aorta	No
ENSG00000135655	USP15	12	62654119	0.527358	44	6	0.0344042	Lung	No
ENSG00000274659	LINC02371	12	2849197	0.527411	6	2	0.4955	Brain_Substantia_nigra	No
ENSG00000105137	SYDE1	19	15218214	0.527432	28	3	0.122277	Muscle_Skeletal	No
ENSG00000119608	PROX2	14	75319736	0.527523	39	2	0.1884	Artery_Aorta	No
ENSG00000281404	LINC01176	7	30430500	0.52768	45	3	0.09917	Vagina	No
ENSG00000141837	CACNA1A	19	13317256	0.527697	13	9	0.0616478	Whole_Blood	No
ENSG00000127481	UBR4	1	19401000	0.527726	39	4	0.2139	Brain_Hypothalamus	No
ENSG00000091164	TXNL1	18	54264439	0.527757	40	3	0.142913	Nerve_Tibial	No
ENSG00000105401	CDC37	19	10501810	0.527827	24	2	0.208378	Muscle_Skeletal	No
ENSG00000106682	EIF4H	7	73588575	0.527956	17	2	0.267705	Artery_Aorta	No
ENSG00000281832	LINC00602	6	166401038	0.528094	10	2	0.27537	Uterus	No
ENSG00000256222	-	0	55933496	0.5281	4	1	0.5281	Brain_Nucleus_accumbens_basal_ganglia	No
ENSG00000237484	LINC01684	21	25801054	0.528149	9	6	0.1793	Artery_Tibial	No
ENSG00000262188	LINC01978	17	77893156	0.528214	26	7	0.0297466	Nerve_Tibial	No
ENSG00000166527	CLEC4D	12	8662071	0.528226	35	2	0.215224	Artery_Tibial	No
ENSG00000163666	HESX1	3	57231944	0.528359	26	1	0.492694	Spleen	No
ENSG00000116748	AMPD1	1	115215719	0.528435	26	2	0.277484	Muscle_Skeletal	No
ENSG00000259673	IQCH-AS1	15	67695957	0.528441	44	3	0.0420151	Brain_Nucleus_accumbens_basal_ganglia	No
ENSG00000087095	NLK	17	26368763	0.528532	21	3	0.3119	Nerve_Tibial	No
ENSG00000136750	GAD2	10	26505236	0.52859	9	2	0.3721	Brain_Cerebellum	No
ENSG00000141504	SAT2	17	7529552	0.528829	42	3	0.132355	Colon_Sigmoid	No
ENSG00000006831	ADIPOR2	12	1797740	0.52885	15	5	0.1469	Brain_Substantia_nigra	No
ENSG00000163171	CDC42EP3	2	37869032	0.528854	12	11	0.2506	Spleen	No
ENSG00000181625	SLX1B	16	29465822	0.529016	7	5	0.0862798	Whole_Blood	No
ENSG00000145041	DCAF1	3	51433298	0.529027	15	2	0.35614	Adipose_Subcutaneous	No
ENSG00000258713	C20orf141	20	2795633	0.529051	2	2	0.611877	Adipose_Visceral_Omentum	No
ENSG00000165973	NELL1	11	20691117	0.529117	21	11	0.05053	Nerve_Tibial	No
ENSG00000173218	VANGL1	1	116184574	0.529149	43	2	0.222138	Brain_Hypothalamus	No
ENSG00000232837	LINC01700	21	40346355	0.529274	16	10	0.130623	Whole_Blood	No
ENSG00000170791	CHCHD7	8	57124245	0.529277	45	2	0.264287	Artery_Tibial	No
ENSG00000139223	ANP32D	12	48866448	0.52937	4	3	0.424986	Adrenal_Gland	No
ENSG00000115758	ODC1	2	10580094	0.529447	26	6	0.1392	Nerve_Tibial	No
ENSG00000107679	PLEKHA1	10	124134212	0.529469	44	5	0.0204	Brain_Amygdala	No
ENSG00000235319	ENSG00000235319	2	105940667	0.529477	13	6	0.0828027	Brain_Frontal_Cortex_BA9	No
ENSG00000129744	ART1	11	3666358	0.529501	12	3	0.167372	Lung	No
ENSG00000007341	ST7L	1	113066140	0.529525	45	2	0.02273	Brain_Cerebellum	No
ENSG00000115268	RPS15	19	1438358	0.529583	11	3	0.1503	Brain_Substantia_nigra	No
ENSG00000169548	ZNF280A	22	22868060	0.529608	2	2	0.259637	Nerve_Tibial	No
ENSG00000100478	AP4S1	14	31494312	0.529692	42	3	0.0408	Colon_Sigmoid	No
ENSG00000131016	AKAP12	6	151561134	0.529742	9	6	0.08906	Nerve_Tibial	No
ENSG00000211456	SACM1L	3	45730548	0.529844	40	5	0.0503626	Esophagus_Gastroesophageal_Junction	No
ENSG00000259676	ENSG00000259676	15	89340644	0.53	3	1	0.53	Artery_Aorta	No
ENSG00000107789	MINPP1	10	89264632	0.530013	40	4	0.1753	Brain_Hypothalamus	No
ENSG00000168275	COA6	1	234509202	0.53005	45	1	0.371671	Brain_Putamen_basal_ganglia	No
ENSG00000102977	ACD	16	67691415	0.53008	45	2	0.0923307	Adipose_Visceral_Omentum	No
ENSG00000130733	YIPF2	19	11033444	0.530113	42	3	0.2908	Brain_Hippocampus	No
ENSG00000038945	MSR1	8	15965387	0.530138	27	7	0.0350034	Colon_Transverse	No
ENSG00000260769	-	0	49371078	0.530347	13	6	0.0739	Pituitary	No
ENSG00000122694	GLIPR2	9	36136732	0.530416	44	7	0.0757264	Brain_Cerebellar_Hemisphere	No
ENSG00000109929	SC5D	11	121163162	0.530442	29	4	0.1349	Vagina	No
ENSG00000086589	RBM22	5	150070356	0.530577	4	3	0.3039	Pancreas	No
ENSG00000142583	SLC2A5	1	9095166	0.530729	36	9	0.0742081	Brain_Cortex	No
ENSG00000175928	LRRN1	3	3841121	0.53073	36	12	0.03242	Adipose_Subcutaneous	No
ENSG00000167543	TP53I13	17	27893070	0.530775	45	3	0.121509	Heart_Left_Ventricle	No
ENSG00000176472	ZNF575	19	44029649	0.530795	44	4	0.0575494	Brain_Amygdala	No
ENSG00000261386	ENSG00000261386	16	67583117	0.5308	5	1	0.5308	Brain_Anterior_cingulate_cortex_BA24	No
ENSG00000136490	LIMD2	17	61773262	0.530818	30	3	0.1889	Pituitary	No
ENSG00000178395	CCDC185	1	223566715	0.530846	2	2	0.352267	Brain_Frontal_Cortex_BA9	No
ENSG00000151092	NGLY1	3	25760435	0.530859	12	6	0.0645363	Adipose_Visceral_Omentum	No
ENSG00000204304	PBX2	6	32152512	0.530992	36	7	0.05689	Pancreas	No
ENSG00000125999	BPIFB1	20	31861286	0.531044	6	2	0.278	Breast_Mammary_Tissue	No
ENSG00000185052	SLC24A3	20	19193290	0.531054	24	6	0.109264	Adipose_Subcutaneous	No
ENSG00000167775	CD320	19	8367011	0.531211	44	4	0.10474	Skin_Not_Sun_Exposed_Suprapubic	No
ENSG00000227066	ENSG00000227066	1	20480831	0.531227	31	3	0.1823	Liver	No
ENSG00000060558	GNA15	19	3136191	0.531321	40	8	0.0611646	Brain_Amygdala	No
ENSG00000244734	HBB	11	5246694	0.531346	13	2	0.276574	Liver	No
ENSG00000256299	ENSG00000256299	12	131295366	0.531391	9	1	0.5231	Esophagus_Muscularis	No
ENSG00000072071	ADGRL1	19	14260750	0.531425	40	7	0.02561	Colon_Sigmoid	No
ENSG00000134240	HMGCS2	1	120290619	0.531463	26	6	0.0526435	Esophagus_Gastroesophageal_Junction	No
ENSG00000248954	ENSG00000248954	17	47964961	0.531472	3	2	0.2956	Skin_Sun_Exposed_Lower_leg	No
ENSG00000145741	BTF3	5	72794233	0.531513	45	1	0.401353	Thyroid	No
ENSG00000125780	TGM3	20	2276647	0.531527	13	8	0.2474	Pituitary	No
ENSG00000257261	SLC38A4-AS1	12	46777462	0.531541	45	1	0.188	Artery_Coronary	No
ENSG00000204571	KRTAP5-11	11	71292901	0.531545	2	2	0.4592	Brain_Nucleus_accumbens_basal_ganglia	No
ENSG00000142166	IFNAR1	21	34696734	0.531554	45	5	0.0867768	Esophagus_Gastroesophageal_Junction	No
ENSG00000165325	DEUP1	11	93063137	0.531635	12	3	0.130901	Pancreas	No
ENSG00000278727	ENSG00000278727	13	77461685	0.531975	28	7	0.09302	Colon_Transverse	No
ENSG00000116815	CD58	1	117057157	0.531981	31	3	0.143531	Esophagus_Mucosa	No
ENSG00000170214	ADRA1B	5	159343790	0.532075	33	4	0.1351	Adrenal_Gland	No
ENSG00000168140	VASN	16	4421849	0.532146	35	2	0.04027	Esophagus_Mucosa	No
ENSG00000162981	LRATD1	2	14772810	0.532177	12	8	0.1986	Brain_Hippocampus	No
ENSG00000101220	ADISSP	20	3734155	0.532213	38	6	0.09721	Brain_Caudate_basal_ganglia	No
ENSG00000164284	GRPEL2	5	148724993	0.532256	42	3	0.150789	Ovary	No
ENSG00000107890	ANKRD26	10	27280843	0.532282	45	3	0.162814	Brain_Anterior_cingulate_cortex_BA24	No
ENSG00000131730	CKMT2	5	80529104	0.532287	45	7	0.0886	Spleen	No
ENSG00000007080	CCDC124	19	18043825	0.53231	41	4	0.107123	Brain_Hypothalamus	No
ENSG00000111247	RAD51AP1	12	4647950	0.532353	44	2	0.2864	Brain_Frontal_Cortex_BA9	No
ENSG00000270019	ENSG00000270019	2	114645780	0.532554	44	3	0.123522	Liver	No
ENSG00000262877	ENSG00000262877	17	79361930	0.532728	45	1	0.372484	Whole_Blood	No
ENSG00000170581	STAT2	12	56735381	0.53277	44	2	0.255466	Ovary	No
ENSG00000156096	UGT2B4	4	70345883	0.532774	8	2	0.2801	Adipose_Subcutaneous	No
ENSG00000231842	-	0	126498339	0.532876	3	3	0.2893	Nerve_Tibial	No
ENSG00000153234	NR4A2	2	157180944	0.532967	3	3	0.1914	Lung	No
ENSG00000272021	ENSG00000272021	5	95185013	0.53309	33	4	0.2622	Adipose_Subcutaneous	No
ENSG00000205754	SLCO1B7	12	20968673	0.533125	2	1	0.4478	Liver	No
ENSG00000277791	PSMB3	17	36908993	0.533213	41	4	0.05523	Uterus	No
ENSG00000169507	SLC38A11	2	165752696	0.533232	34	7	0.0284108	Brain_Substantia_nigra	No
ENSG00000213218	CSH2	17	61949372	0.53324	2	2	0.394172	Brain_Cerebellar_Hemisphere	No
ENSG00000232190	LINC02181	16	87091390	0.533274	4	3	0.1003	Artery_Tibial	No
ENSG00000163823	CCR1	3	46243200	0.533297	43	2	0.1127	Brain_Nucleus_accumbens_basal_ganglia	No
ENSG00000167972	ABCA3	16	2325882	0.53344	45	5	0.117785	Artery_Coronary	No
ENSG00000228463	ENSG00000228463	1	227615	0.533496	14	1	0.533496	Skin_Sun_Exposed_Lower_leg	No
ENSG00000117505	DR1	1	93811445	0.533497	45	3	0.05319	Esophagus_Mucosa	No
ENSG00000106263	EIF3B	7	2393721	0.533523	44	2	0.1186	Artery_Tibial	No
ENSG00000272583	ENSG00000272583	1	121260164	0.533535	19	1	0.266055	Brain_Cerebellum	No
ENSG00000248673	LINC01331	5	73665201	0.533574	3	3	0.2815	Brain_Cortex	No
ENSG00000168918	INPP5D	2	233924677	0.533685	22	9	0.04821	Brain_Anterior_cingulate_cortex_BA24	No
ENSG00000116977	LGALS8	1	236681300	0.533689	37	9	0.0351436	Brain_Putamen_basal_ganglia	No
ENSG00000176903	PNMA1	14	74178494	0.533757	38	4	0.0324994	Esophagus_Muscularis	No
ENSG00000283440	LINC01260	20	43285091	0.533817	44	5	0.0173446	Brain_Cerebellar_Hemisphere	No
ENSG00000149305	HTR3B	11	113775399	0.533852	8	3	0.1786	Brain_Putamen_basal_ganglia	No
ENSG00000135919	SERPINE2	2	224839829	0.533868	35	2	0.2423	Brain_Caudate_basal_ganglia	No
ENSG00000079387	SENP1	12	48436681	0.533884	22	4	0.1165	Brain_Hypothalamus	No
ENSG00000227531	ENSG00000227531	9	113901526	0.533896	4	4	0.429255	Adipose_Visceral_Omentum	No
ENSG00000226149	ENSG00000226149	6	129847771	0.533954	6	3	0.1776	Artery_Aorta	No
ENSG00000113811	SELENOK	3	53918437	0.534	44	3	0.1202	Artery_Aorta	No
ENSG00000087884	AAMDC	11	77532155	0.534092	44	3	0.337799	Brain_Frontal_Cortex_BA9	No
ENSG00000159202	UBE2Z	17	46985731	0.534216	33	2	0.3026	Adrenal_Gland	No
ENSG00000146360	GPR6	6	110299514	0.534222	2	2	0.2656	Brain_Putamen_basal_ganglia	No
ENSG00000107874	CUEDC2	10	104183002	0.534286	35	5	0.0333912	Adipose_Subcutaneous	No
ENSG00000155393	HEATR3	16	50099852	0.534344	45	1	0.330811	Spleen	No
ENSG00000148985	PGAP2	11	3818954	0.534374	39	8	0.05843	Nerve_Tibial	No
ENSG00000217555	CKLF	16	66586466	0.534422	44	1	0.3209	Lung	No
ENSG00000162298	SYVN1	11	64889252	0.534465	37	4	0.129832	Brain_Substantia_nigra	No
ENSG00000214338	MTCL3	6	127759551	0.534637	37	7	0.1606	Heart_Atrial_Appendage	No
ENSG00000061938	TNK2	3	195590235	0.53465	42	9	0.0465217	Lung	No
ENSG00000102554	KLF5	13	73629114	0.534709	31	5	0.2175	Brain_Cortex	No
ENSG00000280989	LINC00581	6	21486126	0.534721	4	2	0.2845	Brain_Putamen_basal_ganglia	No
ENSG00000113739	STC2	5	172741716	0.534786	31	5	0.09693	Pituitary	No
ENSG00000144130	NT5DC4	2	113479063	0.53488	3	3	0.141319	Brain_Frontal_Cortex_BA9	No
ENSG00000090861	AARS1	16	70286198	0.5349	43	3	0.135291	Brain_Hippocampus	No
ENSG00000084112	SSH1	12	109176466	0.534912	34	4	0.209302	Artery_Aorta	No
ENSG00000174233	ADCY6	12	49159975	0.534976	45	6	0.0937061	Nerve_Tibial	No
ENSG00000172733	PURG	8	30853321	0.535006	19	3	0.2914	Adrenal_Gland	No
ENSG00000133740	E2F5	8	86089460	0.535145	44	3	0.201262	Esophagus_Mucosa	No
ENSG00000180938	ZNF572	8	125985540	0.535211	44	2	0.0996447	Brain_Frontal_Cortex_BA9	No
ENSG00000204572	KRTAP5-10	11	71276609	0.535313	25	7	0.1424	Colon_Transverse	No
ENSG00000196979	GPRACR	9	132902889	0.535321	3	3	0.140755	Adrenal_Gland	No
ENSG00000228799	LINC01939	2	895902	0.535362	4	3	0.230638	Thyroid	No
ENSG00000125449	ARMC7	17	73106047	0.535363	31	5	0.2154	Liver	No
ENSG00000174007	CEP19	3	196433148	0.535606	43	3	0.08825	Brain_Cortex	No
ENSG00000109787	KLF3	4	38665817	0.535643	43	3	0.422453	Brain_Amygdala	No
ENSG00000197584	KCNMB2	3	177990720	0.535691	15	3	0.1303	Heart_Atrial_Appendage	No
ENSG00000147601	TERF1	8	73921099	0.53577	17	7	0.131	Nerve_Tibial	No
ENSG00000156687	UNC5D	8	35092975	0.535829	13	4	0.151363	Uterus	No
ENSG00000270460	ENSG00000270460	2	174675804	0.535868	2	2	0.276566	Vagina	No
ENSG00000166169	POLL	10	103338639	0.535873	22	5	0.103	Adipose_Subcutaneous	No
ENSG00000185674	LYG2	2	99858709	0.536043	25	3	0.4786	Uterus	No
ENSG00000160305	DIP2A	21	47878812	0.536098	45	6	0.174872	Thyroid	No
ENSG00000182264	IZUMO1	19	49244109	0.536172	41	3	0.0885639	Brain_Cerebellar_Hemisphere	No
ENSG00000245526	MIR9-2HG	5	87803363	0.536198	10	1	0.5017	Brain_Putamen_basal_ganglia	No
ENSG00000272447	ENSG00000272447	10	81585658	0.536369	29	5	0.233282	Pituitary	No
ENSG00000083168	KAT6A	8	41786997	0.536417	34	3	0.128195	Brain_Cerebellar_Hemisphere	No
ENSG00000110446	SLC15A3	11	60704556	0.536437	27	2	0.223273	Esophagus_Muscularis	No
ENSG00000074416	MGLL	3	127407909	0.536486	20	13	0.05651	Brain_Hippocampus	No
ENSG00000261738	MIR3976HG	18	5748818	0.5366	2	1	0.5366	Brain_Cortex	No
ENSG00000160014	CALM3	19	47104331	0.537026	39	6	0.130384	Heart_Left_Ventricle	No
ENSG00000140455	USP3	15	63796793	0.537086	18	5	0.0530838	Skin_Sun_Exposed_Lower_leg	No
ENSG00000198873	GRK5	10	120967101	0.537132	33	5	0.137999	Heart_Atrial_Appendage	No
ENSG00000117009	KMO	1	241695434	0.537376	36	1	0.07881	Pituitary	No
ENSG00000196369	SRGAP2B	1	143913615	0.537379	27	1	0.527737	Ovary	No
ENSG00000076650	GPATCH1	19	33571786	0.537452	37	3	0.1328	Esophagus_Muscularis	No
ENSG00000169372	CRADD	12	94071151	0.537462	17	2	0.3407	Esophagus_Mucosa	No
ENSG00000079277	MKNK1	1	47023090	0.537705	43	5	0.0622527	Muscle_Skeletal	No
ENSG00000135972	MRPS9	2	105654441	0.53774	34	3	0.201515	Artery_Tibial	No
ENSG00000197837	H4C16	12	14920933	0.537816	36	4	0.120354	Stomach	No
ENSG00000240771	ARHGEF25	12	58003963	0.537913	45	4	0.00333501	Brain_Cortex	No
ENSG00000007866	TEAD3	6	35441374	0.537945	20	6	0.03553	Adipose_Subcutaneous	No
ENSG00000198077	CYP2A7	19	41381344	0.537974	21	6	0.2222	Liver	No
ENSG00000143552	NUP210L	1	153965161	0.538015	28	1	0.512055	Vagina	No
ENSG00000172687	ZNF738	19	21541732	0.538048	45	3	0.00697907	Brain_Frontal_Cortex_BA9	No
ENSG00000197245	FAM110D	1	26485511	0.538075	45	2	0.0854063	Esophagus_Muscularis	No
ENSG00000144445	KANSL1L	2	210886147	0.53808	11	2	0.3684	Brain_Anterior_cingulate_cortex_BA24	No
ENSG00000184281	TSSC4	11	2421718	0.538093	44	4	0.194756	Liver	No
ENSG00000101407	TTI1	20	36611409	0.53812	37	6	0.0272	Pituitary	No
ENSG00000132300	PTCD3	2	86333305	0.5382	41	6	0.07872	Artery_Aorta	No
ENSG00000181744	DIPK2A	3	143690640	0.538228	40	4	0.06973	Adipose_Subcutaneous	No
ENSG00000131069	ACSS2	20	33459949	0.538526	35	2	0.5162	Brain_Hippocampus	No
ENSG00000135931	ARMC9	2	232063260	0.538545	40	3	0.199715	Heart_Atrial_Appendage	No
ENSG00000081059	TCF7	5	133450402	0.53858	27	8	0.0664563	Brain_Hippocampus	No
ENSG00000101474	APMAP	20	24943561	0.538593	45	6	0.101794	Adipose_Subcutaneous	No
ENSG00000163319	MRPS18C	4	84377085	0.538683	30	2	0.2574	Pancreas	No
ENSG00000161021	MAML1	5	179159851	0.538695	41	4	0.301315	Brain_Nucleus_accumbens_basal_ganglia	No
ENSG00000130045	NXNL2	9	91150016	0.53875	36	2	0.0820206	Whole_Blood	No
ENSG00000258736	ENSG00000258736	14	105119885	0.5388	5	1	0.5388	Brain_Anterior_cingulate_cortex_BA24	No
ENSG00000273001	PFKP-DT	10	3107616	0.538815	15	10	0.1283	Brain_Nucleus_accumbens_basal_ganglia	No
ENSG00000187094	CCK	3	42299317	0.53883	15	3	0.4374	Esophagus_Gastroesophageal_Junction	No
ENSG00000237720	ENSG00000237720	2	2838036	0.538965	6	2	0.2777	Brain_Hypothalamus	No
ENSG00000262576	PCDHGA4	5	140734768	0.538986	9	4	0.1089	Artery_Aorta	No
ENSG00000092421	SEMA6A	5	115779312	0.539005	30	5	0.1438	Prostate	No
ENSG00000184436	THAP7	22	21353393	0.539039	41	3	0.3251	Artery_Aorta	No
ENSG00000166192	SENP8	15	72406599	0.539069	45	2	0.216378	Colon_Transverse	No
ENSG00000274373	ENSG00000274373	12	133001089	0.539106	12	5	0.119781	Breast_Mammary_Tissue	No
ENSG00000169902	TPST1	7	65670186	0.539117	30	5	0.0423782	Muscle_Skeletal	No
ENSG00000172164	SNTB1	8	121547985	0.539138	32	7	0.03153	Muscle_Skeletal	No
ENSG00000178950	GAK	4	843064	0.539173	45	6	0.0851579	Minor_Salivary_Gland	No
ENSG00000105576	TNPO2	19	12810008	0.539224	39	1	0.3037	Artery_Aorta	No
ENSG00000197409	H3C4	6	26197068	0.539284	25	2	0.0638615	Heart_Left_Ventricle	No
ENSG00000074410	CA12	15	63613577	0.539476	35	6	0.1731	Brain_Spinal_cord_cervical_c-1	No
ENSG00000166669	ATF7IP2	16	10420291	0.539636	38	10	0.0366932	Esophagus_Gastroesophageal_Junction	No
ENSG00000168264	IRF2BP2	1	234740015	0.539657	4	3	0.266716	Heart_Left_Ventricle	No
ENSG00000260262	ENSG00000260262	4	830300	0.539759	3	3	0.184566	Brain_Cerebellar_Hemisphere	No
ENSG00000125944	HNRNPR	1	23630264	0.539906	8	1	0.5243	Adipose_Visceral_Omentum	No
ENSG00000152457	DCLRE1C	10	14939358	0.539972	38	4	0.07116	Heart_Left_Ventricle	No
ENSG00000118407	FILIP1	6	76001575	0.540044	22	4	0.2557	Small_Intestine_Terminal_Ileum	No
ENSG00000237292	LINC01732	1	181143620	0.540182	2	2	0.297032	Brain_Hippocampus	No
ENSG00000163216	SPRR2D	1	153012201	0.540237	11	2	0.293182	Brain_Cerebellum	No
ENSG00000171517	LPAR3	1	85277285	0.540249	30	8	0.0607988	Skin_Sun_Exposed_Lower_leg	No
ENSG00000228798	-	0	18003146	0.540274	31	5	0.0144135	Brain_Amygdala	No
ENSG00000142347	MYO1F	19	8585674	0.540401	37	6	0.0741395	Whole_Blood	No
ENSG00000248597	ENSG00000248597	5	1963723	0.540411	8	6	0.245658	Uterus	No
ENSG00000139725	RHOF	12	122215664	0.540441	29	2	0.265331	Brain_Cortex	No
ENSG00000167130	DOLPP1	9	131843379	0.540503	16	4	0.03942	Esophagus_Muscularis	No
ENSG00000008441	NFIX	19	13106422	0.540508	44	4	0.0931775	Pancreas	No
ENSG00000135372	NAT10	11	34127149	0.540538	44	1	0.1539	Liver	No
ENSG00000095370	SH2D3C	9	130500596	0.540602	11	4	0.0942022	Adrenal_Gland	No
ENSG00000166398	GARRE1	19	34745442	0.540848	43	6	0.070872	Ovary	No
ENSG00000152795	HNRNPDL	4	83343717	0.540976	40	1	0.06155	Brain_Nucleus_accumbens_basal_ganglia	No
ENSG00000260305	NTRK3-AS1	15	88795961	0.540976	9	2	0.2895	Adipose_Visceral_Omentum	No
ENSG00000121797	CCRL2	3	46448654	0.541016	28	3	0.212398	Artery_Aorta	No
ENSG00000278921	EPB41L4A-DT	5	111755279	0.541018	44	7	0.0741411	Small_Intestine_Terminal_Ileum	No
ENSG00000176658	MYO1D	17	30819540	0.541223	40	4	0.2438	Brain_Cerebellum	No
ENSG00000197557	IFT70A	2	178477720	0.541334	41	4	0.0786267	Skin_Not_Sun_Exposed_Suprapubic	No
ENSG00000171488	LRRC8C	1	90098631	0.541362	33	4	0.1661	Brain_Hippocampus	No
ENSG00000140968	IRF8	16	85932409	0.541399	38	9	0.06522	Lung	No
ENSG00000166509	CLEC3A	16	78056412	0.541414	9	5	0.09595	Prostate	No
ENSG00000179059	ZFP42	4	188916925	0.541443	2	2	0.278393	Adipose_Visceral_Omentum	No
ENSG00000169221	TBC1D10B	16	30368423	0.54149	14	3	0.183297	Adipose_Subcutaneous	No
ENSG00000176022	B3GALT6	1	1167629	0.54157	39	2	0.273489	Nerve_Tibial	No
ENSG00000172543	CTSW	11	65647280	0.541584	45	1	0.141238	Brain_Putamen_basal_ganglia	No
ENSG00000103175	WFDC1	16	84328252	0.541661	30	12	0.0582459	Nerve_Tibial	No
ENSG00000224568	LINC01886	2	108145943	0.541676	17	3	0.244903	Adipose_Subcutaneous	No
ENSG00000181374	CCL13	17	32683471	0.541774	19	3	0.1613	Thyroid	No
ENSG00000138131	LOXL4	10	100007447	0.541815	30	4	6.3e-05	Thyroid	No
ENSG00000173597	SULT1B1	4	70586880	0.541875	45	3	0.0479399	Whole_Blood	No
ENSG00000158315	RHBDL2	1	39351479	0.541895	31	2	0.06288	Brain_Hippocampus	No
ENSG00000177946	CENPBD1P	16	90036206	0.54195	45	2	0.0961253	Brain_Caudate_basal_ganglia	No
ENSG00000167094	TTC16	9	130478345	0.541957	30	2	0.1348	Nerve_Tibial	No
ENSG00000129465	RIPK3	14	24805227	0.541993	44	3	0.119963	Adrenal_Gland	No
ENSG00000264575	LINC00526	18	5236723	0.541993	44	9	0.0997961	Esophagus_Mucosa	No
ENSG00000163539	CLASP2	3	33537737	0.541997	3	2	0.2846	Brain_Putamen_basal_ganglia	No
ENSG00000142556	ZNF614	19	52516018	0.542044	22	4	0.248298	Brain_Hippocampus	No
ENSG00000143570	SLC39A1	1	153931575	0.542185	40	3	0.201	Artery_Tibial	No
ENSG00000104613	INTS10	8	19674651	0.542343	42	6	0.0876798	Skin_Sun_Exposed_Lower_leg	No
ENSG00000153006	SREK1IP1	5	64013971	0.542543	41	6	0.2018	Spleen	No
ENSG00000016602	CLCA4	1	87012761	0.542552	43	5	0.0667243	Artery_Tibial	No
ENSG00000040933	INPP4A	2	99061317	0.542573	39	2	0.224859	Liver	No
ENSG00000177558	FAM187B	19	35715703	0.542596	21	3	0.1663	Brain_Hippocampus	No
ENSG00000255933	ENSG00000255933	12	132241511	0.542631	21	4	0.2072	Colon_Sigmoid	No
ENSG00000233200	LINC02634	10	35508822	0.5427	16	3	0.1721	Brain_Cerebellar_Hemisphere	No
ENSG00000232237	ASCL5	1	201083081	0.542702	36	3	0.1387	Small_Intestine_Terminal_Ileum	No
ENSG00000271811	ENSG00000271811	1	170636522	0.54274	42	3	0.0663501	Uterus	No
ENSG00000244063	ENSG00000244063	2	114586967	0.542758	17	2	0.322	Spleen	No
ENSG00000133104	SPART	13	36875775	0.542907	44	5	0.0601718	Heart_Atrial_Appendage	No
ENSG00000174109	UQCC4	16	1469745	0.542933	31	2	0.1603	Adipose_Subcutaneous	No
ENSG00000120262	CCDC170	6	151815165	0.543047	42	9	0.03526	Thyroid	No
ENSG00000118495	PLAGL1	6	144261437	0.543073	40	8	0.037756	Brain_Putamen_basal_ganglia	No
ENSG00000092758	COL9A3	20	61447596	0.543082	41	12	0.141364	Brain_Nucleus_accumbens_basal_ganglia	No
ENSG00000112299	VNN1	6	133002729	0.543138	45	5	0.1188	Brain_Nucleus_accumbens_basal_ganglia	No
ENSG00000154803	FLCN	17	17115526	0.543258	45	2	0.1527	Brain_Anterior_cingulate_cortex_BA24	No
ENSG00000160199	PKNOX1	21	44394620	0.54327	39	6	0.0357408	Whole_Blood	No
ENSG00000179403	VWA1	1	1370241	0.543286	36	3	0.158466	Adrenal_Gland	No
ENSG00000253704	VIRMA-DT	8	95565950	0.543346	36	4	0.127742	Adipose_Visceral_Omentum	No
ENSG00000179943	FIZ1	19	56102746	0.543367	39	7	0.0258348	Esophagus_Gastroesophageal_Junction	No
ENSG00000148842	CNNM2	10	104678050	0.543385	32	4	0.0840833	Colon_Transverse	No
ENSG00000112164	GLP1R	6	39016574	0.543401	23	6	0.2244	Adipose_Visceral_Omentum	No
ENSG00000108528	SLC25A11	17	4840425	0.54341	31	6	0.05548	Artery_Coronary	No
ENSG00000128271	ADORA2A	22	24813847	0.543486	44	3	0.117284	Skin_Sun_Exposed_Lower_leg	No
ENSG00000227869	-	0	125071401	0.543563	4	3	0.288618	Brain_Putamen_basal_ganglia	No
ENSG00000141503	MINK1	17	4736683	0.54381	24	5	0.141085	Adipose_Subcutaneous	No
ENSG00000226302	ENSG00000226302	3	40644616	0.543813	4	2	0.2752	Nerve_Tibial	No
ENSG00000089127	OAS1	12	113344582	0.543822	38	2	0.129	Colon_Sigmoid	No
ENSG00000065135	GNAI3	1	110091233	0.543905	39	4	0.0871628	Pituitary	No
ENSG00000224577	LINC01117	2	177502438	0.544131	15	3	0.2637	Adrenal_Gland	No
ENSG00000005812	FBXL3	13	77566740	0.544158	41	4	0.202753	Minor_Salivary_Gland	No
ENSG00000164823	OSGIN2	8	90914087	0.544196	37	7	0.1061	Artery_Tibial	No
ENSG00000227098	ENSG00000227098	2	177710721	0.544217	3	1	0.4884	Uterus	No
ENSG00000169991	IFFO2	1	19230775	0.544292	27	5	0.01387	Adipose_Subcutaneous	No
ENSG00000275720	ENSG00000275720	17	34990526	0.544426	40	2	0.00902491	Colon_Sigmoid	No
ENSG00000198818	SFT2D1	6	166733216	0.544476	43	2	0.229851	Colon_Sigmoid	No
ENSG00000011009	LYPLA2	1	24117460	0.544488	7	2	0.2317	Whole_Blood	No
ENSG00000162924	REL	2	61108656	0.544518	23	4	0.0982	Brain_Cerebellar_Hemisphere	No
ENSG00000229618	ENSG00000229618	7	13141016	0.544539	4	3	0.2882	Brain_Frontal_Cortex_BA9	No
ENSG00000166183	ASPG	14	104552016	0.544662	43	5	0.06794	Skin_Sun_Exposed_Lower_leg	No
ENSG00000225285	LINC01770	1	1365919	0.544737	42	3	0.1592	Brain_Cerebellum	No
ENSG00000127564	PKMYT1	16	3018025	0.544884	36	8	0.0782574	Artery_Tibial	No
ENSG00000007306	CEACAM7	19	42177235	0.544897	8	3	0.180068	Colon_Transverse	No
ENSG00000162073	PAQR4	16	3019246	0.545034	41	3	0.09511	Colon_Sigmoid	No
ENSG00000140983	RHOT2	16	718086	0.54533	43	6	0.0156041	Adrenal_Gland	No
ENSG00000110344	UBE4A	11	118230300	0.545334	44	3	0.146598	Adipose_Visceral_Omentum	No
ENSG00000268392	ENSG00000268392	19	58136400	0.545458	5	3	0.217665	Heart_Atrial_Appendage	No
ENSG00000270482	ENSG00000270482	12	118813155	0.545515	34	3	0.0332	Skin_Not_Sun_Exposed_Suprapubic	No
ENSG00000163515	RETNLB	3	108462271	0.545591	3	2	0.6196	Colon_Sigmoid	No
ENSG00000116127	ALMS1	2	73612886	0.545778	43	2	0.2053	Brain_Hypothalamus	No
ENSG00000126226	PCID2	13	113831891	0.545794	12	4	0.01213	Colon_Sigmoid	No
ENSG00000095787	WAC	10	28821422	0.545858	44	2	0.211168	Pancreas	No
ENSG00000229671	LINC01150	11	1923877	0.5459	7	1	0.5459	Lung	No
ENSG00000235268	KDM4E	11	94758422	0.545942	16	4	0.127896	Adipose_Visceral_Omentum	No
ENSG00000114331	ACAP2	3	194995465	0.545998	34	3	0.1618	Heart_Left_Ventricle	No
ENSG00000185252	ZNF74	22	20748405	0.546075	40	3	0.1991	Esophagus_Gastroesophageal_Junction	No
ENSG00000198015	MRPL42	12	93861264	0.546179	45	3	0.130091	Small_Intestine_Terminal_Ileum	No
ENSG00000166794	PPIB	15	64448011	0.546247	43	3	0.137748	Minor_Salivary_Gland	No
ENSG00000112685	EXOC2	6	485133	0.546305	45	2	0.457771	Brain_Putamen_basal_ganglia	No
ENSG00000143207	COP1	1	175913967	0.546307	43	4	0.233021	Esophagus_Mucosa	No
ENSG00000127955	GNAI1	7	79763271	0.546385	41	10	0.0242565	Brain_Hippocampus	No
ENSG00000204941	PSG5	19	43670408	0.546415	5	2	0.301394	Minor_Salivary_Gland	No
ENSG00000198739	LRRTM3	10	68685764	0.546458	20	6	0.1423	Brain_Cerebellar_Hemisphere	No
ENSG00000113946	CLDN16	3	190040330	0.546528	25	4	0.12192	Brain_Caudate_basal_ganglia	No
ENSG00000255823	-	0	10529434	0.546613	34	5	0.2342	Brain_Cerebellar_Hemisphere	No
ENSG00000131876	SNRPA1	15	101821715	0.546617	26	2	0.306	Adrenal_Gland	No
ENSG00000166337	TAF10	11	6627526	0.54662	21	4	0.353006	Small_Intestine_Terminal_Ileum	No
ENSG00000128253	RFPL2	22	32586422	0.546678	18	3	0.116533	Prostate	No
ENSG00000184389	A3GALT2	1	33772367	0.54675	27	2	0.2259	Esophagus_Muscularis	No
ENSG00000213185	FAM24B	10	124608594	0.546956	33	2	0.378872	Breast_Mammary_Tissue	No
ENSG00000116752	BCAS2	1	115110178	0.546979	27	4	0.2736	Brain_Hippocampus	No
ENSG00000255837	TAS2R20	12	11149094	0.546991	45	3	0.1757	Brain_Frontal_Cortex_BA9	No
ENSG00000171815	PCDHB1	5	140430979	0.547106	2	2	0.283343	Pancreas	No
ENSG00000167618	LAIR2	19	55009100	0.547157	11	3	0.271472	Brain_Frontal_Cortex_BA9	No
ENSG00000130037	KCNA5	12	5153085	0.547167	27	5	0.1358	Adipose_Visceral_Omentum	No
ENSG00000204922	UQCC3	11	62437745	0.547198	44	1	0.385598	Esophagus_Mucosa	No
ENSG00000273036	CYP4F33P	9	38540564	0.547243	29	12	0.049673	Nerve_Tibial	No
ENSG00000273449	ENSG00000273449	4	164450923	0.547369	45	1	0.2858	Colon_Transverse	No
ENSG00000241360	PDXP	22	38054734	0.547447	34	3	0.08667	Pituitary	No
ENSG00000134709	HOOK1	1	60280458	0.547471	40	3	0.0684472	Nerve_Tibial	No
ENSG00000265554	ENSG00000265554	18	10125337	0.547696	5	3	0.3285	Adipose_Subcutaneous	No
ENSG00000184708	EIF4ENIF1	22	31832963	0.547735	33	4	0.118	Heart_Left_Ventricle	No
ENSG00000178607	ERN1	17	62116502	0.547742	28	7	0.2092	Esophagus_Muscularis	No
ENSG00000092054	MYH7	14	23881947	0.54784	21	5	0.2485	Muscle_Skeletal	No
ENSG00000130997	POLN	4	2073645	0.547864	41	3	0.2079	Brain_Spinal_cord_cervical_c-1	No
ENSG00000253476	ENSG00000253476	8	25283037	0.548031	25	2	0.146029	Lung	No
ENSG00000223685	LINC00571	13	38624954	0.548097	16	6	0.03201	Brain_Frontal_Cortex_BA9	No
ENSG00000143486	EIF2D	1	206744620	0.548097	44	4	0.139733	Artery_Coronary	No
ENSG00000164841	TMEM74	8	109619079	0.548133	41	3	0.0973639	Skin_Sun_Exposed_Lower_leg	No
ENSG00000267289	PIN1-DT	19	9944755	0.548138	34	2	0.136607	Thyroid	No
ENSG00000260492	CISTR	12	54144231	0.548195	15	2	0.29714	Brain_Cerebellar_Hemisphere	No
ENSG00000134138	MEIS2	15	37181406	0.548208	9	4	0.0855938	Artery_Tibial	No
ENSG00000179085	DPM3	1	155112367	0.548219	44	1	0.402854	Skin_Not_Sun_Exposed_Suprapubic	No
ENSG00000139890	REM2	14	23352374	0.548229	22	7	0.04724	Colon_Sigmoid	No
ENSG00000114982	KANSL3	2	97258907	0.54844	4	2	0.3134	Liver	No
ENSG00000278611	ZNF426-DT	19	9649356	0.548552	44	2	0.197257	Artery_Aorta	No
ENSG00000106013	ANKRD7	7	117854727	0.54863	42	3	0.0561968	Breast_Mammary_Tissue	No
ENSG00000038274	MAT2B	5	162930120	0.54864	19	6	0.250565	Muscle_Skeletal	No
ENSG00000159479	MED8	1	43849588	0.548711	45	4	0.0780769	Pancreas	No
ENSG00000206432	TMEM200C	18	5882071	0.548776	24	6	0.03078	Artery_Tibial	No
ENSG00000188991	SLC15A5	12	16341419	0.548804	12	5	0.177405	Breast_Mammary_Tissue	No
ENSG00000044090	CUL7	6	43005355	0.549005	45	3	0.199454	Muscle_Skeletal	No
ENSG00000173557	CIMIP2C	2	26785450	0.549113	29	4	0.2636	Brain_Nucleus_accumbens_basal_ganglia	No
ENSG00000130717	UCK1	9	134399188	0.549208	42	5	0.1551	Adipose_Subcutaneous	No
ENSG00000228049	POLR2J2	7	102277474	0.549408	44	2	0.221681	Lung	No
ENSG00000176715	ACSF3	16	89154783	0.549422	44	7	0.09463	Brain_Substantia_nigra	No
ENSG00000248100	ENSG00000248100	12	27699983	0.549595	2	2	0.2788	Brain_Caudate_basal_ganglia	No
ENSG00000025772	TOMM34	20	43570771	0.549739	39	2	0.279	Brain_Caudate_basal_ganglia	No
ENSG00000125734	GPR108	19	6729925	0.549799	45	2	0.183221	Thyroid	No
ENSG00000234571	H2BP2	1	149372292	0.549928	8	3	0.215856	Adipose_Visceral_Omentum	No
ENSG00000144891	AGTR1	3	148415571	0.550002	41	4	0.0610411	Brain_Hypothalamus	No
ENSG00000007168	PAFAH1B1	17	2496504	0.550039	42	2	0.180127	Brain_Cortex	No
ENSG00000107643	MAPK8	10	49514698	0.550047	36	4	0.244729	Stomach	No
ENSG00000074855	ANO8	19	17434032	0.550065	42	10	0.0124984	Pancreas	No
ENSG00000179044	EXOC3L1	16	67218269	0.550111	44	1	0.5498	Adipose_Subcutaneous	No
ENSG00000261218	ENSG00000261218	16	81771853	0.550119	12	7	0.08627	Brain_Frontal_Cortex_BA9	No
ENSG00000099999	RNF215	22	30773835	0.550155	39	3	0.1746	Muscle_Skeletal	No
ENSG00000249158	PCDHA11	5	140248689	0.550247	27	4	0.112346	Esophagus_Gastroesophageal_Junction	No
ENSG00000127399	LRRC61	7	150019728	0.550263	45	2	0.138824	Minor_Salivary_Gland	No
ENSG00000245848	CEBPA	19	33790840	0.5503	9	7	0.2052	Artery_Tibial	No
ENSG00000141577	CEP131	17	79163393	0.550318	41	5	0.163071	Pancreas	No
ENSG00000261781	LINC01654	1	18392151	0.550434	4	2	0.332914	Brain_Frontal_Cortex_BA9	No
ENSG00000206559	ZCWPW2	3	28390637	0.550465	24	2	0.2039	Brain_Frontal_Cortex_BA9	No
ENSG00000158467	AHCYL2	7	128864864	0.550512	35	4	0.1177	Skin_Sun_Exposed_Lower_leg	No
ENSG00000236532	LINC01695	21	29488413	0.550581	8	5	0.06623	Thyroid	No
ENSG00000113761	ZNF346	5	176449697	0.550582	38	3	0.290277	Muscle_Skeletal	No
ENSG00000132005	RFX1	19	14072350	0.550582	23	2	0.276247	Artery_Aorta	No
ENSG00000129911	KLF16	19	1852399	0.550624	17	7	0.0971267	Heart_Atrial_Appendage	No
ENSG00000051341	POLQ	3	121150278	0.550767	20	3	0.170409	Esophagus_Mucosa	No
ENSG00000226808	LINC00840	10	44354859	0.550778	36	4	0.21857	Uterus	No
ENSG00000153214	TMEM87B	2	112812800	0.550784	44	5	0.01939	Brain_Anterior_cingulate_cortex_BA24	No
ENSG00000186352	ANKRD37	4	186317175	0.550871	38	3	0.2376	Breast_Mammary_Tissue	No
ENSG00000065802	ASB1	2	239335383	0.550881	43	4	0.111026	Muscle_Skeletal	No
ENSG00000283413	ENSG00000283413	5	158911137	0.550963	6	3	0.3803	Liver	No
ENSG00000135870	RC3H1	1	173900352	0.551004	39	3	0.1092	Brain_Cerebellum	No
ENSG00000100558	PLEK2	14	67853700	0.551027	40	5	0.1403	Brain_Hippocampus	No
ENSG00000010030	ETV7	6	36322419	0.551029	43	3	0.122019	Skin_Not_Sun_Exposed_Suprapubic	No
ENSG00000188372	ZP3	7	76026835	0.551066	45	3	0.200786	Liver	No
ENSG00000198087	CD2AP	6	47445525	0.551345	33	4	0.162896	Brain_Cerebellar_Hemisphere	No
ENSG00000245317	MRNIP-DT	5	179286013	0.551533	34	3	0.2049	Brain_Caudate_basal_ganglia	No
ENSG00000114544	SLC41A3	3	125725198	0.551535	43	4	0.0368712	Adrenal_Gland	No
ENSG00000158552	ZFAND2B	2	220059959	0.551577	22	5	0.08243	Esophagus_Mucosa	No
ENSG00000181029	TRAPPC5	19	7745729	0.55158	43	5	0.0511064	Artery_Coronary	No
ENSG00000129538	RNASE1	14	21269387	0.551735	25	12	0.1546	Brain_Putamen_basal_ganglia	No
ENSG00000174775	HRAS	11	532242	0.551857	43	3	0.155593	Brain_Substantia_nigra	No
ENSG00000134480	CCNH	5	86687311	0.5519	38	1	0.5519	Artery_Tibial	No
ENSG00000188038	NRN1L	16	67918708	0.551944	33	2	0.3871	Artery_Coronary	No
ENSG00000108312	UBTF	17	42282401	0.552035	44	3	0.267323	Adipose_Visceral_Omentum	No
ENSG00000127804	METTL16	17	2308856	0.552037	41	6	0.03598	Artery_Coronary	No
ENSG00000107807	TLX1	10	102889257	0.552085	3	2	0.343339	Liver	No
ENSG00000126107	HECTD3	1	45468212	0.55209	45	4	0.132158	Liver	No
ENSG00000152061	RABGAP1L	1	174128548	0.552093	44	3	0.0881014	Whole_Blood	No
ENSG00000120992	LYPLA1	8	54958938	0.552123	45	4	0.132428	Brain_Cerebellum	No
ENSG00000165813	CCDC186	10	115880621	0.552237	44	3	0.244583	Brain_Cortex	No
ENSG00000165115	KIF27	9	86451613	0.552314	44	3	0.233997	Heart_Atrial_Appendage	No
ENSG00000162006	MSLNL	16	819428	0.552398	19	5	0.1543	Brain_Cerebellar_Hemisphere	No
ENSG00000236924	ENSG00000236924	9	6645956	0.552504	12	7	0.117023	Brain_Cortex	No
ENSG00000138180	CEP55	10	95256389	0.552667	27	6	0.125484	Artery_Coronary	No
ENSG00000196116	TDRD7	9	100174232	0.552789	34	3	0.0824507	Artery_Aorta	No
ENSG00000145284	SCD5	4	83550692	0.552828	34	7	0.01476	Pituitary	No
ENSG00000093217	XYLB	3	38388251	0.552867	41	7	0.0850221	Pancreas	No
ENSG00000184887	BTBD6	14	105714827	0.552874	39	6	0.05534	Brain_Anterior_cingulate_cortex_BA24	No
ENSG00000129810	SGO1	3	20202085	0.552973	25	3	0.221871	Colon_Transverse	No
ENSG00000082074	FYB1	5	39105338	0.552995	39	5	0.02323	Artery_Coronary	No
ENSG00000204277	LINC01993	17	76257430	0.553072	16	7	0.1012	Liver	No
ENSG00000106819	ASPN	9	95218487	0.553079	11	5	0.02996	Small_Intestine_Terminal_Ileum	No
ENSG00000186814	ZSCAN30	18	32831032	0.553102	44	4	0.0478053	Whole_Blood	No
ENSG00000162706	CADM3	1	159141399	0.55315	15	4	0.160203	Adipose_Subcutaneous	No
ENSG00000149231	CCDC82	11	96085933	0.553239	45	1	0.4591	Colon_Sigmoid	No
ENSG00000196535	MYO18A	17	27400528	0.55328	45	4	0.227746	Heart_Atrial_Appendage	No
ENSG00000228414	REL-DT	2	61052267	0.5533	3	1	0.5533	Ovary	No
ENSG00000128383	APOBEC3A	22	39348746	0.553319	24	5	0.210521	Thyroid	No
ENSG00000131634	TMEM204	16	1578689	0.553363	42	3	0.0984686	Esophagus_Muscularis	No
ENSG00000116266	STXBP3	1	109289296	0.553368	40	2	0.04705	Brain_Cerebellar_Hemisphere	No
ENSG00000131732	ZCCHC9	5	80597409	0.553378	39	5	0.07669	Adrenal_Gland	No
ENSG00000204381	LAYN	11	111411005	0.553407	43	4	0.0745714	Esophagus_Muscularis	No
ENSG00000146910	CNPY1	7	155266901	0.553438	3	3	0.3219	Brain_Cerebellum	No
ENSG00000111729	CLEC4A	12	8276228	0.553471	44	5	0.08524	Artery_Coronary	No
ENSG00000196139	AKR1C3	10	5077546	0.553558	34	7	0.0083135	Esophagus_Muscularis	No
ENSG00000145192	AHSG	3	186330712	0.553694	34	3	0.0994788	Brain_Putamen_basal_ganglia	No
ENSG00000168077	SCARA3	8	27491385	0.553838	36	9	0.09841	Brain_Cerebellum	No
ENSG00000156284	CLDN8	21	31586324	0.553944	9	2	0.6266	Small_Intestine_Terminal_Ileum	No
ENSG00000039537	C6	5	41142336	0.553958	38	6	0.07941	Small_Intestine_Terminal_Ileum	No
ENSG00000108854	SMURF2	17	62538413	0.554035	40	4	0.24213	Adrenal_Gland	No
ENSG00000175727	MLXIP	12	122516628	0.554055	21	6	0.077896	Artery_Aorta	No
ENSG00000166170	BAG5	14	104022881	0.554087	38	5	0.0735941	Brain_Cortex	No
ENSG00000196131	VN1R2	19	53761545	0.5541	2	1	0.5541	Brain_Cerebellar_Hemisphere	No
ENSG00000242612	DECR2	16	451826	0.554145	45	2	0.0898392	Brain_Spinal_cord_cervical_c-1	No
ENSG00000150527	MIA2	14	39734488	0.554259	43	4	0.2175	Brain_Cerebellar_Hemisphere	No
ENSG00000156873	PHKG2	16	30759591	0.554311	20	3	0.1536	Liver	No
ENSG00000103343	ZNF174	16	3451235	0.554312	44	6	0.0596743	Artery_Aorta	No
ENSG00000103264	FBXO31	16	87360593	0.554367	40	5	0.156597	Esophagus_Muscularis	No
ENSG00000186132	C2orf76	2	120059801	0.554418	37	5	0.05395	Brain_Spinal_cord_cervical_c-1	No
ENSG00000121297	TSHZ3	19	31765851	0.554426	13	5	0.1166	Thyroid	No
ENSG00000198791	CNOT7	8	17086737	0.554453	45	2	0.317923	Heart_Left_Ventricle	No
ENSG00000257543	ENSG00000257543	12	101802150	0.554485	4	3	0.2083	Heart_Atrial_Appendage	No
ENSG00000144354	CDCA7	2	174219548	0.554566	37	5	0.0250482	Colon_Transverse	No
ENSG00000137124	ALDH1B1	9	38392661	0.55457	31	11	0.02067	Adrenal_Gland	No
ENSG00000105993	DNAJB6	7	157128075	0.554614	44	7	0.1124	Brain_Hippocampus	No
ENSG00000247626	MARS2	2	198570087	0.554657	8	2	0.3235	Artery_Aorta	No
ENSG00000167992	VWCE	11	61025762	0.554707	37	5	0.1104	Artery_Coronary	No
ENSG00000223601	EBLN1	10	22497743	0.554724	2	2	0.330223	Brain_Cerebellum	No
ENSG00000175084	DES	2	220283099	0.554747	33	4	0.148713	Brain_Cerebellum	No
ENSG00000229588	ENSG00000229588	1	166304121	0.554792	2	2	0.6322	Heart_Left_Ventricle	No
ENSG00000081479	LRP2	2	169983619	0.5548	4	1	0.5548	Brain_Amygdala	No
ENSG00000107447	DNTT	10	98064085	0.5548	5	1	0.5548	Brain_Hypothalamus	No
ENSG00000183741	CBX6	22	39257455	0.554847	41	4	0.107262	Muscle_Skeletal	No
ENSG00000204764	RANBP17	5	170288874	0.554863	44	2	0.204436	Esophagus_Mucosa	No
ENSG00000100197	CYP2D6	22	42522501	0.554878	39	2	0.186366	Breast_Mammary_Tissue	No
ENSG00000198715	GLMP	1	156259880	0.554889	44	3	0.22097	Brain_Cerebellar_Hemisphere	No
ENSG00000241644	INMT	7	30737601	0.554946	27	8	0.0232681	Thyroid	No
ENSG00000178935	ZNF552	19	58315209	0.55496	40	5	0.0647729	Brain_Cerebellum	No
ENSG00000134042	MRO	18	48324574	0.55498	42	7	0.00534884	Esophagus_Muscularis	No
ENSG00000100302	RASD2	22	35936915	0.555109	39	8	0.04446	Esophagus_Muscularis	No
ENSG00000136160	EDNRB	13	78469616	0.555128	23	5	0.0835527	Artery_Tibial	No
ENSG00000163491	NEK10	3	27151576	0.555168	39	4	0.1819	Artery_Coronary	No
ENSG00000272871	ENSG00000272871	9	14588795	0.555309	44	4	0.236122	Adrenal_Gland	No
ENSG00000267221	C17orf113	17	40192731	0.555358	31	3	0.335639	Esophagus_Muscularis	No
ENSG00000110077	MS4A6A	11	59939081	0.55542	23	4	0.158227	Spleen	No
ENSG00000050748	MAPK9	5	179660143	0.555458	43	6	0.0958737	Artery_Tibial	No
ENSG00000128408	RIBC2	22	45809572	0.555476	40	3	0.1722	Brain_Cerebellar_Hemisphere	No
ENSG00000146411	SLC2A12	6	134309835	0.555514	36	7	0.03012	Breast_Mammary_Tissue	No
ENSG00000163520	FBLN2	3	13573824	0.555556	35	8	0.181684	Skin_Sun_Exposed_Lower_leg	No
ENSG00000163380	LMOD3	3	69156023	0.555604	35	3	0.275282	Adipose_Subcutaneous	No
ENSG00000086619	ERO1B	1	236378855	0.555629	44	4	0.165429	Small_Intestine_Terminal_Ileum	No
ENSG00000105649	RAB3A	19	18307594	0.555661	38	2	0.1059	Esophagus_Gastroesophageal_Junction	No
ENSG00000101391	CDK5RAP1	20	31946645	0.555678	16	6	0.1323	Artery_Tibial	No
ENSG00000154945	ANKRD40	17	48770551	0.555817	44	2	0.216266	Breast_Mammary_Tissue	No
ENSG00000271646	IRF2-DT	4	185395956	0.555861	38	6	0.08623	Lung	No
ENSG00000198502	HLA-DRB5	6	32485120	0.555969	18	4	0.120135	Minor_Salivary_Gland	No
ENSG00000155229	MMS19	10	99218081	0.555994	43	3	0.152269	Artery_Aorta	No
ENSG00000273045	C2orf15	2	99757948	0.556205	41	3	0.2849	Prostate	No
ENSG00000155744	HYCC2	2	201838441	0.556326	45	4	0.0916571	Nerve_Tibial	No
ENSG00000178734	LMO7DN	13	76445187	0.556332	32	4	0.05908	Vagina	No
ENSG00000176293	ZNF135	19	58570607	0.556336	45	2	0.19556	Esophagus_Mucosa	No
ENSG00000176597	B3GNT5	3	182971032	0.556389	43	3	0.192325	Skin_Not_Sun_Exposed_Suprapubic	No
ENSG00000198730	CTR9	11	10772534	0.556444	16	3	0.1706	Esophagus_Mucosa	No
ENSG00000124562	SNRPC	6	34725183	0.556456	44	3	0.0411389	Heart_Left_Ventricle	No
ENSG00000163703	CRELD1	3	9975506	0.55647	45	1	0.282574	Brain_Cerebellar_Hemisphere	No
ENSG00000109205	ODAM	4	71062213	0.556477	12	4	0.2724	Colon_Transverse	No
ENSG00000001460	STPG1	1	24683489	0.55648	45	3	0.05215	Spleen	No
ENSG00000121879	PIK3CA	3	178865902	0.556576	41	6	0.0973	Brain_Hypothalamus	No
ENSG00000224222	LINC02636	10	71754382	0.556629	28	5	0.1388	Nerve_Tibial	No
ENSG00000186150	UBL4B	1	110655062	0.556793	10	4	0.1657	Adipose_Subcutaneous	No
ENSG00000188581	KRTAP1-1	17	39196811	0.5568	2	1	0.5568	Pancreas	No
ENSG00000166411	IDH3A	15	78423840	0.556839	45	7	0.060593	Brain_Anterior_cingulate_cortex_BA24	No
ENSG00000275152	CCL16	17	34303528	0.556857	27	4	0.07244	Colon_Sigmoid	No
ENSG00000258630	LINC02292	14	95795921	0.556876	4	2	0.3174	Colon_Transverse	No
ENSG00000137936	BCAR3	1	94027347	0.556943	42	5	0.157	Artery_Aorta	No
ENSG00000123178	SPRYD7	13	50486842	0.556953	45	5	0.0684347	Esophagus_Gastroesophageal_Junction	No
ENSG00000156219	ART3	4	76932337	0.55703	38	5	0.0472467	Uterus	No
ENSG00000132906	CASP9	1	15817327	0.557033	43	2	0.195092	Thyroid	No
ENSG00000240065	PSMB9	6	32811913	0.557043	42	4	0.03595	Liver	No
ENSG00000135968	GCC2	2	109065017	0.557069	41	5	0.019464	Brain_Hippocampus	No
ENSG00000159387	IRX6	16	55357672	0.557091	24	6	0.0160604	Artery_Coronary	No
ENSG00000107864	CPEB3	10	93806449	0.55714	27	3	0.3388	Adrenal_Gland	No
ENSG00000171303	KCNK3	2	26915619	0.557188	21	4	0.2772	Brain_Putamen_basal_ganglia	No
ENSG00000196458	ZNF605	12	133498019	0.557189	43	3	0.395184	Whole_Blood	No
ENSG00000263513	FAM72C	1	144641706	0.557262	3	2	0.419677	Whole_Blood	No
ENSG00000188612	SUMO2	17	73163408	0.557282	41	3	0.144652	Artery_Coronary	No
ENSG00000196504	PRPF40A	2	153508107	0.557457	20	3	0.277	Brain_Putamen_basal_ganglia	No
ENSG00000236078	LINC01447	7	47661537	0.557485	9	2	0.332235	Artery_Tibial	No
ENSG00000116703	PDC	1	186412698	0.557609	34	2	0.337537	Brain_Cerebellar_Hemisphere	No
ENSG00000079337	RAPGEF3	12	48128455	0.557638	45	2	0.197611	Whole_Blood	No
ENSG00000125741	OPA3	19	46030685	0.557695	31	9	0.142988	Brain_Cerebellum	No
ENSG00000180376	CCDC66	3	56591189	0.557742	45	5	0.00479123	Esophagus_Gastroesophageal_Junction	No
ENSG00000116478	HDAC1	1	32757687	0.557745	44	3	0.1725	Lung	No
ENSG00000164451	CALHM4	6	116850174	0.557828	6	3	0.190425	Muscle_Skeletal	No
ENSG00000113810	SMC4	3	160117062	0.557855	43	3	0.0624617	Heart_Left_Ventricle	No
ENSG00000236682	MAP3K2-DT	2	128146706	0.557912	45	1	0.364903	Thyroid	No
ENSG00000171953	ATPAF2	17	17880723	0.558019	42	2	0.1379	Brain_Hypothalamus	No
ENSG00000130204	TOMM40	19	45393826	0.558058	41	4	0.115188	Skin_Sun_Exposed_Lower_leg	No
ENSG00000153113	CAST	5	95860971	0.558079	41	4	0.067627	Nerve_Tibial	No
ENSG00000235358	SCMH1-DT	1	41708045	0.558233	38	3	0.104039	Pituitary	No
ENSG00000214941	ZSWIM7	17	15879874	0.558397	31	2	0.10543	Thyroid	No
ENSG00000183090	FREM3	4	144498455	0.558419	6	3	0.1724	Brain_Frontal_Cortex_BA9	No
ENSG00000213022	KLK9	19	51503806	0.558472	2	2	0.2807	Skin_Sun_Exposed_Lower_leg	No
ENSG00000185271	KLHL33	14	20896970	0.558531	40	4	0.177874	Brain_Cerebellar_Hemisphere	No
ENSG00000173124	ACSM6	10	96953957	0.558598	6	3	0.166	Adipose_Subcutaneous	No
ENSG00000152332	UHMK1	1	162467041	0.558619	23	7	0.03186	Brain_Cortex	No
ENSG00000168434	COG7	16	23399814	0.558659	42	2	0.200882	Heart_Left_Ventricle	No
ENSG00000048991	R3HDM1	2	136289025	0.558772	24	2	0.282309	Brain_Amygdala	No
ENSG00000163611	SPICE1	3	113161565	0.55878	44	4	0.0183294	Esophagus_Mucosa	No
ENSG00000162413	KLHL21	1	6650784	0.558803	7	3	0.1059	Artery_Tibial	No
ENSG00000153914	SREK1	5	65435799	0.558817	27	3	0.1634	Heart_Left_Ventricle	No
ENSG00000188732	FAM221A	7	23719749	0.558862	45	3	0.127849	Brain_Amygdala	No
ENSG00000258839	MC1R	16	89978527	0.55889	44	2	0.233217	Stomach	No
ENSG00000089063	TMEM230	20	5080486	0.558895	41	2	0.0431892	Spleen	No
ENSG00000224635	ENSG00000224635	20	37034658	0.558981	44	1	0.282399	Adrenal_Gland	No
ENSG00000130779	CLIP1	12	122755979	0.559045	15	2	0.257	Adipose_Subcutaneous	No
ENSG00000180425	C11orf71	11	114262165	0.559075	45	3	0.219937	Minor_Salivary_Gland	No
ENSG00000283196	ENSG00000283196	2	91842946	0.559085	22	4	0.125237	Artery_Coronary	No
ENSG00000118308	IRAG2	12	25173936	0.559169	28	8	0.0971616	Skin_Not_Sun_Exposed_Suprapubic	No
ENSG00000116251	RPL22	1	6241329	0.559184	44	4	0.0280517	Thyroid	No
ENSG00000214146	LINC02026	3	193675161	0.559204	17	4	0.1289	Lung	No
ENSG00000213341	CHUK	10	101948055	0.559382	45	3	0.0573562	Heart_Atrial_Appendage	No
ENSG00000138722	MMRN1	4	90800683	0.559402	45	1	0.4026	Adipose_Visceral_Omentum	No
ENSG00000169605	GKN1	2	69201705	0.559411	22	2	0.249651	Brain_Cerebellar_Hemisphere	No
ENSG00000183255	PTTG1IP	21	46269500	0.559413	45	7	0.08043	Brain_Cerebellum	No
ENSG00000138669	PRKG2	4	82009837	0.559558	35	5	0.05434	Brain_Cortex	No
ENSG00000186642	PDE2A	11	72287185	0.55965	27	6	0.08031	Brain_Cortex	No
ENSG00000283361	CFAP97D2	13	114920165	0.559814	14	1	0.272119	Brain_Caudate_basal_ganglia	No
ENSG00000185761	ADAMTSL5	19	1505017	0.559932	24	6	0.2314	Skin_Not_Sun_Exposed_Suprapubic	No
ENSG00000169087	HSPBAP1	3	122458846	0.559985	45	4	0.087044	Brain_Frontal_Cortex_BA9	No
ENSG00000134202	GSTM3	1	110276554	0.560076	45	2	0.226529	Brain_Anterior_cingulate_cortex_BA24	No
ENSG00000273802	H2BC8	0	No ungapped mapping	0.560113	39	3	0.186174	Adipose_Visceral_Omentum	No
ENSG00000166446	CDYL2	16	80631803	0.560297	41	3	0.0264703	Whole_Blood	No
ENSG00000136542	GALNT5	2	158114110	0.56032	24	3	0.2783	Brain_Cerebellum	No
ENSG00000127952	STYXL1	7	75625656	0.560348	45	2	0.502423	Brain_Anterior_cingulate_cortex_BA24	No
ENSG00000186487	MYT1L	2	1792885	0.560356	4	3	0.522621	Artery_Tibial	No
ENSG00000178802	MPI	15	75182346	0.560519	41	4	0.1989	Brain_Spinal_cord_cervical_c-1	No
ENSG00000047932	GOPC	6	117639374	0.560545	44	4	0.02237	Skin_Sun_Exposed_Lower_leg	No
ENSG00000169756	LIMS1	2	109150857	0.560608	41	5	0.04898	Brain_Cerebellar_Hemisphere	No
ENSG00000163734	CXCL3	4	74902306	0.560659	45	2	0.22899	Vagina	No
ENSG00000028277	POU2F2	19	42590263	0.56074	38	1	0.5628	Brain_Putamen_basal_ganglia	No
ENSG00000065621	GSTO2	10	106028631	0.560764	45	2	0.117036	Skin_Not_Sun_Exposed_Suprapubic	No
ENSG00000116661	FBXO2	1	11708424	0.560799	39	5	0.0997	Liver	No
ENSG00000186716	BCR	22	23521891	0.560805	43	6	0.08148	Brain_Frontal_Cortex_BA9	No
ENSG00000167964	RAB26	16	2190804	0.560856	42	2	0.2091	Artery_Aorta	No
ENSG00000168397	ATG4B	2	242576628	0.560882	43	6	0.0221792	Heart_Atrial_Appendage	No
ENSG00000132485	ZRANB2	1	71528974	0.560907	42	4	0.0985532	Esophagus_Mucosa	No
ENSG00000153294	ADGRF4	6	47653600	0.560938	30	5	0.147292	Uterus	No
ENSG00000171766	GATM	15	45653322	0.561003	41	2	0.1993	Liver	No
ENSG00000196277	GRM7	3	6811688	0.561011	9	6	0.1158	Adipose_Visceral_Omentum	No
ENSG00000249685	ENSG00000249685	4	39135533	0.561054	45	2	0.111551	Skin_Sun_Exposed_Lower_leg	No
ENSG00000125266	EFNB2	13	107142079	0.561068	31	7	0.105477	Minor_Salivary_Gland	No
ENSG00000104517	UBR5	8	103265240	0.561158	23	6	0.069868	Brain_Spinal_cord_cervical_c-1	No
ENSG00000025423	HSD17B6	12	57145945	0.56117	33	3	0.1006	Adrenal_Gland	No
ENSG00000002745	WNT16	7	120965421	0.561198	20	7	0.0809552	Nerve_Tibial	No
ENSG00000275580	ENSG00000275580	15	49635804	0.561233	24	2	0.2893	Brain_Caudate_basal_ganglia	No
ENSG00000166960	CCDC178	18	30517366	0.561278	27	3	0.162732	Skin_Not_Sun_Exposed_Suprapubic	No
ENSG00000167244	IGF2	11	2150342	0.56139	13	8	0.1704	Adrenal_Gland	No
ENSG00000160710	ADAR	1	154554538	0.561472	36	5	0.3912	Nerve_Tibial	No
ENSG00000165424	ZCCHC24	10	81142081	0.561621	17	9	0.118	Liver	No
ENSG00000130811	EIF3G	19	10225693	0.561641	12	6	0.126692	Whole_Blood	No
ENSG00000177105	RHOG	11	3848208	0.561699	33	6	0.2395	Brain_Putamen_basal_ganglia	No
ENSG00000167757	KLK11	19	51525472	0.561711	26	6	0.164725	Colon_Transverse	No
ENSG00000149212	SESN3	11	94898704	0.561949	20	5	0.03744	Prostate	No
ENSG00000151881	TMEM267	5	43444354	0.561961	32	4	0.07776	Artery_Tibial	No
ENSG00000267922	ENSG00000267922	19	46604380	0.561964	20	3	0.0743316	Skin_Not_Sun_Exposed_Suprapubic	No
ENSG00000105662	CRTC1	19	18794487	0.561965	15	9	0.1201	Brain_Frontal_Cortex_BA9	No
ENSG00000250041	ENSG00000250041	11	10906432	0.562087	11	4	0.2286	Skin_Not_Sun_Exposed_Suprapubic	No
ENSG00000134201	GSTM5	1	110254864	0.562281	45	5	0.127712	Liver	No
ENSG00000101342	TLDC2	20	35504524	0.562325	16	6	0.07281	Whole_Blood	No
ENSG00000196743	GM2A	5	150591711	0.562328	40	5	0.0525337	Skin_Sun_Exposed_Lower_leg	No
ENSG00000083093	PALB2	16	23614488	0.562612	42	4	0.159576	Artery_Coronary	No
ENSG00000126217	MCF2L	13	113548692	0.562676	38	7	0.0321	Brain_Putamen_basal_ganglia	No
ENSG00000081148	IMPG2	3	100941390	0.562767	40	5	0.00149946	Prostate	No
ENSG00000171804	WDR87	19	38375463	0.562888	5	3	0.366933	Skin_Not_Sun_Exposed_Suprapubic	No
ENSG00000092931	MFSD11	17	74731947	0.562972	36	5	0.07163	Artery_Coronary	No
ENSG00000274508	ENSG00000274508	16	55459485	0.562983	5	1	0.545369	Skin_Sun_Exposed_Lower_leg	No
ENSG00000229160	ENSG00000229160	2	38359779	0.563004	2	2	0.3067	Prostate	No
ENSG00000138600	SPPL2A	15	50999506	0.563018	44	3	0.234618	Nerve_Tibial	No
ENSG00000124614	RPS10	6	34385231	0.563062	45	4	0.13241	Pancreas	No
ENSG00000034677	RNF19A	8	101269288	0.563116	32	4	0.06591	Pancreas	No
ENSG00000181788	SIAH2	3	150458914	0.563316	41	1	0.479058	Muscle_Skeletal	No
ENSG00000132958	TPTE2	13	19997017	0.563326	33	4	0.0336586	Uterus	No
ENSG00000197838	CYP2A13	19	41594377	0.563384	4	4	0.1774	Lung	No
ENSG00000150681	RGS18	1	192127587	0.563602	43	2	0.251249	Spleen	No
ENSG00000232046	LINC01798	2	66801162	0.563608	18	3	0.2422	Colon_Sigmoid	No
ENSG00000139436	GIT2	12	110367607	0.563623	45	3	0.182624	Brain_Putamen_basal_ganglia	No
ENSG00000188707	ZBED10P	7	150026938	0.563647	43	2	0.209379	Brain_Putamen_basal_ganglia	No
ENSG00000112584	FAM120B	6	170599791	0.563697	43	4	0.0366283	Muscle_Skeletal	No
ENSG00000141994	DUS3L	19	5784843	0.563718	15	3	0.08205	Esophagus_Muscularis	No
ENSG00000156958	GALK2	15	49447853	0.563766	43	3	0.123814	Heart_Left_Ventricle	No
ENSG00000175170	FAM182B	20	25744102	0.563934	44	4	0.248881	Thyroid	No
ENSG00000100413	POLR3H	22	41921808	0.563954	43	5	0.113312	Ovary	No
ENSG00000176358	TAC4	17	47915671	0.563976	23	2	0.3056	Pituitary	No
ENSG00000136560	TANK	2	161993419	0.563993	42	3	0.2246	Breast_Mammary_Tissue	No
ENSG00000272079	ENSG00000272079	16	3056121	0.56415	41	2	0.313896	Artery_Coronary	No
ENSG00000175591	P2RY2	11	72929343	0.564152	42	7	0.073804	Heart_Atrial_Appendage	No
ENSG00000108405	P2RX1	17	3799886	0.56416	43	6	0.151969	Brain_Nucleus_accumbens_basal_ganglia	No
ENSG00000139629	GALNT6	12	51745031	0.564272	41	8	0.0738561	Muscle_Skeletal	No
ENSG00000181631	P2RY13	3	151044100	0.564293	15	5	0.06196	Adipose_Visceral_Omentum	No
ENSG00000273248	ENSG00000273248	10	77168731	0.564356	13	2	0.32655	Brain_Caudate_basal_ganglia	No
ENSG00000158019	BABAM2	2	28112808	0.564419	43	3	0.20701	Esophagus_Gastroesophageal_Junction	No
ENSG00000256250	ENSG00000256250	12	131295151	0.564683	23	1	0.5389	Colon_Sigmoid	No
ENSG00000165066	NKX6-3	8	41502697	0.564714	10	7	0.0582443	Pancreas	No
ENSG00000111186	WNT5B	12	1639057	0.564777	26	8	0.0324634	Muscle_Skeletal	No
ENSG00000278153	ENSG00000278153	20	13348937	0.564784	7	4	0.2285	Lung	No
ENSG00000156802	ATAD2	8	124332090	0.56484	25	4	0.0717	Nerve_Tibial	No
ENSG00000237320	ENSG00000237320	2	35223345	0.564908	2	2	0.33126	Skin_Sun_Exposed_Lower_leg	No
ENSG00000103194	USP10	16	84733584	0.56502	34	7	0.08691	Brain_Hypothalamus	No
ENSG00000181894	ZNF329	19	58637619	0.565074	44	4	0.0250897	Breast_Mammary_Tissue	No
ENSG00000136527	TRA2B	3	185633694	0.565113	2	2	0.3134	Skin_Sun_Exposed_Lower_leg	No
ENSG00000243716	NPIPB5	16	22490442	0.565116	6	2	0.295661	Adipose_Subcutaneous	No
ENSG00000087116	ADAMTS2	5	178537852	0.565174	17	9	0.1001	Brain_Cerebellum	No
ENSG00000136731	UGGT1	2	128848774	0.565246	42	4	0.1383	Brain_Nucleus_accumbens_basal_ganglia	No
ENSG00000146828	SLC12A9	7	100424442	0.565251	40	5	0.02252	Liver	No
ENSG00000185559	DLK1	14	101192042	0.565299	39	3	0.0950808	Brain_Spinal_cord_cervical_c-1	No
ENSG00000125430	HS3ST3B1	17	14204400	0.56551	30	10	0.0485895	Artery_Tibial	No
ENSG00000276251	ENSG00000276251	19	29711770	0.565535	17	3	0.2351	Brain_Spinal_cord_cervical_c-1	No
ENSG00000183921	SDR42E2	16	22177618	0.565637	34	4	0.0427869	Brain_Nucleus_accumbens_basal_ganglia	No
ENSG00000232311	-	0	110147725	0.565674	27	1	0.252601	Adipose_Subcutaneous	No
ENSG00000189308	LIN54	4	83831126	0.565704	39	3	0.1332	Adrenal_Gland	No
ENSG00000153029	MR1	1	181003067	0.565719	38	4	0.0647704	Artery_Tibial	No
ENSG00000172640	OR10AD1	12	48596081	0.565835	36	6	0.147917	Brain_Caudate_basal_ganglia	No
ENSG00000103479	RBL2	16	53467889	0.565992	45	1	0.5327	Brain_Cerebellar_Hemisphere	No
ENSG00000119596	YLPM1	14	75230069	0.566	10	3	0.3056	Small_Intestine_Terminal_Ileum	No
ENSG00000186684	CYP27C1	2	127941696	0.566022	21	5	0.2347	Nerve_Tibial	No
ENSG00000230989	HSBP1	16	83841448	0.566055	30	6	0.2131	Brain_Hippocampus	No
ENSG00000099957	P2RX6	22	21364097	0.566092	44	5	0.0549734	Nerve_Tibial	No
ENSG00000132670	PTPRA	20	2844830	0.566146	35	4	0.253712	Artery_Aorta	No
ENSG00000282608	ADORA3	1	112042050	0.566151	35	6	0.1411	Artery_Tibial	No
ENSG00000101266	CSNK2A1	20	459116	0.566207	5	5	0.05467	Brain_Cortex	No
ENSG00000276867	ENSG00000276867	16	31716048	0.566233	19	2	0.4052	Colon_Transverse	No
ENSG00000105501	SIGLEC5	19	52114781	0.566268	37	9	0.0175687	Esophagus_Gastroesophageal_Junction	No
ENSG00000169951	ZNF764	16	30565085	0.566372	41	3	0.215935	Brain_Hippocampus	No
ENSG00000234817	ECI2-DT	6	4136306	0.566442	9	4	0.366809	Colon_Sigmoid	No
ENSG00000153930	ANKFN1	17	54188319	0.566517	26	3	0.2914	Adipose_Subcutaneous	No
ENSG00000231648	LINC01698	1	209541007	0.566623	2	1	0.47	Skin_Sun_Exposed_Lower_leg	No
ENSG00000260430	ENSG00000260430	16	19098178	0.566628	14	2	0.2923	Brain_Anterior_cingulate_cortex_BA24	No
ENSG00000179104	TMTC2	12	83080659	0.566759	43	2	0.0896381	Ovary	No
ENSG00000140750	ARHGAP17	16	24930706	0.566924	32	3	0.00084768	Liver	No
ENSG00000088002	SULT2B1	19	49055332	0.567041	44	4	0.133856	Lung	No
ENSG00000171560	FGA	4	155504278	0.567071	18	4	0.1124	Adrenal_Gland	No
ENSG00000157734	SNX22	15	64443914	0.567097	45	4	0.2306	Brain_Hippocampus	No
ENSG00000171956	FOXB1	15	60296421	0.567101	2	2	0.2882	Brain_Nucleus_accumbens_basal_ganglia	No
ENSG00000197915	HRNR	1	152184558	0.567145	34	4	0.114042	Minor_Salivary_Gland	No
ENSG00000150776	NKAPD1	11	111944810	0.56715	26	1	0.4959	Pancreas	No
ENSG00000157933	SKI	1	2160134	0.567543	36	5	0.157655	Heart_Left_Ventricle	No
ENSG00000148719	DNAJB12	10	74092588	0.567559	45	3	0.142329	Adrenal_Gland	No
ENSG00000137207	YIPF3	6	43479565	0.567591	34	2	0.342296	Whole_Blood	No
ENSG00000119969	HELLS	10	96305547	0.567595	37	3	0.1678	Artery_Coronary	No
ENSG00000162598	C1orf87	1	60452941	0.567676	3	2	0.3236	Artery_Aorta	No
ENSG00000130522	JUND	19	18390563	0.567681	19	3	0.539676	Esophagus_Mucosa	No
ENSG00000111665	CDCA3	12	6953957	0.567688	43	3	0.222704	Whole_Blood	No
ENSG00000048707	VPS13D	1	12290124	0.567695	41	2	0.25204	Whole_Blood	No
ENSG00000165046	LETM2	8	38243725	0.567752	39	2	0.291501	Stomach	No
ENSG00000154889	MPPE1	18	11882621	0.567864	45	2	0.14547	Heart_Atrial_Appendage	No
ENSG00000154099	DNAAF1	16	84178865	0.567865	42	6	0.0496415	Adrenal_Gland	No
ENSG00000282757	DUXB	16	75727790	0.567938	8	2	0.3328	Ovary	No
ENSG00000260947	ENSG00000260947	9	33697457	0.568225	43	2	0.287523	Artery_Aorta	No
ENSG00000101197	BIRC7	20	61867235	0.568365	37	6	0.05163	Uterus	No
ENSG00000176435	CLEC14A	14	38723308	0.568601	33	3	0.2476	Pancreas	No
ENSG00000270339	PPIAL4H	1	145279283	0.568623	4	1	0.568623	Brain_Anterior_cingulate_cortex_BA24	No
ENSG00000125812	GZF1	20	23342787	0.568698	43	2	0.2403	Brain_Amygdala	No
ENSG00000050327	ARHGEF5	7	144052381	0.568736	27	5	0.2869	Artery_Coronary	No
ENSG00000188389	PDCD1	2	242792033	0.568829	35	7	0.0315155	Heart_Atrial_Appendage	No
ENSG00000187624	LIAT1	17	260118	0.568838	45	1	0.411829	Whole_Blood	No
ENSG00000271553	ENSG00000271553	7	128307097	0.569137	45	3	0.062108	Adipose_Visceral_Omentum	No
ENSG00000180089	TMEM86B	19	55738007	0.569143	44	3	0.00632683	Artery_Coronary	No
ENSG00000129152	MYOD1	11	17741115	0.569152	5	3	0.2178	Minor_Salivary_Gland	No
ENSG00000167257	RNF214	11	117103341	0.569219	30	3	0.124552	Lung	No
ENSG00000135722	FBXL8	16	67193834	0.569253	6	1	0.569253	Esophagus_Mucosa	No
ENSG00000164597	COG5	7	106842000	0.569267	39	4	0.1969	Brain_Amygdala	No
ENSG00000116574	RHOU	1	228870824	0.56935	17	8	0.0671764	Muscle_Skeletal	No
ENSG00000187097	ENTPD5	14	74424713	0.569387	45	5	0.00477414	Brain_Cerebellar_Hemisphere	No
ENSG00000179477	ALOX12B	17	7975954	0.569438	19	4	0.123986	Skin_Sun_Exposed_Lower_leg	No
ENSG00000240764	PCDHGC5	5	140868808	0.569439	31	3	0.2378	Lung	No
ENSG00000271382	ENSG00000271382	12	94338817	0.569458	32	5	0.16243	Artery_Aorta	No
ENSG00000215529	EFCAB8	20	31446729	0.569459	29	4	0.100198	Esophagus_Muscularis	No
ENSG00000272473	ENSG00000272473	19	781002	0.569525	28	4	0.1718	Brain_Hippocampus	No
ENSG00000076604	TRAF4	17	27071002	0.569545	40	2	0.1128	Thyroid	No
ENSG00000169676	DRD5	4	9783258	0.569635	17	3	0.1332	Brain_Cortex	No
ENSG00000223768	LINC00205	21	46713200	0.569651	43	4	0.0352851	Brain_Caudate_basal_ganglia	No
ENSG00000186480	INSIG1	7	155089486	0.569722	16	6	0.1384	Brain_Frontal_Cortex_BA9	No
ENSG00000188786	MTF1	1	38275239	0.569733	39	4	0.147287	Heart_Left_Ventricle	No
ENSG00000183891	TTC32	2	20096404	0.569777	45	1	0.226001	Skin_Sun_Exposed_Lower_leg	No
ENSG00000141452	RMC1	18	21083473	0.569792	45	3	0.1279	Skin_Not_Sun_Exposed_Suprapubic	No
ENSG00000076053	RBM7	11	114270752	0.569829	45	3	0.159855	Small_Intestine_Terminal_Ileum	No
ENSG00000162927	PUS10	2	61167357	0.569866	45	2	0.425224	Prostate	No
ENSG00000044574	HSPA5	9	127997132	0.569874	40	2	0.281605	Adipose_Subcutaneous	No
ENSG00000094755	GABRP	5	170190354	0.569882	27	8	0.08266	Ovary	No
ENSG00000155508	CNOT8	5	154237113	0.569889	45	4	0.118733	Brain_Caudate_basal_ganglia	No
ENSG00000167580	AQP2	12	50344524	0.569971	2	2	0.3973	Adrenal_Gland	No
ENSG00000274918	ENSG00000274918	18	32897359	0.569985	45	4	0.130627	Whole_Blood	No
ENSG00000110328	GALNT18	11	11292423	0.570081	44	11	0.0622554	Brain_Anterior_cingulate_cortex_BA24	No
ENSG00000140948	ZCCHC14	16	87439852	0.57009	20	7	0.121792	Brain_Putamen_basal_ganglia	No
ENSG00000134758	RNF138	18	29671818	0.570217	44	5	0.1558	Brain_Hippocampus	No
ENSG00000100095	SEZ6L	22	26565440	0.570281	36	2	0.3211	Brain_Anterior_cingulate_cortex_BA24	No
ENSG00000117395	EBNA1BP2	1	43629846	0.570525	27	6	0.06955	Adipose_Subcutaneous	No
ENSG00000124226	RNF114	20	48552948	0.570547	43	6	0.0164961	Breast_Mammary_Tissue	No
ENSG00000132481	TRIM47	17	73870242	0.570583	44	3	0.0899048	Adipose_Subcutaneous	No
ENSG00000067798	NAV3	12	78224685	0.57065	14	6	0.1214	Skin_Sun_Exposed_Lower_leg	No
ENSG00000162188	GNG3	11	62475130	0.570835	44	1	0.541538	Adipose_Visceral_Omentum	No
ENSG00000068615	REEP1	2	86441116	0.570857	38	8	0.0485817	Heart_Atrial_Appendage	No
ENSG00000141030	COPS3	17	17150141	0.570882	44	2	0.1527	Artery_Tibial	No
ENSG00000204954	UQCC6	12	104343980	0.570959	45	6	0.291042	Vagina	No
ENSG00000121742	GJB6	13	20796110	0.571038	26	4	0.2397	Skin_Not_Sun_Exposed_Suprapubic	No
ENSG00000272667	ENSG00000272667	2	128644130	0.571068	32	3	0.1822	Artery_Aorta	No
ENSG00000203809	LIN28B-AS1	6	105384169	0.571116	11	3	0.1804	Brain_Amygdala	No
ENSG00000204539	CDSN	6	31082867	0.571153	2	2	0.295552	Skin_Sun_Exposed_Lower_leg	No
ENSG00000154930	ACSS1	20	24986868	0.57116	39	7	0.0652687	Thyroid	No
ENSG00000115297	TLX2	2	74740590	0.5712	17	1	0.5712	Adrenal_Gland	No
ENSG00000258100	LINC02823	12	91755973	0.571296	10	4	0.2899	Artery_Tibial	No
ENSG00000213923	CSNK1E	22	38686697	0.571312	42	3	0.0544097	Artery_Aorta	No
ENSG00000231811	ENSG00000231811	6	4345977	0.571316	2	1	0.570724	Heart_Atrial_Appendage	No
ENSG00000155660	PDIA4	7	148700154	0.571375	44	2	0.13847	Skin_Sun_Exposed_Lower_leg	No
ENSG00000075914	EXOSC7	3	45016733	0.571403	42	4	0.1413	Brain_Spinal_cord_cervical_c-1	No
ENSG00000279652	ENSG00000279652	22	36388368	0.571418	24	2	0.320059	Artery_Coronary	No
ENSG00000165905	LARGE2	11	45943172	0.571462	36	5	0.08977	Esophagus_Muscularis	No
ENSG00000141564	RPTOR	17	78518619	0.571506	37	3	0.04903	Whole_Blood	No
ENSG00000258499	LINC02287	14	93372042	0.571537	26	2	0.190978	Brain_Cerebellum	No
ENSG00000248294	-	0	56869854	0.5716	2	1	0.5716	Brain_Anterior_cingulate_cortex_BA24	No
ENSG00000148291	SURF2	9	136223428	0.571762	44	4	0.186288	Ovary	No
ENSG00000111674	ENO2	12	7022909	0.571819	26	1	0.239684	Thyroid	No
ENSG00000128573	FOXP2	7	113726382	0.571823	7	6	0.0466236	Pituitary	No
ENSG00000121005	CRISPLD1	8	75896750	0.571869	44	3	0.009565	Pituitary	No
ENSG00000008710	PKD1	16	2138711	0.571923	28	4	0.114444	Artery_Aorta	No
ENSG00000261514	LINC01976	17	42015731	0.571929	9	2	0.1827	Brain_Caudate_basal_ganglia	No
ENSG00000081923	ATP8B1	18	55313658	0.571954	41	5	0.0761931	Brain_Hypothalamus	No
ENSG00000204406	MBD5	2	148778580	0.572018	35	3	0.268554	Small_Intestine_Terminal_Ileum	No
ENSG00000213186	TRIM59	3	160150233	0.572186	25	5	0.147027	Brain_Cerebellum	No
ENSG00000146856	AGBL3	7	134671259	0.572232	40	5	0.0170442	Muscle_Skeletal	No
ENSG00000180574	EIF2S3B	12	10658201	0.57225	41	2	0.287528	Spleen	No
ENSG00000172123	SLFN12	17	33738079	0.572294	44	2	0.055321	Skin_Not_Sun_Exposed_Suprapubic	No
ENSG00000099364	FBXL19	16	30934376	0.57234	30	2	0.290896	Whole_Blood	No
ENSG00000173065	FAM222B	17	27082996	0.572459	42	4	0.0894482	Heart_Atrial_Appendage	No
ENSG00000274605	PCCA-DT	13	100705327	0.572464	22	6	0.196962	Pancreas	No
ENSG00000136827	TOR1A	9	132575223	0.572474	38	5	0.278264	Pancreas	No
ENSG00000163904	SENP2	3	185300284	0.572498	44	3	0.098159	Brain_Cortex	No
ENSG00000089597	GANAB	11	62392298	0.572512	44	1	0.2385	Nerve_Tibial	No
ENSG00000184203	PPP1R2	3	195241221	0.572609	38	5	0.04318	Esophagus_Muscularis	No
ENSG00000166925	TSC22D4	7	100060982	0.57261	44	4	0.0968373	Colon_Transverse	No
ENSG00000152467	ZSCAN1	19	58545400	0.57265	42	3	0.0373759	Brain_Hippocampus	No
ENSG00000160613	PCSK7	11	117075053	0.572719	22	6	0.09442	Heart_Atrial_Appendage	No
ENSG00000148110	MFSD14B	9	97136833	0.572737	37	5	0.00588116	Brain_Anterior_cingulate_cortex_BA24	No
ENSG00000284237	LINC02767	1	208132636	0.572752	44	2	0.139862	Brain_Cerebellum	No
ENSG00000260136	ENSG00000260136	16	23464079	0.572848	39	2	0.3042	Brain_Cerebellum	No
ENSG00000270806	C17orf50	17	34087916	0.572879	36	3	0.145413	Minor_Salivary_Gland	No
ENSG00000271584	LINC02550	11	110962656	0.572922	25	3	0.1715	Artery_Tibial	No
ENSG00000088387	DOCK9	13	99445741	0.57294	44	7	0.069644	Lung	No
ENSG00000144339	TMEFF2	2	192813769	0.573088	23	2	0.079619	Skin_Sun_Exposed_Lower_leg	No
ENSG00000251623	ENSG00000251623	5	175564160	0.573088	18	4	0.0226356	Adipose_Visceral_Omentum	No
ENSG00000237441	RGL2	6	33259431	0.573114	31	2	0.3018	Brain_Cortex	No
ENSG00000103160	HSDL1	16	84155886	0.573214	35	11	0.09986	Lung	No
ENSG00000135447	PPP1R1A	12	54969171	0.573222	39	6	0.081974	Pancreas	No
ENSG00000181027	FKRP	19	47249303	0.573249	45	2	0.241581	Lung	No
ENSG00000167862	MRPL58	17	73008765	0.573309	35	4	0.1368	Small_Intestine_Terminal_Ileum	No
ENSG00000278668	ENSG00000278668	17	30737177	0.573388	14	2	0.3594	Artery_Aorta	No
ENSG00000171314	PGAM1	10	99185917	0.57346	43	2	0.2914	Esophagus_Gastroesophageal_Junction	No
ENSG00000115255	REEP6	19	1491165	0.573507	41	3	0.212405	Brain_Nucleus_accumbens_basal_ganglia	No
ENSG00000023041	ZDHHC6	10	114190058	0.573628	45	3	0.0658026	Breast_Mammary_Tissue	No
ENSG00000143499	SMYD2	1	214454445	0.573647	45	6	0.0707804	Thyroid	No
ENSG00000133119	RFC3	13	34392186	0.573648	44	3	0.1498	Brain_Cerebellar_Hemisphere	No
ENSG00000243708	PLA2G4B	15	42120283	0.573657	41	2	0.0319986	Whole_Blood	No
ENSG00000078304	PPP2R5C	14	102228135	0.573671	35	5	0.07477	Prostate	No
ENSG00000160789	LMNA	1	156052364	0.573672	2	2	0.2963	Pancreas	No
ENSG00000267890	ENSG00000267890	19	50578380	0.573719	5	2	0.291945	Thyroid	No
ENSG00000020922	MRE11	11	94152895	0.573906	45	3	0.3446	Brain_Frontal_Cortex_BA9	No
ENSG00000153531	ADPRHL1	13	114076260	0.573951	38	11	0.1023	Brain_Nucleus_accumbens_basal_ganglia	No
ENSG00000174276	ZNHIT2	11	64883875	0.574091	42	4	0.116034	Brain_Anterior_cingulate_cortex_BA24	No
ENSG00000126790	L3HYPDH	14	59927081	0.57428	45	3	0.0729194	Skin_Sun_Exposed_Lower_leg	No
ENSG00000141627	DYM	18	46570039	0.574298	43	5	0.0519029	Esophagus_Mucosa	No
ENSG00000160207	HSF2BP	21	44949072	0.574416	35	2	0.2051	Esophagus_Gastroesophageal_Junction	No
ENSG00000205238	SPDYE2	7	102191679	0.574445	3	3	0.268569	Adipose_Subcutaneous	No
ENSG00000143575	HAX1	1	154244987	0.574476	45	1	0.315114	Adipose_Subcutaneous	No
ENSG00000262873	ENSG00000262873	17	78991769	0.574592	32	9	0.1024	Brain_Anterior_cingulate_cortex_BA24	No
ENSG00000273009	-	0	195639949	0.574748	17	9	0.143119	Brain_Hypothalamus	No
ENSG00000148288	GBGT1	9	136028340	0.574958	44	5	0.0898047	Pancreas	No
ENSG00000103647	CORO2B	15	68871308	0.575032	4	4	0.262919	Thyroid	No
ENSG00000168461	RAB31	18	9708162	0.575054	45	7	0.0556805	Artery_Coronary	No
ENSG00000225982	ENSG00000225982	1	182055686	0.575056	2	2	0.346141	Prostate	No
ENSG00000162129	CLPB	11	72003469	0.575121	45	1	0.3515	Heart_Left_Ventricle	No
ENSG00000125844	RRBP1	20	17594323	0.575165	25	6	0.171211	Thyroid	No
ENSG00000283265	ENSG00000283265	6	138014204	0.575171	4	2	0.316134	Esophagus_Mucosa	No
ENSG00000059691	GATB	4	152591656	0.57518	45	3	0.117732	Nerve_Tibial	No
ENSG00000183207	RUVBL2	19	49496705	0.575268	41	2	0.3046	Brain_Anterior_cingulate_cortex_BA24	No
ENSG00000260385	ENSG00000260385	13	112737863	0.5753	2	1	0.5753	Brain_Amygdala	No
ENSG00000086475	SEPHS1	10	13359424	0.575349	44	2	0.177	Brain_Cortex	No
ENSG00000230490	ENSG00000230490	13	33929343	0.575366	37	4	0.131551	Esophagus_Muscularis	No
ENSG00000187821	HELT	4	185939995	0.575392	3	3	0.1954	Lung	No
ENSG00000183971	NPW	16	2059927	0.575537	36	4	0.1526	Colon_Sigmoid	No
ENSG00000120685	PROSER1	13	39584003	0.575573	43	5	0.04674	Pancreas	No
ENSG00000164600	NEUROD6	7	31377075	0.575629	6	3	0.218652	Brain_Cortex	No
ENSG00000163071	SPATA18	4	52917497	0.575643	16	4	0.2064	Nerve_Tibial	No
ENSG00000198858	R3HDM4	19	896503	0.575729	35	12	0.02159	Skin_Not_Sun_Exposed_Suprapubic	No
ENSG00000130876	SLC7A10	19	33699570	0.575746	31	8	0.0785272	Brain_Putamen_basal_ganglia	No
ENSG00000069712	-	0	92632542	0.575774	27	3	0.2104	Artery_Coronary	No
ENSG00000104814	MAP4K1	19	39078281	0.575776	34	2	0.188298	Whole_Blood	No
ENSG00000198648	STK39	2	168810530	0.575796	28	5	0.1754	Artery_Tibial	No
ENSG00000268555	ENSG00000268555	19	21753624	0.575882	45	3	0.0038137	Brain_Caudate_basal_ganglia	No
ENSG00000160588	MPZL3	11	118097409	0.575946	43	2	0.3027	Brain_Hypothalamus	No
ENSG00000102471	NDFIP2	13	80055287	0.575968	12	4	0.0512	Pancreas	No
ENSG00000131019	ULBP3	6	150384286	0.576071	41	5	0.0664232	Nerve_Tibial	No
ENSG00000258315	C17orf49	17	6917814	0.576179	26	2	0.3101	Artery_Tibial	No
ENSG00000077063	CTTNBP2	7	117350705	0.576251	40	7	0.0462683	Brain_Cerebellum	No
ENSG00000253719	ATXN7L3B	12	74931551	0.576405	45	3	0.092702	Brain_Frontal_Cortex_BA9	No
ENSG00000107954	NEURL1	10	105253736	0.576488	23	8	0.08048	Artery_Tibial	No
ENSG00000101144	BMP7	20	55743804	0.576578	41	6	0.007597	Heart_Left_Ventricle	No
ENSG00000215126	ZNG1F	9	42668608	0.576592	3	2	0.354552	Prostate	No
ENSG00000228639	ROCR	17	70017992	0.576611	13	3	0.2456	Brain_Cortex	No
ENSG00000128159	TUBGCP6	22	50656118	0.576614	43	5	0.0499807	Skin_Not_Sun_Exposed_Suprapubic	No
ENSG00000205352	PRR13	12	53835389	0.57667	44	2	0.2434	Brain_Nucleus_accumbens_basal_ganglia	No
ENSG00000232855	ENSG00000232855	21	29811667	0.576685	32	8	0.04554	Colon_Transverse	No
ENSG00000143196	DPT	1	168664697	0.576696	43	6	0.0885166	Lung	No
ENSG00000186191	BPIFB4	20	31667450	0.576815	8	2	0.174098	Heart_Atrial_Appendage	No
ENSG00000163743	RCHY1	4	76404247	0.576837	32	3	0.175053	Skin_Sun_Exposed_Lower_leg	No
ENSG00000172780	RAB43	3	128806412	0.57692	45	1	0.4339	Breast_Mammary_Tissue	No
ENSG00000273356	LINC02019	3	50707420	0.576944	45	1	0.144038	Minor_Salivary_Gland	No
ENSG00000259747	-	0	38964048	0.576984	3	3	0.2033	Skin_Sun_Exposed_Lower_leg	No
ENSG00000007264	MATK	19	3777971	0.577062	41	2	0.339115	Esophagus_Mucosa	No
ENSG00000036530	CYP46A1	14	100150641	0.577078	38	5	0.1053	Vagina	No
ENSG00000063761	ADCK1	14	78266426	0.577112	42	7	0.031182	Adipose_Visceral_Omentum	No
ENSG00000240996	ENSG00000240996	10	91454052	0.577119	29	3	0.111664	Small_Intestine_Terminal_Ileum	No
ENSG00000171097	KYAT1	9	131595221	0.577142	41	2	0.282962	Brain_Cerebellum	No
ENSG00000100226	GTPBP1	22	39101728	0.577146	45	4	0.04832	Heart_Left_Ventricle	No
ENSG00000114166	KAT2B	3	20081515	0.577168	40	11	0.0231242	Artery_Aorta	No
ENSG00000141378	PTRH2	17	57751997	0.577207	45	2	0.179123	Brain_Hippocampus	No
ENSG00000145545	SRD5A1	5	6633456	0.577208	43	7	0.0168684	Artery_Coronary	No
ENSG00000142615	CELA2A	1	15783223	0.577242	37	4	0.1449	Adrenal_Gland	No
ENSG00000180787	ZFP3	17	4981543	0.577311	10	3	0.206976	Nerve_Tibial	No
ENSG00000019144	PHLDB1	11	118477155	0.577326	41	5	0.143561	Adipose_Visceral_Omentum	No
ENSG00000161509	GRIN2C	17	72838162	0.577327	28	4	0.1579	Pancreas	No
ENSG00000166126	AMN	14	103388993	0.577426	34	11	0.1222	Esophagus_Gastroesophageal_Junction	No
ENSG00000140691	ARMC5	16	31469401	0.577531	26	6	0.08462	Esophagus_Mucosa	No
ENSG00000153975	ZUP1	6	116956781	0.577604	35	3	0.1749	Spleen	No
ENSG00000161040	FBXL13	7	102453308	0.577605	16	5	0.4792	Skin_Not_Sun_Exposed_Suprapubic	No
ENSG00000131471	AOC3	17	41003201	0.577876	44	2	0.299308	Brain_Putamen_basal_ganglia	No
ENSG00000146842	TMEM209	7	129804555	0.578131	41	3	0.2721	Brain_Frontal_Cortex_BA9	No
ENSG00000228265	-	0	32570858	0.578143	43	5	0.260953	Brain_Frontal_Cortex_BA9	No
ENSG00000117594	HSD11B1	1	209859510	0.578199	29	3	0.2192	Colon_Transverse	No
ENSG00000072415	PALS1	14	67707826	0.578228	45	3	0.118972	Brain_Substantia_nigra	No
ENSG00000129534	MIS18BP1	14	45672393	0.578273	43	2	0.238548	Ovary	No
ENSG00000275322	ENSG00000275322	15	96886181	0.578446	2	2	0.3037	Small_Intestine_Terminal_Ileum	No
ENSG00000223510	CDRT15	17	14138990	0.578615	13	3	0.1722	Skin_Not_Sun_Exposed_Suprapubic	No
ENSG00000100124	ANKRD54	22	38226862	0.578767	39	2	0.09788	Brain_Putamen_basal_ganglia	No
ENSG00000188428	BLOC1S5	6	8013800	0.578838	34	6	0.05042	Brain_Nucleus_accumbens_basal_ganglia	No
ENSG00000118363	SPCS2	11	74660292	0.578899	45	5	0.111426	Adipose_Visceral_Omentum	No
ENSG00000184117	NIPSNAP1	22	29950797	0.578944	44	3	0.00066267	Small_Intestine_Terminal_Ileum	No
ENSG00000158050	DUSP2	2	96808905	0.579097	44	3	0.0139519	Pancreas	No
ENSG00000140263	SORD	15	45315302	0.579331	31	4	0.0979295	Colon_Sigmoid	No
ENSG00000173137	ADCK5	8	145596790	0.579447	38	2	0.246879	Esophagus_Muscularis	No
ENSG00000135040	NAA35	9	88556061	0.579472	43	4	0.04634	Brain_Anterior_cingulate_cortex_BA24	No
ENSG00000164690	SHH	7	155592680	0.57952	19	8	0.17408	Brain_Hippocampus	No
ENSG00000079150	FKBP7	2	179328391	0.579548	45	3	0.09147	Brain_Anterior_cingulate_cortex_BA24	No
ENSG00000162980	ARL5A	2	152645498	0.579585	42	3	0.0202125	Small_Intestine_Terminal_Ileum	No
ENSG00000143222	UFC1	1	161122566	0.579807	43	3	0.201597	Colon_Sigmoid	No
ENSG00000176732	PFN4	2	24338241	0.579968	45	2	0.421784	Brain_Substantia_nigra	No
ENSG00000253632	ENSG00000253632	8	29384829	0.580015	6	3	0.304971	Adrenal_Gland	No
ENSG00000177370	TIMM22	17	900357	0.580053	30	3	0.4398	Liver	No
ENSG00000180304	OAZ2	15	64979772	0.5801	44	2	0.282931	Liver	No
ENSG00000198246	SLC29A3	10	73079015	0.580119	42	7	0.0201857	Brain_Substantia_nigra	No
ENSG00000203782	LORICRIN	1	153232176	0.580181	27	4	0.1745	Adipose_Subcutaneous	No
ENSG00000178927	CYBC1	17	80400465	0.58036	43	2	0.0324646	Thyroid	No
ENSG00000168653	NDUFS5	1	39491990	0.580376	45	2	0.06469	Artery_Tibial	No
ENSG00000198643	FAM3D	3	58619673	0.58041	17	4	0.05979	Esophagus_Mucosa	No
ENSG00000215717	TMEM167B	1	109632425	0.580444	37	4	0.07345	Nerve_Tibial	No
ENSG00000072954	TMEM38A	19	16771938	0.580449	45	5	0.0635326	Spleen	No
ENSG00000167771	RCOR2	11	63678693	0.580503	5	1	0.4082	Adrenal_Gland	No
ENSG00000152256	PDK1	2	173420101	0.58051	45	4	0.120621	Esophagus_Gastroesophageal_Junction	No
ENSG00000164048	ZNF589	3	48282590	0.580546	45	2	0.193276	Adipose_Visceral_Omentum	No
ENSG00000173706	HEG1	3	124684554	0.580645	8	7	0.0778505	Thyroid	No
ENSG00000148120	AOPEP	9	97488983	0.580726	31	6	0.1566	Esophagus_Mucosa	No
ENSG00000151498	ACAD8	11	134123389	0.580743	39	7	0.15153	Liver	No
ENSG00000276399	FLJ36000	17	21903974	0.580866	2	2	0.374981	Brain_Cerebellum	No
ENSG00000090674	MCOLN1	19	7587512	0.580896	41	4	0.215261	Skin_Not_Sun_Exposed_Suprapubic	No
ENSG00000164743	C8orf48	8	13424352	0.58102	36	7	0.116821	Heart_Left_Ventricle	No
ENSG00000116962	NID1	1	236139130	0.581055	41	4	0.00472975	Lung	No
ENSG00000196866	H2AC7	6	26199079	0.581159	14	3	0.280197	Brain_Frontal_Cortex_BA9	No
ENSG00000131044	TTLL9	20	30458505	0.581277	36	6	0.0824523	Brain_Spinal_cord_cervical_c-1	No
ENSG00000248359	ENSG00000248359	5	67827517	0.581329	3	1	0.4924	Liver	No
ENSG00000063046	EIF4B	12	53399942	0.581379	45	2	0.2426	Brain_Hippocampus	No
ENSG00000154473	BUB3	10	124913793	0.581459	34	3	0.3021	Ovary	No
ENSG00000234323	LINC01505	9	109040673	0.581528	19	3	0.169732	Brain_Substantia_nigra	No
ENSG00000253986	ENSG00000253986	8	23350522	0.581575	2	2	0.2978	Whole_Blood	No
ENSG00000173153	ESRRA	11	64073044	0.581613	3	2	0.5442	Brain_Amygdala	No
ENSG00000187049	TMEM216	11	61159159	0.581627	43	2	0.238349	Nerve_Tibial	No
ENSG00000132680	KHDC4	1	155882834	0.58179	43	2	0.284062	Brain_Hippocampus	No
ENSG00000185739	SRL	16	4239375	0.581801	34	4	0.1347	Brain_Nucleus_accumbens_basal_ganglia	No
ENSG00000155087	ODF1	8	103563800	0.581863	7	4	0.126901	Brain_Caudate_basal_ganglia	No
ENSG00000198830	HMGN2	1	26798941	0.582004	29	6	0.142148	Brain_Caudate_basal_ganglia	No
ENSG00000105889	STEAP1B	7	22459063	0.582064	16	6	0.106	Brain_Putamen_basal_ganglia	No
ENSG00000109381	ELF2	4	139949266	0.582086	38	2	0.2796	Brain_Cerebellar_Hemisphere	No
ENSG00000197601	FAR1	11	13690217	0.582088	26	3	0.1476	Brain_Nucleus_accumbens_basal_ganglia	No
ENSG00000088305	DNMT3B	20	31350191	0.582257	42	3	0.133995	Vagina	No
ENSG00000104870	FCGRT	19	50010073	0.582359	45	5	0.176257	Brain_Hippocampus	No
ENSG00000105131	EPHX3	19	15337730	0.582476	9	2	0.3494	Brain_Cortex	No
ENSG00000127993	RBM48	7	92158087	0.582558	45	3	0.113165	Ovary	No
ENSG00000153002	CPB1	3	148508889	0.58257	45	7	0.102948	Stomach	No
ENSG00000142178	SIK1	21	44834395	0.582592	25	7	0.0999537	Colon_Transverse	No
ENSG00000255400	LINC02989	11	12108438	0.582629	5	1	0.482674	Artery_Tibial	No
ENSG00000105499	PLA2G4C	19	48551100	0.582684	44	5	0.0643772	Colon_Sigmoid	No
ENSG00000109685	NSD2	4	1873151	0.582705	18	3	0.3011	Brain_Caudate_basal_ganglia	No
ENSG00000188554	NBR1	17	41322498	0.582706	43	2	0.261345	Brain_Putamen_basal_ganglia	No
ENSG00000176125	UFSP1	7	100486346	0.582715	43	3	0.02571	Brain_Hippocampus	No
ENSG00000104369	JPH1	8	75146935	0.582794	14	8	0.06813	Minor_Salivary_Gland	No
ENSG00000077420	APBB1IP	10	26727132	0.582862	25	3	0.274383	Prostate	No
ENSG00000099834	CDHR5	11	616565	0.582923	39	5	0.123193	Uterus	No
ENSG00000184144	CNTN2	1	205012325	0.582926	30	9	0.1363	Colon_Sigmoid	No
ENSG00000127129	EDN2	1	41944446	0.582929	26	4	0.221	Brain_Nucleus_accumbens_basal_ganglia	No
ENSG00000101773	RBBP8	18	20378224	0.582974	41	4	0.0237055	Artery_Aorta	No
ENSG00000065000	AP3D1	19	2100988	0.583021	32	6	0.1367	Pituitary	No
ENSG00000104140	RHOV	15	41164412	0.583071	33	2	0.2962	Adipose_Subcutaneous	No
ENSG00000141744	PNMT	17	37824234	0.583085	45	3	0.15197	Artery_Aorta	No
ENSG00000142655	PEX14	1	10532345	0.583106	15	2	0.633814	Breast_Mammary_Tissue	No
ENSG00000124491	F13A1	6	6144318	0.583108	31	6	0.126818	Whole_Blood	No
ENSG00000273173	SNURF	15	25200133	0.583347	24	3	0.24775	Small_Intestine_Terminal_Ileum	No
ENSG00000120899	PTK2B	8	27168999	0.5834	36	3	0.0566008	Whole_Blood	No
ENSG00000163207	IVL	1	152881021	0.583418	38	2	0.0646742	Brain_Cerebellar_Hemisphere	No
ENSG00000196196	HRCT1	9	35906189	0.58345	44	2	0.306689	Breast_Mammary_Tissue	No
ENSG00000124098	FAM210B	20	54933971	0.58358	45	3	0.110807	Colon_Sigmoid	No
ENSG00000138640	FAM13A	4	89647106	0.583681	42	7	0.0929066	Brain_Hippocampus	No
ENSG00000231483	-	0	5650438	0.583699	4	4	0.137862	Esophagus_Mucosa	No
ENSG00000183117	CSMD1	8	2792875	0.58374	9	5	0.2262	Muscle_Skeletal	No
ENSG00000165985	C1QL3	10	16555742	0.583806	35	2	0.2926	Brain_Cortex	No
ENSG00000164398	ACSL6	5	131142683	0.583853	44	4	0.0834172	Brain_Amygdala	No
ENSG00000116176	TPSG1	16	1271651	0.584012	37	7	0.0707207	Thyroid	No
ENSG00000114354	TFG	3	100428205	0.584032	45	3	0.205628	Spleen	No
ENSG00000131037	EPS8L1	19	55583388	0.584033	45	4	0.0601789	Esophagus_Muscularis	No
ENSG00000171703	TCEA2	20	62681189	0.584035	43	7	0.08036	Lung	No
ENSG00000012779	ALOX5	10	45869661	0.584081	39	4	0.03903	Nerve_Tibial	No
ENSG00000163702	IL17RC	3	9958758	0.584083	45	4	0.131346	Brain_Spinal_cord_cervical_c-1	No
ENSG00000231533	ENSG00000231533	6	80130014	0.584121	12	3	0.199283	Brain_Putamen_basal_ganglia	No
ENSG00000115216	NRBP1	2	27650657	0.584135	40	2	0.2953	Colon_Transverse	No
ENSG00000160392	C19orf47	19	40825443	0.584194	45	4	0.206957	Adrenal_Gland	No
ENSG00000275111	ZNF2	2	95831176	0.584325	38	2	0.49917	Muscle_Skeletal	No
ENSG00000079974	RABL2B	22	51205929	0.584395	44	2	0.0632679	Brain_Cerebellum	No
ENSG00000144290	SLC4A10	2	162280843	0.584411	2	2	0.4997	Colon_Transverse	No
ENSG00000012963	UBR7	14	93673401	0.584461	40	6	0.1227	Adipose_Subcutaneous	No
ENSG00000100994	PYGB	20	25228705	0.584624	44	5	0.0656637	Brain_Amygdala	No
ENSG00000245685	FRG1-DT	4	190701490	0.584703	41	1	0.124554	Skin_Not_Sun_Exposed_Suprapubic	No
ENSG00000230731	LINC02938	13	44808254	0.584714	3	3	0.2672	Artery_Tibial	No
ENSG00000138435	CHRNA1	2	175612320	0.584743	6	2	0.1769	Brain_Nucleus_accumbens_basal_ganglia	No
ENSG00000164294	GPX8	5	54455946	0.584802	24	4	0.05332	Skin_Sun_Exposed_Lower_leg	No
ENSG00000133392	MYH11	16	15797029	0.584946	18	5	0.129459	Brain_Cerebellar_Hemisphere	No
ENSG00000255198	SNHG9	16	2014960	0.585122	45	2	0.4216	Brain_Cerebellum	No
ENSG00000157869	RAB28	4	13362978	0.585145	11	5	0.11728	Spleen	No
ENSG00000260551	PWRN2	15	24407901	0.58518	3	3	0.263013	Pancreas	No
ENSG00000166250	CLMP	11	122943035	0.58519	33	4	0.143298	Liver	No
ENSG00000184507	NUTM1	15	34635516	0.585195	8	5	0.102425	Stomach	No
ENSG00000259814	ENSG00000259814	15	29901880	0.585305	3	2	0.3024	Brain_Frontal_Cortex_BA9	No
ENSG00000011451	WIZ	19	15532319	0.58533	2	2	0.314	Skin_Sun_Exposed_Lower_leg	No
ENSG00000115738	ID2	2	8818975	0.585376	19	6	0.2826	Muscle_Skeletal	No
ENSG00000139287	TPH2	12	72332626	0.585427	4	3	0.193285	Brain_Cortex	No
ENSG00000141505	ASGR1	17	7076750	0.585514	25	9	0.05195	Esophagus_Muscularis	No
ENSG00000197291	RAMP2-AS1	17	40905932	0.58558	37	1	0.331906	Colon_Transverse	No
ENSG00000171045	TSNARE1	8	143293441	0.58575	44	6	0.128396	Skin_Not_Sun_Exposed_Suprapubic	No
ENSG00000164751	PEX2	8	77892494	0.585758	38	6	0.1073	Esophagus_Gastroesophageal_Junction	No
ENSG00000174946	GPR171	3	150915619	0.585941	31	3	0.1911	Brain_Putamen_basal_ganglia	No
ENSG00000185002	RFX6	6	117198375	0.586018	6	3	0.2513	Colon_Transverse	No
ENSG00000258474	LINC02313	14	32414059	0.58618	3	2	0.553428	Colon_Transverse	No
ENSG00000282142	ENSG00000282142	8	2375023	0.586216	7	6	0.173291	Brain_Hypothalamus	No
ENSG00000132881	CPLANE2	1	16558195	0.586248	45	1	0.0343233	Uterus	No
ENSG00000120051	CFAP58	10	106113522	0.586276	17	4	0.2681	Brain_Putamen_basal_ganglia	No
ENSG00000137824	RMDN3	15	41028082	0.586288	43	3	0.01472	Minor_Salivary_Gland	No
ENSG00000171860	C3AR1	12	8210898	0.586313	42	4	0.2179	Brain_Cortex	No
ENSG00000196581	AJAP1	1	4714792	0.586316	26	9	0.0912766	Pancreas	No
ENSG00000062716	VMP1	17	57784553	0.586328	41	2	0.3108	Artery_Tibial	No
ENSG00000181827	RFX7	15	56379478	0.586335	36	3	0.156852	Pancreas	No
ENSG00000231024	ENSG00000231024	2	69927324	0.586376	2	1	0.5217	Adipose_Subcutaneous	No
ENSG00000139291	TMEM19	12	72079867	0.586388	45	2	0.298349	Brain_Amygdala	No
ENSG00000070669	ASNS	7	97481430	0.586435	42	8	0.05011	Colon_Sigmoid	No
ENSG00000130707	ASS1	9	133320316	0.586471	41	9	0.0597122	Pancreas	No
ENSG00000213231	TCL1B	14	96152754	0.586754	3	1	0.585605	Whole_Blood	No
ENSG00000124541	RRP36	6	42989383	0.586843	44	3	0.312255	Whole_Blood	No
ENSG00000112378	PERP	6	138409642	0.5869	40	8	0.0302388	Artery_Aorta	No
ENSG00000237767	LINC01370	20	38633119	0.586906	2	2	0.4371	Pancreas	No
ENSG00000159374	M1AP	2	74785010	0.586972	7	4	0.1242	Brain_Anterior_cingulate_cortex_BA24	No
ENSG00000109944	JHY	11	122753391	0.586995	39	5	0.0314723	Artery_Tibial	No
ENSG00000196262	PPIA	7	44836279	0.587095	44	2	0.444401	Brain_Anterior_cingulate_cortex_BA24	No
ENSG00000028116	VRK2	2	58134786	0.587143	44	6	0.0333152	Brain_Putamen_basal_ganglia	No
ENSG00000172594	SMPDL3A	6	123110315	0.58717	45	6	0.00334201	Brain_Caudate_basal_ganglia	No
ENSG00000184560	SPEM2	17	7328934	0.5872	6	1	0.5872	Brain_Anterior_cingulate_cortex_BA24	No
ENSG00000273107	ENSG00000273107	10	25242170	0.587201	8	3	0.311329	Artery_Tibial	No
ENSG00000262406	MMP12	11	102733467	0.587204	15	2	0.344495	Minor_Salivary_Gland	No
ENSG00000118322	ATP10B	5	159990127	0.587238	32	4	0.2269	Skin_Not_Sun_Exposed_Suprapubic	No
ENSG00000172244	C5orf34	5	43486803	0.587314	43	3	0.1089	Prostate	No
ENSG00000144847	IGSF11	3	118619404	0.587379	43	4	0.123648	Brain_Caudate_basal_ganglia	No
ENSG00000184584	STING1	5	138855119	0.58738	44	4	0.284612	Brain_Hypothalamus	No
ENSG00000180957	PITPNB	22	28247657	0.587464	43	7	0.130651	Whole_Blood	No
ENSG00000090581	GNPTG	16	1401924	0.587469	41	6	0.0781886	Lung	No
ENSG00000175792	RUVBL1	3	127783621	0.58759	45	2	0.330972	Muscle_Skeletal	No
ENSG00000249961	TERB1	16	66788879	0.587688	2	2	0.302666	Nerve_Tibial	No
ENSG00000163623	NKX6-1	4	85413140	0.58774	21	6	0.09954	Pituitary	No
ENSG00000138814	PPP3CA	4	101944566	0.587742	30	3	0.2948	Artery_Coronary	No
ENSG00000128311	TST	22	37406900	0.587964	37	4	0.123841	Pancreas	No
ENSG00000249743	ENSG00000249743	5	72509774	0.588009	5	3	0.273283	Esophagus_Mucosa	No
ENSG00000171772	SYCE1	10	135367404	0.588039	23	5	0.0547	Brain_Frontal_Cortex_BA9	No
ENSG00000058600	POLR3E	16	22308730	0.588047	14	4	0.1187	Artery_Aorta	No
ENSG00000183354	BRD10	9	5881596	0.588061	42	3	0.2349	Brain_Cerebellum	No
ENSG00000136870	ZNF189	9	104161155	0.588079	44	6	0.07958	Brain_Putamen_basal_ganglia	No
ENSG00000070061	ELP1	9	111629797	0.588154	44	6	0.00758024	Adrenal_Gland	No
ENSG00000153015	CWC27	5	64064757	0.588213	44	3	0.120093	Whole_Blood	No
ENSG00000144040	SFXN5	2	73169165	0.588219	39	4	0.080694	Brain_Nucleus_accumbens_basal_ganglia	No
ENSG00000100554	ATP6V1D	14	67761088	0.588256	44	2	0.3007	Esophagus_Muscularis	No
ENSG00000204603	LINC01257	12	131649556	0.588324	4	4	0.402613	Pituitary	No
ENSG00000163811	WDR43	2	29117509	0.588327	27	4	0.315	Brain_Amygdala	No
ENSG00000272720	ENSG00000272720	22	38486134	0.588548	39	8	0.0842108	Muscle_Skeletal	No
ENSG00000213424	KRT222	17	38810917	0.588556	34	2	0.101303	Esophagus_Muscularis	No
ENSG00000119523	ALG2	9	101978708	0.588634	17	2	0.329574	Esophagus_Mucosa	No
ENSG00000096088	PGC	6	41704449	0.588756	13	6	0.0982895	Lung	No
ENSG00000138741	TRPC3	4	122800182	0.588887	40	4	0.217813	Brain_Cerebellum	No
ENSG00000060491	OGFR	20	61436187	0.589	45	4	0.0826121	Artery_Tibial	No
ENSG00000108669	CYTH1	17	76670130	0.589069	45	5	0.127578	Adipose_Subcutaneous	No
ENSG00000101440	ASIP	20	32782375	0.589083	4	2	0.2168	Nerve_Tibial	No
ENSG00000166881	NEMP1	12	57449426	0.589085	45	1	0.5315	Ovary	No
ENSG00000197353	LYPD2	8	143831568	0.589086	7	4	0.485	Liver	No
ENSG00000163738	MTHFD2L	4	74979891	0.589089	8	3	0.33459	Brain_Cerebellum	No
ENSG00000231808	LINC01388	9	112716	0.589092	7	2	0.31156	Adipose_Visceral_Omentum	No
ENSG00000272426	ENSG00000272426	1	17230834	0.589151	32	12	0.0325251	Brain_Cerebellum	No
ENSG00000162378	ZYG11B	1	53192126	0.589225	43	4	0.0400662	Skin_Not_Sun_Exposed_Suprapubic	No
ENSG00000166106	ADAMTS15	11	130318869	0.58924	28	4	0.1786	Breast_Mammary_Tissue	No
ENSG00000137710	RDX	11	110045605	0.589267	31	7	0.1195	Pituitary	No
ENSG00000170185	USP38	4	144106070	0.589293	17	3	0.3256	Nerve_Tibial	No
ENSG00000119686	FLVCR2	14	76044960	0.589375	44	5	0.150872	Esophagus_Mucosa	No
ENSG00000102870	ZNF629	16	30789778	0.5895	39	1	0.5895	Heart_Atrial_Appendage	No
ENSG00000203326	ZNF525	19	53868946	0.589501	45	3	0.0453252	Whole_Blood	No
ENSG00000171792	RHNO1	12	2985424	0.589582	43	3	0.1901	Nerve_Tibial	No
ENSG00000147689	FAM83A	8	124191200	0.58962	17	2	0.04533	Spleen	No
ENSG00000282057	ENSG00000282057	1	85947963	0.58964	18	8	0.1366	Adrenal_Gland	No
ENSG00000169379	ARL13B	3	93698983	0.589663	4	3	0.2163	Artery_Aorta	No
ENSG00000142227	EMP3	19	48824766	0.589773	44	6	0.1435	Adipose_Subcutaneous	No
ENSG00000169432	SCN9A	2	167051695	0.589836	45	3	0.0694214	Brain_Cerebellum	No
ENSG00000197859	ADAMTSL2	9	136397286	0.589916	35	13	0.0401945	Adipose_Visceral_Omentum	No
ENSG00000249806	ENSG00000249806	4	143487172	0.58994	4	3	0.182861	Whole_Blood	No
ENSG00000196312	MFSD14CP	9	99660348	0.590068	44	3	0.2741	Brain_Substantia_nigra	No
ENSG00000119705	SLIRP	14	78174414	0.590151	44	3	0.121439	Pancreas	No
ENSG00000140527	WDR93	15	90234028	0.590385	36	4	0.163024	Esophagus_Muscularis	No
ENSG00000226409	ENSG00000226409	6	125691357	0.590415	20	3	0.230116	Brain_Caudate_basal_ganglia	No
ENSG00000111450	STX2	12	131274145	0.590427	45	2	0.03076	Brain_Nucleus_accumbens_basal_ganglia	No
ENSG00000104435	STMN2	8	80523049	0.590473	29	4	0.127872	Skin_Not_Sun_Exposed_Suprapubic	No
ENSG00000011275	RNF216	7	5659678	0.590504	35	6	0.04172	Brain_Anterior_cingulate_cortex_BA24	No
ENSG00000203635	ENSG00000203635	2	1624282	0.59056	2	2	0.3844	Prostate	No
ENSG00000167705	RILP	17	1549444	0.590618	9	6	0.126655	Brain_Cerebellum	No
ENSG00000006744	ELAC2	17	12895708	0.590644	45	2	0.0436014	Skin_Sun_Exposed_Lower_leg	No
ENSG00000269514	ENSG00000269514	12	48592170	0.590673	45	3	0.228853	Brain_Anterior_cingulate_cortex_BA24	No
ENSG00000177879	AP3S1	5	115177178	0.590701	44	6	0.0158957	Brain_Cerebellum	No
ENSG00000138593	SECISBP2L	15	49280673	0.5908	36	4	0.1894	Brain_Cerebellum	No
ENSG00000186638	KIF24	9	34252379	0.590907	44	6	0.01691	Esophagus_Mucosa	No
ENSG00000141401	IMPA2	18	11981024	0.590968	43	9	0.0512115	Esophagus_Mucosa	No
ENSG00000247596	TWF2	3	52262626	0.590991	40	5	0.0936	Brain_Nucleus_accumbens_basal_ganglia	No
ENSG00000133101	CCNA1	13	37005967	0.591147	34	5	0.0345369	Whole_Blood	No
ENSG00000130725	UBE2M	19	59067079	0.59125	38	5	0.16438	Whole_Blood	No
ENSG00000225498	ENSG00000225498	7	89941810	0.591254	27	3	0.416557	Brain_Hypothalamus	No
ENSG00000137309	HMGA1	6	34204650	0.591287	13	2	0.245	Adipose_Visceral_Omentum	No
ENSG00000157992	KRTCAP3	2	27665233	0.591296	43	2	0.132095	Brain_Hippocampus	No
ENSG00000136367	ZFHX2	14	23990066	0.591344	36	1	0.0412215	Prostate	No
ENSG00000008323	PLEKHG6	12	6419602	0.591361	29	7	0.03787	Nerve_Tibial	No
ENSG00000153822	KCNJ16	17	68049570	0.591515	31	5	0.0595	Pancreas	No
ENSG00000205444	KU-MEL-3	6	4610890	0.591577	4	1	0.5652	Uterus	No
ENSG00000260340	LINC02176	16	84961959	0.591588	2	2	0.317057	Adrenal_Gland	No
ENSG00000182108	DEXI	16	11022748	0.591616	12	4	0.211818	Adrenal_Gland	No
ENSG00000219435	CATSPERZ	11	64067863	0.591902	41	1	0.4923	Brain_Cerebellum	No
ENSG00000138092	CENPO	2	25016005	0.591913	24	6	0.055	Breast_Mammary_Tissue	No
ENSG00000148481	MINDY3	10	15820169	0.592196	42	3	0.354949	Nerve_Tibial	No
ENSG00000105852	PON3	7	94989256	0.592276	44	5	0.145126	Brain_Caudate_basal_ganglia	No
ENSG00000170175	CHRNB1	17	7348380	0.592283	42	3	0.04867	Skin_Not_Sun_Exposed_Suprapubic	No
ENSG00000189159	JPT1	17	73131343	0.592288	11	3	0.024111	Skin_Sun_Exposed_Lower_leg	No
ENSG00000187166	H1-7	12	48722763	0.592352	45	3	0.0479523	Liver	No
ENSG00000170962	PDGFD	11	103777914	0.592357	40	2	0.130883	Adipose_Visceral_Omentum	No
ENSG00000091483	FH	1	241660903	0.592501	9	2	0.3952	Whole_Blood	No
ENSG00000129450	SIGLEC9	19	51628165	0.592542	29	7	0.08527	Brain_Cerebellar_Hemisphere	No
ENSG00000176387	HSD11B2	16	67464555	0.592727	6	3	0.171771	Adrenal_Gland	No
ENSG00000131941	RHPN2	19	33469499	0.592769	44	3	0.0551193	Nerve_Tibial	No
ENSG00000150893	FREM2	13	39261266	0.592804	31	5	0.218022	Skin_Not_Sun_Exposed_Suprapubic	No
ENSG00000141437	SLC25A52	18	29339525	0.592846	6	4	0.2001	Liver	No
ENSG00000156076	WIF1	12	65444406	0.592921	40	8	0.0477012	Pituitary	No
ENSG00000136146	MED4	13	48627459	0.592933	35	6	0.110647	Adrenal_Gland	No
ENSG00000035862	TIMP2	17	76849059	0.592968	30	4	0.0838789	Pituitary	No
ENSG00000139832	RAB20	13	111175417	0.593138	18	10	0.09301	Brain_Caudate_basal_ganglia	No
ENSG00000140153	WDR20	14	102605840	0.593162	13	3	0.395	Brain_Spinal_cord_cervical_c-1	No
ENSG00000116544	DLGAP3	1	35331037	0.59317	12	3	0.3735	Adrenal_Gland	No
ENSG00000205809	KLRC2	12	10579453	0.593186	27	3	0.1337	Brain_Cerebellar_Hemisphere	No
ENSG00000173457	PPP1R14B	11	64011956	0.593336	39	2	0.1197	Muscle_Skeletal	No
ENSG00000272576	ENSG00000272576	4	52784938	0.593395	31	2	0.3687	Thyroid	No
ENSG00000197467	COL13A1	10	71561644	0.593414	22	13	0.1048	Thyroid	No
ENSG00000104635	SLC39A14	8	22224762	0.593431	44	7	0.08098	Adipose_Visceral_Omentum	No
ENSG00000271840	-	0	22427106	0.593452	14	4	0.144712	Lung	No
ENSG00000105939	ZC3HAV1	7	138728266	0.593466	32	5	0.0358351	Nerve_Tibial	No
ENSG00000132600	PRMT7	16	68344877	0.593487	45	3	0.1996	Colon_Sigmoid	No
ENSG00000232196	-	0	3421053	0.593562	35	6	0.0602537	Esophagus_Mucosa	No
ENSG00000271522	ENSG00000271522	7	130474967	0.59358	6	2	0.312926	Brain_Putamen_basal_ganglia	No
ENSG00000007312	CD79B	17	62006100	0.593764	35	2	0.119161	Esophagus_Muscularis	No
ENSG00000164930	FZD6	8	104310661	0.59377	42	5	0.1732	Brain_Hypothalamus	No
ENSG00000119927	GPAM	10	113909624	0.593798	18	3	0.0755535	Whole_Blood	No
ENSG00000104327	CALB1	8	91070836	0.59387	36	3	0.1595	Artery_Coronary	No
ENSG00000188033	ZNF490	19	12688775	0.593964	15	2	0.378487	Esophagus_Mucosa	No
ENSG00000233942	ENSG00000233942	7	95101147	0.59401	17	6	0.0245515	Minor_Salivary_Gland	No
ENSG00000256713	PGA5	11	61008514	0.594036	12	4	0.2938	Ovary	No
ENSG00000117791	MTARC2	1	220921567	0.5941	39	5	0.031097	Brain_Spinal_cord_cervical_c-1	No
ENSG00000178222	RNF212	4	1050038	0.594175	44	5	0.0228266	Pancreas	No
ENSG00000183386	FHL3	1	38462442	0.594196	36	2	0.182532	Small_Intestine_Terminal_Ileum	No
ENSG00000170412	GPRC5C	17	72420990	0.594201	36	4	0.029363	Artery_Tibial	No
ENSG00000171320	ESCO2	8	27629466	0.594225	21	4	0.2036	Minor_Salivary_Gland	No
ENSG00000120699	EXOSC8	13	37572953	0.594401	44	2	0.316225	Esophagus_Mucosa	No
ENSG00000245954	LINC02273	4	153021906	0.594415	29	2	0.3477	Brain_Cortex	No
ENSG00000115998	C2orf42	2	70377012	0.594474	43	2	0.1004	Adipose_Visceral_Omentum	No
ENSG00000120868	APAF1	12	99038919	0.594636	41	2	0.1218	Brain_Amygdala	No
ENSG00000138376	BARD1	2	215590370	0.594641	45	3	0.0689005	Brain_Cerebellar_Hemisphere	No
ENSG00000198169	ZNF251	8	145946298	0.594786	42	3	0.186217	Small_Intestine_Terminal_Ileum	No
ENSG00000178741	COX5A	15	75212132	0.594829	34	2	0.1354	Heart_Left_Ventricle	No
ENSG00000111261	MANSC1	12	12482198	0.594855	31	5	0.09392	Minor_Salivary_Gland	No
ENSG00000087088	BAX	19	49458072	0.59491	25	4	0.0631506	Prostate	No
ENSG00000110944	IL23A	12	56732663	0.594941	45	1	0.2263	Artery_Aorta	No
ENSG00000196090	PTPRT	20	40701392	0.594965	26	4	0.2333	Skin_Not_Sun_Exposed_Suprapubic	No
ENSG00000067182	TNFRSF1A	12	6437923	0.594992	35	3	0.133	Brain_Spinal_cord_cervical_c-1	No
ENSG00000185324	CDK10	16	89747145	0.59503	41	6	0.05002	Spleen	No
ENSG00000244752	CRYBB2	22	25615489	0.595083	20	10	0.2789	Spleen	No
ENSG00000235453	SMIM27	9	32551142	0.595094	43	6	0.0659852	Skin_Sun_Exposed_Lower_leg	No
ENSG00000228561	ENSG00000228561	3	177401415	0.595136	12	3	0.111	Colon_Transverse	No
ENSG00000166164	BRD7	16	50347398	0.595207	41	4	0.16838	Skin_Sun_Exposed_Lower_leg	No
ENSG00000024422	EHD2	19	48216600	0.595263	38	4	0.114859	Brain_Frontal_Cortex_BA9	No
ENSG00000172292	CERS6	2	169312372	0.595346	34	5	0.0149367	Nerve_Tibial	No
ENSG00000140511	HAPLN3	15	89420519	0.595368	44	4	0.2236	Esophagus_Muscularis	No
ENSG00000230555	LINC02916	10	43916186	0.595492	44	4	0.252264	Stomach	No
ENSG00000179751	SYCN	19	39693471	0.59551	8	5	0.2219	Vagina	No
ENSG00000179954	SSC5D	19	55999771	0.595522	42	4	0.0696027	Brain_Hypothalamus	No
ENSG00000197943	PLCG2	16	81772702	0.595568	34	13	0.1116	Colon_Transverse	No
ENSG00000184224	NDUFV1-DT	11	67370351	0.59561	6	2	0.1466	Brain_Spinal_cord_cervical_c-1	No
ENSG00000257218	GATC	12	120884241	0.595777	45	3	0.184343	Adrenal_Gland	No
ENSG00000167910	CYP7A1	8	59402737	0.595947	21	3	0.07573	Esophagus_Muscularis	No
ENSG00000272902	TBC1D8-AS1	2	101768122	0.596014	43	6	0.06402	Vagina	No
ENSG00000248098	BCKDHA	19	41884215	0.596018	45	3	0.264426	Lung	No
ENSG00000236834	LINC00421	13	19919189	0.596128	3	1	0.08902	Brain_Hippocampus	No
ENSG00000145476	CYP4V2	4	187112674	0.596276	45	4	0.0141735	Heart_Atrial_Appendage	No
ENSG00000227946	INO80D-AS1	2	206949329	0.596284	33	5	0.07353	Brain_Putamen_basal_ganglia	No
ENSG00000101190	TCFL5	20	61472467	0.596288	45	5	0.111601	Adrenal_Gland	No
ENSG00000170442	KRT86	12	52643084	0.59629	10	4	0.3286	Brain_Cerebellar_Hemisphere	No
ENSG00000188818	ZDHHC11	5	710471	0.596311	39	11	0.130949	Nerve_Tibial	No
ENSG00000133115	STOML3	13	39540062	0.596394	8	3	0.233525	Skin_Sun_Exposed_Lower_leg	No
ENSG00000070010	UFD1	22	19437433	0.596491	30	2	0.515	Brain_Hippocampus	No
ENSG00000170092	SPDYE5	7	75123401	0.596509	5	4	0.121154	Nerve_Tibial	No
ENSG00000189367	KIAA0408	6	127761488	0.596525	41	7	0.0769869	Esophagus_Mucosa	No
ENSG00000198612	COPS8	2	237993955	0.596535	44	4	0.132375	Brain_Cerebellum	No
ENSG00000119574	ZBTB45	19	59024897	0.596547	27	3	0.08595	Adrenal_Gland	No
ENSG00000173210	ABLIM3	5	148521046	0.596609	39	6	0.175899	Brain_Cerebellar_Hemisphere	No
ENSG00000127946	HIP1	7	75162621	0.59668	39	7	0.0567848	Esophagus_Muscularis	No
ENSG00000164414	SLC35A1	6	88180341	0.596708	39	4	0.106923	Prostate	No
ENSG00000165487	MICU2	13	22066836	0.596767	40	7	0.09114	Artery_Aorta	No
ENSG00000138795	LEF1	4	108968701	0.59682	32	3	0.143758	Brain_Putamen_basal_ganglia	No
ENSG00000166783	MARF1	16	15688243	0.596845	5	3	0.3632	Liver	No
ENSG00000198542	ITGBL1	13	102104966	0.596929	32	7	0.001214	Brain_Caudate_basal_ganglia	No
ENSG00000158887	MPZ	1	161274525	0.596954	38	4	0.09506	Brain_Nucleus_accumbens_basal_ganglia	No
ENSG00000106328	FSCN3	7	127231463	0.597037	10	3	0.242515	Thyroid	No
ENSG00000121270	ABCC11	16	48200821	0.597279	14	2	0.366352	Brain_Cortex	No
ENSG00000214381	LINC00488	3	108897012	0.597428	8	3	0.1349	Brain_Cortex	No
ENSG00000116489	CAPZA1	1	113161795	0.597438	40	2	0.02273	Skin_Not_Sun_Exposed_Suprapubic	No
ENSG00000133878	DUSP26	8	33448856	0.597551	25	3	0.2661	Adipose_Visceral_Omentum	No
ENSG00000090273	NUDC	1	27226729	0.597639	40	3	0.393651	Esophagus_Muscularis	No
ENSG00000103035	PSMD7	16	74330673	0.5977	2	1	0.5977	Brain_Amygdala	No
ENSG00000188624	IGFL3	19	46623328	0.597782	2	1	0.59538	Skin_Sun_Exposed_Lower_leg	No
ENSG00000206579	XKR4	8	56014949	0.597892	2	2	0.3645	Nerve_Tibial	No
ENSG00000139350	NEDD1	12	97301001	0.598064	36	3	0.193	Whole_Blood	No
ENSG00000198944	SOWAHA	5	132149033	0.59812	9	4	0.3845	Skin_Not_Sun_Exposed_Suprapubic	No
ENSG00000004478	FKBP4	12	2904119	0.598148	34	6	0.264348	Esophagus_Mucosa	No
ENSG00000203690	TCP10L3	6	167770521	0.5982	2	1	0.5982	Colon_Transverse	No
ENSG00000271109	LINC03049	19	35340182	0.598216	34	3	0.284036	Brain_Substantia_nigra	No
ENSG00000260693	ENSG00000260693	15	30832296	0.598218	2	2	0.4287	Thyroid	No
ENSG00000165078	CPA6	8	68334360	0.598244	16	4	0.140425	Lung	No
ENSG00000185070	FLRT2	14	85996488	0.598253	37	9	0.257534	Brain_Caudate_basal_ganglia	No
ENSG00000136045	PWP1	12	108079509	0.598371	40	2	0.2342	Brain_Hypothalamus	No
ENSG00000132383	RPA1	17	1732996	0.598397	45	4	0.100037	Brain_Cerebellar_Hemisphere	No
ENSG00000197748	CFAP43	10	105889646	0.598431	42	4	0.12188	Small_Intestine_Terminal_Ileum	No
ENSG00000260468	LINC01290	16	10608699	0.598499	20	2	0.1289	Skin_Not_Sun_Exposed_Suprapubic	No
ENSG00000135577	NMBR	6	142379467	0.598512	17	2	0.1438	Brain_Substantia_nigra	No
ENSG00000267786	ENSG00000267786	19	36438017	0.598599	6	2	0.315908	Pituitary	No
ENSG00000205560	CPT1B	22	51007290	0.598639	45	2	0.191827	Breast_Mammary_Tissue	No
ENSG00000116273	PHF13	1	6673745	0.598646	17	3	0.174629	Brain_Cerebellar_Hemisphere	No
ENSG00000135912	TTLL4	2	219575568	0.598671	44	3	0.198407	Skin_Sun_Exposed_Lower_leg	No
ENSG00000103154	NECAB2	16	84002237	0.598722	42	15	0.06553	Breast_Mammary_Tissue	No
ENSG00000241657	TRBV11-2	7	142197570	0.598822	6	2	0.369147	Adipose_Visceral_Omentum	No
ENSG00000168004	PLAAT5	11	63228876	0.598832	38	6	0.08787	Uterus	No
ENSG00000125817	CENPB	20	3764498	0.598943	9	5	0.185624	Skin_Sun_Exposed_Lower_leg	No
ENSG00000172955	ADH6	4	100123795	0.598982	29	4	0.11227	Nerve_Tibial	No
ENSG00000148057	IDNK	9	86237964	0.59901	40	5	0.164834	Brain_Hippocampus	No
ENSG00000108576	SLC6A4	17	28521337	0.599019	30	4	0.145991	Breast_Mammary_Tissue	No
ENSG00000161082	CELF5	19	3224701	0.599061	17	6	0.069002	Esophagus_Gastroesophageal_Junction	No
ENSG00000261404	PSMD7-DT	16	74088050	0.599084	7	1	0.5977	Adrenal_Gland	No
ENSG00000163961	RNF168	3	196195654	0.599096	43	5	0.0170135	Spleen	No
ENSG00000188549	CCDC9B	15	40623653	0.599132	44	7	0.133714	Minor_Salivary_Gland	No
ENSG00000138379	MSTN	2	190920423	0.599348	14	5	0.06944	Heart_Left_Ventricle	No
ENSG00000214960	CRPPA	7	16130817	0.599364	43	5	0.169241	Skin_Not_Sun_Exposed_Suprapubic	No
ENSG00000099308	MAST3	19	18208603	0.599462	36	8	0.05178	Brain_Cortex	No
ENSG00000117602	RCAN3	1	24829387	0.599534	43	4	0.0781586	Brain_Frontal_Cortex_BA9	No
ENSG00000166866	MYO1A	12	57422301	0.599728	37	4	0.009561	Heart_Atrial_Appendage	No
ENSG00000106128	GHRHR	7	30978284	0.59982	2	2	0.3915	Liver	No
ENSG00000262412	ENSG00000262412	10	27532059	0.599823	2	2	0.5185	Brain_Cerebellar_Hemisphere	No
ENSG00000137474	MYO7A	11	76839310	0.599869	43	7	0.226015	Brain_Frontal_Cortex_BA9	No
ENSG00000104611	SH2D4A	8	19171128	0.600029	37	8	0.1654	Brain_Substantia_nigra	No
ENSG00000137812	KNL1	15	40886218	0.600115	17	4	0.1164	Minor_Salivary_Gland	No
ENSG00000283897	ENSG00000283897	5	126550850	0.60015	40	2	0.0512802	Muscle_Skeletal	No
ENSG00000270154	ENSG00000270154	8	12333971	0.600258	8	4	0.243858	Pituitary	No
ENSG00000177707	NECTIN3	3	110788918	0.600265	44	1	0.2767	Adipose_Visceral_Omentum	No
ENSG00000132842	AP3B1	5	77296349	0.600372	19	5	0.232875	Esophagus_Gastroesophageal_Junction	No
ENSG00000143319	ISG20L2	1	156691683	0.600475	41	6	0.2625	Adrenal_Gland	No
ENSG00000139597	N4BP2L1	13	32974861	0.600497	18	7	0.1136	Liver	No
ENSG00000164190	NIPBL	5	36876861	0.600536	7	1	0.600536	Artery_Aorta	No
ENSG00000276430	FAM25C	10	49203354	0.600685	3	2	0.371055	Skin_Not_Sun_Exposed_Suprapubic	No
ENSG00000237232	ZNF295-AS1	21	43429303	0.600842	44	2	0.0144611	Whole_Blood	No
ENSG00000162551	ALPL	1	21835858	0.600926	10	6	0.309806	Artery_Aorta	No
ENSG00000230366	DSCR9	21	38580804	0.60097	30	5	0.2257	Ovary	No
ENSG00000010319	SEMA3G	3	52467069	0.600989	42	3	0.08116	Vagina	No
ENSG00000113522	RAD50	5	131891711	0.601014	40	7	0.0531619	Skin_Not_Sun_Exposed_Suprapubic	No
ENSG00000144043	TEX261	2	71213068	0.601039	44	5	0.130525	Whole_Blood	No
ENSG00000198912	C1orf174	1	3805689	0.601062	45	2	0.144915	Brain_Amygdala	No
ENSG00000258740	ENSG00000258740	14	75705319	0.601126	2	2	0.531519	Skin_Sun_Exposed_Lower_leg	No
ENSG00000088854	DNAAF9	20	3229951	0.601129	44	5	0.110278	Brain_Anterior_cingulate_cortex_BA24	No
ENSG00000167528	ZNF641	12	48733791	0.601162	45	5	0.0918141	Brain_Putamen_basal_ganglia	No
ENSG00000177556	ATOX1	5	151121877	0.60127	40	2	0.0714548	Esophagus_Mucosa	No
ENSG00000116604	MEF2D	1	156433519	0.601524	14	4	0.208	Muscle_Skeletal	No
ENSG00000144233	AMMECR1L	2	128619204	0.601555	17	5	0.116775	Brain_Cerebellum	No
ENSG00000144559	TAMM41	3	11831916	0.601568	45	3	0.1561	Ovary	No
ENSG00000186146	DEFB131A	4	9446260	0.601753	2	2	0.315738	Small_Intestine_Terminal_Ileum	No
ENSG00000117983	MUC5B	11	1244296	0.601756	15	7	0.04679	Uterus	No
ENSG00000021852	C8B	1	57394883	0.601941	4	4	0.292006	Whole_Blood	No
ENSG00000083844	ZNF264	19	57702868	0.601958	44	7	0.121977	Colon_Sigmoid	No
ENSG00000268713	ENSG00000268713	19	57772722	0.601966	21	4	0.2806	Artery_Aorta	No
ENSG00000168671	UGT3A2	5	36035119	0.601987	19	3	0.196884	Brain_Spinal_cord_cervical_c-1	No
ENSG00000144406	UNC80	2	210636717	0.60207	30	3	0.282796	Brain_Putamen_basal_ganglia	No
ENSG00000245694	CRNDE	16	54952775	0.602159	37	1	0.151895	Thyroid	No
ENSG00000259656	ENSG00000259656	15	49393988	0.602165	30	2	0.5359	Spleen	No
ENSG00000154511	DIPK1A	1	93307724	0.60217	44	6	0.199774	Ovary	No
ENSG00000162460	TMEM82	1	16068917	0.602226	3	1	0.5485	Artery_Coronary	No
ENSG00000198203	SULT1C2	2	108905095	0.602326	44	2	0.0471968	Stomach	No
ENSG00000188993	LRRC66	4	52859868	0.602404	13	4	0.2186	Esophagus_Muscularis	No
ENSG00000181444	ZNF467	7	149461271	0.602465	39	3	0.158434	Whole_Blood	No
ENSG00000070985	TRPM5	11	2425745	0.602758	12	5	0.0815962	Brain_Caudate_basal_ganglia	No
ENSG00000122406	RPL5	1	93297582	0.602804	33	1	0.6042	Artery_Coronary	No
ENSG00000113722	CDX1	5	149546358	0.602878	32	6	0.0313062	Skin_Not_Sun_Exposed_Suprapubic	No
ENSG00000162869	PPP1R21	2	48667737	0.602956	45	5	0.0906383	Whole_Blood	No
ENSG00000272342	LINC01115	2	739588	0.603198	3	1	0.4627	Adrenal_Gland	No
ENSG00000174485	DENND4A	15	65950384	0.603213	40	4	0.1486	Skin_Not_Sun_Exposed_Suprapubic	No
ENSG00000270379	HEATR9	17	34181970	0.603366	26	3	0.166841	Breast_Mammary_Tissue	No
ENSG00000221986	MYBPHL	1	109834987	0.60337	24	3	0.2138	Minor_Salivary_Gland	No
ENSG00000234165	-	0	26753798	0.603543	15	3	0.375494	Brain_Hippocampus	No
ENSG00000065154	OAT	10	126085872	0.603841	39	6	0.08571	Brain_Nucleus_accumbens_basal_ganglia	No
ENSG00000177108	ZDHHC22	14	77597613	0.603844	23	4	0.190235	Brain_Putamen_basal_ganglia	No
ENSG00000237166	LINC01792	2	201577028	0.604035	14	2	0.3289	Brain_Anterior_cingulate_cortex_BA24	No
ENSG00000198168	SVIP	11	22835345	0.604124	44	2	0.193284	Pancreas	No
ENSG00000179813	FAM216B	13	43355686	0.604133	4	2	0.2919	Heart_Atrial_Appendage	No
ENSG00000258808	-	0	51858846	0.604185	2	2	0.3211	Prostate	No
ENSG00000130748	TMEM160	19	47549165	0.604194	11	3	0.2558	Artery_Tibial	No
ENSG00000141384	TAF4B	18	23805900	0.604385	41	4	0.2167	Colon_Transverse	No
ENSG00000071243	ING3	7	120590803	0.604425	16	3	0.1447	Muscle_Skeletal	No
ENSG00000114423	CBLB	3	105374305	0.604455	40	3	0.1529	Adrenal_Gland	No
ENSG00000186017	ZNF566	19	36936021	0.604474	45	6	0.111652	Uterus	No
ENSG00000175309	PHYKPL	5	177635498	0.604567	44	6	0.0530759	Breast_Mammary_Tissue	No
ENSG00000119862	LGALSL	2	64681103	0.604597	34	6	0.06639	Brain_Anterior_cingulate_cortex_BA24	No
ENSG00000144136	SLC20A1	2	113403434	0.604655	43	2	0.01125	Esophagus_Mucosa	No
ENSG00000164506	STXBP5	6	147525561	0.604738	24	5	0.07795	Brain_Cortex	No
ENSG00000014123	UFL1	6	96969471	0.604768	44	4	0.1064	Spleen	No
ENSG00000145888	GLRA1	5	151202074	0.604771	2	1	0.5015	Brain_Cerebellar_Hemisphere	No
ENSG00000266256	LINC00683	18	74327169	0.604775	23	6	0.09329	Ovary	No
ENSG00000071054	MAP4K4	2	102313312	0.604778	33	3	0.1397	Esophagus_Muscularis	No
ENSG00000180257	ZNF816	19	53430388	0.604942	42	5	0.169767	Skin_Not_Sun_Exposed_Suprapubic	No
ENSG00000198729	PPP1R14C	6	150464212	0.605075	20	15	0.151	Brain_Cerebellar_Hemisphere	No
ENSG00000141376	BCAS3	17	58754814	0.605155	44	1	0.5937	Adrenal_Gland	No
ENSG00000197405	C5AR1	19	47793280	0.605185	31	4	0.02653	Breast_Mammary_Tissue	No
ENSG00000257507	LINC02373	12	69843250	0.6052	2	1	0.6052	Nerve_Tibial	No
ENSG00000184731	FAM110C	2	38814	0.605265	44	3	0.013106	Pituitary	No
ENSG00000139163	ETNK1	12	22778009	0.605273	37	4	0.09467	Brain_Caudate_basal_ganglia	No
ENSG00000172985	SH3RF3	2	109745804	0.605296	22	6	0.0108216	Heart_Atrial_Appendage	No
ENSG00000140307	GTF2A2	15	59930261	0.60575	35	3	0.06111	Brain_Cortex	No
ENSG00000229255	ENSG00000229255	1	248647546	0.605751	4	3	0.275596	Brain_Frontal_Cortex_BA9	No
ENSG00000136872	ALDOB	9	104182860	0.60578	40	4	0.2424	Esophagus_Muscularis	No
ENSG00000010165	METTL13	1	171750788	0.605802	42	3	0.154214	Skin_Not_Sun_Exposed_Suprapubic	No
ENSG00000168096	ANKS3	16	4746513	0.606246	29	3	0.3289	Vagina	No
ENSG00000226134	ENSG00000226134	13	98327265	0.6064	2	1	0.6064	Artery_Coronary	No
ENSG00000183856	IQGAP3	1	156495197	0.606452	38	1	0.6047	Brain_Frontal_Cortex_BA9	No
ENSG00000269220	LINC00528	22	18260088	0.60653	40	8	0.0815699	Minor_Salivary_Gland	No
ENSG00000149476	TKFC	11	61100682	0.606618	11	2	0.3655	Adipose_Subcutaneous	No
ENSG00000270761	CD2AP-DT	6	47444979	0.606629	43	2	0.417101	Muscle_Skeletal	No
ENSG00000054267	ARID4B	1	235294949	0.606635	39	2	0.222967	Artery_Coronary	No
ENSG00000152904	GGPS1	1	235490665	0.60664	37	2	0.222432	Lung	No
ENSG00000215595	C20orf202	20	1184098	0.606703	38	7	0.05818	Brain_Cerebellum	No
ENSG00000077800	FKBP6	7	72742167	0.606729	6	3	0.198101	Nerve_Tibial	No
ENSG00000105492	SIGLEC6	19	52022779	0.606818	12	3	0.2701	Whole_Blood	No
ENSG00000121440	PDZRN3	3	73431584	0.606819	27	7	0.04047	Spleen	No
ENSG00000180016	OR1E1	17	3300398	0.606825	4	4	0.1193	Adipose_Subcutaneous	No
ENSG00000269186	LINC01082	16	86229787	0.606834	7	3	0.1958	Esophagus_Mucosa	No
ENSG00000163116	STPG2	4	98105244	0.60688	12	3	0.4544	Brain_Frontal_Cortex_BA9	No
ENSG00000153823	PID1	2	229715242	0.606883	14	7	0.1529	Brain_Caudate_basal_ganglia	No
ENSG00000164530	PI16	6	36922209	0.607	44	9	0.0348858	Brain_Cerebellum	No
ENSG00000185043	CIB1	15	90773207	0.607016	45	3	0.169366	Brain_Cortex	No
ENSG00000155016	CYP2U1	4	108852525	0.607084	45	5	0.06371	Brain_Nucleus_accumbens_basal_ganglia	No
ENSG00000245556	SCAMP1-AS1	5	77638189	0.607094	45	2	0.165975	Brain_Substantia_nigra	No
ENSG00000109063	MYH3	17	10531843	0.607113	44	6	0.1165	Esophagus_Gastroesophageal_Junction	No
ENSG00000168350	DEGS2	14	100612756	0.607215	38	7	0.07715	Heart_Atrial_Appendage	No
ENSG00000181322	NME9	3	137980279	0.60722	44	5	0.0299248	Brain_Spinal_cord_cervical_c-1	No
ENSG00000222046	DCDC2B	1	32674695	0.607273	6	2	0.3275	Ovary	No
ENSG00000221978	CCNL2	1	1321091	0.607286	37	3	0.218	Brain_Caudate_basal_ganglia	No
ENSG00000174197	MGA	15	41913422	0.607388	36	3	0.0002815	Adipose_Subcutaneous	No
ENSG00000161944	ASGR2	17	7004641	0.607438	42	6	0.01739	Pancreas	No
ENSG00000131370	SH3BP5	3	15296360	0.607681	29	11	0.02514	Artery_Aorta	No
ENSG00000272862	ENSG00000272862	4	41990758	0.6077	5	1	0.6077	Brain_Nucleus_accumbens_basal_ganglia	No
ENSG00000145945	FAM50B	6	3849620	0.607756	34	5	0.194371	Artery_Aorta	No
ENSG00000187772	LIN28B	6	105404923	0.607768	9	2	0.3548	Brain_Cortex	No
ENSG00000127328	RAB3IP	12	70132461	0.607827	44	5	0.177923	Esophagus_Muscularis	No
ENSG00000189227	C15orf61	15	67813406	0.607828	45	4	0.0894382	Lung	No
ENSG00000250056	LINC01018	5	6582249	0.607891	28	10	0.0848444	Artery_Tibial	No
ENSG00000130675	MNX1	7	156786745	0.607946	13	2	0.28372	Minor_Salivary_Gland	No
ENSG00000109674	NEIL3	4	178230990	0.607951	8	4	0.1886	Skin_Not_Sun_Exposed_Suprapubic	No
ENSG00000196553	CCDC196	14	66953072	0.608	8	1	0.608	Brain_Caudate_basal_ganglia	No
ENSG00000142444	TIMM29	19	11039409	0.608001	21	3	0.362	Adipose_Subcutaneous	No
ENSG00000147465	STAR	8	38001167	0.608089	29	4	0.1865	Brain_Hippocampus	No
ENSG00000177710	SLC35G5	8	11188397	0.608101	38	2	0.128333	Brain_Cortex	No
ENSG00000197102	DYNC1H1	14	102430865	0.608133	20	4	0.203074	Ovary	No
ENSG00000151640	DPYSL4	10	134000404	0.608163	45	3	0.168735	Brain_Amygdala	No
ENSG00000076924	XAB2	19	7684411	0.608236	41	2	0.224334	Whole_Blood	No
ENSG00000164109	MAD2L1	4	120976763	0.608301	42	3	0.287548	Esophagus_Mucosa	No
ENSG00000196754	S100A2	1	153533584	0.608334	41	3	0.214039	Brain_Cerebellar_Hemisphere	No
ENSG00000176208	ATAD5	17	29158988	0.608345	44	1	0.0747879	Small_Intestine_Terminal_Ileum	No
ENSG00000146072	TNFRSF21	6	47199268	0.608384	38	7	0.102138	Brain_Cerebellar_Hemisphere	No
ENSG00000260953	ENSG00000260953	16	29273594	0.608529	24	5	0.2475	Colon_Sigmoid	No
ENSG00000204592	HLA-E	6	30457244	0.608594	26	5	0.2015	Skin_Sun_Exposed_Lower_leg	No
ENSG00000167196	FBXO22	15	76196200	0.608711	45	2	0.154918	Brain_Amygdala	No
ENSG00000132780	NASP	1	46049518	0.608713	40	3	0.0154	Whole_Blood	No
ENSG00000144821	MYH15	3	108099216	0.608857	38	6	0.2876	Lung	No
ENSG00000229569	ENSG00000229569	10	80760241	0.608869	2	2	0.4183	Thyroid	No
ENSG00000103253	HAGHL	16	776936	0.608929	45	4	0.0747341	Brain_Cerebellar_Hemisphere	No
ENSG00000158816	VWA5B1	1	20617412	0.609093	10	5	0.1537	Heart_Atrial_Appendage	No
ENSG00000158615	PPP1R15B	1	204372515	0.609152	32	3	0.1939	Brain_Substantia_nigra	No
ENSG00000205138	SDHAF1	19	36486090	0.609232	45	3	0.2817	Liver	No
ENSG00000110025	SNX15	11	64794880	0.609356	42	3	0.07357	Breast_Mammary_Tissue	No
ENSG00000234862	ENSG00000234862	20	22201192	0.609358	2	1	0.5959	Skin_Not_Sun_Exposed_Suprapubic	No
ENSG00000196748	CLPSL2	6	35744371	0.609367	6	4	0.12732	Pancreas	No
ENSG00000140057	AK7	14	96858448	0.609371	39	2	0.6258	Brain_Substantia_nigra	No
ENSG00000100036	SLC35E4	22	31031639	0.609379	39	9	0.006229	Muscle_Skeletal	No
ENSG00000114405	CEP15	3	62304648	0.609442	44	2	0.20457	Brain_Frontal_Cortex_BA9	No
ENSG00000137877	SPTBN5	15	42140345	0.6095	45	4	0.125123	Skin_Not_Sun_Exposed_Suprapubic	No
ENSG00000113594	LIFR	5	38475065	0.609509	39	5	0.132243	Artery_Tibial	No
ENSG00000261467	ENSG00000261467	7	73400322	0.609531	6	1	0.609531	Adipose_Visceral_Omentum	No
ENSG00000230499	ENSG00000230499	2	111953540	0.609665	7	3	0.1598	Heart_Atrial_Appendage	No
ENSG00000162521	RBBP4	1	33116743	0.609726	42	1	0.349	Vagina	No
ENSG00000185869	ZNF829	19	37379026	0.60997	36	2	0.3009	Adipose_Subcutaneous	No
ENSG00000213139	CRYGS	3	186256230	0.610028	44	4	0.1593	Heart_Atrial_Appendage	No
ENSG00000188171	ZNF626	19	20802867	0.61003	38	5	0.341958	Thyroid	No
ENSG00000260979	USP7-AS1	16	9056563	0.610045	12	4	0.228389	Spleen	No
ENSG00000254427	LINC02696	11	45376922	0.610092	45	2	0.25781	Esophagus_Mucosa	No
ENSG00000168807	SNTB2	16	69221032	0.610133	44	2	0.1883	Heart_Atrial_Appendage	No
ENSG00000164796	CSMD3	8	113235157	0.610279	8	5	0.13585	Nerve_Tibial	No
ENSG00000135643	KCNMB4	12	70760056	0.610438	43	9	0.0735411	Breast_Mammary_Tissue	No
ENSG00000120662	MTRF1	13	41790505	0.610452	42	6	0.088281	Nerve_Tibial	No
ENSG00000246067	RAB30-DT	11	82783108	0.610501	45	2	0.18909	Brain_Nucleus_accumbens_basal_ganglia	No
ENSG00000147669	POLR2K	8	101162812	0.610516	29	4	0.3497	Breast_Mammary_Tissue	No
ENSG00000129187	DCTD	4	183811213	0.61053	44	6	0.0564417	Brain_Spinal_cord_cervical_c-1	No
ENSG00000180346	TIGD2	4	90033968	0.610636	41	5	0.00549569	Esophagus_Mucosa	No
ENSG00000170906	NDUFA3	19	54606036	0.610663	45	2	0.148378	Brain_Nucleus_accumbens_basal_ganglia	No
ENSG00000106648	GALNTL5	7	151653464	0.610692	7	4	0.240011	Brain_Putamen_basal_ganglia	No
ENSG00000272662	TIMMDC1-DT	3	119216525	0.610781	12	3	0.2778	Colon_Transverse	No
ENSG00000125863	MKKS	20	10381657	0.610895	45	5	0.124894	Skin_Sun_Exposed_Lower_leg	No
ENSG00000004809	SLC22A16	6	110745890	0.610899	17	4	0.00615989	Adipose_Subcutaneous	No
ENSG00000100564	PIGH	14	68048672	0.610912	44	4	0.1535	Brain_Hypothalamus	No
ENSG00000146039	SLC17A4	6	25754927	0.610984	8	5	0.1913	Small_Intestine_Terminal_Ileum	No
ENSG00000261268	QKILA	4	140539290	0.611012	5	5	0.0847613	Skin_Not_Sun_Exposed_Suprapubic	No
ENSG00000179965	ZNF771	16	30418618	0.611055	44	3	0.235583	Colon_Sigmoid	No
ENSG00000267605	ENSG00000267605	19	37756841	0.61111	17	7	0.1466	Thyroid	No
ENSG00000248360	LINC00504	4	14472089	0.61118	13	8	0.09008	Skin_Not_Sun_Exposed_Suprapubic	No
ENSG00000155096	AZIN1	8	103838585	0.611204	43	5	0.0416519	Colon_Transverse	No
ENSG00000106635	BCL7B	7	72950686	0.611234	45	3	0.121006	Heart_Left_Ventricle	No
ENSG00000109705	NKX3-2	4	13542454	0.611262	12	6	0.2322	Thyroid	No
ENSG00000059758	CDK17	12	96672039	0.611299	37	4	0.194508	Whole_Blood	No
ENSG00000249082	EPIST	5	134374528	0.6113	11	1	0.6113	Colon_Transverse	No
ENSG00000148444	COMMD3	10	22604903	0.611373	43	1	0.611373	Artery_Coronary	No
ENSG00000117419	ERI3	1	44686742	0.611413	21	3	0.2414	Artery_Coronary	No
ENSG00000008324	SS18L2	3	42623332	0.611422	27	3	0.1383	Brain_Nucleus_accumbens_basal_ganglia	No
ENSG00000128591	FLNC	7	128470431	0.61144	34	6	0.0881387	Nerve_Tibial	No
ENSG00000141568	FOXK2	17	80477589	0.611449	36	10	0.127666	Nerve_Tibial	No
ENSG00000260369	ENSG00000260369	17	78427535	0.611604	10	5	0.112572	Brain_Hippocampus	No
ENSG00000272523	LINC01023	5	108063526	0.611736	35	3	0.04534	Brain_Spinal_cord_cervical_c-1	No
ENSG00000166845	C18orf54	18	51884287	0.611759	44	4	0.117941	Adipose_Visceral_Omentum	No
ENSG00000148296	SURF6	9	136197552	0.611769	45	2	0.338525	Whole_Blood	No
ENSG00000182636	NDN	15	23930565	0.611811	44	3	0.326109	Colon_Sigmoid	No
ENSG00000278071	ENSG00000278071	14	103674436	0.611818	42	3	0.12841	Brain_Nucleus_accumbens_basal_ganglia	No
ENSG00000231826	LINC01819	2	43254992	0.611842	38	7	0.1143	Pituitary	No
ENSG00000217455	ENSG00000217455	7	3179868	0.611964	14	5	0.0468614	Breast_Mammary_Tissue	No
ENSG00000112651	MRPL2	6	43021767	0.611987	44	1	0.1474	Skin_Sun_Exposed_Lower_leg	No
ENSG00000170615	SLC26A5	7	102993177	0.612007	40	4	0.0970863	Brain_Cortex	No
ENSG00000123191	ATP7B	13	52506809	0.612014	45	3	0.1822	Small_Intestine_Terminal_Ileum	No
ENSG00000259820	-	0	135804263	0.612064	44	3	0.0849921	Brain_Cerebellar_Hemisphere	No
ENSG00000118513	MYB	6	135502453	0.612128	7	3	0.1502	Esophagus_Mucosa	No
ENSG00000007062	PROM1	4	15964699	0.612129	38	9	0.184977	Colon_Sigmoid	No
ENSG00000115602	IL1RL1	2	102927962	0.612171	32	3	0.0799587	Ovary	No
ENSG00000189377	CXCL17	19	42932440	0.612206	27	2	0.307079	Thyroid	No
ENSG00000213927	CCL27	9	34661877	0.612218	44	6	0.08348	Breast_Mammary_Tissue	No
ENSG00000149656	ENSG00000149656	20	62921738	0.61223	27	5	0.274476	Esophagus_Muscularis	No
ENSG00000154914	USP43	17	9548015	0.612231	5	5	0.184646	Lung	No
ENSG00000148604	RGR	10	86004809	0.612287	29	3	0.135139	Heart_Atrial_Appendage	No
ENSG00000109917	ZPR1	11	116648436	0.612294	36	4	0.068115	Esophagus_Gastroesophageal_Junction	No
ENSG00000203880	PCMTD2	20	62887094	0.612416	45	3	0.287548	Heart_Left_Ventricle	No
ENSG00000124207	CSE1L	20	47662849	0.612444	45	3	0.332049	Whole_Blood	No
ENSG00000101439	CST3	20	23608534	0.612695	34	4	0.103032	Brain_Caudate_basal_ganglia	No
ENSG00000109445	ZNF330	4	142142041	0.612696	35	5	0.1438	Brain_Substantia_nigra	No
ENSG00000168754	FAM178B	2	97541620	0.612887	17	4	0.164119	Brain_Nucleus_accumbens_basal_ganglia	No
ENSG00000215241	LINC02449	12	8388011	0.612905	38	11	0.06923	Ovary	No
ENSG00000189339	SLC35E2B	1	1592939	0.612923	45	1	0.189471	Artery_Tibial	No
ENSG00000050820	BCAR1	16	75262928	0.612959	39	5	0.156	Brain_Amygdala	No
ENSG00000239887	C1orf226	1	162336698	0.6131	36	12	0.04029	Esophagus_Gastroesophageal_Junction	No
ENSG00000084073	ZMPSTE24	1	40723779	0.61317	43	3	0.154854	Brain_Anterior_cingulate_cortex_BA24	No
ENSG00000125864	BFSP1	20	17474550	0.613298	30	8	0.1449	Brain_Frontal_Cortex_BA9	No
ENSG00000107282	APBA1	9	72042446	0.613318	37	4	0.275111	Adrenal_Gland	No
ENSG00000283051	LINC01668	21	44197928	0.613386	31	4	0.1013	Brain_Substantia_nigra	No
ENSG00000126231	PROZ	13	113812968	0.613513	42	3	0.0156922	Heart_Left_Ventricle	No
ENSG00000234602	MCIDAS	5	54515442	0.613639	13	2	0.2431	Brain_Nucleus_accumbens_basal_ganglia	No
ENSG00000157060	SHCBP1L	1	182869000	0.613685	2	1	0.613685	Adipose_Subcutaneous	No
ENSG00000198498	TMA16	4	164415594	0.6137	42	3	0.2003	Esophagus_Gastroesophageal_Junction	No
ENSG00000206535	LNP1	3	100120037	0.613726	45	1	0.423122	Pituitary	No
ENSG00000064300	NGFR	17	47572655	0.613731	24	11	0.03697	Pancreas	No
ENSG00000163508	EOMES	3	27757440	0.613776	33	3	0.3406	Breast_Mammary_Tissue	No
ENSG00000174038	SPATA31G1	9	35041092	0.61381	13	5	0.24	Artery_Coronary	No
ENSG00000197813	ENSG00000197813	19	49834874	0.614139	15	3	0.1613	Adipose_Subcutaneous	No
ENSG00000132692	BCAN	1	156611182	0.614143	28	5	0.1105	Breast_Mammary_Tissue	No
ENSG00000260097	SPDYE6	7	101991668	0.614184	22	8	0.04893	Liver	No
ENSG00000122873	CISD1	10	60028818	0.614219	41	4	0.140756	Brain_Amygdala	No
ENSG00000189056	RELN	7	103112231	0.614252	17	5	0.08125	Brain_Spinal_cord_cervical_c-1	No
ENSG00000257585	LINC00609	14	36539633	0.614354	15	5	0.4338	Nerve_Tibial	No
ENSG00000115414	FN1	2	216225163	0.614398	25	4	0.1558	Brain_Cerebellar_Hemisphere	No
ENSG00000149596	JPH2	20	42740335	0.614457	39	9	0.04665	Esophagus_Mucosa	No
ENSG00000160584	SIK3	11	116714118	0.61454	33	5	0.4064	Pancreas	No
ENSG00000185340	GAS2L1	22	29702572	0.614578	45	4	0.055119	Brain_Substantia_nigra	No
ENSG00000146859	TMEM140	7	134832824	0.614649	39	2	0.3478	Whole_Blood	No
ENSG00000064545	TMEM161A	19	19229978	0.61465	45	2	0.0749232	Esophagus_Mucosa	No
ENSG00000107771	CCSER2	10	86088342	0.6147	45	5	0.1391	Brain_Cerebellum	No
ENSG00000107443	CCNJ	10	97803151	0.614742	26	3	0.108313	Nerve_Tibial	No
ENSG00000143545	RAB13	1	153954127	0.614888	25	3	0.229359	Heart_Atrial_Appendage	No
ENSG00000147649	MTDH	8	98656407	0.614913	37	3	0.182542	Colon_Transverse	No
ENSG00000095981	KCNK16	6	39282474	0.614963	2	2	0.3762	Lung	No
ENSG00000116138	DNAJC16	1	15853308	0.615059	40	2	0.244997	Brain_Cerebellum	No
ENSG00000122481	RWDD3	1	95699711	0.615104	44	3	0.0558945	Esophagus_Muscularis	No
ENSG00000138621	PPCDC	15	75315896	0.615108	45	2	0.0725371	Whole_Blood	No
ENSG00000165416	SUGT1	13	53226844	0.615135	45	2	0.149688	Brain_Nucleus_accumbens_basal_ganglia	No
ENSG00000160124	MIX23	3	122078438	0.615167	38	5	0.137321	Nerve_Tibial	No
ENSG00000130511	SSBP4	19	18529674	0.615354	41	2	0.109919	Colon_Transverse	No
ENSG00000172939	OXSR1	3	38206580	0.615365	17	6	0.1127	Brain_Cortex	No
ENSG00000188493	ACTMAP	19	41246761	0.615385	45	3	0.318084	Lung	No
ENSG00000166086	JAM3	11	133938820	0.615521	33	9	0.1218	Esophagus_Gastroesophageal_Junction	No
ENSG00000101265	RASSF2	20	4760669	0.615552	39	10	0.1371	Artery_Aorta	No
ENSG00000227373	RABGAP1L-DT	1	174084438	0.615667	20	2	0.3315	Brain_Caudate_basal_ganglia	No
ENSG00000122026	RPL21	13	27825446	0.615694	30	5	0.2415	Vagina	No
ENSG00000189190	ZNF600	19	53267448	0.615712	44	4	0.259458	Brain_Anterior_cingulate_cortex_BA24	No
ENSG00000235162	C12orf75	12	105629068	0.615746	40	8	0.01834	Adipose_Subcutaneous	No
ENSG00000087157	PGS1	17	76374721	0.615762	38	6	0.110619	Vagina	No
ENSG00000254245	PCDHGA3	5	140723601	0.615809	36	7	0.1821	Brain_Nucleus_accumbens_basal_ganglia	No
ENSG00000123349	PFDN5	12	53689075	0.615813	7	2	0.3087	Esophagus_Mucosa	No
ENSG00000156384	SFR1	10	105881816	0.615846	15	2	0.5134	Ovary	No
ENSG00000100814	CCNB1IP1	14	20779527	0.615847	38	3	0.563195	Artery_Tibial	No
ENSG00000143851	PTPN7	1	202116141	0.615859	38	5	0.134494	Adipose_Visceral_Omentum	No
ENSG00000140044	JDP2	14	75894419	0.615892	6	5	0.248959	Esophagus_Mucosa	No
ENSG00000277797	ENSG00000277797	6	82261402	0.6159	2	1	0.6159	Artery_Tibial	No
ENSG00000089101	CFAP61	20	20033158	0.615921	25	6	0.1333	Heart_Left_Ventricle	No
ENSG00000275714	H3C1	6	26020678	0.615947	7	2	0.598	Heart_Atrial_Appendage	No
ENSG00000184384	MAML2	11	95709762	0.616045	20	8	0.122304	Artery_Aorta	No
ENSG00000265692	LINC01970	17	80247922	0.6161	38	1	0.6161	Adipose_Visceral_Omentum	No
ENSG00000174672	BRSK2	11	1411129	0.616204	22	8	0.131	Prostate	No
ENSG00000271327	ENSG00000271327	12	89761584	0.616253	34	3	0.173348	Pancreas	No
ENSG00000250241	PCDH10-DT	4	133996466	0.616395	17	6	0.1554	Brain_Hypothalamus	No
ENSG00000125818	PSMF1	20	1093906	0.616399	43	2	0.0656755	Liver	No
ENSG00000197111	PCBP2	12	53835525	0.616401	13	3	0.3937	Colon_Transverse	No
ENSG00000072401	UBE2D1	10	60094735	0.616412	40	5	0.098579	Brain_Putamen_basal_ganglia	No
ENSG00000056050	HPF1	4	170650616	0.616535	44	1	0.588164	Brain_Cerebellar_Hemisphere	No
ENSG00000177757	FAM87B	1	752751	0.616562	44	2	0.318008	Adipose_Visceral_Omentum	No
ENSG00000089685	BIRC5	17	76210267	0.616566	36	3	0.235705	Brain_Cerebellum	No
ENSG00000152578	GRIA4	11	105480721	0.616668	37	6	0.0820799	Brain_Spinal_cord_cervical_c-1	No
ENSG00000101463	SYNDIG1	20	24449835	0.616721	17	5	0.243742	Pancreas	No
ENSG00000189184	PCDH18	4	138440072	0.616831	5	4	0.1525	Artery_Tibial	No
ENSG00000132321	IQCA1	2	237232794	0.616874	24	6	0.07632	Thyroid	No
ENSG00000198718	TOGARAM1	14	45431411	0.616886	43	1	0.286549	Brain_Amygdala	No
ENSG00000166225	FRS2	12	69864129	0.616961	41	4	0.101621	Brain_Frontal_Cortex_BA9	No
ENSG00000119661	DNAL1	14	74111578	0.617011	45	6	0.0699564	Brain_Nucleus_accumbens_basal_ganglia	No
ENSG00000167377	ZNF23	16	71481500	0.617013	45	3	0.158203	Lung	No
ENSG00000180998	GPR137C	14	53019866	0.617216	44	4	0.2523	Brain_Cerebellar_Hemisphere	No
ENSG00000138629	UBL7	15	74738318	0.617252	45	2	0.430044	Pancreas	No
ENSG00000272906	ENSG00000272906	1	179850742	0.61731	23	2	0.3357	Adrenal_Gland	No
ENSG00000136247	ZDHHC4	7	6617065	0.617363	45	3	0.155849	Brain_Substantia_nigra	No
ENSG00000229474	PATL2	15	44957930	0.617371	45	4	0.124168	Adipose_Subcutaneous	No
ENSG00000175318	GRAMD2A	15	72452148	0.617389	21	2	0.252883	Thyroid	No
ENSG00000254135	ENSG00000254135	5	157912198	0.61745	3	1	0.518342	Adipose_Subcutaneous	No
ENSG00000261090	ENSG00000261090	16	23031658	0.617511	4	2	0.3541	Brain_Hippocampus	No
ENSG00000149489	ROM1	11	62379194	0.617582	45	3	0.142311	Brain_Nucleus_accumbens_basal_ganglia	No
ENSG00000187288	CIDEC	3	9908398	0.61765	27	4	0.177873	Brain_Spinal_cord_cervical_c-1	No
ENSG00000160185	UBASH3A	21	43824008	0.617752	31	4	0.159478	Pancreas	No
ENSG00000103485	QPRT	16	29674600	0.617913	42	3	0.1958	Artery_Coronary	No
ENSG00000267416	HEATR6-DT	17	58156670	0.61794	22	2	0.116154	Spleen	No
ENSG00000221882	OR3A2	17	3181193	0.617969	7	3	0.142203	Brain_Cortex	No
ENSG00000257057	C11orf97	11	94245747	0.61803	11	2	0.3388	Liver	No
ENSG00000142327	RNPEPL1	2	241505221	0.618056	20	4	0.1333	Esophagus_Mucosa	No
ENSG00000260645	ENSG00000260645	6	81176675	0.618103	32	5	0.2317	Artery_Tibial	No
ENSG00000008988	RPS20	8	56979854	0.618132	45	3	0.290162	Lung	No
ENSG00000180884	ZNF792	19	35447258	0.618193	43	3	0.1411	Brain_Cerebellum	No
ENSG00000231595	-	0	14113805	0.61823	45	4	0.297318	Lung	No
ENSG00000255267	LINC02687	11	45392948	0.618351	11	5	0.121332	Vagina	No
ENSG00000224961	LINC01752	20	10733738	0.618385	14	1	0.6171	Artery_Aorta	No
ENSG00000062650	WAPL	10	88195013	0.618447	37	3	0.1484	Skin_Not_Sun_Exposed_Suprapubic	No
ENSG00000181408	UTS2R	17	80332153	0.61847	19	5	0.06267	Brain_Nucleus_accumbens_basal_ganglia	No
ENSG00000205056	LINC02397	12	92860227	0.61851	15	4	0.0616583	Whole_Blood	No
ENSG00000137558	PI15	8	75736772	0.618633	25	6	0.0699828	Breast_Mammary_Tissue	No
ENSG00000124233	SEMG1	20	43835638	0.618649	5	1	0.478547	Small_Intestine_Terminal_Ileum	No
ENSG00000137767	SQOR	15	45923346	0.618699	43	6	0.0741679	Pituitary	No
ENSG00000232470	ENSG00000232470	10	112629501	0.618725	15	3	0.272471	Brain_Hypothalamus	No
ENSG00000203942	C10orf62	10	99349450	0.618766	34	5	0.12968	Artery_Aorta	No
ENSG00000253522	MIR3142HG	5	159895275	0.618884	23	3	0.186789	Brain_Caudate_basal_ganglia	No
ENSG00000242689	CNTF	11	58390146	0.618891	45	2	0.07375	Brain_Hypothalamus	No
ENSG00000180481	GLIPR1L2	12	75784850	0.618952	44	1	0.496571	Stomach	No
ENSG00000187553	CYP26C1	10	94821021	0.618971	18	3	0.1458	Brain_Amygdala	No
ENSG00000170835	CEL	9	135937365	0.619105	10	5	0.2966	Adipose_Visceral_Omentum	No
ENSG00000015676	NUDCD3	7	44418720	0.619233	36	1	0.545262	Colon_Sigmoid	No
ENSG00000082293	COL19A1	6	70576463	0.619242	29	5	0.0865769	Brain_Nucleus_accumbens_basal_ganglia	No
ENSG00000169181	GSG1L	16	27798850	0.619307	12	6	0.13515	Artery_Aorta	No
ENSG00000228878	SEPTIN7-DT	7	35791466	0.619323	27	4	0.1241	Heart_Atrial_Appendage	No
ENSG00000133107	TRPC4	13	38210773	0.619346	33	7	0.08976	Artery_Coronary	No
ENSG00000177283	FZD8	10	35927177	0.619353	13	3	0.3009	Skin_Not_Sun_Exposed_Suprapubic	No
ENSG00000228696	ARL17B	17	44352150	0.619367	13	2	0.163705	Artery_Tibial	No
ENSG00000255772	LINC01479	12	68323015	0.619375	10	4	0.146176	Heart_Atrial_Appendage	No
ENSG00000080166	DCT	13	95089558	0.619388	42	6	0.2387	Pancreas	No
ENSG00000164576	SAP30L	5	153825517	0.619409	42	3	0.123404	Skin_Not_Sun_Exposed_Suprapubic	No
ENSG00000260673	ENSG00000260673	6	4599521	0.619521	2	1	0.567602	Skin_Sun_Exposed_Lower_leg	No
ENSG00000226856	THORLNC	2	118889704	0.619643	17	3	0.2396	Prostate	No
ENSG00000163513	TGFBR2	3	30647994	0.619671	4	4	0.1892	Skin_Not_Sun_Exposed_Suprapubic	No
ENSG00000165572	KBTBD6	13	41701705	0.62014	43	1	0.6065	Artery_Aorta	No
ENSG00000178033	CALHM5	6	116832809	0.620193	34	6	0.06617	Brain_Nucleus_accumbens_basal_ganglia	No
ENSG00000130595	TNNT3	11	1940792	0.6202	39	7	0.09008	Adrenal_Gland	No
ENSG00000261423	TMEM202-AS1	15	72700119	0.620237	44	2	0.327478	Nerve_Tibial	No
ENSG00000230303	ENSG00000230303	9	88400637	0.620308	9	1	0.620308	Brain_Caudate_basal_ganglia	No
ENSG00000162595	DIRAS3	1	68511645	0.620341	41	3	0.00620937	Spleen	No
ENSG00000274370	ENSG00000274370	17	81056121	0.620503	33	5	0.208	Brain_Cerebellum	No
ENSG00000126458	RRAS	19	50138549	0.620564	4	2	0.474	Thyroid	No
ENSG00000198089	SFI1	22	31884674	0.620689	45	4	0.0750702	Artery_Coronary	No
ENSG00000262814	MRPL12	17	79670387	0.62074	42	4	0.146242	Liver	No
ENSG00000134108	ARL8B	3	5163905	0.620891	22	5	0.326	Heart_Atrial_Appendage	No
ENSG00000253746	ENSG00000253746	8	37262957	0.620926	15	2	0.4113	Brain_Cerebellar_Hemisphere	No
ENSG00000164011	ZNF691	1	43312280	0.620992	45	1	0.151543	Adipose_Visceral_Omentum	No
ENSG00000244342	LINC00698	3	62936105	0.621003	2	1	0.61643	Brain_Caudate_basal_ganglia	No
ENSG00000165233	CARD19	9	95858500	0.621026	33	8	0.0653337	Artery_Coronary	No
ENSG00000148335	NTMT1	9	132371163	0.621093	43	5	0.067823	Adipose_Visceral_Omentum	No
ENSG00000112167	SAYSD1	6	39071840	0.621159	43	7	0.0497264	Skin_Not_Sun_Exposed_Suprapubic	No
ENSG00000129437	KLK14	19	51580752	0.621288	32	11	0.0563061	Brain_Putamen_basal_ganglia	No
ENSG00000174697	LEP	7	127881337	0.621449	28	2	0.0118789	Pancreas	No
ENSG00000129636	ITFG1	16	47188298	0.621513	22	5	0.158994	Brain_Substantia_nigra	No
ENSG00000104537	ANXA13	8	124693034	0.621517	28	6	0.1423	Brain_Anterior_cingulate_cortex_BA24	No
ENSG00000010256	UQCRC1	3	48636435	0.621523	2	2	0.3658	Whole_Blood	No
ENSG00000163645	ERICH6	3	150377672	0.621565	14	3	0.5691	Brain_Nucleus_accumbens_basal_ganglia	No
ENSG00000075239	ACAT1	11	107992243	0.621566	45	5	0.0294817	Adrenal_Gland	No
ENSG00000145331	TRMT10A	4	100467866	0.621625	40	3	0.271859	Brain_Putamen_basal_ganglia	No
ENSG00000198848	CES1	16	55836763	0.621659	45	3	0.103464	Heart_Atrial_Appendage	No
ENSG00000255364	SMILR	8	123426571	0.621708	14	5	0.169487	Skin_Sun_Exposed_Lower_leg	No
ENSG00000186417	GLDN	15	51633826	0.621748	43	6	0.0369933	Heart_Left_Ventricle	No
ENSG00000188086	PRSS45P	3	46783582	0.621776	44	2	0.187042	Pancreas	No
ENSG00000187775	DNAH17	17	76419778	0.62192	25	11	0.1407	Skin_Not_Sun_Exposed_Suprapubic	No
ENSG00000263257	LINC03107	16	14501896	0.622041	8	2	0.4898	Breast_Mammary_Tissue	No
ENSG00000156222	SLC28A1	15	85427885	0.622109	23	7	0.0985554	Artery_Tibial	No
ENSG00000178171	AMER3	2	131513008	0.622126	13	3	0.3336	Brain_Frontal_Cortex_BA9	No
ENSG00000108469	RECQL5	17	73622925	0.622147	44	3	0.192663	Pancreas	No
ENSG00000134318	ROCK2	2	11319887	0.622147	43	6	0.327478	Brain_Hippocampus	No
ENSG00000215244	LINC02649	10	6319650	0.622226	38	7	0.10514	Liver	No
ENSG00000107130	NCS1	9	132934857	0.622276	26	10	0.00370541	Heart_Left_Ventricle	No
ENSG00000273073	ENSG00000273073	2	132219394	0.622287	29	4	0.1112	Brain_Nucleus_accumbens_basal_ganglia	No
ENSG00000170921	TANC2	17	61086917	0.622398	44	4	0.119464	Breast_Mammary_Tissue	No
ENSG00000196411	EPHB4	7	100400187	0.622404	40	5	0.0650222	Adipose_Subcutaneous	No
ENSG00000155463	OXA1L	14	23235731	0.622431	45	5	0.106712	Colon_Sigmoid	No
ENSG00000054179	ENTPD2	9	139942550	0.622543	43	7	0.0824721	Stomach	No
ENSG00000125850	OVOL2	20	17937623	0.622729	12	4	0.2259	Brain_Putamen_basal_ganglia	No
ENSG00000119541	VPS4B	18	61056423	0.622822	15	5	0.1014	Artery_Tibial	No
ENSG00000161267	BDH1	3	197236654	0.622834	34	8	0.01702	Brain_Hypothalamus	No
ENSG00000198625	MDM4	1	204485511	0.623148	35	3	0.2419	Stomach	No
ENSG00000259431	THTPA	14	24025216	0.62315	42	1	0.6096	Brain_Caudate_basal_ganglia	No
ENSG00000140548	ZNF710	15	90544624	0.623172	37	5	0.150124	Esophagus_Mucosa	No
ENSG00000174473	GALNTL6	4	172733405	0.623193	19	5	0.141741	Colon_Transverse	No
ENSG00000166886	NAB2	12	57482677	0.623392	32	2	0.165264	Pancreas	No
ENSG00000118096	IFT46	11	118415243	0.623412	45	2	0.271381	Esophagus_Gastroesophageal_Junction	No
ENSG00000166821	PEX11A	15	90220995	0.623465	39	3	0.1652	Brain_Anterior_cingulate_cortex_BA24	No
ENSG00000159314	ARHGAP27	17	43471275	0.623501	41	4	0.261362	Artery_Tibial	No
ENSG00000160396	HIPK4	19	40885178	0.623512	34	7	0.1558	Brain_Frontal_Cortex_BA9	No
ENSG00000224397	PELATON	20	48884023	0.623624	43	5	0.0904371	Whole_Blood	No
ENSG00000114857	NKTR	3	42642106	0.623671	45	2	0.272473	Brain_Anterior_cingulate_cortex_BA24	No
ENSG00000205086	LINC02898	2	42162508	0.623693	10	5	0.3214	Lung	No
ENSG00000089163	SIRT4	12	120740119	0.623697	45	1	0.5056	Brain_Frontal_Cortex_BA9	No
ENSG00000125571	IL37	2	113670548	0.623716	3	3	0.4076	Small_Intestine_Terminal_Ileum	No
ENSG00000115665	SLC5A7	2	108602979	0.623733	18	5	0.1555	Artery_Tibial	No
ENSG00000244411	KRTAP5-7	11	71238313	0.623766	24	5	0.2825	Breast_Mammary_Tissue	No
ENSG00000256969	ENSG00000256969	12	4130143	0.623813	6	6	0.131099	Small_Intestine_Terminal_Ileum	No
ENSG00000072422	RHOBTB1	10	62629196	0.623869	32	6	0.1363	Artery_Coronary	No
ENSG00000198420	TCAF1	7	143548468	0.624019	45	9	0.0456308	Whole_Blood	No
ENSG00000124813	RUNX2	6	45295894	0.6243	20	5	0.1801	Esophagus_Gastroesophageal_Junction	No
ENSG00000231887	PRH1	12	11033610	0.624357	45	2	0.173258	Brain_Putamen_basal_ganglia	No
ENSG00000147655	RSPO2	8	108911544	0.624442	32	6	0.0897095	Heart_Atrial_Appendage	No
ENSG00000226426	ENSG00000226426	10	65796105	0.62447	7	4	0.3439	Brain_Cerebellar_Hemisphere	No
ENSG00000198837	DENND4B	1	153901977	0.624485	42	1	0.480577	Brain_Substantia_nigra	No
ENSG00000139323	POC1B	12	89813495	0.624565	38	2	0.2482	Esophagus_Mucosa	No
ENSG00000117475	BLZF1	1	169337208	0.624755	25	2	0.362888	Brain_Cerebellar_Hemisphere	No
ENSG00000124535	WRNIP1	6	2765648	0.624825	35	5	0.0736817	Brain_Frontal_Cortex_BA9	No
ENSG00000184811	TRARG1	17	1182957	0.62487	26	6	0.05901	Brain_Amygdala	No
ENSG00000273124	ENSG00000273124	10	92757237	0.624893	9	3	0.3602	Brain_Anterior_cingulate_cortex_BA24	No
ENSG00000121073	SLC35B1	17	47778305	0.624894	43	3	0.219566	Adipose_Subcutaneous	No
ENSG00000128596	CCDC136	7	128430811	0.624902	42	6	0.007514	Muscle_Skeletal	No
ENSG00000171044	XKR6	8	10753555	0.624985	11	4	0.0642	Heart_Atrial_Appendage	No
ENSG00000150907	FOXO1	13	41129804	0.625048	7	3	0.1639	Brain_Cerebellum	No
ENSG00000173548	SNX33	15	75940247	0.625201	25	5	0.189	Small_Intestine_Terminal_Ileum	No
ENSG00000177432	NAP1L5	4	89617066	0.625206	45	4	0.112897	Adrenal_Gland	No
ENSG00000170423	KRT78	12	53231588	0.625246	38	7	0.200202	Colon_Transverse	No
ENSG00000153140	CETN3	5	89688078	0.625261	44	3	0.03567	Brain_Amygdala	No
ENSG00000253633	LINC03047	8	103540968	0.625289	13	4	0.117	Small_Intestine_Terminal_Ileum	No
ENSG00000102763	VWA8	13	42140973	0.62534	43	5	0.0674146	Brain_Spinal_cord_cervical_c-1	No
ENSG00000163191	S100A11	1	152004982	0.625371	10	4	0.2859	Thyroid	No
ENSG00000182541	LIMK2	22	31608225	0.625418	37	5	0.0130804	Brain_Hypothalamus	No
ENSG00000162063	CCNF	16	2479395	0.625456	39	3	0.368564	Skin_Sun_Exposed_Lower_leg	No
ENSG00000092853	CLSPN	1	36185819	0.6255	2	1	0.6255	Heart_Atrial_Appendage	No
ENSG00000145936	KCNMB1	5	169801675	0.625506	44	9	0.07606	Ovary	No
ENSG00000100219	XBP1	22	29190543	0.625526	45	4	0.138031	Adipose_Visceral_Omentum	No
ENSG00000107611	CUBN	10	16865963	0.625531	22	11	0.06434	Brain_Amygdala	No
ENSG00000273117	INSIG1-DT	7	155087628	0.625625	43	5	0.0248218	Colon_Transverse	No
ENSG00000142046	TMEM91	19	41856816	0.625661	41	4	0.176392	Brain_Substantia_nigra	No
ENSG00000274712	ENSG00000274712	17	66201810	0.625718	45	10	0.0547229	Esophagus_Muscularis	No
ENSG00000135241	PNPLA8	7	108110866	0.625728	37	5	0.0307986	Minor_Salivary_Gland	No
ENSG00000231507	LINC01353	1	203256280	0.625736	25	5	0.204171	Whole_Blood	No
ENSG00000133424	LARGE1	22	33558212	0.625829	24	11	0.0722684	Brain_Caudate_basal_ganglia	No
ENSG00000140538	NTRK3	15	88418230	0.625912	12	7	0.286553	Adipose_Visceral_Omentum	No
ENSG00000111011	RSRC2	12	122989190	0.625971	12	3	0.18788	Artery_Aorta	No
ENSG00000168958	MFF	2	228189867	0.626027	45	3	0.03587	Artery_Coronary	No
ENSG00000179111	HES7	17	8023908	0.626058	39	6	0.132809	Spleen	No
ENSG00000105443	CYTH2	19	48972289	0.626167	44	3	0.154503	Muscle_Skeletal	No
ENSG00000115687	PASK	2	242045514	0.626296	44	3	0.152209	Heart_Atrial_Appendage	No
ENSG00000186160	CYP4Z1	1	47533160	0.626326	13	4	0.0561567	Nerve_Tibial	No
ENSG00000160062	ZBTB8A	1	33005028	0.626435	2	1	0.5112	Heart_Atrial_Appendage	No
ENSG00000145087	STXBP5L	3	120626919	0.626444	17	4	0.300697	Thyroid	No
ENSG00000158604	TMED4	7	44617493	0.626467	45	3	0.1932	Thyroid	No
ENSG00000117152	RGS4	1	163038565	0.626574	30	7	0.04939	Esophagus_Gastroesophageal_Junction	No
ENSG00000165275	TRMT10B	9	37753804	0.626653	41	4	0.0222344	Colon_Transverse	No
ENSG00000133943	DGLUCY	14	91526677	0.626755	23	10	0.0727923	Esophagus_Muscularis	No
ENSG00000126561	STAT5A	17	40439565	0.626942	7	3	0.112	Brain_Cerebellum	No
ENSG00000188868	ZNF563	19	12428291	0.62697	45	2	0.318385	Brain_Cerebellum	No
ENSG00000129173	E2F8	11	19245610	0.626972	6	6	0.1474	Lung	No
ENSG00000107738	VSIR	10	73507316	0.627086	36	8	0.05989	Pancreas	No
ENSG00000159873	CCDC117	22	29168662	0.627302	44	4	0.131594	Small_Intestine_Terminal_Ileum	No
ENSG00000140718	FTO	16	53737875	0.627304	38	6	0.190674	Thyroid	No
ENSG00000183648	NDUFB1	14	92582466	0.627617	38	3	0.258299	Skin_Not_Sun_Exposed_Suprapubic	No
ENSG00000127366	TAS2R5	7	141490017	0.627633	45	3	0.320811	Brain_Frontal_Cortex_BA9	No
ENSG00000135002	RFK	9	79000433	0.627634	45	6	0.0960735	Brain_Frontal_Cortex_BA9	No
ENSG00000104901	DKKL1	19	49865040	0.627701	38	2	0.1142	Artery_Aorta	No
ENSG00000196091	MYBPC1	12	101962131	0.627811	27	2	0.163361	Brain_Frontal_Cortex_BA9	No
ENSG00000214946	TBC1D26	17	15635561	0.627818	28	6	0.03189	Brain_Nucleus_accumbens_basal_ganglia	No
ENSG00000137478	FCHSD2	11	72547790	0.627829	43	3	0.244504	Pituitary	No
ENSG00000177363	LRRN4CL	11	62453874	0.628068	9	2	0.3745	Esophagus_Gastroesophageal_Junction	No
ENSG00000153898	MCOLN2	1	85391268	0.628083	41	3	0.0294172	Heart_Atrial_Appendage	No
ENSG00000268401	ENSG00000268401	19	46530912	0.628114	31	4	0.08897	Brain_Anterior_cingulate_cortex_BA24	No
ENSG00000026103	FAS	10	90750414	0.628149	36	5	0.05066	Brain_Spinal_cord_cervical_c-1	No
ENSG00000213625	LEPROT	1	65886270	0.628243	42	8	0.0649003	Heart_Atrial_Appendage	No
ENSG00000177096	PHETA2	22	42470255	0.628248	45	3	0.189084	Brain_Anterior_cingulate_cortex_BA24	No
ENSG00000175322	ZNF519	18	14057456	0.628295	45	1	0.123222	Whole_Blood	No
ENSG00000260963	LINC03064	16	52641261	0.6283	4	1	0.6283	Colon_Transverse	No
ENSG00000106541	AGR2	7	16831435	0.628334	24	4	0.16864	Pituitary	No
ENSG00000118680	MYL12B	18	3261907	0.628413	43	4	0.08214	Stomach	No
ENSG00000073350	LLGL2	17	73521161	0.628446	43	6	0.0539248	Prostate	No
ENSG00000138073	PREB	2	27353624	0.628629	37	3	0.0235097	Heart_Left_Ventricle	No
ENSG00000151962	RBM46	4	155702365	0.628629	2	2	0.4484	Nerve_Tibial	No
ENSG00000185189	NRBP2	8	144915764	0.628744	6	4	0.4591	Nerve_Tibial	No
ENSG00000163507	CIP2A	3	108268716	0.628802	14	2	0.3275	Adipose_Subcutaneous	No
ENSG00000180861	LINC01559	12	13524023	0.628809	6	3	0.306381	Colon_Transverse	No
ENSG00000127324	TSPAN8	12	71518865	0.628985	11	4	0.1388	Liver	No
ENSG00000185069	KRT76	12	53161939	0.629009	2	1	0.629009	Skin_Not_Sun_Exposed_Suprapubic	No
ENSG00000198182	ZNF607	19	38187264	0.629011	45	2	0.249505	Esophagus_Mucosa	No
ENSG00000170802	FOXN2	2	48541776	0.629108	44	1	0.515852	Thyroid	No
ENSG00000159173	TNNI1	1	201373625	0.629128	19	5	0.157094	Brain_Cerebellar_Hemisphere	No
ENSG00000181135	ZNF707	8	144766622	0.629185	45	5	0.286707	Breast_Mammary_Tissue	No
ENSG00000277462	ZNF670	1	247197938	0.629203	45	2	0.366694	Nerve_Tibial	No
ENSG00000075407	ZNF37A	10	38383264	0.629225	43	4	0.1646	Adrenal_Gland	No
ENSG00000115760	BIRC6	2	32582096	0.629237	45	3	0.375911	Heart_Left_Ventricle	No
ENSG00000066455	GOLGA5	14	93260576	0.62934	44	5	0.0973828	Brain_Hypothalamus	No
ENSG00000133055	MYBPH	1	203136939	0.629475	25	4	0.0595052	Prostate	No
ENSG00000123636	BAZ2B	2	160175490	0.629476	45	4	0.06585	Skin_Not_Sun_Exposed_Suprapubic	No
ENSG00000012232	EXTL3	8	28457986	0.629521	41	4	0.148574	Colon_Sigmoid	No
ENSG00000203710	CR1	1	207669492	0.629522	29	7	0.078127	Whole_Blood	No
ENSG00000215788	TNFRSF25	1	6521211	0.62954	32	8	0.04268	Heart_Atrial_Appendage	No
ENSG00000162069	BICDL2	16	3077683	0.629569	42	3	0.241395	Colon_Transverse	No
ENSG00000275302	CCL4	17	34431219	0.629744	32	3	0.382631	Small_Intestine_Terminal_Ileum	No
ENSG00000166006	KCNC2	12	75433857	0.630034	5	2	0.46	Brain_Putamen_basal_ganglia	No
ENSG00000163376	KBTBD8	3	67048727	0.630135	40	5	0.144357	Muscle_Skeletal	No
ENSG00000165633	VSTM4	10	50222290	0.630216	42	5	0.0968138	Brain_Nucleus_accumbens_basal_ganglia	No
ENSG00000180745	CLRN3	10	129676105	0.630235	6	4	0.183695	Brain_Cerebellar_Hemisphere	No
ENSG00000115204	MPV17	2	27532360	0.630249	2	1	0.630249	Heart_Atrial_Appendage	No
ENSG00000253288	ENSG00000253288	8	138821687	0.630263	11	3	0.108556	Thyroid	No
ENSG00000176542	USF3	3	113367232	0.630265	45	2	0.277939	Artery_Aorta	No
ENSG00000227071	FOCAD-AS1	9	20683303	0.630304	9	2	0.327384	Pituitary	No
ENSG00000175707	KDF1	1	27276053	0.630312	15	4	0.2576	Colon_Transverse	No
ENSG00000153233	PTPRR	12	71031853	0.630313	4	3	0.322231	Artery_Coronary	No
ENSG00000204687	MAS1L	6	29454474	0.630314	12	3	0.358037	Skin_Not_Sun_Exposed_Suprapubic	No
ENSG00000166928	MS4A14	11	60146003	0.630367	45	2	0.1495	Brain_Cerebellar_Hemisphere	No
ENSG00000196455	PIK3R4	3	130397779	0.630423	43	2	0.265855	Skin_Sun_Exposed_Lower_leg	No
ENSG00000103089	FA2H	16	74746853	0.630465	25	5	0.009705	Colon_Sigmoid	No
ENSG00000178449	COX14	12	50505762	0.630478	42	2	0.1965	Adrenal_Gland	No
ENSG00000167674	HDGFL2	19	4472284	0.630519	40	6	0.0933684	Brain_Substantia_nigra	No
ENSG00000248663	LINC00992	5	116751205	0.630649	8	2	0.3459	Vagina	No
ENSG00000132972	RNF17	13	25338290	0.630728	7	2	0.376997	Thyroid	No
ENSG00000258234	ENSG00000258234	12	48624881	0.630729	4	3	0.2824	Nerve_Tibial	No
ENSG00000100650	SRSF5	14	70193617	0.630743	44	3	0.271901	Brain_Anterior_cingulate_cortex_BA24	No
ENSG00000132017	DCAF15	19	14063304	0.630774	12	5	0.1729	Esophagus_Mucosa	No
ENSG00000137473	TTC29	4	147627790	0.630931	9	2	0.365024	Brain_Frontal_Cortex_BA9	No
ENSG00000162627	SNX7	1	99127236	0.630947	45	2	0.279631	Skin_Sun_Exposed_Lower_leg	No
ENSG00000175121	WFDC5	20	43738093	0.631029	3	2	0.222324	Skin_Sun_Exposed_Lower_leg	No
ENSG00000133247	KMT5C	19	55851221	0.631073	44	4	0.1765	Artery_Aorta	No
ENSG00000261670	ENSG00000261670	8	104476617	0.631424	12	1	0.559776	Artery_Tibial	No
ENSG00000100425	BRD1	22	50166931	0.631433	12	4	0.209161	Adipose_Subcutaneous	No
ENSG00000179399	GPC5	13	92050929	0.631533	31	6	0.123139	Esophagus_Gastroesophageal_Junction	No
ENSG00000171462	DLK2	6	43418090	0.631586	29	3	0.1235	Adrenal_Gland	No
ENSG00000155893	PXYLP1	3	140947568	0.631657	31	5	0.103328	Heart_Left_Ventricle	No
ENSG00000127452	FBXL12	19	9920943	0.631679	44	2	0.05235	Brain_Cerebellum	No
ENSG00000250548	LINC01303	14	62023031	0.631876	19	5	0.150619	Adipose_Subcutaneous	No
ENSG00000196584	XRCC2	7	152341864	0.631969	44	1	0.552909	Brain_Frontal_Cortex_BA9	No
ENSG00000249167	SEMA6A-AS2	5	115910178	0.632017	5	2	0.416793	Brain_Nucleus_accumbens_basal_ganglia	No
ENSG00000138468	SENP7	3	101043049	0.632103	43	3	0.0721069	Nerve_Tibial	No
ENSG00000181038	METTL23	17	74722912	0.632207	3	2	0.4335	Brain_Hippocampus	No
ENSG00000184939	ZFP90	16	68563993	0.632235	39	3	0.1999	Uterus	No
ENSG00000144320	LNPK	2	176788620	0.632319	45	5	0.0334535	Whole_Blood	No
ENSG00000166263	STXBP4	17	53046088	0.632332	45	4	0.086799	Brain_Substantia_nigra	No
ENSG00000135452	TSPAN31	12	58131796	0.632535	29	6	0.0747737	Colon_Transverse	No
ENSG00000144834	TAGLN3	3	111717511	0.632635	26	5	0.1941	Brain_Cortex	No
ENSG00000144504	ANKMY1	2	241418839	0.632702	42	4	0.030351	Whole_Blood	No
ENSG00000111664	GNB3	12	6949118	0.632708	45	1	0.348978	Muscle_Skeletal	No
ENSG00000148606	POLR3A	10	79734907	0.632755	38	1	0.621808	Skin_Not_Sun_Exposed_Suprapubic	No
ENSG00000198265	HELZ	17	65066554	0.632785	42	3	0.209979	Adipose_Subcutaneous	No
ENSG00000124157	SEMG2	20	43849941	0.633	2	1	0.633	Pituitary	No
ENSG00000162062	TEDC2	16	2510081	0.633038	22	4	0.249432	Muscle_Skeletal	No
ENSG00000142621	FHAD1	1	15573768	0.633084	37	6	0.181392	Brain_Hippocampus	No
ENSG00000171067	C11orf24	11	68028803	0.633093	31	4	0.3092	Thyroid	No
ENSG00000141449	GREB1L	18	18822203	0.633181	14	2	0.33986	Brain_Cerebellar_Hemisphere	No
ENSG00000250377	GSCAR	5	87988462	0.633182	5	2	0.4969	Brain_Amygdala	No
ENSG00000204439	C6orf47	6	31626075	0.633275	45	3	0.186808	Colon_Sigmoid	No
ENSG00000132471	WBP2	17	73841780	0.633321	45	4	0.126979	Brain_Amygdala	No
ENSG00000236008	LINC01814	2	8699963	0.633335	19	1	0.4395	Breast_Mammary_Tissue	No
ENSG00000256087	ZNF432	19	52534632	0.633338	39	3	0.0978102	Skin_Not_Sun_Exposed_Suprapubic	No
ENSG00000106976	DNM1	9	130965658	0.633395	38	4	0.107981	Brain_Amygdala	No
ENSG00000118655	DCLRE1B	1	114447763	0.633399	38	5	0.004926	Esophagus_Mucosa	No
ENSG00000079332	SAR1A	10	71907045	0.633429	45	1	0.4531	Prostate	No
ENSG00000227500	SCAMP4	19	1905213	0.63345	43	3	0.0476055	Lung	No
ENSG00000164638	SLC29A4	7	5314000	0.633459	36	10	0.0384974	Spleen	No
ENSG00000065457	ADAT1	16	75630879	0.633464	45	2	0.110224	Lung	No
ENSG00000167778	SPRYD3	12	53458388	0.633587	42	5	0.0493589	Colon_Transverse	No
ENSG00000144908	ALDH1L1	3	125822412	0.633593	38	5	0.03858	Stomach	No
ENSG00000162892	IL24	1	207070788	0.633623	28	4	0.262117	Pancreas	No
ENSG00000129535	NRL	14	24549316	0.63363	42	1	0.397785	Artery_Tibial	No
ENSG00000088325	TPX2	20	30327074	0.63368	41	5	0.134847	Brain_Cerebellar_Hemisphere	No
ENSG00000069122	ADGRF5	6	46820249	0.63369	36	4	0.1196	Spleen	No
ENSG00000228300	FAM174C	19	1275026	0.633705	42	1	0.404082	Heart_Atrial_Appendage	No
ENSG00000254532	ARL14EP-DT	11	30065605	0.633706	4	4	0.1618	Brain_Putamen_basal_ganglia	No
ENSG00000057593	F7	13	113760105	0.633914	40	2	0.201531	Brain_Nucleus_accumbens_basal_ganglia	No
ENSG00000116584	ARHGEF2	1	155916630	0.634055	27	2	0.0988958	Thyroid	No
ENSG00000064607	SUGP2	19	19101697	0.634072	45	6	0.0416471	Skin_Not_Sun_Exposed_Suprapubic	No
ENSG00000120875	DUSP4	8	29190581	0.634129	40	4	0.129926	Artery_Tibial	No
ENSG00000084453	SLCO1A2	12	21417534	0.63421	2	2	0.343858	Brain_Cerebellar_Hemisphere	No
ENSG00000082213	C5orf22	5	31532373	0.634277	44	3	0.1603	Esophagus_Mucosa	No
ENSG00000137563	GGH	8	63927638	0.634308	44	4	0.194025	Whole_Blood	No
ENSG00000126461	SCAF1	19	50145382	0.634427	17	3	0.443482	Artery_Aorta	No
ENSG00000244476	ERVFRD-1	6	11102722	0.634488	30	4	0.1551	Artery_Coronary	No
ENSG00000176248	ANAPC2	9	140069236	0.63449	43	3	0.21918	Prostate	No
ENSG00000161956	SENP3	17	7465192	0.634555	39	5	0.05395	Adrenal_Gland	No
ENSG00000148688	RPP30	10	92631473	0.634639	45	3	0.0995341	Heart_Left_Ventricle	No
ENSG00000160145	KALRN	3	123798870	0.634742	29	9	0.04826	Stomach	No
ENSG00000119537	KDSR	18	60994959	0.63484	45	5	0.195236	Brain_Cortex	No
ENSG00000204564	C6orf136	6	30614816	0.634853	44	3	0.0568722	Muscle_Skeletal	No
ENSG00000232987	LINC01219	11	2012326	0.634858	10	2	0.6943	Brain_Frontal_Cortex_BA9	No
ENSG00000181817	LSM10	1	36856839	0.634872	44	5	0.135235	Brain_Cerebellar_Hemisphere	No
ENSG00000165119	HNRNPK	9	86582998	0.634956	19	4	0.1141	Brain_Frontal_Cortex_BA9	No
ENSG00000244215	LINC02016	3	127041150	0.634969	5	3	0.212468	Lung	No
ENSG00000129007	CALML4	15	68483043	0.635019	42	4	0.0973302	Lung	No
ENSG00000237989	LINC01679	21	44778027	0.635047	43	6	0.09328	Brain_Amygdala	No
ENSG00000165804	ZNF219	14	21558205	0.635216	28	7	0.0818	Brain_Hippocampus	No
ENSG00000144035	NAT8	2	73867959	0.635289	40	3	0.140928	Prostate	No
ENSG00000124422	USP22	17	20902910	0.635308	45	4	0.220851	Artery_Aorta	No
ENSG00000110719	TCIRG1	11	67806483	0.63532	44	6	0.172475	Heart_Left_Ventricle	No
ENSG00000183092	BEGAIN	14	101003486	0.635334	39	5	0.001428	Brain_Nucleus_accumbens_basal_ganglia	No
ENSG00000275896	PRSS2	0	No ungapped mapping	0.635378	22	3	0.09048	Liver	No
ENSG00000137491	SLCO2B1	11	74811608	0.635387	43	3	0.186377	Pancreas	No
ENSG00000100354	TNRC6B	22	40440821	0.635391	5	3	0.1625	Artery_Aorta	No
ENSG00000006837	CDKL3	5	133541305	0.635398	42	1	0.503317	Artery_Tibial	No
ENSG00000008516	MMP25	16	3096682	0.635401	35	4	0.127513	Lung	No
ENSG00000256499	LINC02468	12	20273914	0.635416	2	2	0.732135	Artery_Aorta	No
ENSG00000122043	LINC00544	13	30510042	0.635428	2	2	0.3681	Whole_Blood	No
ENSG00000006432	MAP3K9	14	71189243	0.635448	44	5	0.112105	Artery_Tibial	No
ENSG00000109182	CWH43	4	48988264	0.635492	14	4	0.231339	Thyroid	No
ENSG00000182793	GSTA5	6	52696453	0.635632	2	2	0.341322	Adrenal_Gland	No
ENSG00000156413	FUT6	19	5830621	0.635707	7	1	0.4725	Esophagus_Mucosa	No
ENSG00000113716	HMGXB3	5	149379884	0.635774	45	3	0.0169642	Heart_Left_Ventricle	No
ENSG00000273056	ENSG00000273056	9	7786105	0.635854	16	5	0.248422	Skin_Sun_Exposed_Lower_leg	No
ENSG00000109046	WSB1	17	25621102	0.635886	42	2	0.434741	Small_Intestine_Terminal_Ileum	No
ENSG00000119943	PYROXD2	10	100143322	0.635916	44	2	0.391009	Brain_Putamen_basal_ganglia	No
ENSG00000261526	ENSG00000261526	19	1874881	0.635937	29	3	0.100129	Colon_Transverse	No
ENSG00000260460	ENSG00000260460	1	156479646	0.635957	7	2	0.345061	Artery_Tibial	No
ENSG00000127720	METTL25	12	82752276	0.636014	43	2	0.176284	Skin_Sun_Exposed_Lower_leg	No
ENSG00000159263	SIM2	21	38071433	0.636134	36	7	0.0313	Nerve_Tibial	No
ENSG00000213638	ADAT3	19	1905377	0.636148	31	4	0.1622	Adipose_Subcutaneous	No
ENSG00000115457	IGFBP2	2	217497551	0.636229	31	6	0.05001	Adipose_Subcutaneous	No
ENSG00000198590	APRG1	3	37427760	0.636246	42	4	0.1674	Brain_Hypothalamus	No
ENSG00000166105	GLB1L3	11	134144139	0.636267	31	7	0.129057	Colon_Transverse	No
ENSG00000162654	GBP4	1	89646831	0.636311	36	4	0.2124	Brain_Cerebellum	No
ENSG00000049860	HEXB	5	73935848	0.636312	28	8	0.0645	Small_Intestine_Terminal_Ileum	No
ENSG00000223695	MYH9-DT	22	36784671	0.636538	23	3	0.1364	Artery_Tibial	No
ENSG00000166295	ANAPC16	10	73975787	0.636545	45	5	0.1226	Spleen	No
ENSG00000113520	IL4	5	132009678	0.636552	8	2	0.5329	Artery_Aorta	No
ENSG00000104765	BNIP3L	8	26240414	0.63661	42	5	0.057819	Minor_Salivary_Gland	No
ENSG00000157837	SPPL3	12	121200313	0.636616	39	4	0.0773052	Artery_Aorta	No
ENSG00000111859	NEDD9	6	11183531	0.636628	34	4	0.204373	Brain_Cerebellar_Hemisphere	No
ENSG00000115155	OTOF	2	26680071	0.636757	25	9	0.180694	Brain_Frontal_Cortex_BA9	No
ENSG00000273165	ENSG00000273165	2	32078045	0.636777	14	1	0.636777	Whole_Blood	No
ENSG00000111181	SLC6A12	12	299243	0.636777	41	6	0.05964	Brain_Anterior_cingulate_cortex_BA24	No
ENSG00000132432	SEC61G	7	54819943	0.636805	45	1	0.301893	Thyroid	No
ENSG00000133961	NUMB	14	73741815	0.63683	32	4	0.243323	Breast_Mammary_Tissue	No
ENSG00000075151	EIF4G3	1	21132963	0.636843	31	5	0.2248	Adipose_Visceral_Omentum	No
ENSG00000002822	MAD1L1	7	1855429	0.636931	34	10	0.172675	Small_Intestine_Terminal_Ileum	No
ENSG00000134313	KIDINS220	2	8865408	0.636941	35	5	0.1949	Brain_Frontal_Cortex_BA9	No
ENSG00000091137	SLC26A4	7	107301080	0.636945	30	6	0.0797	Brain_Nucleus_accumbens_basal_ganglia	No
ENSG00000121310	ECHDC2	1	53361656	0.636972	45	5	0.0982535	Nerve_Tibial	No
ENSG00000270673	YTHDF3-DT	8	64080284	0.6371	45	1	0.328234	Artery_Tibial	No
ENSG00000164175	SLC45A2	5	33944721	0.637328	7	5	0.1425	Lung	No
ENSG00000165972	CCDC38	12	96260826	0.637426	10	3	0.5969	Adrenal_Gland	No
ENSG00000184261	KCNK12	2	47743720	0.637558	8	5	0.1605	Esophagus_Mucosa	No
ENSG00000117899	MESD	15	81239667	0.637602	45	2	0.173734	Thyroid	No
ENSG00000153982	GDPD1	17	57297828	0.637632	42	3	0.228858	Thyroid	No
ENSG00000181938	GINS3	16	58328984	0.637703	42	4	0.2121	Skin_Not_Sun_Exposed_Suprapubic	No
ENSG00000080644	CHRNA3	15	78885394	0.637714	18	4	0.07242	Muscle_Skeletal	No
ENSG00000214954	LRRC69	8	92114060	0.637715	44	3	0.376172	Thyroid	No
ENSG00000164967	RPP25L	9	34610483	0.637726	44	3	0.1823	Adrenal_Gland	No
ENSG00000246526	LINC02481	4	6689175	0.637736	35	9	0.1455	Pancreas	No
ENSG00000101204	CHRNA4	20	61975420	0.637752	17	10	0.07551	Liver	No
ENSG00000233288	ENSG00000233288	7	56601923	0.637801	8	2	0.245579	Pancreas	No
ENSG00000150637	CD226	18	67498394	0.637863	40	4	0.0318324	Nerve_Tibial	No
ENSG00000268941	LINC01711	20	57209828	0.637928	13	5	0.1502	Artery_Tibial	No
ENSG00000245468	LINC02447	4	7096298	0.63795	45	2	0.1169	Brain_Cerebellum	No
ENSG00000178772	CPN2	3	194060494	0.637995	14	3	0.1962	Skin_Not_Sun_Exposed_Suprapubic	No
ENSG00000254872	LINC02688	11	1049880	0.637999	42	3	0.0827693	Whole_Blood	No
ENSG00000163161	ERCC3	2	128014866	0.638131	45	3	0.217394	Brain_Caudate_basal_ganglia	No
ENSG00000134283	PPHLN1	12	42632249	0.638183	42	3	0.1193	Brain_Anterior_cingulate_cortex_BA24	No
ENSG00000267440	LINC02594	17	41757641	0.638214	11	4	0.217993	Skin_Sun_Exposed_Lower_leg	No
ENSG00000137168	PPIL1	6	36822603	0.638393	42	3	0.170922	Skin_Not_Sun_Exposed_Suprapubic	No
ENSG00000274560	ENSG00000274560	12	102089779	0.638441	35	6	0.0083957	Nerve_Tibial	No
ENSG00000226281	ENSG00000226281	6	6692977	0.638455	9	5	0.1722	Skin_Sun_Exposed_Lower_leg	No
ENSG00000104371	DKK4	8	42231586	0.638466	16	3	0.206111	Breast_Mammary_Tissue	No
ENSG00000169564	PCBP1	2	70314585	0.638535	18	1	0.508651	Vagina	No
ENSG00000134198	TSPAN2	1	115590632	0.638645	42	9	0.0126654	Brain_Caudate_basal_ganglia	No
ENSG00000196242	OR2C3	1	247693434	0.638649	3	2	0.421644	Brain_Cerebellar_Hemisphere	No
ENSG00000061492	WNT8A	5	137419581	0.638693	3	2	0.4167	Brain_Cerebellar_Hemisphere	No
ENSG00000100347	SAMM50	22	44351301	0.638811	45	1	0.4236	Spleen	No
ENSG00000108511	HOXB6	17	46671639	0.638866	19	3	0.192439	Colon_Sigmoid	No
ENSG00000182400	TRAPPC6B	14	39617015	0.638884	45	5	0.0918962	Brain_Amygdala	No
ENSG00000132915	PDE6A	5	149237519	0.638891	20	3	0.187385	Esophagus_Mucosa	No
ENSG00000255621	ENSG00000255621	12	13153385	0.639008	41	3	0.173708	Uterus	No
ENSG00000266402	SNHG25	17	62223330	0.639031	23	5	0.117645	Brain_Hippocampus	No
ENSG00000148950	IMMP1L	11	31453948	0.63907	37	1	0.323	Breast_Mammary_Tissue	No
ENSG00000271820	ENSG00000271820	6	170575757	0.639212	9	3	0.08287	Uterus	No
ENSG00000256812	CAPNS2	16	55600584	0.639226	21	1	0.639226	Adipose_Subcutaneous	No
ENSG00000205015	LINC02138	16	89232791	0.639247	5	3	0.3483	Brain_Hippocampus	No
ENSG00000127377	CRYGN	7	151125921	0.639362	30	8	0.1429	Brain_Cerebellar_Hemisphere	No
ENSG00000154229	PRKCA	17	64298754	0.639417	43	10	0.00423581	Skin_Not_Sun_Exposed_Suprapubic	No
ENSG00000174343	CHRNA9	4	40337346	0.639569	4	3	0.4524	Pituitary	No
ENSG00000213471	TTLL13	15	90792762	0.639672	38	3	0.09166	Pancreas	No
ENSG00000274173	LINC02967	20	24912475	0.639736	25	4	0.188219	Adrenal_Gland	No
ENSG00000198768	APCDD1L	20	57034157	0.639758	29	4	0.207	Uterus	No
ENSG00000173258	ZNF483	9	114287439	0.639773	45	7	0.0712138	Whole_Blood	No
ENSG00000180353	HCLS1	3	121350246	0.639774	41	1	0.002388	Brain_Cerebellar_Hemisphere	No
ENSG00000141639	MAPK4	18	48086448	0.639798	32	6	0.130304	Esophagus_Muscularis	No
ENSG00000166226	CCT2	12	69979114	0.640044	43	5	0.1824	Adipose_Visceral_Omentum	No
ENSG00000162639	HENMT1	1	109190912	0.640093	36	2	0.145726	Heart_Atrial_Appendage	No
ENSG00000183155	RABIF	1	202848085	0.640241	20	4	0.2898	Lung	No
ENSG00000257084	MIR200CHG	12	7072409	0.640333	2	1	0.640333	Colon_Transverse	No
ENSG00000074695	LMAN1	18	56995055	0.640391	33	3	0.2389	Pituitary	No
ENSG00000134152	KATNBL1	15	34432875	0.64042	43	2	0.246975	Nerve_Tibial	No
ENSG00000213221	DNLZ	9	139253932	0.640629	45	3	0.144377	Artery_Coronary	No
ENSG00000165630	PRPF18	10	13628927	0.640649	26	5	0.134893	Pituitary	No
ENSG00000067365	METTL22	16	8715540	0.640678	40	4	0.0511938	Thyroid	No
ENSG00000120915	EPHX2	8	27348296	0.640747	44	3	0.138557	Skin_Not_Sun_Exposed_Suprapubic	No
ENSG00000182035	ADIG	20	37209838	0.6408	4	1	0.6408	Brain_Hippocampus	No
ENSG00000159723	AGRP	16	67516474	0.640855	4	3	0.3018	Brain_Nucleus_accumbens_basal_ganglia	No
ENSG00000182004	SNRPE	1	203830731	0.640935	45	1	0.06375	Heart_Left_Ventricle	No
ENSG00000104237	RP1	8	55528627	0.640961	6	4	0.342967	Spleen	No
ENSG00000187535	IFT140	16	1560428	0.640986	41	5	0.0790207	Prostate	No
ENSG00000237612	ENSG00000237612	11	131104433	0.640994	4	3	0.238107	Brain_Putamen_basal_ganglia	No
ENSG00000125888	BANF2	20	17674317	0.641046	2	2	0.4189	Thyroid	No
ENSG00000152455	SUV39H2	10	14920819	0.641048	40	2	0.194282	Lung	No
ENSG00000119866	BCL11A	2	60678302	0.641155	8	5	0.1065	Brain_Putamen_basal_ganglia	No
ENSG00000077348	EXOSC5	19	41892279	0.641351	41	6	0.206613	Colon_Transverse	No
ENSG00000167578	RAB4B	19	41284121	0.641441	44	8	0.114146	Brain_Cortex	No
ENSG00000231574	LINC02015	3	177534653	0.641593	11	4	0.148	Esophagus_Muscularis	No
ENSG00000133026	MYH10	17	8377523	0.641692	41	6	0.00571956	Colon_Sigmoid	No
ENSG00000189091	SF3B3	16	70557691	0.641697	41	3	0.2048	Ovary	No
ENSG00000100012	SEC14L3	22	30843946	0.642135	4	3	0.2225	Esophagus_Mucosa	No
ENSG00000169758	TMEM266	15	76352178	0.642197	7	5	0.0795261	Lung	No
ENSG00000198393	ZNF26	12	133562951	0.642204	43	5	0.0795147	Artery_Aorta	No
ENSG00000112514	CUTA	6	33384219	0.642229	44	2	0.3727	Brain_Spinal_cord_cervical_c-1	No
ENSG00000166840	GLYATL1	11	58672871	0.64225	14	2	0.1905	Skin_Not_Sun_Exposed_Suprapubic	No
ENSG00000253598	SLC10A5	8	82605842	0.642272	44	5	0.1181	Spleen	No
ENSG00000069482	GAL	11	68451247	0.642495	27	4	0.01468	Whole_Blood	No
ENSG00000215483	LINC00598	13	41025131	0.642785	33	4	0.1391	Artery_Aorta	No
ENSG00000132122	SPATA6	1	48761044	0.642849	44	4	0.2385	Esophagus_Mucosa	No
ENSG00000277587	ENSG00000277587	19	9832578	0.642869	42	2	0.2704	Spleen	No
ENSG00000150477	KIAA1328	18	34409069	0.642887	39	4	0.1078	Ovary	No
ENSG00000163170	BOLA3	2	74362525	0.642958	35	3	0.08518	Pituitary	No
ENSG00000163646	CLRN1	3	150643950	0.64296	4	2	0.3062	Adrenal_Gland	No
ENSG00000063660	GPC1	2	241375088	0.642999	39	11	0.084322	Pituitary	No
ENSG00000213533	STIMATE	3	52870235	0.642999	43	2	0.188166	Thyroid	No
ENSG00000249816	LINC00964	8	125860979	0.643135	25	5	0.183808	Ovary	No
ENSG00000185504	FAAP100	17	79506911	0.643158	24	5	0.03348	Whole_Blood	No
ENSG00000168389	MFSD2A	1	40420802	0.64317	15	2	0.323109	Small_Intestine_Terminal_Ileum	No
ENSG00000198722	UNC13B	9	35161999	0.643207	15	5	0.3027	Thyroid	No
ENSG00000181274	FRAT2	10	99092255	0.643246	43	4	0.209535	Skin_Not_Sun_Exposed_Suprapubic	No
ENSG00000135346	CGA	6	87795216	0.643325	22	3	0.248547	Brain_Caudate_basal_ganglia	No
ENSG00000204104	TRAF3IP1	2	239229082	0.643373	44	6	0.0498792	Brain_Substantia_nigra	No
ENSG00000135049	AGTPBP1	9	88161455	0.643454	41	5	0.1908	Artery_Aorta	No
ENSG00000108671	PSMD11	17	30771279	0.643478	20	2	0.3102	Esophagus_Gastroesophageal_Junction	No
ENSG00000214654	B3GALT9	9	123555829	0.643522	41	2	0.281398	Colon_Transverse	No
ENSG00000147454	SLC25A37	8	23386318	0.643526	31	8	0.0111701	Whole_Blood	No
ENSG00000164327	RICTOR	5	38938021	0.643529	22	4	0.2923	Thyroid	No
ENSG00000176842	IRX5	16	54964774	0.643577	25	2	0.400052	Esophagus_Mucosa	No
ENSG00000267680	ZNF224	19	44598492	0.643698	40	2	0.3828	Adipose_Subcutaneous	No
ENSG00000129451	KLK10	19	51515995	0.643722	34	5	0.04444	Stomach	No
ENSG00000151952	TMEM132D	12	129556270	0.643752	4	4	0.1842	Prostate	No
ENSG00000132744	ACY3	11	67410026	0.643764	35	4	0.240947	Colon_Sigmoid	No
ENSG00000188152	NUTM2G	9	99690592	0.644047	17	3	0.155973	Brain_Spinal_cord_cervical_c-1	No
ENSG00000185122	HSF1	8	145515280	0.644049	24	3	0.246356	Brain_Cortex	No
ENSG00000172137	CALB2	16	71392616	0.64406	7	6	0.5105	Adipose_Visceral_Omentum	No
ENSG00000175279	CENPS	1	10490159	0.644083	45	3	0.177361	Brain_Frontal_Cortex_BA9	No
ENSG00000183379	SYNDIG1L	14	74872596	0.644141	45	7	0.174227	Small_Intestine_Terminal_Ileum	No
ENSG00000182118	FAM89A	1	231154704	0.644195	36	7	0.162783	Brain_Putamen_basal_ganglia	No
ENSG00000101138	CSTF1	20	54967427	0.644208	43	7	0.07703	Thyroid	No
ENSG00000112182	BACH2	6	90636248	0.644229	22	2	0.5155	Artery_Aorta	No
ENSG00000171222	SCAND1	20	34541539	0.644274	43	3	0.0974657	Muscle_Skeletal	No
ENSG00000243710	CFAP57	1	43637820	0.644355	26	3	0.151342	Skin_Not_Sun_Exposed_Suprapubic	No
ENSG00000158258	CLSTN2	3	139654027	0.644421	35	4	0.1455	Esophagus_Mucosa	No
ENSG00000271141	ENSG00000271141	2	179481308	0.644471	7	3	0.3126	Lung	No
ENSG00000139973	SYT16	14	62453803	0.644477	8	2	0.3508	Brain_Anterior_cingulate_cortex_BA24	No
ENSG00000086159	AQP6	12	50360977	0.644521	31	5	0.0189244	Breast_Mammary_Tissue	No
ENSG00000130755	GMFG	19	39818993	0.644537	43	2	0.147153	Artery_Aorta	No
ENSG00000081692	JMJD4	1	227918126	0.644574	33	5	0.1553	Adipose_Subcutaneous	No
ENSG00000126106	TMEM53	1	45100910	0.644581	9	3	0.1206	Heart_Left_Ventricle	No
ENSG00000113141	IK	5	140026643	0.644622	43	3	0.200561	Brain_Nucleus_accumbens_basal_ganglia	No
ENSG00000237595	LINC01275	20	48780001	0.644732	31	1	0.5556	Artery_Coronary	No
ENSG00000213903	LTB4R	14	24780656	0.644753	42	2	0.109443	Pancreas	No
ENSG00000179632	MAF1	8	145159402	0.64482	44	2	0.171195	Thyroid	No
ENSG00000166822	TMEM170A	16	75476952	0.644879	42	4	0.0140165	Ovary	No
ENSG00000061987	MON2	12	62860597	0.645026	41	3	0.0656634	Colon_Sigmoid	No
ENSG00000248103	-	0	180708376	0.645105	29	4	0.102653	Brain_Caudate_basal_ganglia	No
ENSG00000281357	ARRDC3-AS1	5	90676165	0.645146	45	1	0.502898	Skin_Not_Sun_Exposed_Suprapubic	No
ENSG00000144749	LRIG1	3	66429221	0.645176	42	4	0.2085	Esophagus_Muscularis	No
ENSG00000163719	MTMR14	3	9691117	0.645195	37	2	0.3432	Breast_Mammary_Tissue	No
ENSG00000249715	FER1L5	2	97308474	0.645255	5	3	0.2217	Brain_Cerebellar_Hemisphere	No
ENSG00000137203	TFAP2A	6	10393419	0.645444	17	6	0.09958	Artery_Coronary	No
ENSG00000134262	AP4B1	1	114437370	0.645462	44	3	0.00670393	Whole_Blood	No
ENSG00000167962	ZNF598	16	2047655	0.64552	43	4	0.107584	Small_Intestine_Terminal_Ileum	No
ENSG00000134508	CABLES1	18	20714528	0.645558	35	6	0.1981	Skin_Sun_Exposed_Lower_leg	No
ENSG00000196335	STK31	7	23749786	0.645589	39	6	0.0941721	Brain_Substantia_nigra	No
ENSG00000187815	ZFP69	1	40942887	0.645702	45	2	0.456989	Brain_Hypothalamus	No
ENSG00000250514	LINC02125	16	76668895	0.645737	2	2	0.4751	Brain_Cerebellum	No
ENSG00000136244	IL6	7	22765503	0.64576	21	4	0.273276	Adipose_Visceral_Omentum	No
ENSG00000221818	EBF2	8	25699246	0.645827	35	9	0.06512	Artery_Coronary	No
ENSG00000170476	MZB1	5	138723169	0.64588	44	2	0.445477	Brain_Anterior_cingulate_cortex_BA24	No
ENSG00000205744	DENND1C	19	6467218	0.645911	16	8	0.24418	Adrenal_Gland	No
ENSG00000129667	RHBDF2	17	74466973	0.645978	33	6	0.202737	Adipose_Visceral_Omentum	No
ENSG00000196420	S100A5	1	153509623	0.645996	25	3	0.2897	Whole_Blood	No
ENSG00000275491	LINC01730	20	3789003	0.646032	44	1	0.5002	Artery_Coronary	No
ENSG00000188269	OR7A5	19	14903302	0.646074	20	4	0.0874357	Brain_Frontal_Cortex_BA9	No
ENSG00000165494	PCF11	11	82868030	0.646192	36	2	0.336249	Brain_Cerebellar_Hemisphere	No
ENSG00000281131	SCHLAP1	2	181556830	0.6462	2	1	0.6462	Prostate	No
ENSG00000152766	ANKRD22	10	90581889	0.646486	37	9	0.1522	Brain_Nucleus_accumbens_basal_ganglia	No
ENSG00000158715	SLC45A3	1	205626979	0.646495	43	7	0.039796	Minor_Salivary_Gland	No
ENSG00000179523	EIF3J-DT	15	44819455	0.646621	45	2	0.345702	Artery_Tibial	No
ENSG00000180440	SERTM1	13	37248049	0.646661	30	5	0.04442	Thyroid	No
ENSG00000226029	LINC01772	1	16787443	0.646753	44	4	0.026588	Brain_Substantia_nigra	No
ENSG00000112679	DUSP22	6	291630	0.646928	29	12	0.0694413	Spleen	No
ENSG00000273230	ENSG00000273230	7	1504133	0.646969	44	3	0.185829	Esophagus_Muscularis	No
ENSG00000143578	CREB3L4	1	153940010	0.646981	39	1	0.16798	Pancreas	No
ENSG00000251665	ENSG00000251665	17	49021465	0.646992	5	2	0.1638	Muscle_Skeletal	No
ENSG00000099864	PALM	19	708953	0.647059	38	7	0.046	Thyroid	No
ENSG00000197780	TAF13	1	109605108	0.64711	40	3	0.0771128	Esophagus_Mucosa	No
ENSG00000002746	HECW1	7	43152198	0.647161	22	8	0.08268	Breast_Mammary_Tissue	No
ENSG00000176087	SLC35A4	5	139944041	0.647264	28	5	0.2373	Brain_Amygdala	No
ENSG00000254837	LIPT2-AS1	11	74204411	0.647403	30	3	0.125	Esophagus_Muscularis	No
ENSG00000160563	MED27	9	134735494	0.647438	3	2	0.414131	Brain_Putamen_basal_ganglia	No
ENSG00000103187	COTL1	16	84599200	0.647454	30	13	0.132872	Adipose_Subcutaneous	No
ENSG00000145743	FBXL17	5	107194736	0.647558	44	6	0.127517	Artery_Aorta	No
ENSG00000122512	PMS2	7	6012870	0.647559	45	4	0.205384	Adrenal_Gland	No
ENSG00000232104	RFX3-DT	9	3526723	0.647661	45	2	0.219407	Brain_Cortex	No
ENSG00000169241	SLC50A1	1	155107820	0.647801	43	6	0.128489	Esophagus_Muscularis	No
ENSG00000144488	ESPNL	2	239008798	0.647875	45	3	0.238486	Pancreas	No
ENSG00000145088	EAF2	3	121554030	0.647912	44	4	0.09663	Prostate	No
ENSG00000180190	TDRP	8	439803	0.647961	36	8	0.206407	Artery_Tibial	No
ENSG00000148795	CYP17A1	10	104590288	0.648007	28	3	0.170348	Nerve_Tibial	No
ENSG00000103148	NPRL3	16	134273	0.648029	43	7	0.1771	Brain_Nucleus_accumbens_basal_ganglia	No
ENSG00000168758	SEMA4C	2	97525453	0.648082	7	4	0.1865	Ovary	No
ENSG00000249306	LINC01411	5	173763298	0.648262	13	6	0.1044	Brain_Putamen_basal_ganglia	No
ENSG00000018280	SLC11A1	2	219246752	0.648286	44	2	0.34473	Esophagus_Gastroesophageal_Junction	No
ENSG00000125505	MBOAT7	19	54677107	0.648497	42	9	0.0183241	Brain_Nucleus_accumbens_basal_ganglia	No
ENSG00000118197	DDX59	1	200593024	0.648658	44	4	0.0503129	Minor_Salivary_Gland	No
ENSG00000283597	FAM169BP	15	98984300	0.64867	27	6	0.131	Adipose_Visceral_Omentum	No
ENSG00000139372	TDG	12	104359582	0.64869	43	8	0.169066	Breast_Mammary_Tissue	No
ENSG00000260456	C16orf95	16	87117168	0.64878	40	6	0.0634956	Brain_Cerebellum	No
ENSG00000135443	KRT85	12	52753790	0.648904	14	3	0.427	Lung	No
ENSG00000227345	PARG	10	51026325	0.648959	29	3	0.231967	Artery_Tibial	No
ENSG00000079101	CLUL1	18	596988	0.649214	33	2	0.0261232	Brain_Cerebellar_Hemisphere	No
ENSG00000142949	PTPRF	1	43990858	0.649331	22	3	0.165622	Artery_Tibial	No
ENSG00000117408	IPO13	1	44412611	0.649452	45	2	0.255365	Stomach	No
ENSG00000185274	GALNT17	7	70597155	0.649462	35	12	0.10215	Brain_Hypothalamus	No
ENSG00000073146	MOV10L1	22	50528308	0.649619	40	5	0.1106	Brain_Cerebellar_Hemisphere	No
ENSG00000070778	PTPN21	14	88932122	0.649627	44	5	0.196107	Adipose_Visceral_Omentum	No
ENSG00000139160	ETFBKMT	12	31800094	0.649637	28	8	0.163238	Thyroid	No
ENSG00000169247	SH3TC2	5	148303202	0.649715	43	4	0.113199	Lung	No
ENSG00000112494	UNC93A	6	167684657	0.64976	8	4	0.332331	Colon_Transverse	No
ENSG00000115128	SF3B6	2	24290454	0.649787	18	4	0.127684	Colon_Transverse	No
ENSG00000253821	ENSG00000253821	8	58405443	0.649797	3	2	0.3532	Liver	No
ENSG00000133477	FAM83F	22	40390953	0.649802	23	4	0.1506	Whole_Blood	No
ENSG00000213563	C8orf82	8	145751117	0.649818	27	5	0.1101	Uterus	No
ENSG00000174562	KLK15	19	51328545	0.649911	7	3	0.219032	Adrenal_Gland	No
ENSG00000169169	CPT1C	19	50194155	0.649922	45	3	0.195037	Thyroid	No
ENSG00000254605	ENSG00000254605	11	69860964	0.64993	6	4	0.200976	Liver	No
ENSG00000135454	B4GALNT1	12	58017193	0.650068	42	1	0.00549014	Spleen	No
ENSG00000197506	SLC28A3	9	86890372	0.650212	30	4	0.180815	Ovary	No
ENSG00000197136	PCNX3	11	65383244	0.650243	36	2	0.03041	Brain_Putamen_basal_ganglia	No
ENSG00000170100	ZNF778	16	89284118	0.650295	45	4	0.131139	Brain_Amygdala	No
ENSG00000115267	IFIH1	2	163123589	0.650298	45	3	0.184515	Colon_Sigmoid	No
ENSG00000111726	CMAS	12	22199108	0.650311	15	6	0.4078	Artery_Tibial	No
ENSG00000196565	HBG2	11	5274420	0.650538	26	8	0.12902	Adrenal_Gland	No
ENSG00000104760	FGL1	8	17721889	0.650554	39	6	0.1356	Heart_Atrial_Appendage	No
ENSG00000109956	B3GAT1	11	134248398	0.650627	39	8	0.0782516	Artery_Coronary	No
ENSG00000184363	PKP3	11	392614	0.65065	29	8	0.0330037	Minor_Salivary_Gland	No
ENSG00000146453	PNLDC1	6	160221298	0.650651	43	2	0.465065	Liver	No
ENSG00000151470	C4orf33	4	130014472	0.650791	44	3	0.144563	Brain_Cerebellum	No
ENSG00000172215	CXCR6	3	45982425	0.650986	34	4	0.1826	Brain_Hypothalamus	No
ENSG00000074319	TSG101	11	18489883	0.651014	45	4	0.10879	Artery_Tibial	No
ENSG00000224259	LINC01133	1	159931008	0.651045	27	5	0.2779	Adrenal_Gland	No
ENSG00000132872	SYT4	18	40847843	0.651089	11	3	0.2704	Heart_Atrial_Appendage	No
ENSG00000198060	MARCHF5	10	94050920	0.6511	44	4	0.3195	Brain_Cerebellar_Hemisphere	No
ENSG00000172482	AGXT	2	241807896	0.651141	29	4	0.2032	Prostate	No
ENSG00000165028	NIPSNAP3B	9	107526438	0.651229	44	4	0.2468	Heart_Atrial_Appendage	No
ENSG00000109610	SOD3	4	24791534	0.651373	44	4	0.247313	Lung	No
ENSG00000157881	PANK4	1	2439972	0.651481	43	2	0.197666	Brain_Cerebellar_Hemisphere	No
ENSG00000101680	LAMA1	18	6941743	0.651586	31	7	0.08042	Small_Intestine_Terminal_Ileum	No
ENSG00000152785	BMP3	4	81952119	0.651627	16	6	0.1591	Adipose_Subcutaneous	No
ENSG00000179709	NLRP8	19	56459198	0.651641	2	2	0.523871	Prostate	No
ENSG00000099795	NDUFB7	19	14676890	0.65165	17	1	0.583422	Thyroid	No
ENSG00000101489	CELF4	18	34823010	0.651674	37	6	0.0238	Lung	No
ENSG00000112130	RNF8	6	37321748	0.651678	44	5	0.0066055	Esophagus_Mucosa	No
ENSG00000282418	ENSG00000282418	1	225652722	0.651687	3	3	0.5521	Small_Intestine_Terminal_Ileum	No
ENSG00000104756	KCTD9	8	25285366	0.651689	39	7	0.0396256	Esophagus_Muscularis	No
ENSG00000170382	LRRN2	1	204586298	0.651708	34	5	0.1656	Liver	No
ENSG00000187017	ESPN	1	6484848	0.651729	42	4	0.0731619	Adipose_Visceral_Omentum	No
ENSG00000141295	SCRN2	17	45915058	0.651868	45	3	0.0293297	Stomach	No
ENSG00000204525	HLA-C	6	31236526	0.651984	45	3	0.152594	Stomach	No
ENSG00000100722	ZC3H14	14	89029253	0.65206	11	6	0.57179	Nerve_Tibial	No
ENSG00000064393	HIPK2	7	139246316	0.652063	14	7	0.1786	Skin_Not_Sun_Exposed_Suprapubic	No
ENSG00000148123	PLPPR1	9	103790991	0.6522	7	3	0.2083	Small_Intestine_Terminal_Ileum	No
ENSG00000136352	NKX2-1	14	36985602	0.652314	3	2	0.355489	Pituitary	No
ENSG00000101255	TRIB3	20	361261	0.652362	40	3	0.332313	Colon_Transverse	No
ENSG00000136883	KIF12	9	116848406	0.652398	41	6	0.126115	Stomach	No
ENSG00000236197	PPP1R9A-AS1	7	94784025	0.6524	7	1	0.6524	Brain_Hippocampus	No
ENSG00000267002	ENSG00000267002	17	41316200	0.652448	32	2	0.279886	Brain_Cerebellum	No
ENSG00000164776	PHKG1	7	56148440	0.652476	37	7	0.0410368	Small_Intestine_Terminal_Ileum	No
ENSG00000161638	ITGA5	12	54789045	0.652535	14	3	0.05706	Brain_Cerebellum	No
ENSG00000115756	HPCAL1	2	10443015	0.652567	27	13	0.159208	Stomach	No
ENSG00000173960	UBXN2A	2	24150155	0.652621	42	5	0.183047	Artery_Tibial	No
ENSG00000180730	SHISA2	13	26618735	0.652697	23	6	0.1521	Colon_Transverse	No
ENSG00000024526	DEPDC1	1	68939835	0.652754	12	4	0.1463	Prostate	No
ENSG00000276644	DACH1	13	72012097	0.652778	6	5	0.1179	Brain_Spinal_cord_cervical_c-1	No
ENSG00000110079	MS4A4A	11	60048014	0.652786	33	4	0.12637	Adrenal_Gland	No
ENSG00000170638	TRABD	22	50624344	0.652913	39	8	0.122692	Adrenal_Gland	No
ENSG00000092871	RFFL	17	33333009	0.652992	38	4	0.37	Muscle_Skeletal	No
ENSG00000268505	ENSG00000268505	16	86226399	0.653017	2	2	0.462	Colon_Sigmoid	No
ENSG00000112110	MRPL18	6	160210844	0.653088	45	2	0.212533	Brain_Substantia_nigra	No
ENSG00000244122	UGT1A7	2	234590584	0.653109	6	1	0.6515	Adrenal_Gland	No
ENSG00000176383	B3GNT4	12	122688090	0.653156	23	6	0.241204	Brain_Hippocampus	No
ENSG00000241370	RPP21	6	30312908	0.653399	38	5	0.1018	Ovary	No
ENSG00000154764	WNT7A	3	13857755	0.653409	10	6	0.1652	Brain_Cerebellar_Hemisphere	No
ENSG00000101276	SLC52A3	20	740724	0.653505	33	8	0.0608517	Esophagus_Mucosa	No
ENSG00000131788	PIAS3	1	145575233	0.653613	18	2	0.428298	Esophagus_Mucosa	No
ENSG00000225431	LINC01671	21	44019390	0.653647	7	4	0.3281	Pituitary	No
ENSG00000105402	NAPA	19	47990894	0.653726	30	4	0.2501	Esophagus_Muscularis	No
ENSG00000163624	CDS1	4	85504132	0.653754	43	5	0.110785	Stomach	No
ENSG00000073754	CD5L	1	157800704	0.65377	5	2	0.3607	Skin_Not_Sun_Exposed_Suprapubic	No
ENSG00000235840	ENSG00000235840	2	121076583	0.653773	5	1	0.382	Skin_Sun_Exposed_Lower_leg	No
ENSG00000138030	KHK	2	27309615	0.653773	45	1	0.0690935	Artery_Aorta	No
ENSG00000233041	PHGR1	15	40643234	0.653787	16	3	0.380874	Colon_Transverse	No
ENSG00000144810	COL8A1	3	99357319	0.653796	43	7	0.005087	Muscle_Skeletal	No
ENSG00000242372	EIF6	20	33866714	0.653821	43	4	0.0902397	Prostate	No
ENSG00000148219	ASTN2	9	119187504	0.653906	27	8	0.0743278	Nerve_Tibial	No
ENSG00000259865	ENSG00000259865	1	247350583	0.653928	45	3	0.1445	Whole_Blood	No
ENSG00000006712	PAF1	19	39876492	0.653941	39	2	0.195	Brain_Substantia_nigra	No
ENSG00000109943	CRTAM	11	122709208	0.653969	22	3	0.3387	Skin_Sun_Exposed_Lower_leg	No
ENSG00000157077	ZFYVE9	1	52608046	0.654023	41	2	0.3595	Artery_Aorta	No
ENSG00000131051	RBM39	20	34291531	0.654037	39	4	0.273688	Esophagus_Gastroesophageal_Junction	No
ENSG00000196781	TLE1	9	84198598	0.654061	32	8	0.09804	Brain_Cerebellar_Hemisphere	No
ENSG00000162779	AXDND1	1	179334855	0.654193	19	4	0.07151	Brain_Spinal_cord_cervical_c-1	No
ENSG00000161298	ZNF382	19	37095719	0.654331	35	4	0.0628	Brain_Caudate_basal_ganglia	No
ENSG00000258859	LINC02296	14	87819414	0.654453	2	2	0.4097	Brain_Anterior_cingulate_cortex_BA24	No
ENSG00000273493	ENSG00000273493	3	58315692	0.654506	9	2	0.391	Brain_Cerebellar_Hemisphere	No
ENSG00000136122	BORA	13	73302061	0.654517	45	2	0.381751	Vagina	No
ENSG00000165801	ARHGEF40	14	21538429	0.654524	44	2	0.3037	Brain_Substantia_nigra	No
ENSG00000160753	RUSC1	1	155290687	0.654622	8	2	0.4174	Minor_Salivary_Gland	No
ENSG00000130731	METTL26	16	684429	0.654629	45	1	0.424965	Brain_Frontal_Cortex_BA9	No
ENSG00000102781	KATNAL1	13	30776767	0.654636	38	6	0.0133163	Thyroid	No
ENSG00000204128	C2orf72	2	231902205	0.654725	42	6	0.04038	Brain_Putamen_basal_ganglia	No
ENSG00000136463	TACO1	17	61678231	0.65477	17	5	0.146751	Pancreas	No
ENSG00000197296	FITM2	20	42931478	0.654845	42	4	0.165676	Artery_Tibial	No
ENSG00000281831	HCP5B	6	29839671	0.654885	45	4	0.0211404	Adipose_Visceral_Omentum	No
ENSG00000260470	ENSG00000260470	12	54538853	0.654911	23	5	0.2052	Minor_Salivary_Gland	No
ENSG00000127412	TRPV5	7	142605267	0.654939	3	3	0.3997	Whole_Blood	No
ENSG00000268205	ENSG00000268205	19	57815673	0.654994	36	4	0.1176	Brain_Frontal_Cortex_BA9	No
ENSG00000269190	FBXO17	19	39432044	0.655042	44	7	0.0815519	Nerve_Tibial	No
ENSG00000177212	OR2T33	1	248436073	0.655096	2	2	0.4606	Thyroid	No
ENSG00000115461	IGFBP5	2	217536828	0.655138	3	3	0.3114	Adipose_Subcutaneous	No
ENSG00000172016	REG3A	2	79384132	0.655183	7	3	0.293	Heart_Atrial_Appendage	No
ENSG00000085871	MGST2	4	140586922	0.65521	45	6	0.12586	Muscle_Skeletal	No
ENSG00000247624	CPEB2-DT	4	14911585	0.655344	18	3	0.363976	Minor_Salivary_Gland	No
ENSG00000274750	H3C6	6	26224426	0.655362	45	2	0.235353	Breast_Mammary_Tissue	No
ENSG00000166199	ALKBH3	11	43902361	0.655401	45	7	0.0571872	Artery_Aorta	No
ENSG00000147535	PLPP5	8	38120648	0.65546	45	3	0.223913	Adipose_Subcutaneous	No
ENSG00000115594	IL1R1	2	102681004	0.655472	27	5	0.1922	Brain_Cortex	No
ENSG00000139132	FGD4	12	32552463	0.655526	44	7	0.00930455	Spleen	No
ENSG00000149089	APIP	11	34874641	0.655549	45	2	0.264799	Esophagus_Gastroesophageal_Junction	No
ENSG00000203279	ENSG00000203279	9	99962757	0.655602	43	1	0.6384	Brain_Amygdala	No
ENSG00000160226	CFAP410	21	45748827	0.655621	44	2	0.265187	Brain_Cortex	No
ENSG00000259928	ENSG00000259928	17	28891075	0.655661	14	2	0.5631	Brain_Cerebellar_Hemisphere	No
ENSG00000162728	KCNJ9	1	160051360	0.655675	26	5	0.05452	Brain_Cortex	No
ENSG00000258537	FRMD6-AS2	14	51921230	0.65571	3	3	0.3216	Skin_Sun_Exposed_Lower_leg	No
ENSG00000171757	LRRC34	3	169511216	0.655727	42	3	0.2246	Brain_Cerebellum	No
ENSG00000266538	ENSG00000266538	17	15434087	0.655759	9	3	0.3956	Brain_Cerebellum	No
ENSG00000271079	CTAGE15	7	143268894	0.655777	5	4	0.200169	Skin_Sun_Exposed_Lower_leg	No
ENSG00000274997	H2AC12	6	27114884	0.655819	2	1	0.655819	Colon_Transverse	No
ENSG00000162366	PDZK1IP1	1	47649265	0.655906	43	2	0.295	Adipose_Visceral_Omentum	No
ENSG00000186260	MRTFB	16	14165178	0.656076	42	6	0.184274	Ovary	No
ENSG00000251209	LINC00923	15	98285448	0.656122	33	8	0.1081	Colon_Transverse	No
ENSG00000026559	KCNG1	20	49620193	0.656225	25	5	0.237364	Nerve_Tibial	No
ENSG00000214063	TSPAN4	11	842808	0.656248	43	4	0.357272	Whole_Blood	No
ENSG00000197889	MEIG1	10	15001438	0.656263	21	5	0.1835	Brain_Nucleus_accumbens_basal_ganglia	No
ENSG00000143127	ITGA10	1	145524891	0.656277	5	2	0.421655	Artery_Tibial	No
ENSG00000270876	ZNF30-AS1	19	35414203	0.656414	24	4	0.115418	Brain_Hypothalamus	No
ENSG00000164022	AIMP1	4	107236701	0.656574	43	5	0.113186	Brain_Cerebellar_Hemisphere	No
ENSG00000154856	APCDD1	18	10454625	0.656649	27	7	0.03409	Brain_Cortex	No
ENSG00000177565	TBL1XR1	3	176737143	0.656686	42	6	0.194	Nerve_Tibial	No
ENSG00000274678	ENSG00000274678	16	30832658	0.656845	35	2	0.1046	Artery_Aorta	No
ENSG00000226717	PTPRD-DT	9	10613202	0.656874	7	2	0.4236	Brain_Frontal_Cortex_BA9	No
ENSG00000185745	IFIT1	10	91152303	0.657026	43	2	0.411883	Skin_Not_Sun_Exposed_Suprapubic	No
ENSG00000169738	DCXR	17	79993012	0.657027	43	1	0.101223	Nerve_Tibial	No
ENSG00000144867	SRPRB	3	133502877	0.657068	19	5	0.06235	Pancreas	No
ENSG00000178718	RPP25	15	75246757	0.657243	30	2	0.245366	Heart_Atrial_Appendage	No
ENSG00000127511	SIN3B	19	16940211	0.657323	40	5	0.1298	Artery_Aorta	No
ENSG00000205544	TMEM256	17	7306294	0.657332	42	4	0.0914837	Thyroid	No
ENSG00000179772	FOXS1	20	30432103	0.657378	38	5	0.1811	Colon_Sigmoid	No
ENSG00000092964	DPYSL2	8	26371791	0.657406	42	7	0.132658	Adipose_Visceral_Omentum	No
ENSG00000115138	POMC	2	25383722	0.657514	21	6	0.188711	Small_Intestine_Terminal_Ileum	No
ENSG00000108179	PPIF	10	81107225	0.657518	27	5	0.03387	Brain_Cortex	No
ENSG00000268707	ENSG00000268707	9	131932713	0.657637	42	2	0.757796	Brain_Spinal_cord_cervical_c-1	No
ENSG00000100462	PRMT5	14	23389720	0.657637	44	4	0.02765	Muscle_Skeletal	No
ENSG00000085433	WDR47	1	109512836	0.657699	13	6	0.3893	Prostate	No
ENSG00000122224	LY9	1	160765864	0.657726	7	3	0.244553	Minor_Salivary_Gland	No
ENSG00000170899	GSTA4	6	52842751	0.657753	38	5	0.238287	Artery_Tibial	No
ENSG00000137074	APTX	9	32972604	0.657778	45	3	0.173865	Uterus	No
ENSG00000105290	APLP1	19	36358801	0.657977	40	2	0.352146	Adipose_Visceral_Omentum	No
ENSG00000161533	ACOX1	17	73937588	0.658051	44	6	0.04608	Adrenal_Gland	No
ENSG00000115386	REG1A	2	79347488	0.65806	39	3	0.02023	Thyroid	No
ENSG00000177666	PNPLA2	11	818902	0.658143	34	4	0.001821	Brain_Anterior_cingulate_cortex_BA24	No
ENSG00000267612	ENSG00000267612	19	9841529	0.658222	42	2	0.2425	Colon_Sigmoid	No
ENSG00000131351	HAUS8	19	17160539	0.658242	43	2	0.3799	Liver	No
ENSG00000177294	FBXO39	17	6679542	0.658293	32	6	0.164456	Colon_Transverse	No
ENSG00000092098	RNF31	14	24615892	0.658308	43	3	0.104814	Brain_Cerebellar_Hemisphere	No
ENSG00000104529	EEF1D	8	144661867	0.658344	42	10	0.105904	Adipose_Subcutaneous	No
ENSG00000198723	SAXO5	19	7557862	0.658359	22	6	0.112399	Colon_Transverse	No
ENSG00000180383	DEFB124	20	30053309	0.658539	13	3	0.3612	Colon_Sigmoid	No
ENSG00000115194	SLC30A3	2	27476552	0.658543	39	3	0.242567	Brain_Cortex	No
ENSG00000131508	UBE2D2	5	138906016	0.658656	7	4	0.1546	Artery_Coronary	No
ENSG00000100626	GALNT16	14	69725994	0.658737	35	7	0.03661	Stomach	No
ENSG00000186493	IRX2-DT	5	2752245	0.658774	19	5	0.07355	Small_Intestine_Terminal_Ileum	No
ENSG00000136425	CIB2	15	78396948	0.658884	45	2	0.222994	Heart_Left_Ventricle	No
ENSG00000148450	MSRB2	10	23384435	0.658889	35	5	0.237002	Pancreas	No
ENSG00000258405	ZNF578	19	52956829	0.658914	42	3	0.434	Brain_Putamen_basal_ganglia	No
ENSG00000115520	COQ10B	2	198318147	0.658915	29	2	0.4611	Thyroid	No
ENSG00000197448	GSTK1	7	142941186	0.658916	32	3	0.187805	Colon_Transverse	No
ENSG00000175920	DOK7	4	3465033	0.65898	45	7	0.0783714	Heart_Left_Ventricle	No
ENSG00000173692	PSMD1	2	231921578	0.659092	26	2	0.4042	Esophagus_Mucosa	No
ENSG00000111790	FGFR1OP2	12	27091316	0.659127	26	4	0.0195788	Nerve_Tibial	No
ENSG00000168476	REEP4	8	21995533	0.659272	43	6	0.1259	Brain_Frontal_Cortex_BA9	No
ENSG00000067167	TRAM1	8	71485677	0.659317	44	4	0.106994	Heart_Atrial_Appendage	No
ENSG00000135617	PRADC1	2	73455134	0.659495	45	3	0.2661	Thyroid	No
ENSG00000170608	FOXA3	19	46367247	0.659517	15	3	0.2526	Adipose_Subcutaneous	No
ENSG00000272274	ARGLU1-DT	13	107270158	0.659589	13	5	0.079909	Brain_Cortex	No
ENSG00000104972	LILRB1	19	55085346	0.659616	45	4	0.124421	Brain_Anterior_cingulate_cortex_BA24	No
ENSG00000169217	CD2BP2	16	30362087	0.659765	36	4	0.126887	Artery_Tibial	No
ENSG00000157388	CACNA1D	3	53528683	0.659936	27	3	0.1592	Thyroid	No
ENSG00000162517	PEF1	1	32095463	0.660005	45	3	0.219	Colon_Transverse	No
ENSG00000132016	BRME1	19	13993161	0.660005	20	1	0.1829	Adrenal_Gland	No
ENSG00000146776	ATXN7L1	7	105245514	0.660127	14	7	0.127	Pancreas	No
ENSG00000231971	CT69	6	134749378	0.660172	12	4	0.2278	Brain_Cortex	No
ENSG00000108306	FBXL20	17	37415384	0.660228	33	3	0.1252	Muscle_Skeletal	No
ENSG00000129696	TTI2	8	33330904	0.660239	28	3	0.1468	Artery_Aorta	No
ENSG00000158406	H4C8	6	26281283	0.66024	43	4	0.1064	Brain_Hypothalamus	No
ENSG00000122550	KLHL7	7	23145353	0.660242	45	4	0.122045	Skin_Sun_Exposed_Lower_leg	No
ENSG00000170989	S1PR1	1	101702444	0.66031	36	7	0.107567	Adipose_Subcutaneous	No
ENSG00000084072	PPIE	1	40157854	0.66044	41	1	0.603265	Artery_Coronary	No
ENSG00000121769	FABP3	1	31838472	0.660466	44	2	0.0439645	Skin_Sun_Exposed_Lower_leg	No
ENSG00000143217	NECTIN4	1	161040785	0.660514	2	1	0.660514	Adipose_Visceral_Omentum	No
ENSG00000170262	MRAP	21	33664124	0.660619	3	3	0.309212	Lung	No
ENSG00000233143	-	0	218147462	0.660641	14	2	0.4546	Brain_Anterior_cingulate_cortex_BA24	No
ENSG00000183691	NOG	17	54671060	0.660709	6	2	0.367878	Whole_Blood	No
ENSG00000105771	SMG9	19	44235301	0.660719	43	1	0.506245	Brain_Frontal_Cortex_BA9	No
ENSG00000166927	MS4A7	11	60145955	0.660748	44	3	0.0730086	Esophagus_Mucosa	No
ENSG00000214415	GNAT3	7	80087987	0.66075	2	2	0.42606	Adipose_Visceral_Omentum	No
ENSG00000099139	PCSK5	9	78505560	0.660877	15	4	0.219018	Brain_Anterior_cingulate_cortex_BA24	No
ENSG00000137842	TMEM62	15	43415477	0.660985	43	2	0.377331	Esophagus_Mucosa	No
ENSG00000104970	KIR3DX1	19	55043909	0.661082	13	6	0.0175994	Brain_Nucleus_accumbens_basal_ganglia	No
ENSG00000162139	NEU3	11	74699179	0.661118	41	3	0.3147	Adipose_Visceral_Omentum	No
ENSG00000197147	LRRC8B	1	89990395	0.661146	45	5	0.1402	Brain_Frontal_Cortex_BA9	No
ENSG00000261402	ENSG00000261402	9	19926092	0.661162	11	2	0.375845	Brain_Putamen_basal_ganglia	No
ENSG00000132466	ANKRD17	4	73939093	0.66126	28	3	0.4489	Heart_Left_Ventricle	No
ENSG00000180806	HOXC9	12	54388679	0.661349	14	2	0.4491	Adrenal_Gland	No
ENSG00000108679	LGALS3BP	17	76967320	0.661546	40	6	0.249801	Small_Intestine_Terminal_Ileum	No
ENSG00000178381	ZFAND2A	7	1191707	0.661583	42	4	0.166372	Brain_Putamen_basal_ganglia	No
ENSG00000076554	TPD52	8	80870571	0.661637	43	7	0.0859043	Breast_Mammary_Tissue	No
ENSG00000007171	NOS2	17	26083792	0.66183	41	2	0.256865	Prostate	No
ENSG00000127419	TMEM175	4	926175	0.661898	42	6	0.160567	Brain_Caudate_basal_ganglia	No
ENSG00000175348	TMEM9B	11	8968841	0.661929	34	4	0.07327	Prostate	No
ENSG00000128581	IFT22	7	100956975	0.661958	33	3	0.2835	Vagina	No
ENSG00000126934	MAP2K2	19	4090319	0.662061	45	3	0.0692185	Brain_Cerebellar_Hemisphere	No
ENSG00000143036	SLC44A3	1	95285898	0.662063	44	5	0.0318025	Brain_Nucleus_accumbens_basal_ganglia	No
ENSG00000135272	MDFIC	7	114562209	0.662094	40	5	0.00390304	Skin_Sun_Exposed_Lower_leg	No
ENSG00000178150	ZNF114	19	48675575	0.662148	42	3	0.106471	Breast_Mammary_Tissue	No
ENSG00000141968	VAV1	19	6772725	0.662156	11	6	0.0586	Ovary	No
ENSG00000196611	MMP1	11	102660651	0.662205	29	9	0.2476	Liver	No
ENSG00000185523	SPATA45	1	213003483	0.662295	17	4	0.256274	Brain_Cortex	No
ENSG00000274211	SOCS7	17	36507726	0.662345	24	3	0.3153	Adipose_Subcutaneous	No
ENSG00000167100	SAMD14	17	48187404	0.66236	41	3	0.3752	Brain_Nucleus_accumbens_basal_ganglia	No
ENSG00000164219	PGGT1B	5	114546527	0.662496	43	4	0.1786	Prostate	No
ENSG00000120370	GORAB	1	170501270	0.662506	45	2	0.134266	Adipose_Visceral_Omentum	No
ENSG00000125827	TMX4	20	7957995	0.662553	45	5	0.11773	Heart_Atrial_Appendage	No
ENSG00000132849	PATJ	1	62208149	0.662578	43	7	0.179503	Heart_Atrial_Appendage	No
ENSG00000235049	LINC00940	12	2038368	0.662607	37	4	0.1082	Liver	No
ENSG00000170191	NANP	20	25593571	0.662616	40	3	0.213485	Brain_Putamen_basal_ganglia	No
ENSG00000152495	CAMK4	5	110559351	0.662643	18	7	0.04251	Adipose_Subcutaneous	No
ENSG00000085788	DDHD2	8	38082736	0.662715	39	1	0.3239	Thyroid	No
ENSG00000151849	CENPJ	13	25457171	0.662718	43	5	0.0488367	Spleen	No
ENSG00000125122	FBXL9P	16	67241042	0.662741	26	3	0.1512	Pancreas	No
ENSG00000177842	ZNF620	3	40547483	0.662769	7	3	0.2964	Artery_Tibial	No
ENSG00000253686	LINC01484	5	173134617	0.66281	13	7	0.1699	Brain_Cerebellar_Hemisphere	No
ENSG00000251409	ENSG00000251409	5	95171647	0.66288	13	3	0.4157	Artery_Coronary	No
ENSG00000177462	OR2T8	1	248084320	0.663057	7	5	0.3091	Spleen	No
ENSG00000176476	SGF29	16	28565236	0.663058	45	4	0.0493788	Artery_Aorta	No
ENSG00000134222	PSRC1	1	109822178	0.663132	43	5	0.1348	Brain_Cortex	No
ENSG00000158270	COLEC12	18	319361	0.663137	25	8	0.08729	Pancreas	No
ENSG00000226383	LINC01876	2	156868129	0.663157	29	3	0.1867	Heart_Atrial_Appendage	No
ENSG00000204237	OXLD1	17	79632066	0.663227	44	3	0.223224	Ovary	No
ENSG00000177354	C10orf71	10	50507187	0.663236	9	4	0.161398	Skin_Sun_Exposed_Lower_leg	No
ENSG00000160058	BSDC1	1	32830704	0.663273	13	2	0.4621	Whole_Blood	No
ENSG00000122566	HNRNPA2B1	7	26229547	0.663388	41	1	0.424535	Brain_Cerebellar_Hemisphere	No
ENSG00000271200	PATJ-DT	1	62207670	0.663606	39	3	0.07516	Pancreas	No
ENSG00000135697	BCO1	16	81272053	0.663689	15	7	0.2517	Pituitary	No
ENSG00000163497	FEV	2	219845809	0.6639	4	1	0.6639	Brain_Hypothalamus	No
ENSG00000137672	TRPC6	11	101322295	0.664097	39	8	0.0238906	Skin_Not_Sun_Exposed_Suprapubic	No
ENSG00000110888	CAPRIN2	12	30862486	0.664302	45	4	0.0516975	Artery_Coronary	No
ENSG00000196850	PPTC7	12	110969120	0.6644	15	1	0.6644	Adipose_Subcutaneous	No
ENSG00000081853	PCDHGA2	5	140718539	0.664445	33	3	0.245371	Brain_Cortex	No
ENSG00000142546	NOSIP	19	50058968	0.664505	36	4	0.178454	Skin_Not_Sun_Exposed_Suprapubic	No
ENSG00000100299	ARSA	22	51061182	0.664517	45	2	0.0577648	Brain_Nucleus_accumbens_basal_ganglia	No
ENSG00000268751	SCGB1B2P	19	35067638	0.664626	30	9	0.04784	Adipose_Subcutaneous	No
ENSG00000260086	ENSG00000260086	16	48657347	0.664735	2	1	0.590503	Whole_Blood	No
ENSG00000181074	OR52N4	11	5775923	0.664817	38	6	0.093713	Artery_Coronary	No
ENSG00000255328	ENSG00000255328	11	327171	0.664858	44	3	0.105659	Brain_Hippocampus	No
ENSG00000112539	C6orf118	6	165693153	0.664913	18	4	0.272099	Brain_Nucleus_accumbens_basal_ganglia	No
ENSG00000226137	BAIAP2-DT	17	79002933	0.665146	24	9	0.1365	Artery_Tibial	No
ENSG00000170290	SLN	11	107578104	0.665209	36	5	0.167786	Ovary	No
ENSG00000231015	ENSG00000231015	20	24660183	0.665398	2	2	0.3804	Brain_Cerebellar_Hemisphere	No
ENSG00000006576	PHTF2	7	77428122	0.665455	43	4	0.14645	Liver	No
ENSG00000227403	LINC01806	2	162101250	0.665599	24	2	0.3409	Vagina	No
ENSG00000258561	ENSG00000258561	14	66679528	0.665617	40	2	0.358861	Brain_Hypothalamus	No
ENSG00000198225	FKBP1C	6	63921351	0.665747	34	3	0.3496	Adipose_Visceral_Omentum	No
ENSG00000115750	TAF1B	2	9983483	0.66581	45	5	0.1527	Brain_Cortex	No
ENSG00000134762	DSC3	18	28569974	0.665822	32	4	0.05489	Colon_Transverse	No
ENSG00000184009	ACTG1	17	79476997	0.665832	28	3	0.0239991	Breast_Mammary_Tissue	No
ENSG00000169967	MAP3K2	2	128056306	0.665917	44	4	0.137573	Vagina	No
ENSG00000065183	WDR3	1	118472343	0.666077	44	2	0.39611	Brain_Putamen_basal_ganglia	No
ENSG00000075073	TACR2	10	71163659	0.666125	38	9	0.017963	Uterus	No
ENSG00000185561	TLCD2	17	1611064	0.666171	35	4	0.06316	Adipose_Visceral_Omentum	No
ENSG00000254731	ENSG00000254731	11	86414141	0.666342	20	5	0.186761	Adipose_Subcutaneous	No
ENSG00000197355	UAP1L1	9	139971953	0.666456	40	3	0.333951	Artery_Tibial	No
ENSG00000155714	PDZD9	16	21995186	0.666456	37	2	0.404359	Uterus	No
ENSG00000179148	ALOXE3	17	7999218	0.666594	12	5	0.3182	Brain_Nucleus_accumbens_basal_ganglia	No
ENSG00000149573	MPZL2	11	118124118	0.666686	34	6	0.0892531	Esophagus_Mucosa	No
ENSG00000273044	ENSG00000273044	22	35922979	0.66674	9	3	0.3744	Brain_Cortex	No
ENSG00000164307	ERAP1	5	96096521	0.666838	45	5	0.0240871	Brain_Putamen_basal_ganglia	No
ENSG00000063438	AHRR	5	304291	0.666895	35	9	0.120164	Adipose_Visceral_Omentum	No
ENSG00000259672	ENSG00000259672	15	63391069	0.666903	2	2	0.3784	Colon_Transverse	No
ENSG00000105143	SLC1A6	19	15060846	0.666907	13	4	0.0374585	Pancreas	No
ENSG00000113971	NPHP3	3	132276986	0.666963	45	2	0.108934	Brain_Frontal_Cortex_BA9	No
ENSG00000266709	ENSG00000266709	17	14207171	0.667012	37	3	0.0141532	Nerve_Tibial	No
ENSG00000277022	ENSG00000277022	20	44063911	0.667116	25	4	0.247204	Brain_Amygdala	No
ENSG00000181852	RNF41	12	56598285	0.667169	14	4	0.4002	Brain_Nucleus_accumbens_basal_ganglia	No
ENSG00000185033	SEMA4B	15	90703836	0.667192	40	5	0.0220868	Lung	No
ENSG00000163629	PTPN13	4	87515468	0.667258	38	3	0.1345	Brain_Caudate_basal_ganglia	No
ENSG00000259110	LINC02304	14	97621194	0.6673	2	1	0.6673	Brain_Caudate_basal_ganglia	No
ENSG00000171631	P2RY6	11	72975550	0.667306	36	1	0.190449	Colon_Sigmoid	No
ENSG00000133661	SFTPD	10	81697496	0.667386	45	4	0.006483	Liver	No
ENSG00000283914	ENSG00000283914	17	76244273	0.667527	7	1	0.54136	Brain_Hippocampus	No
ENSG00000116731	PRDM2	1	14026693	0.667643	14	6	0.119719	Esophagus_Mucosa	No
ENSG00000145451	GLRA3	4	175558065	0.66777	8	6	0.108572	Pituitary	No
ENSG00000232555	ENSG00000232555	2	173180015	0.667831	3	2	0.246578	Colon_Transverse	No
ENSG00000185668	POU3F1	1	38509523	0.667935	11	3	0.4154	Brain_Nucleus_accumbens_basal_ganglia	No
ENSG00000269524	ENSG00000269524	19	54728395	0.668046	3	3	0.339082	Lung	No
ENSG00000158711	ELK4	1	205577071	0.668323	40	5	0.06254	Breast_Mammary_Tissue	No
ENSG00000205220	PSMB10	16	67968405	0.668323	44	2	0.1329	Thyroid	No
ENSG00000228421	ENSG00000228421	7	28997283	0.668324	35	3	0.0670232	Brain_Anterior_cingulate_cortex_BA24	No
ENSG00000177106	EPS8L2	11	694438	0.668351	40	7	0.02761	Brain_Nucleus_accumbens_basal_ganglia	No
ENSG00000150510	FAM124A	13	51796503	0.668377	34	4	0.0548042	Nerve_Tibial	No
ENSG00000233926	TLE1-DT	9	84304628	0.668409	31	2	0.248974	Skin_Not_Sun_Exposed_Suprapubic	No
ENSG00000148572	NRBF2	10	64893050	0.668444	44	5	0.10581	Breast_Mammary_Tissue	No
ENSG00000137267	TUBB2A	6	3153903	0.668465	43	3	0.2928	Lung	No
ENSG00000272732	ENSG00000272732	7	7589735	0.668568	45	3	0.023248	Brain_Frontal_Cortex_BA9	No
ENSG00000139112	GABARAPL1	12	10365057	0.668592	41	6	0.0482123	Adipose_Subcutaneous	No
ENSG00000136155	SCEL	13	78109809	0.668654	10	4	0.416	Brain_Frontal_Cortex_BA9	No
ENSG00000158796	DEDD	1	161090764	0.6687	6	1	0.6687	Adipose_Subcutaneous	No
ENSG00000250432	FAM242C	12	54478916	0.668766	11	3	0.2052	Adipose_Subcutaneous	No
ENSG00000165621	OXGR1	13	97637973	0.668822	42	4	0.174283	Brain_Nucleus_accumbens_basal_ganglia	No
ENSG00000277363	SRCIN1	17	36686265	0.668838	9	7	0.306	Muscle_Skeletal	No
ENSG00000262209	PCDHGB3	5	140749831	0.66892	5	2	0.3428	Brain_Putamen_basal_ganglia	No
ENSG00000196329	GIMAP5	7	150419341	0.668948	36	4	0.0925894	Skin_Sun_Exposed_Lower_leg	No
ENSG00000270672	-	0	142374104	0.669075	25	3	0.342782	Brain_Cerebellar_Hemisphere	No
ENSG00000198783	ZNF830	17	33288549	0.669084	45	3	0.27854	Brain_Substantia_nigra	No
ENSG00000011485	PPP5C	19	46850251	0.669197	45	4	0.0542509	Artery_Aorta	No
ENSG00000174567	GOLT1A	1	204167288	0.669396	34	7	0.2437	Skin_Sun_Exposed_Lower_leg	No
ENSG00000197302	KRBOX5	16	31724550	0.66943	42	2	0.4137	Adipose_Visceral_Omentum	No
ENSG00000238227	TMEM250	9	139006427	0.669487	45	6	0.0618217	Artery_Coronary	No
ENSG00000111348	ARHGDIB	12	15094951	0.669576	43	6	0.0803288	Adipose_Visceral_Omentum	No
ENSG00000243440	-	0	15964251	0.669604	2	2	0.4178	Pancreas	No
ENSG00000258701	LINC00638	14	105287538	0.669833	44	2	0.2161	Brain_Nucleus_accumbens_basal_ganglia	No
ENSG00000048544	MRPS10	6	42174539	0.669943	42	2	0.291481	Brain_Cortex	No
ENSG00000261175	LINC02188	16	86755697	0.670083	34	12	0.03763	Pituitary	No
ENSG00000189337	KAZN	1	14925200	0.670186	7	4	0.3626	Brain_Hypothalamus	No
ENSG00000181026	AEN	15	89164527	0.670232	45	4	0.213707	Heart_Left_Ventricle	No
ENSG00000125835	SNRPB	20	2442280	0.670305	41	3	0.324	Brain_Nucleus_accumbens_basal_ganglia	No
ENSG00000274925	ZKSCAN2-DT	16	25269272	0.670442	44	3	0.0833443	Breast_Mammary_Tissue	No
ENSG00000128000	ZNF780B	19	40534167	0.670551	45	4	0.3172	Thyroid	No
ENSG00000172264	MACROD2	20	13976015	0.670559	41	4	0.03579	Brain_Amygdala	No
ENSG00000166510	CCDC68	18	52568740	0.670614	39	3	0.0614581	Lung	No
ENSG00000174851	YIF1A	11	66052051	0.670676	41	1	0.0005855	Adrenal_Gland	No
ENSG00000138483	CCDC54	3	107096188	0.670679	17	2	0.415409	Heart_Left_Ventricle	No
ENSG00000101405	OXT	20	3052266	0.670701	37	8	0.00593735	Skin_Sun_Exposed_Lower_leg	No
ENSG00000248265	FLJ12825	12	54452038	0.670711	42	4	0.07812	Brain_Amygdala	No
ENSG00000169203	NPIPB12	16	29495010	0.670835	19	2	0.165	Lung	No
ENSG00000283646	LINC02009	3	46458014	0.670913	34	7	0.09931	Brain_Cerebellum	No
ENSG00000168028	RPSA	3	39448180	0.670964	45	2	0.186431	Brain_Hypothalamus	No
ENSG00000157538	VPS26C	21	38595721	0.67097	19	5	0.1204	Stomach	No
ENSG00000204010	IFIT1B	10	91137813	0.67103	5	3	0.288578	Nerve_Tibial	No
ENSG00000168878	SFTPB	2	85884437	0.671032	7	4	0.2582	Muscle_Skeletal	No
ENSG00000236790	LINC00299	2	8147901	0.67135	24	6	0.204693	Heart_Atrial_Appendage	No
ENSG00000198074	AKR1B10	7	134212344	0.671375	19	3	0.0267527	Artery_Aorta	No
ENSG00000241973	PI4KA	22	21061979	0.671408	44	3	0.05634	Brain_Frontal_Cortex_BA9	No
ENSG00000137876	RSL24D1	15	55473004	0.671481	43	3	0.3393	Small_Intestine_Terminal_Ileum	No
ENSG00000111885	MAN1A1	6	119498374	0.671493	45	6	0.109373	Brain_Putamen_basal_ganglia	No
ENSG00000067141	NEO1	15	73344051	0.671499	36	5	0.0763884	Heart_Left_Ventricle	No
ENSG00000115604	IL18R1	2	102927989	0.671516	45	6	0.0355441	Stomach	No
ENSG00000176244	ACBD7	10	15119522	0.671601	39	5	0.11669	Brain_Amygdala	No
ENSG00000157152	SYN2	3	12045876	0.671689	41	5	0.14131	Brain_Cerebellar_Hemisphere	No
ENSG00000011465	DCN	12	91539025	0.671742	15	4	0.166277	Skin_Sun_Exposed_Lower_leg	No
ENSG00000110987	BCL7A	12	122457328	0.671784	21	5	0.1582	Lung	No
ENSG00000226690	ENSG00000226690	7	12536055	0.671789	4	2	0.5366	Lung	No
ENSG00000119707	RBM25	14	73525144	0.671839	41	6	0.1909	Adipose_Visceral_Omentum	No
ENSG00000099899	TRMT2A	22	20099389	0.671905	45	4	0.186363	Brain_Hypothalamus	No
ENSG00000154342	WNT3A	1	228194752	0.671936	6	2	0.373019	Skin_Not_Sun_Exposed_Suprapubic	No
ENSG00000120094	HOXB1	17	46605888	0.672143	3	1	0.672143	Esophagus_Mucosa	No
ENSG00000170271	FAXDC2	5	154198051	0.672193	29	7	0.12635	Esophagus_Gastroesophageal_Junction	No
ENSG00000103023	PRSS54	16	58313901	0.672267	7	3	0.192993	Brain_Amygdala	No
ENSG00000146267	FAXC	6	99719045	0.672281	40	5	0.00975659	Adipose_Subcutaneous	No
ENSG00000121989	ACVR2A	2	148602086	0.672306	43	2	0.345433	Vagina	No
ENSG00000083099	LYRM2	6	90277863	0.672387	45	3	0.0663436	Whole_Blood	No
ENSG00000189067	LITAF	16	11641853	0.672526	37	11	0.04464	Skin_Not_Sun_Exposed_Suprapubic	No
ENSG00000119888	EPCAM	2	47572297	0.672635	42	3	0.07169	Ovary	No
ENSG00000187186	ENSG00000187186	9	34664160	0.672674	45	5	0.08348	Prostate	No
ENSG00000163453	IGFBP7	4	57896939	0.67268	40	7	0.0811318	Thyroid	No
ENSG00000168765	GSTM4	1	110198703	0.672915	45	6	0.0553539	Liver	No
ENSG00000135374	ELF5	11	34500340	0.672949	9	3	0.21827	Spleen	No
ENSG00000116670	MAD2L2	1	11734537	0.673247	21	11	0.216612	Brain_Cerebellum	No
ENSG00000137193	PIM1	6	37137979	0.673256	35	3	0.1318	Colon_Sigmoid	No
ENSG00000172456	FGGY	1	59762310	0.67331	35	7	0.0754642	Brain_Frontal_Cortex_BA9	No
ENSG00000160799	CCDC12	3	46963216	0.673323	30	1	0.6367	Artery_Coronary	No
ENSG00000236700	LINC01010	6	134758854	0.673336	18	3	0.3749	Esophagus_Mucosa	No
ENSG00000196141	SPATS2L	2	201170604	0.673359	45	7	0.0225838	Artery_Coronary	No
ENSG00000108599	AKAP10	17	19807615	0.673563	44	3	0.0984	Brain_Cortex	No
ENSG00000162526	TSSK3	1	32817122	0.67357	28	1	0.4621	Whole_Blood	No
ENSG00000198945	L3MBTL3	6	130334844	0.67392	42	3	0.260215	Pituitary	No
ENSG00000179636	TPPP2	14	21492268	0.673998	8	6	0.243627	Brain_Caudate_basal_ganglia	No
ENSG00000127528	KLF2	19	16435628	0.674033	27	4	0.156522	Brain_Hippocampus	No
ENSG00000233077	LINC01271	20	48927248	0.674171	11	3	0.118928	Lung	No
ENSG00000113643	RARS1	5	167913450	0.674205	39	2	0.268641	Nerve_Tibial	No
ENSG00000230415	LINC01786	1	1210603	0.67425	38	2	0.142111	Brain_Amygdala	No
ENSG00000147996	ZNG1E	9	70432004	0.67439	8	1	0.67439	Colon_Sigmoid	No
ENSG00000114021	NIT2	3	100053545	0.674415	37	4	0.2013	Colon_Transverse	No
ENSG00000129991	TNNI3	19	55663137	0.674479	30	5	0.004752	Pancreas	No
ENSG00000178074	C2orf69	2	200775979	0.674488	35	3	0.468473	Brain_Hippocampus	No
ENSG00000033327	GAB2	11	77926343	0.674587	31	4	0.1683	Heart_Atrial_Appendage	No
ENSG00000103184	SEC14L5	16	5008318	0.674671	30	10	0.108654	Muscle_Skeletal	No
ENSG00000274312	ENSG00000274312	15	98862915	0.674683	25	6	0.160449	Skin_Sun_Exposed_Lower_leg	No
ENSG00000171793	CTPS1	1	41445007	0.674719	40	6	0.137517	Whole_Blood	No
ENSG00000236452	ENSG00000236452	3	34244736	0.674742	2	2	0.375065	Small_Intestine_Terminal_Ileum	No
ENSG00000135472	FAIM2	12	50260679	0.674747	40	3	0.111921	Adipose_Visceral_Omentum	No
ENSG00000163485	ADORA1	1	203059782	0.674782	30	5	0.0843987	Brain_Cerebellar_Hemisphere	No
ENSG00000196526	AFAP1	4	7760441	0.674806	39	11	0.0820229	Artery_Aorta	No
ENSG00000258548	LINC00645	14	28081794	0.674808	13	3	0.250609	Brain_Putamen_basal_ganglia	No
ENSG00000240708	LINC02030	3	55330228	0.674809	2	1	0.6253	Skin_Sun_Exposed_Lower_leg	No
ENSG00000231023	LINC00326	6	133409219	0.674848	3	2	0.411922	Brain_Spinal_cord_cervical_c-1	No
ENSG00000269086	LINC02965	19	35328793	0.674849	16	4	0.194147	Esophagus_Muscularis	No
ENSG00000183853	KIRREL1	1	157963063	0.674903	8	5	0.2311	Skin_Sun_Exposed_Lower_leg	No
ENSG00000266313	ENSG00000266313	17	25660282	0.674915	24	4	0.122913	Adipose_Subcutaneous	No
ENSG00000151948	GLT1D1	12	129337972	0.674935	42	6	0.235572	Thyroid	No
ENSG00000139131	YARS2	12	32880424	0.675	9	1	0.675	Adipose_Visceral_Omentum	No
ENSG00000232710	ENSG00000232710	22	42532442	0.675266	19	3	0.184554	Thyroid	No
ENSG00000229373	LINC00452	13	114586640	0.675268	9	5	0.2115	Prostate	No
ENSG00000143493	INTS7	1	212113741	0.675288	44	3	0.374635	Adipose_Subcutaneous	No
ENSG00000168056	LTBP3	11	65306276	0.675326	44	3	0.13335	Brain_Substantia_nigra	No
ENSG00000197520	FAM177B	1	222910549	0.675416	33	4	0.1707	Spleen	No
ENSG00000145016	RUBCN	3	197398264	0.675561	10	6	0.1926	Minor_Salivary_Gland	No
ENSG00000280707	HPAT5	6	167641687	0.675575	2	2	0.3934	Brain_Caudate_basal_ganglia	No
ENSG00000151923	TIAL1	10	121334199	0.675632	37	3	0.208	Adrenal_Gland	No
ENSG00000163785	RYK	3	133784147	0.675677	41	5	0.04177	Heart_Atrial_Appendage	No
ENSG00000021826	CPS1	2	211342406	0.675702	38	4	0.05081	Brain_Nucleus_accumbens_basal_ganglia	No
ENSG00000184945	AQP12A	2	241631262	0.675778	2	2	0.458738	Small_Intestine_Terminal_Ileum	No
ENSG00000254670	RASSF10-DT	11	13022637	0.675884	17	2	0.4481	Minor_Salivary_Gland	No
ENSG00000196531	NACA	12	57106212	0.675941	45	4	0.206499	Brain_Putamen_basal_ganglia	No
ENSG00000079739	PGM1	1	64058947	0.675977	34	8	0.16025	Muscle_Skeletal	No
ENSG00000070019	GUCY2C	12	14765576	0.676086	25	5	0.2353	Nerve_Tibial	No
ENSG00000179270	PCARE	2	29283842	0.676222	27	4	0.0855268	Heart_Left_Ventricle	No
ENSG00000122859	NEUROG3	10	71331454	0.676255	6	2	0.397822	Artery_Coronary	No
ENSG00000231742	LINC01273	20	48789087	0.676378	44	1	0.547176	Adipose_Visceral_Omentum	No
ENSG00000181104	F2R	5	76011868	0.676431	40	5	0.123532	Skin_Sun_Exposed_Lower_leg	No
ENSG00000187486	KCNJ11	11	17407406	0.676435	38	5	0.0795369	Esophagus_Gastroesophageal_Junction	No
ENSG00000160948	VPS28	8	145649000	0.676577	45	1	0.574399	Muscle_Skeletal	No
ENSG00000164535	DAGLB	7	6448757	0.676591	39	3	0.296791	Brain_Frontal_Cortex_BA9	No
ENSG00000119950	MXI1	10	111967363	0.676773	36	5	0.349228	Esophagus_Mucosa	No
ENSG00000103066	PLA2G15	16	68279207	0.676847	27	4	0.3758	Breast_Mammary_Tissue	No
ENSG00000121940	CLCC1	1	109472130	0.676855	43	7	0.06271	Artery_Coronary	No
ENSG00000148798	INA	10	105036920	0.677078	11	3	0.2061	Brain_Caudate_basal_ganglia	No
ENSG00000009765	IYD	6	150690028	0.677162	10	2	0.3997	Lung	No
ENSG00000134007	ADAM20	14	70989075	0.677182	38	3	0.2647	Brain_Putamen_basal_ganglia	No
ENSG00000109911	ELP4	11	31531297	0.67725	41	2	0.471073	Adipose_Subcutaneous	No
ENSG00000253395	LINC03044	8	102134373	0.677303	20	3	0.3997	Pituitary	No
ENSG00000100024	UPB1	22	24863206	0.677316	45	4	0.156857	Brain_Substantia_nigra	No
ENSG00000176225	RTTN	18	67671029	0.677448	20	6	0.2645	Brain_Substantia_nigra	No
ENSG00000121022	COPS5	8	67955314	0.677555	4	3	0.3101	Brain_Amygdala	No
ENSG00000104921	FCER2	19	7753644	0.677597	38	6	0.178072	Pituitary	No
ENSG00000184983	NDUFA6	22	42481529	0.677604	45	1	0.309367	Heart_Left_Ventricle	No
ENSG00000217442	SYCE3	22	50989541	0.677655	27	2	0.446129	Brain_Amygdala	No
ENSG00000242791	PFN2-AS1	3	149694542	0.677704	20	4	0.277528	Colon_Sigmoid	No
ENSG00000203910	C1orf146	1	92683497	0.677781	9	4	0.3072	Brain_Cortex	No
ENSG00000143702	CEP170	1	243287730	0.677879	40	2	0.2103	Brain_Nucleus_accumbens_basal_ganglia	No
ENSG00000124721	DNAH8	6	38683117	0.677929	4	4	0.1528	Spleen	No
ENSG00000186193	SAPCD2	9	139956581	0.677946	27	5	0.1007	Brain_Cortex	No
ENSG00000178163	ZNF518B	4	10441498	0.677947	44	4	0.1996	Ovary	No
ENSG00000178105	DDX10	11	108535752	0.67798	44	3	0.1089	Muscle_Skeletal	No
ENSG00000277969	ENSG00000277969	17	36858701	0.678014	22	3	0.2593	Spleen	No
ENSG00000215704	CELA2B	1	15792404	0.678038	22	5	0.1491	Brain_Anterior_cingulate_cortex_BA24	No
ENSG00000178789	CD300LB	17	72517313	0.678106	18	4	0.17	Brain_Spinal_cord_cervical_c-1	No
ENSG00000146263	MMS22L	6	97590037	0.678206	45	3	0.325299	Brain_Frontal_Cortex_BA9	No
ENSG00000100926	TM9SF1	14	24658349	0.678281	31	5	0.281356	Artery_Aorta	No
ENSG00000186908	ZDHHC17	12	77157368	0.678316	36	5	0.150881	Brain_Cortex	No
ENSG00000132517	SLC52A1	17	4935895	0.678356	12	3	0.04077	Vagina	No
ENSG00000072736	NFATC3	16	68118654	0.678389	44	3	0.0682626	Colon_Transverse	No
ENSG00000233220	PRDM10-DT	11	129872833	0.678422	2	2	0.496	Adipose_Visceral_Omentum	No
ENSG00000100867	DHRS2	14	24099324	0.678437	23	4	0.09521	Brain_Substantia_nigra	No
ENSG00000244607	CCDC13	3	42734155	0.678564	45	3	0.259477	Prostate	No
ENSG00000263082	-	0	50914120	0.678596	6	2	0.336148	Pituitary	No
ENSG00000167815	PRDX2	19	12907634	0.678711	45	5	0.127243	Prostate	No
ENSG00000123485	HJURP	2	234742062	0.678837	34	5	0.1566	Thyroid	No
ENSG00000182685	BRICD5	16	2259254	0.67886	43	5	0.1025	Brain_Putamen_basal_ganglia	No
ENSG00000125384	PTGER2	14	52781023	0.679114	44	3	0.424181	Artery_Coronary	No
ENSG00000213973	ZNF99	19	22939007	0.679114	16	2	0.4127	Uterus	No
ENSG00000205108	SPATA31F1	9	34723052	0.67919	13	6	0.2069	Adipose_Subcutaneous	No
ENSG00000180155	LYNX1	8	143845752	0.67921	45	3	0.1455	Brain_Anterior_cingulate_cortex_BA24	No
ENSG00000257114	LINC02450	12	43086018	0.679324	2	2	0.3863	Uterus	No
ENSG00000260597	ENSG00000260597	12	54413694	0.679418	23	4	0.189811	Lung	No
ENSG00000137834	SMAD6	15	66994566	0.679444	36	4	0.186047	Uterus	No
ENSG00000170484	KRT74	12	52959566	0.679467	4	3	0.2389	Prostate	No
ENSG00000188573	FBLL1	5	167956121	0.679483	44	2	0.354708	Spleen	No
ENSG00000082397	EPB41L3	18	5392383	0.679576	28	8	0.1175	Brain_Caudate_basal_ganglia	No
ENSG00000275040	ENSG00000275040	16	79653365	0.67958	11	7	0.129572	Nerve_Tibial	No
ENSG00000184428	TOP1MT	8	144386554	0.679634	37	4	0.07143	Brain_Putamen_basal_ganglia	No
ENSG00000198933	TBKBP1	17	45771447	0.679639	41	2	0.1118	Muscle_Skeletal	No
ENSG00000257137	LINC02874	12	52599368	0.679661	2	2	0.42384	Skin_Not_Sun_Exposed_Suprapubic	No
ENSG00000075213	SEMA3A	7	83585093	0.679688	24	5	0.1523	Esophagus_Gastroesophageal_Junction	No
ENSG00000184517	ZFP1	16	75182390	0.679737	45	3	0.298341	Pancreas	No
ENSG00000185670	ZBTB3	11	62515791	0.679747	28	2	0.3181	Colon_Transverse	No
ENSG00000101460	MAP1LC3A	20	33134658	0.679753	44	2	0.58261	Ovary	No
ENSG00000157315	TMED6	16	69377151	0.679765	43	4	0.0844142	Esophagus_Gastroesophageal_Junction	No
ENSG00000100739	BDKRB1	14	96722161	0.679817	37	7	0.1227	Brain_Cortex	No
ENSG00000168615	ADAM9	8	38854388	0.679968	42	4	0.359032	Liver	No
ENSG00000174292	TNK1	17	7283853	0.67997	42	6	0.196728	Small_Intestine_Terminal_Ileum	No
ENSG00000132953	XPO4	13	21351469	0.679975	42	3	0.0425289	Brain_Cerebellum	No
ENSG00000082153	BZW1	2	201675317	0.680039	28	5	0.1991	Brain_Nucleus_accumbens_basal_ganglia	No
ENSG00000179133	C10orf67	10	23556124	0.680095	21	2	0.249815	Brain_Frontal_Cortex_BA9	No
ENSG00000011478	QPCTL	19	46195741	0.680191	41	3	0.19111	Skin_Not_Sun_Exposed_Suprapubic	No
ENSG00000273749	CYFIP1	15	22892004	0.680288	44	11	0.0255712	Colon_Transverse	No
ENSG00000196367	TRRAP	7	98475556	0.680351	17	6	0.141704	Heart_Atrial_Appendage	No
ENSG00000213203	GIMAP1	7	150413645	0.680362	43	3	0.148498	Skin_Sun_Exposed_Lower_leg	No
ENSG00000272425	ENSG00000272425	8	82187634	0.680406	2	2	0.4913	Spleen	No
ENSG00000172469	MANEA	6	96025419	0.680424	45	4	0.00641694	Brain_Frontal_Cortex_BA9	No
ENSG00000159708	LRRC36	16	67360701	0.680625	19	3	0.251856	Brain_Hypothalamus	No
ENSG00000169994	MYO7B	2	128293378	0.680627	45	7	0.06268	Brain_Cerebellum	No
ENSG00000237290	LINC01343	1	38674706	0.6807	2	1	0.6807	Skin_Sun_Exposed_Lower_leg	No
ENSG00000006016	CRLF1	19	18683030	0.680741	40	5	0.0519323	Small_Intestine_Terminal_Ileum	No
ENSG00000164099	PRSS12	4	119201193	0.680746	40	6	0.1096	Pancreas	No
ENSG00000164902	PHAX	5	125935960	0.680775	35	6	0.135733	Brain_Amygdala	No
ENSG00000089157	RPLP0	12	120634489	0.680777	43	3	0.1719	Brain_Putamen_basal_ganglia	No
ENSG00000157557	ETS2	21	40177231	0.680821	28	5	0.135899	Whole_Blood	No
ENSG00000165714	BORCS5	12	12510013	0.680979	44	4	0.0334514	Muscle_Skeletal	No
ENSG00000157014	TATDN2	3	10289707	0.681018	34	6	0.07455	Breast_Mammary_Tissue	No
ENSG00000150630	VEGFC	4	177604689	0.681198	11	4	0.263868	Adrenal_Gland	No
ENSG00000166823	MESP1	15	90291892	0.681239	39	5	0.141819	Spleen	No
ENSG00000273038	-	0	33176189	0.681242	45	2	0.0583798	Brain_Nucleus_accumbens_basal_ganglia	No
ENSG00000221995	-	0	27400537	0.681245	44	2	0.301194	Brain_Hypothalamus	No
ENSG00000260302	LINC01882	18	12774650	0.681346	29	2	0.0674524	Whole_Blood	No
ENSG00000144550	CPNE9	3	9745491	0.681543	24	3	0.288625	Whole_Blood	No
ENSG00000100298	APOBEC3H	22	39493229	0.681583	38	3	0.182574	Brain_Caudate_basal_ganglia	No
ENSG00000196123	MATCAP1	16	67209505	0.681722	42	3	0.258904	Ovary	No
ENSG00000110395	CBL	11	119076752	0.681731	40	3	0.301	Liver	No
ENSG00000159885	ZNF222	19	44529494	0.681751	20	2	0.44622	Brain_Hypothalamus	No
ENSG00000153165	RGPD3	2	107021446	0.681784	27	5	0.26644	Lung	No
ENSG00000163762	TM4SF18	3	149036285	0.681832	31	5	0.146165	Heart_Atrial_Appendage	No
ENSG00000228950	ENSG00000228950	2	20650803	0.681938	8	2	0.5195	Brain_Putamen_basal_ganglia	No
ENSG00000198939	ZFP2	5	178322895	0.681942	42	5	0.231387	Stomach	No
ENSG00000085872	CHERP	19	16628700	0.682116	36	5	0.09077	Pancreas	No
ENSG00000276698	ENSG00000276698	14	24667638	0.68212	42	5	0.0863831	Artery_Tibial	No
ENSG00000205464	ATP6AP1L	5	81575281	0.682159	45	1	0.305676	Pituitary	No
ENSG00000156136	DCK	4	71858255	0.682184	43	3	0.28607	Pancreas	No
ENSG00000165553	NGB	14	77731826	0.682192	9	6	0.239728	Brain_Anterior_cingulate_cortex_BA24	No
ENSG00000262179	MYMX	6	44184676	0.682269	24	5	0.312	Uterus	No
ENSG00000233878	-	0	156230483	0.682381	28	5	0.01074	Artery_Coronary	No
ENSG00000170482	SLC23A1	5	138702885	0.682413	32	1	0.2439	Pancreas	No
ENSG00000249487	LINC01586	15	89128802	0.682434	10	5	0.269619	Brain_Cerebellum	No
ENSG00000132677	RHBG	1	156339003	0.682459	15	3	0.281402	Minor_Salivary_Gland	No
ENSG00000106524	ANKMY2	7	16639401	0.682462	41	10	0.0666349	Pituitary	No
ENSG00000139793	MBNL2	13	97873688	0.682492	40	3	0.240838	Colon_Transverse	No
ENSG00000102890	ELMO3	16	67233014	0.682514	45	3	0.192575	Ovary	No
ENSG00000273375	ENSG00000273375	3	197516571	0.682574	43	2	0.49841	Esophagus_Mucosa	No
ENSG00000212126	TAS2R50	12	11138512	0.682576	8	2	0.2583	Brain_Cerebellum	No
ENSG00000280710	-	0	100150991	0.6826	2	1	0.6826	Adrenal_Gland	No
ENSG00000120686	UFM1	13	38923986	0.682625	44	1	0.116438	Prostate	No
ENSG00000143337	TOR1AIP1	1	179851177	0.682625	42	4	0.270237	Esophagus_Gastroesophageal_Junction	No
ENSG00000229656	ITGB1-DT	10	33247773	0.682645	13	2	0.587962	Brain_Spinal_cord_cervical_c-1	No
ENSG00000111424	VDR	12	48235320	0.682671	38	7	0.182238	Prostate	No
ENSG00000184635	ZNF93	19	20011722	0.682744	45	3	0.1337	Whole_Blood	No
ENSG00000061337	LZTS1	8	20103676	0.682826	26	6	0.3606	Brain_Cortex	No
ENSG00000180929	GPR62	3	51989330	0.682856	43	2	0.411934	Brain_Anterior_cingulate_cortex_BA24	No
ENSG00000120265	PCMT1	6	150070579	0.682941	4	2	0.236874	Nerve_Tibial	No
ENSG00000232001	ENSG00000232001	2	107159470	0.682973	2	2	0.384265	Brain_Substantia_nigra	No
ENSG00000175155	YPEL2	17	57409050	0.683028	32	3	0.231	Brain_Cerebellum	No
ENSG00000179144	GIMAP7	7	150211918	0.683094	13	3	0.22924	Adipose_Visceral_Omentum	No
ENSG00000169836	TACR3	4	104507188	0.683101	13	3	0.4118	Brain_Frontal_Cortex_BA9	No
ENSG00000087586	AURKA	20	54944445	0.683171	5	4	0.3174	Skin_Not_Sun_Exposed_Suprapubic	No
ENSG00000184697	CLDN6	16	3064713	0.683173	16	3	0.203859	Brain_Cortex	No
ENSG00000111203	ITFG2	12	2921788	0.683278	38	5	0.317019	Artery_Tibial	No
ENSG00000198663	C6orf89	6	36839646	0.683321	40	5	0.159559	Artery_Coronary	No
ENSG00000147576	ADHFE1	8	67342420	0.683403	45	3	0.154452	Small_Intestine_Terminal_Ileum	No
ENSG00000117834	SLC5A9	1	48688357	0.683512	43	4	0.107339	Vagina	No
ENSG00000243572	LINC02017	3	55212200	0.683545	2	2	0.5005	Skin_Not_Sun_Exposed_Suprapubic	No
ENSG00000181896	ZNF101	19	19779605	0.683548	41	7	0.0143826	Brain_Hippocampus	No
ENSG00000260657	ENSG00000260657	15	68560130	0.683567	33	1	0.6052	Brain_Amygdala	No
ENSG00000203546	ENSG00000203546	14	31803518	0.683599	43	1	0.222522	Esophagus_Muscularis	No
ENSG00000224310	LINC01567	16	24672743	0.683727	10	2	0.387588	Brain_Caudate_basal_ganglia	No
ENSG00000197619	ZNF615	19	52494585	0.683738	16	4	0.1838	Brain_Caudate_basal_ganglia	No
ENSG00000198570	RD3	1	211649864	0.683763	3	2	0.6096	Brain_Nucleus_accumbens_basal_ganglia	No
ENSG00000079689	SCGN	6	25652464	0.6838	30	2	0.334196	Colon_Transverse	No
ENSG00000134987	WDR36	5	110427414	0.683855	45	4	0.0886868	Esophagus_Mucosa	No
ENSG00000124831	LRRFIP1	2	238536219	0.683871	32	6	0.166463	Artery_Aorta	No
ENSG00000182601	HS3ST4	16	25703347	0.683886	3	3	0.2532	Brain_Caudate_basal_ganglia	No
ENSG00000101605	MYOM1	18	3066805	0.684019	42	6	0.0647737	Artery_Aorta	No
ENSG00000179826	MRGPRX3	11	18142502	0.68402	4	1	0.643055	Minor_Salivary_Gland	No
ENSG00000090447	TFAP4	16	4307187	0.68406	13	4	0.140311	Thyroid	No
ENSG00000260265	LINC02562	4	76006912	0.684062	16	3	0.3586	Brain_Putamen_basal_ganglia	No
ENSG00000198523	PLN	6	118869461	0.684087	43	4	0.0837	Muscle_Skeletal	No
ENSG00000166897	ELFN2	22	37764000	0.684097	18	3	0.277001	Liver	No
ENSG00000272128	ENSG00000272128	8	37956989	0.684153	5	3	0.3238	Brain_Caudate_basal_ganglia	No
ENSG00000213366	GSTM2	1	110210644	0.684182	41	7	0.14766	Esophagus_Mucosa	No
ENSG00000277837	ENSG00000277837	18	55094364	0.684219	4	2	0.3839	Brain_Putamen_basal_ganglia	No
ENSG00000100811	YY1	14	100704635	0.684315	44	1	0.353771	Thyroid	No
ENSG00000157131	C8A	1	57320479	0.684382	2	2	0.384	Lung	No
ENSG00000160326	SLC2A6	9	136336217	0.684385	31	7	0.13166	Brain_Cerebellar_Hemisphere	No
ENSG00000080854	IGSF9B	11	133778459	0.684424	36	4	0.08263	Brain_Caudate_basal_ganglia	No
ENSG00000013573	DDX11	12	31226779	0.684498	41	1	0.489467	Artery_Coronary	No
ENSG00000183186	C2CD4C	19	405438	0.684532	38	10	0.11865	Heart_Atrial_Appendage	No
ENSG00000160886	LY6K	8	143781529	0.684555	43	2	0.372999	Brain_Cerebellar_Hemisphere	No
ENSG00000259478	ENSG00000259478	15	98525739	0.684604	6	2	0.1122	Colon_Sigmoid	No
ENSG00000117862	TXNDC12	1	52485803	0.684688	33	1	0.6385	Pancreas	No
ENSG00000107187	LHX3	9	139088096	0.684777	2	2	0.454958	Brain_Cerebellum	No
ENSG00000272514	CFAP206	6	88117701	0.684783	39	3	0.147679	Brain_Caudate_basal_ganglia	No
ENSG00000187068	C3orf70	3	184795838	0.68485	44	5	0.105113	Ovary	No
ENSG00000139194	RBP5	12	7276280	0.68497	45	6	0.1034	Spleen	No
ENSG00000254685	FPGT	1	74663896	0.68503	44	2	0.4321	Brain_Nucleus_accumbens_basal_ganglia	No
ENSG00000146755	TRIM50	7	72726535	0.685087	14	4	0.179319	Brain_Cerebellar_Hemisphere	No
ENSG00000143569	UBAP2L	1	154192655	0.68512	43	2	0.06169	Artery_Aorta	No
ENSG00000117971	CHRNB4	15	78916461	0.685241	12	2	0.5337	Skin_Sun_Exposed_Lower_leg	No
ENSG00000174990	CA5A	16	87921625	0.685247	13	4	0.123492	Brain_Anterior_cingulate_cortex_BA24	No
ENSG00000262165	C17orf114	17	4704454	0.68525	43	2	0.277374	Artery_Coronary	No
ENSG00000235100	ENSG00000235100	10	91426938	0.685269	40	3	0.178119	Brain_Hippocampus	No
ENSG00000148660	CAMK2G	10	75572259	0.685287	11	2	0.392209	Artery_Aorta	No
ENSG00000123094	RASSF8	12	26111962	0.685352	42	6	0.04003	Esophagus_Muscularis	No
ENSG00000118454	ANKRD13C	1	70726271	0.685383	37	3	0.2665	Adrenal_Gland	No
ENSG00000136044	APPL2	12	105567074	0.685404	42	7	0.00691112	Pituitary	No
ENSG00000153574	RPIA	2	88991162	0.685414	37	5	0.1452	Brain_Frontal_Cortex_BA9	No
ENSG00000269873	ENSG00000269873	19	54949192	0.685498	25	5	0.08701	Prostate	No
ENSG00000105220	GPI	19	34850385	0.68551	27	3	0.199889	Heart_Left_Ventricle	No
ENSG00000152229	PSTPIP2	18	43563502	0.685554	43	5	0.022178	Brain_Frontal_Cortex_BA9	No
ENSG00000170145	SIK2	11	111473115	0.685606	21	4	0.0853	Whole_Blood	No
ENSG00000163618	CADPS	3	62384022	0.68562	40	7	0.104214	Brain_Cerebellum	No
ENSG00000260464	ENSG00000260464	1	94312730	0.685755	43	4	0.04334	Brain_Frontal_Cortex_BA9	No
ENSG00000160678	S100A1	1	153600402	0.685958	42	2	0.2419	Adrenal_Gland	No
ENSG00000254521	SIGLEC12	19	51994611	0.686018	32	2	0.0852272	Ovary	No
ENSG00000162373	BEND5	1	49193195	0.686134	36	4	0.2437	Brain_Cerebellar_Hemisphere	No
ENSG00000084463	WBP11	12	14939410	0.686218	44	4	0.107455	Heart_Left_Ventricle	No
ENSG00000270659	ENSG00000270659	2	214017694	0.686232	42	2	0.317303	Brain_Cerebellar_Hemisphere	No
ENSG00000138430	OLA1	2	174937175	0.686253	36	4	0.07131	Thyroid	No
ENSG00000099326	MZF1	19	59073298	0.68626	44	4	0.148184	Uterus	No
ENSG00000136436	CALCOCO2	17	46908350	0.686311	44	5	0.223598	Brain_Nucleus_accumbens_basal_ganglia	No
ENSG00000142534	RPS11	19	49999622	0.686317	41	1	0.1127	Brain_Substantia_nigra	No
ENSG00000129159	KCNC1	11	17756359	0.686342	10	4	0.4222	Brain_Nucleus_accumbens_basal_ganglia	No
ENSG00000236289	GACAT3	2	16190549	0.686395	2	2	0.3985	Brain_Spinal_cord_cervical_c-1	No
ENSG00000030419	IKZF2	2	213864429	0.686519	32	3	0.3367	Brain_Cerebellum	No
ENSG00000130520	LSM4	19	18417040	0.686532	42	6	0.01975	Stomach	No
ENSG00000203685	STUM	1	226736501	0.686561	32	6	0.204881	Esophagus_Mucosa	No
ENSG00000258231	ENSG00000258231	12	58937907	0.686563	2	2	0.417813	Adipose_Visceral_Omentum	No
ENSG00000274292	ENSG00000274292	12	122238702	0.686603	42	1	0.5935	Adipose_Visceral_Omentum	No
ENSG00000228741	SPATA13	13	24553949	0.686609	20	6	0.264244	Thyroid	No
ENSG00000185664	PMEL	12	56347889	0.686611	24	2	0.4346	Brain_Frontal_Cortex_BA9	No
ENSG00000127922	SEM1	7	96110938	0.68663	31	2	0.0554699	Nerve_Tibial	No
ENSG00000011021	CLCN6	1	11866207	0.686738	45	5	0.06687	Adipose_Subcutaneous	No
ENSG00000139610	CELA1	12	51722227	0.686926	2	2	0.484277	Spleen	No
ENSG00000169550	MUC15	11	26580580	0.68703	17	10	0.0797708	Pancreas	No
ENSG00000083535	PIBF1	13	73356197	0.68704	36	4	0.1152	Artery_Coronary	No
ENSG00000244486	SCARF2	22	20778874	0.687071	24	5	0.3425	Brain_Cortex	No
ENSG00000134716	CYP2J2	1	60358980	0.687076	42	5	0.336407	Skin_Not_Sun_Exposed_Suprapubic	No
ENSG00000175390	EIF3F	11	7991798	0.687182	43	2	0.137524	Colon_Sigmoid	No
ENSG00000229676	ZNF492	19	22817126	0.687226	21	3	0.3365	Breast_Mammary_Tissue	No
ENSG00000144036	EXOC6B	2	72403113	0.687228	22	4	0.4258	Muscle_Skeletal	No
ENSG00000175040	CHST2	3	142838173	0.687228	23	7	0.122711	Artery_Tibial	No
ENSG00000149346	SLX4IP	20	10415951	0.687382	41	4	0.214	Spleen	No
ENSG00000137571	SLCO5A1	8	70579282	0.687456	11	4	0.3053	Brain_Anterior_cingulate_cortex_BA24	No
ENSG00000198000	NOL8	9	95059640	0.687853	45	4	0.162061	Uterus	No
ENSG00000122490	SLC66A2	18	77662420	0.687892	42	10	0.053221	Brain_Nucleus_accumbens_basal_ganglia	No
ENSG00000030304	MUSK	9	113431051	0.687926	16	7	0.1071	Lung	No
ENSG00000082438	COBLL1	2	165510134	0.687946	42	5	0.122906	Brain_Anterior_cingulate_cortex_BA24	No
ENSG00000153993	SEMA3D	7	84624869	0.687992	43	7	0.0563031	Thyroid	No
ENSG00000267683	ENSG00000267683	19	29383838	0.688086	8	3	0.263208	Heart_Atrial_Appendage	No
ENSG00000236166	-	0	132406224	0.688273	24	4	0.27542	Heart_Atrial_Appendage	No
ENSG00000132952	USPL1	13	31191830	0.688273	39	2	0.2908	Brain_Hypothalamus	No
ENSG00000174332	GLIS1	1	53971910	0.688305	39	2	0.306568	Heart_Atrial_Appendage	No
ENSG00000244617	ASPRV1	2	70187226	0.688486	36	4	0.06089	Artery_Aorta	No
ENSG00000267767	LINC01801	19	35279486	0.68849	22	5	0.1849	Artery_Aorta	No
ENSG00000273172	LINC02091	17	33615	0.68855	30	6	0.24818	Breast_Mammary_Tissue	No
ENSG00000224239	ENSG00000224239	3	898807	0.68862	28	4	0.1383	Breast_Mammary_Tissue	No
ENSG00000172273	HINFP	11	118992297	0.688626	38	1	0.440665	Brain_Putamen_basal_ganglia	No
ENSG00000188846	RPL14	3	40498783	0.688638	22	4	0.1822	Esophagus_Muscularis	No
ENSG00000259846	ENSG00000259846	16	64398684	0.688673	2	1	0.688446	Thyroid	No
ENSG00000166847	DCTN5	16	23652713	0.688774	44	3	0.349499	Artery_Aorta	No
ENSG00000136040	PLXNC1	12	94542499	0.688842	13	9	0.1242	Brain_Nucleus_accumbens_basal_ganglia	No
ENSG00000273771	ENSG00000273771	15	96623941	0.688942	26	6	0.09421	Breast_Mammary_Tissue	No
ENSG00000101327	PDYN	20	1959403	0.689059	3	2	0.4861	Brain_Hippocampus	No
ENSG00000274718	ENSG00000274718	13	108522730	0.689156	21	4	0.177848	Lung	No
ENSG00000117519	CNN3	1	95362507	0.689158	36	7	0.1452	Brain_Nucleus_accumbens_basal_ganglia	No
ENSG00000078668	VDAC3	8	42249142	0.689213	42	1	0.6144	Liver	No
ENSG00000100441	KHNYN	14	24898492	0.68923	45	3	0.3126	Brain_Hypothalamus	No
ENSG00000158863	FHIP2B	8	21946670	0.689258	43	6	0.0696553	Small_Intestine_Terminal_Ileum	No
ENSG00000136696	IL36B	2	113779668	0.689298	4	2	0.4029	Minor_Salivary_Gland	No
ENSG00000179344	HLA-DQB1	6	32627244	0.68937	45	2	0.129739	Ovary	No
ENSG00000255980	LINC02953	11	69240458	0.689382	6	3	0.2865	Brain_Anterior_cingulate_cortex_BA24	No
ENSG00000126456	IRF3	19	50162826	0.689389	42	3	0.312891	Breast_Mammary_Tissue	No
ENSG00000150961	SEC24D	4	119643978	0.689472	43	3	0.00818111	Liver	No
ENSG00000261135	ENSG00000261135	1	16841140	0.689674	14	4	0.1886	Adipose_Subcutaneous	No
ENSG00000134294	SLC38A2	12	46751972	0.689684	28	2	0.359004	Lung	No
ENSG00000259956	RBM15B	3	51428699	0.689858	45	2	0.502844	Brain_Caudate_basal_ganglia	No
ENSG00000163382	NAXE	1	156561554	0.689872	39	2	0.1935	Brain_Anterior_cingulate_cortex_BA24	No
ENSG00000125945	ZNF436	1	23685941	0.689876	44	4	0.266793	Brain_Cerebellar_Hemisphere	No
ENSG00000152952	PLOD2	3	145787227	0.68989	33	4	0.03122	Brain_Substantia_nigra	No
ENSG00000083457	ITGAE	17	3617922	0.689908	31	8	0.178336	Ovary	No
ENSG00000078246	TULP3	12	2986389	0.690019	40	5	0.1368	Lung	No
ENSG00000197170	PSMD12	17	65334032	0.690082	30	4	0.2759	Heart_Left_Ventricle	No
ENSG00000260981	ENSG00000260981	5	8785154	0.690142	3	1	0.6696	Brain_Hypothalamus	No
ENSG00000187187	ZNF546	19	40490041	0.690269	44	2	0.481842	Colon_Transverse	No
ENSG00000140350	ANP32A	15	69070874	0.690297	9	4	0.1618	Minor_Salivary_Gland	No
ENSG00000198734	F5	1	169483404	0.69039	32	6	0.2293	Ovary	No
ENSG00000198056	PRIM1	12	57125380	0.6904	45	1	0.6904	Brain_Cerebellum	No
ENSG00000196218	RYR1	19	38924339	0.690492	28	5	0.1665	Whole_Blood	No
ENSG00000259153	MAP3K9-DT	14	71276922	0.690545	16	5	0.09604	Liver	No
ENSG00000225877	PSG8-AS1	19	43326015	0.690688	17	5	0.223399	Adipose_Subcutaneous	No
ENSG00000132003	ZSWIM4	19	13906274	0.690719	35	4	0.1991	Artery_Aorta	No
ENSG00000049249	TNFRSF9	1	7979907	0.690739	6	3	0.3917	Whole_Blood	No
ENSG00000006747	SCIN	7	12610203	0.690763	41	5	0.07536	Brain_Nucleus_accumbens_basal_ganglia	No
ENSG00000117479	SLC19A2	1	169433147	0.690827	20	5	0.1287	Brain_Putamen_basal_ganglia	No
ENSG00000154258	ABCA9	17	66970629	0.690848	45	4	0.1289	Nerve_Tibial	No
ENSG00000174156	GSTA3	6	52761437	0.690955	8	3	0.451131	Stomach	No
ENSG00000064692	SNCAIP	5	121647049	0.690968	20	8	0.072756	Brain_Cortex	No
ENSG00000170369	CST2	20	23804406	0.691041	15	2	0.361041	Adipose_Visceral_Omentum	No
ENSG00000170043	TRAPPC1	17	7833663	0.691048	38	4	0.1845	Adipose_Subcutaneous	No
ENSG00000244687	UBE2V1	20	48697661	0.691058	41	3	0.264043	Thyroid	No
ENSG00000121417	ZNF211	19	58141761	0.691117	45	3	0.188454	Breast_Mammary_Tissue	No
ENSG00000188373	GPR15LG	10	85933494	0.691184	3	1	0.557086	Skin_Not_Sun_Exposed_Suprapubic	No
ENSG00000088320	REM1	20	30063096	0.691348	34	2	0.3909	Brain_Caudate_basal_ganglia	No
ENSG00000224531	SMIM13	6	11094266	0.691374	44	6	0.1007	Brain_Amygdala	No
ENSG00000197119	SLC25A29	14	100757448	0.691401	45	5	0.0387839	Brain_Hippocampus	No
ENSG00000185436	IFNLR1	1	24480647	0.691512	38	4	0.0757993	Adrenal_Gland	No
ENSG00000111224	PARP11	12	3900213	0.691534	45	3	0.163108	Artery_Aorta	No
ENSG00000166396	SERPINB7	18	61420169	0.691535	14	5	0.373898	Esophagus_Mucosa	No
ENSG00000007174	DNAH9	17	11501748	0.691626	3	3	0.3591	Skin_Sun_Exposed_Lower_leg	No
ENSG00000275763	ZNF516-DT	18	74207476	0.691674	25	3	0.301502	Adrenal_Gland	No
ENSG00000162763	LRRC52	1	165513244	0.691677	10	2	0.417	Esophagus_Muscularis	No
ENSG00000064547	LPAR2	19	19734477	0.691718	32	3	0.1339	Brain_Cerebellum	No
ENSG00000135723	FHOD1	16	67263290	0.691752	45	3	0.232371	Pituitary	No
ENSG00000259054	LINC02332	14	23025205	0.691802	2	2	0.453964	Heart_Atrial_Appendage	No
ENSG00000214866	DCDC2C	2	3751453	0.69194	31	5	0.122492	Skin_Sun_Exposed_Lower_leg	No
ENSG00000204815	ODAD4	17	40086888	0.691991	44	3	0.143466	Heart_Atrial_Appendage	No
ENSG00000107249	GLIS3	9	3824127	0.691998	6	6	0.2251	Breast_Mammary_Tissue	No
ENSG00000173627	APOBEC4	1	183615541	0.692068	3	1	0.6914	Brain_Cerebellum	No
ENSG00000254290	ENSG00000254290	8	37454998	0.692122	5	2	0.3916	Spleen	No
ENSG00000282393	ENSG00000282393	19	248550	0.69226	4	2	0.3981	Skin_Sun_Exposed_Lower_leg	No
ENSG00000124702	KLHDC3	6	42981951	0.692343	38	3	0.2183	Nerve_Tibial	No
ENSG00000138050	THUMPD2	2	39963200	0.692449	16	2	0.137608	Esophagus_Muscularis	No
ENSG00000263571	ENSG00000263571	17	32488756	0.692509	4	3	0.383363	Brain_Spinal_cord_cervical_c-1	No
ENSG00000135596	MICAL1	6	109765265	0.692534	45	3	0.180121	Esophagus_Gastroesophageal_Junction	No
ENSG00000183734	ASCL2	11	2289725	0.692552	38	7	0.17153	Whole_Blood	No
ENSG00000142207	URB1	21	33683329	0.692557	41	5	0.1664	Liver	No
ENSG00000137492	THAP12	11	76061000	0.692576	37	3	0.203394	Nerve_Tibial	No
ENSG00000235173	HGH1	8	145192672	0.69262	45	2	0.520561	Brain_Caudate_basal_ganglia	No
ENSG00000132661	NXT1	20	23331373	0.692625	45	4	0.136845	Muscle_Skeletal	No
ENSG00000205683	DPF3	14	73086004	0.69269	34	7	0.08655	Spleen	No
ENSG00000272989	LINC02012	3	197232133	0.692707	44	2	0.2477	Artery_Aorta	No
ENSG00000151914	DST	6	56322785	0.69273	11	4	0.2812	Muscle_Skeletal	No
ENSG00000076003	MCM6	2	136597196	0.692762	45	2	0.238165	Thyroid	No
ENSG00000239305	RNF103	2	86830516	0.692835	35	4	0.1012	Pancreas	No
ENSG00000147650	LRP12	8	105501459	0.692922	44	4	0.165935	Adipose_Visceral_Omentum	No
ENSG00000180616	SSTR2	17	71161151	0.692929	40	3	0.00958651	Uterus	No
ENSG00000257890	ENSG00000257890	12	106444739	0.692971	14	2	0.278871	Nerve_Tibial	No
ENSG00000079313	REXO1	19	1815248	0.693022	41	4	0.0195498	Spleen	No
ENSG00000104763	ASAH1	8	17913934	0.693025	38	6	0.08576	Artery_Aorta	No
ENSG00000138326	RPS24	10	79793518	0.693025	45	2	0.4532	Liver	No
ENSG00000120705	ETF1	5	137841784	0.693136	38	2	0.03528	Whole_Blood	No
ENSG00000165152	PGAP4	9	104235453	0.69322	42	13	0.206267	Stomach	No
ENSG00000175093	SPSB4	3	140770244	0.693424	12	4	0.2378	Heart_Atrial_Appendage	No
ENSG00000008294	SPAG9	17	49039535	0.693453	43	3	0.0985475	Skin_Sun_Exposed_Lower_leg	No
ENSG00000254505	CHMP4A	14	24678789	0.69364	37	3	0.2552	Adipose_Visceral_Omentum	No
ENSG00000249740	OSMR-DT	5	38736157	0.69365	41	4	0.3505	Brain_Hippocampus	No
ENSG00000120217	CD274	9	5450503	0.693687	44	9	0.0411	Muscle_Skeletal	No
ENSG00000139053	PDE6H	12	15125956	0.69372	11	6	0.133351	Adrenal_Gland	No
ENSG00000261615	LINC01858	19	23229760	0.693821	5	1	0.559941	Artery_Aorta	No
ENSG00000153162	BMP6	6	7727030	0.693835	7	4	0.3327	Whole_Blood	No
ENSG00000183628	DGCR6	22	18893541	0.694057	25	9	0.08859	Colon_Sigmoid	No
ENSG00000169469	SPRR1B	1	153003678	0.694163	9	2	0.2978	Vagina	No
ENSG00000166770	ZNF667-AS1	19	56988619	0.694167	44	4	0.201603	Colon_Transverse	No
ENSG00000223658	C1GALT1C1L	2	43902292	0.694194	42	4	0.203374	Lung	No
ENSG00000170927	PKHD1	6	51480098	0.694228	5	5	0.1972	Skin_Sun_Exposed_Lower_leg	No
ENSG00000072840	EVC	4	5712924	0.694259	38	11	0.08705	Brain_Hypothalamus	No
ENSG00000100162	CENPM	22	42334725	0.694261	44	2	0.3097	Muscle_Skeletal	No
ENSG00000130303	BST2	19	17513748	0.694349	45	5	0.130082	Lung	No
ENSG00000100362	PVALB	22	37196728	0.694368	7	7	0.128018	Brain_Cerebellum	No
ENSG00000187091	PLCD1	3	38048987	0.694404	37	5	0.0880642	Pancreas	No
ENSG00000225127	LINC00237	20	21068245	0.694407	11	2	0.4245	Adipose_Subcutaneous	No
ENSG00000163832	ELP6	3	47537130	0.694417	43	2	0.4649	Uterus	No
ENSG00000148513	ANKRD30A	10	37414785	0.694487	3	2	0.3355	Adipose_Visceral_Omentum	No
ENSG00000048545	GUCA1A	6	42123144	0.694517	8	6	0.08479	Brain_Cerebellar_Hemisphere	No
ENSG00000100003	SEC14L2	22	30792846	0.694619	33	3	0.1206	Small_Intestine_Terminal_Ileum	No
ENSG00000081307	UBA5	3	132373290	0.694686	22	5	0.1403	Muscle_Skeletal	No
ENSG00000169045	HNRNPH1	5	179041179	0.69485	32	2	0.1505	Brain_Cerebellar_Hemisphere	No
ENSG00000256982	ENSG00000256982	16	89112580	0.694855	7	1	0.6521	Brain_Anterior_cingulate_cortex_BA24	No
ENSG00000198380	GFPT1	2	69546905	0.694925	44	5	0.05976	Skin_Sun_Exposed_Lower_leg	No
ENSG00000053702	NRIP2	12	2934514	0.694928	42	4	0.1171	Spleen	No
ENSG00000272440	-	0	158413156	0.69494	30	3	0.1063	Esophagus_Mucosa	No
ENSG00000165730	STOX1	10	70587298	0.694944	43	3	0.212261	Small_Intestine_Terminal_Ileum	No
ENSG00000144214	LYG1	2	99900701	0.694972	45	3	0.166138	Thyroid	No
ENSG00000169621	APLF	2	68694693	0.695074	40	2	0.2709	Breast_Mammary_Tissue	No
ENSG00000086696	HSD17B2	16	82068609	0.695122	12	2	0.4456	Pituitary	No
ENSG00000144868	TMEM108	3	132757235	0.695151	19	11	0.09997	Ovary	No
ENSG00000105971	CAV2	7	115927434	0.695164	30	8	0.2035	Ovary	No
ENSG00000249599	BMPR1B-DT	4	95664951	0.695383	2	1	0.6874	Brain_Caudate_basal_ganglia	No
ENSG00000196344	ADH7	4	100333418	0.695394	10	5	0.182166	Lung	No
ENSG00000128045	RASL11B	4	53728457	0.695433	41	5	0.311715	Prostate	No
ENSG00000259362	ENSG00000259362	15	77817882	0.695583	20	3	0.2043	Brain_Caudate_basal_ganglia	No
ENSG00000175265	GOLGA8A	15	34671269	0.695764	38	6	0.165291	Vagina	No
ENSG00000185163	DDX51	12	132621139	0.695869	45	2	0.300327	Brain_Frontal_Cortex_BA9	No
ENSG00000259823	LYPD8	1	248881950	0.695982	11	5	0.143468	Brain_Frontal_Cortex_BA9	No
ENSG00000197980	LEKR1	3	156543270	0.69601	42	4	0.1318	Heart_Left_Ventricle	No
ENSG00000173040	EVC2	4	5544499	0.696089	36	8	0.1118	Artery_Coronary	No
ENSG00000197901	SLC22A6	11	62703857	0.6961	11	1	0.6961	Brain_Amygdala	No
ENSG00000147588	PMP2	8	82352561	0.696101	15	2	0.3971	Skin_Sun_Exposed_Lower_leg	No
ENSG00000234076	TPRG1-AS1	3	188659504	0.696246	31	2	0.336554	Ovary	No
ENSG00000182816	KRTAP13-2	21	31743709	0.6963	2	1	0.6963	Colon_Transverse	No
ENSG00000067248	DHX29	5	54552073	0.696332	44	3	0.313706	Stomach	No
ENSG00000077585	GPR137B	1	236305832	0.696391	42	11	0.009429	Adrenal_Gland	No
ENSG00000270522	ENSG00000270522	13	44361727	0.696397	7	3	0.4678	Ovary	No
ENSG00000157870	PRXL2B	1	2517930	0.696461	45	3	0.333965	Esophagus_Muscularis	No
ENSG00000229647	MYOSLID	2	208104374	0.696485	9	4	0.2271	Artery_Aorta	No
ENSG00000217128	FNIP1	5	130977407	0.696538	10	2	0.349717	Whole_Blood	No
ENSG00000163291	PAQR3	4	79808281	0.696551	42	3	0.3142	Breast_Mammary_Tissue	No
ENSG00000160193	WDR4	21	44263204	0.696557	42	6	0.108	Brain_Amygdala	No
ENSG00000133639	BTG1	12	92536286	0.696581	43	4	0.185971	Brain_Amygdala	No
ENSG00000099330	OCEL1	19	17337013	0.696591	45	3	0.2013	Artery_Coronary	No
ENSG00000250072	SH3TC2-DT	5	148442880	0.696601	13	3	0.135421	Nerve_Tibial	No
ENSG00000072062	PRKACA	19	14202500	0.696613	17	4	0.1527	Whole_Blood	No
ENSG00000260042	ENSG00000260042	16	50890525	0.696658	4	2	0.4045	Brain_Hypothalamus	No
ENSG00000162599	NFIA	1	61330931	0.696707	17	3	0.2439	Adipose_Subcutaneous	No
ENSG00000163867	ZMYM6	1	35449523	0.69672	44	2	0.421428	Pituitary	No
ENSG00000223547	ZNF844	19	12175514	0.696721	39	4	0.3203	Adipose_Visceral_Omentum	No
ENSG00000125637	PSD4	2	113914902	0.696773	39	3	0.137473	Brain_Cortex	No
ENSG00000225489	LINC02851	9	6716548	0.696963	37	5	0.1484	Brain_Hippocampus	No
ENSG00000019169	MARCO	2	119699742	0.69703	40	3	0.149832	Small_Intestine_Terminal_Ileum	No
ENSG00000158042	MRPL17	11	6702013	0.697033	41	4	0.0786943	Colon_Sigmoid	No
ENSG00000169071	ROR2	9	94325373	0.697086	36	7	0.03892	Brain_Amygdala	No
ENSG00000149679	CABLES2	20	60963688	0.69711	45	3	0.0862627	Artery_Tibial	No
ENSG00000187678	SPRY4	5	141689992	0.697128	24	4	0.2562	Colon_Sigmoid	No
ENSG00000143324	XPR1	1	180601140	0.697185	41	4	0.17768	Heart_Atrial_Appendage	No
ENSG00000226756	ENSG00000226756	2	64871746	0.6972	8	1	0.6972	Adipose_Visceral_Omentum	No
ENSG00000267737	ENSG00000267737	17	76311810	0.697238	11	3	0.252474	Brain_Nucleus_accumbens_basal_ganglia	No
ENSG00000248408	LINC02469	4	80584915	0.697284	16	5	0.294109	Adipose_Visceral_Omentum	No
ENSG00000119912	IDE	10	94211441	0.697309	43	7	0.105734	Thyroid	No
ENSG00000153179	RASSF3	12	65004293	0.697474	25	5	0.2235	Thyroid	No
ENSG00000258476	LINC02207	15	94406338	0.697481	33	2	0.4448	Uterus	No
ENSG00000226476	LINC01748	1	61005921	0.697572	17	5	0.0676979	Brain_Substantia_nigra	No
ENSG00000179796	LRRC3B	3	26664297	0.697592	35	4	0.107642	Brain_Cerebellum	No
ENSG00000256525	POLG2	17	62473902	0.697624	35	3	0.141723	Pituitary	No
ENSG00000133193	VCF1	17	71203492	0.697666	34	3	0.345213	Heart_Left_Ventricle	No
ENSG00000105341	DMAC2	19	41937223	0.697691	41	3	0.352216	Small_Intestine_Terminal_Ileum	No
ENSG00000110172	CHORDC1	11	89934328	0.697799	37	4	0.3187	Lung	No
ENSG00000160593	JAML	11	118064455	0.697801	35	2	0.301328	Brain_Substantia_nigra	No
ENSG00000272087	ENSG00000272087	3	158410909	0.697832	43	5	0.048955	Muscle_Skeletal	No
ENSG00000186577	SMIM29	6	34214157	0.697837	32	2	0.154596	Pituitary	No
ENSG00000105699	LSR	19	35739233	0.697935	44	4	0.1309	Brain_Hippocampus	No
ENSG00000122707	RECK	9	36036430	0.697942	24	5	0.1911	Brain_Putamen_basal_ganglia	No
ENSG00000272279	ENSG00000272279	6	1528599	0.697942	45	1	0.331343	Skin_Not_Sun_Exposed_Suprapubic	No
ENSG00000068885	IFT80	3	159974774	0.697944	38	2	0.08249	Uterus	No
ENSG00000108231	LGI1	10	95517566	0.697964	23	8	0.04154	Brain_Caudate_basal_ganglia	No
ENSG00000043514	TRIT1	1	40306723	0.698039	45	3	0.175359	Spleen	No
ENSG00000278011	ENSG00000278011	12	88995638	0.698136	13	1	0.698136	Esophagus_Gastroesophageal_Junction	No
ENSG00000177192	PUS1	12	132413745	0.698246	32	4	0.185	Nerve_Tibial	No
ENSG00000253537	PCDHGA7	5	140762467	0.698255	43	3	0.312398	Skin_Not_Sun_Exposed_Suprapubic	No
ENSG00000182103	FAM181B	11	82443053	0.698383	31	4	0.14588	Artery_Tibial	No
ENSG00000140577	CRTC3	15	91073157	0.698415	43	5	0.07429	Muscle_Skeletal	No
ENSG00000249669	CARMN	5	148786252	0.69845	19	1	0.6984	Artery_Tibial	No
ENSG00000138823	MTTP	4	100484918	0.698502	33	5	0.227429	Artery_Coronary	No
ENSG00000047315	POLR2B	4	57843888	0.698604	30	6	0.344789	Breast_Mammary_Tissue	No
ENSG00000274922	ENSG00000274922	13	113341082	0.698637	44	2	0.01341	Pituitary	No
ENSG00000144063	MALL	2	110841447	0.698769	16	2	0.3975	Esophagus_Mucosa	No
ENSG00000228392	ENSG00000228392	9	129032400	0.698844	9	3	0.259	Brain_Cerebellum	No
ENSG00000135821	GLUL	1	182350839	0.698847	21	7	0.3827	Pancreas	No
ENSG00000148158	SNX30	9	115513118	0.698936	41	4	0.0929867	Artery_Aorta	No
ENSG00000168303	MPLKIP	7	40165622	0.698979	6	4	0.2699	Small_Intestine_Terminal_Ileum	No
ENSG00000183323	CCDC125	5	68576002	0.699057	44	4	0.0142847	Esophagus_Gastroesophageal_Junction	No
ENSG00000132128	LRRC41	1	46726868	0.699131	44	2	0.418852	Brain_Cerebellum	No
ENSG00000259590	LINC02244	15	99935384	0.699192	2	2	0.4608	Adipose_Visceral_Omentum	No
ENSG00000197563	PIGN	18	59710800	0.69924	45	4	0.1227	Uterus	No
ENSG00000164758	MED30	8	118532952	0.69934	43	3	0.1613	Adrenal_Gland	No
ENSG00000112062	MAPK14	6	35995488	0.69939	37	5	0.1807	Thyroid	No
ENSG00000116106	EPHA4	2	222282747	0.699428	38	6	0.1003	Thyroid	No
ENSG00000121570	DPPA4	3	109044988	0.699449	10	3	0.2858	Small_Intestine_Terminal_Ileum	No
ENSG00000161652	IZUMO2	19	50655805	0.6995	6	1	0.6995	Brain_Nucleus_accumbens_basal_ganglia	No
ENSG00000175931	UBE2O	17	74385532	0.699511	15	4	0.286682	Brain_Nucleus_accumbens_basal_ganglia	No
ENSG00000163993	S100P	4	6694796	0.699519	35	5	0.196407	Small_Intestine_Terminal_Ileum	No
ENSG00000183778	B3GALT5	21	40928369	0.699651	23	6	0.1537	Brain_Cortex	No
ENSG00000166342	NETO1	18	70409549	0.699729	8	4	0.3339	Adipose_Subcutaneous	No
ENSG00000136159	NUDT15	13	48611703	0.699752	41	7	0.08499	Lung	No
ENSG00000273604	EPOP	17	36827955	0.699865	42	4	0.0960644	Vagina	No
ENSG00000097021	ACOT7	1	6324329	0.699892	32	2	0.0819471	Spleen	No
ENSG00000162222	TTC9C	11	62495541	0.699926	44	1	0.3403	Adipose_Visceral_Omentum	No
ENSG00000109062	NHERF1	17	72744791	0.699961	38	6	0.217026	Skin_Sun_Exposed_Lower_leg	No
ENSG00000161203	AP2M1	3	183892477	0.699982	29	5	0.1323	Artery_Aorta	No
ENSG00000122912	SLC25A16	10	70237756	0.700075	43	3	0.0438406	Stomach	No
ENSG00000090686	USP48	1	22004791	0.700107	43	5	0.366042	Spleen	No
ENSG00000104055	TGM5	15	43524793	0.700133	27	3	0.3083	Esophagus_Mucosa	No
ENSG00000261206	LINC00561	13	76506531	0.700159	2	2	0.41212	Stomach	No
ENSG00000166816	LDHD	16	75145758	0.700216	43	2	0.270612	Breast_Mammary_Tissue	No
ENSG00000127870	RNF6	13	26706253	0.700256	41	6	0.0664018	Breast_Mammary_Tissue	No
ENSG00000197380	DACT3	19	47150869	0.700258	9	2	0.4288	Brain_Hippocampus	No
ENSG00000183049	CAMK1D	10	12391481	0.700272	32	12	0.1589	Brain_Nucleus_accumbens_basal_ganglia	No
ENSG00000213463	SYNJ2BP	14	70838148	0.700291	44	5	0.1767	Brain_Hypothalamus	No
ENSG00000089693	MLF2	12	6857170	0.700308	34	8	0.1142	Brain_Amygdala	No
ENSG00000106105	GARS1	7	30634297	0.700309	27	4	0.134002	Brain_Putamen_basal_ganglia	No
ENSG00000170954	ZNF415	19	53611132	0.700333	44	6	0.07538	Ovary	No
ENSG00000154781	CCDC174	3	14693271	0.700424	42	2	0.195	Esophagus_Mucosa	No
ENSG00000138172	CALHM2	10	105206543	0.700486	33	4	0.326965	Whole_Blood	No
ENSG00000272325	NUDT3	6	34247456	0.700534	44	5	0.0632547	Esophagus_Muscularis	No
ENSG00000204876	ENSG00000204876	7	155755326	0.700538	6	3	0.2637	Nerve_Tibial	No
ENSG00000184227	ACOT1	14	74003818	0.700556	45	4	0.111592	Ovary	No
ENSG00000253317	ENSG00000253317	8	73108569	0.70058	24	5	0.1621	Spleen	No
ENSG00000134001	EIF2S1	14	67826714	0.70066	44	3	0.150209	Esophagus_Muscularis	No
ENSG00000103248	MTHFSD	16	86563782	0.700661	44	4	0.261952	Brain_Amygdala	No
ENSG00000161016	RPL8	8	146015150	0.700831	44	1	0.539164	Brain_Hypothalamus	No
ENSG00000151532	VTI1A	10	114206756	0.700852	34	7	0.159705	Artery_Aorta	No
ENSG00000172379	ARNT2	15	80696692	0.700897	45	4	0.0238569	Spleen	No
ENSG00000272970	ENSG00000272970	3	184451863	0.700995	42	6	0.234	Vagina	No
ENSG00000175063	UBE2C	20	44441215	0.701052	37	2	0.5177	Artery_Aorta	No
ENSG00000185958	FAM186A	12	50720013	0.701065	39	2	0.13415	Artery_Aorta	No
ENSG00000173614	NMNAT1	1	10003486	0.701094	20	5	0.2272	Brain_Spinal_cord_cervical_c-1	No
ENSG00000086288	NME8	7	37888199	0.701131	42	3	0.2249	Uterus	No
ENSG00000116260	QSOX1	1	180123969	0.701192	42	6	0.0408886	Lung	No
ENSG00000173267	SNCG	10	88718375	0.701205	43	6	0.143378	Brain_Spinal_cord_cervical_c-1	No
ENSG00000171791	BCL2	18	60790579	0.701257	15	8	0.04064	Heart_Atrial_Appendage	No
ENSG00000003436	TFPI	2	188328957	0.701263	26	4	0.140584	Brain_Cerebellar_Hemisphere	No
ENSG00000136813	ECPAS	9	114122972	0.701294	21	8	0.1715	Pituitary	No
ENSG00000144909	OSBPL11	3	125247702	0.701297	41	5	0.0835905	Brain_Substantia_nigra	No
ENSG00000171695	LKAAEAR1	20	62714733	0.701408	23	1	0.2478	Brain_Putamen_basal_ganglia	No
ENSG00000235407	CYMP-AS1	1	111030302	0.701597	3	3	0.45403	Ovary	No
ENSG00000170122	FOXD4	9	116237	0.701612	32	7	0.271093	Pituitary	No
ENSG00000122376	SHLD2	10	88853918	0.701628	44	3	0.2588	Adrenal_Gland	No
ENSG00000125970	RALY	20	32581452	0.701895	45	4	0.07675	Small_Intestine_Terminal_Ileum	No
ENSG00000170315	UBB	17	16284112	0.701948	6	3	0.2902	Esophagus_Mucosa	No
ENSG00000244694	PTCHD4	6	47845764	0.702019	40	4	0.0418	Brain_Anterior_cingulate_cortex_BA24	No
ENSG00000259108	LINC01595	19	48366740	0.702049	3	2	0.456	Adrenal_Gland	No
ENSG00000106178	CCL24	7	75440983	0.702087	25	6	0.164314	Colon_Sigmoid	No
ENSG00000071994	PDCD2	6	170884383	0.702238	36	3	0.208797	Minor_Salivary_Gland	No
ENSG00000014641	MDH1	2	63815743	0.70227	37	4	0.2963	Small_Intestine_Terminal_Ileum	No
ENSG00000164144	ARFIP1	4	153701089	0.702285	45	2	0.17378	Adipose_Subcutaneous	No
ENSG00000139899	CBLN3	14	24895738	0.702297	44	3	0.0648497	Brain_Cerebellum	No
ENSG00000033170	FUT8	14	65877310	0.702361	31	8	0.152116	Thyroid	No
ENSG00000248927	ENSG00000248927	5	120116913	0.702388	22	2	0.4051	Adrenal_Gland	No
ENSG00000114686	MRPL3	3	131181056	0.7026	43	1	0.7026	Artery_Tibial	No
ENSG00000122133	PAEP	9	138453602	0.702631	8	7	0.09105	Ovary	No
ENSG00000105887	MTPN	7	135611509	0.702663	37	5	0.0992876	Artery_Coronary	No
ENSG00000185798	WDR53	3	196281056	0.702747	33	4	0.2185	Artery_Coronary	No
ENSG00000121904	CSMD2	1	33979609	0.702813	30	8	0.146769	Prostate	No
ENSG00000204147	ASAH2B	10	52499078	0.702858	44	3	0.0747824	Brain_Amygdala	No
ENSG00000268027	ENSG00000268027	19	42051554	0.702876	32	4	0.129529	Adipose_Subcutaneous	No
ENSG00000223485	LINC01615	6	169558187	0.702913	25	6	0.3645	Brain_Hypothalamus	No
ENSG00000151553	FHIP2A	10	116581503	0.702949	43	4	0.196941	Colon_Transverse	No
ENSG00000236098	ENSG00000236098	1	94784035	0.703	2	1	0.703	Breast_Mammary_Tissue	No
ENSG00000103274	NUBP1	16	10837643	0.703022	39	2	0.209722	Adrenal_Gland	No
ENSG00000170606	HSPA4	5	132387654	0.703075	43	4	0.174172	Esophagus_Gastroesophageal_Junction	No
ENSG00000133710	SPINK5	5	147405246	0.703084	43	4	0.110417	Spleen	No
ENSG00000115129	TP53I3	2	24300303	0.703112	42	5	0.157291	Small_Intestine_Terminal_Ileum	No
ENSG00000134398	ERN2	16	23701647	0.703272	6	2	0.407755	Colon_Transverse	No
ENSG00000173250	GPR151	5	145892666	0.703336	9	2	0.433082	Brain_Spinal_cord_cervical_c-1	No
ENSG00000268655	SAXO3	19	49521504	0.703364	36	5	0.263144	Artery_Coronary	No
ENSG00000155542	SETD9	5	56205087	0.703384	45	2	0.451988	Adipose_Visceral_Omentum	No
ENSG00000237361	TUSC8	13	44974386	0.703443	12	1	0.6999	Brain_Amygdala	No
ENSG00000117174	ZNHIT6	1	86115106	0.703459	45	2	0.439312	Esophagus_Mucosa	No
ENSG00000087303	NID2	14	52471521	0.703661	38	8	0.157404	Artery_Aorta	No
ENSG00000161634	DCD	12	55038375	0.703676	20	3	0.3789	Brain_Hippocampus	No
ENSG00000184988	TMEM106A	17	41363854	0.70372	35	2	0.0769674	Brain_Cerebellum	No
ENSG00000179240	GVQW3	11	76092357	0.703838	43	2	0.333727	Brain_Hypothalamus	No
ENSG00000091651	ORC6	16	46723555	0.703885	41	2	0.4086	Brain_Cerebellar_Hemisphere	No
ENSG00000150556	LYPD6B	2	149894621	0.703937	28	5	0.07107	Brain_Putamen_basal_ganglia	No
ENSG00000136002	ARHGEF4	2	131594489	0.704041	29	7	0.1488	Artery_Aorta	No
ENSG00000073111	MCM2	3	127317066	0.704152	6	3	0.2607	Brain_Hippocampus	No
ENSG00000171060	C8orf74	8	10530147	0.70424	3	3	0.2981	Pituitary	No
ENSG00000161558	TMEM143	19	48835613	0.704253	36	3	0.04127	Heart_Left_Ventricle	No
ENSG00000101224	CDC25B	20	3767578	0.704508	43	4	0.120231	Brain_Spinal_cord_cervical_c-1	No
ENSG00000256223	ZNF10	12	133707161	0.704576	45	3	0.2319	Adrenal_Gland	No
ENSG00000064726	BTBD1	15	83685174	0.70464	42	5	0.0977577	Esophagus_Mucosa	No
ENSG00000110871	COQ5	12	120941077	0.704669	45	2	0.393757	Whole_Blood	No
ENSG00000225973	PIGBOS1	15	55609382	0.704849	43	4	0.114	Brain_Anterior_cingulate_cortex_BA24	No
ENSG00000151093	OXSM	3	25824408	0.704891	44	3	0.263218	Brain_Cortex	No
ENSG00000160307	S100B	21	48018875	0.704921	41	6	0.1068	Brain_Spinal_cord_cervical_c-1	No
ENSG00000103429	BFAR	16	14726672	0.704948	44	2	0.215317	Adipose_Subcutaneous	No
ENSG00000135914	HTR2B	2	231972944	0.704965	44	4	0.105279	Brain_Cerebellum	No
ENSG00000168301	KCTD6	3	58477841	0.705016	39	4	0.3138	Brain_Hippocampus	No
ENSG00000090615	GOLGA3	12	133345495	0.705231	45	9	0.0263821	Artery_Coronary	No
ENSG00000106638	TBL2	7	72983262	0.705252	45	2	0.449145	Pancreas	No
ENSG00000139985	ADAM21	14	70918874	0.705281	40	5	0.103336	Brain_Cortex	No
ENSG00000103742	IGDCC4	15	65673802	0.705321	31	5	0.107126	Artery_Aorta	No
ENSG00000127472	PLA2G5	1	20354672	0.7054	44	6	0.0370859	Esophagus_Muscularis	No
ENSG00000001626	CFTR	7	117105838	0.705531	27	2	0.2646	Brain_Cortex	No
ENSG00000197905	TEAD4	12	3068496	0.70554	43	3	0.292045	Breast_Mammary_Tissue	No
ENSG00000100139	MICALL1	22	38301664	0.705902	21	4	0.232834	Skin_Sun_Exposed_Lower_leg	No
ENSG00000273033	LINC02035	3	122605788	0.705904	43	4	0.188692	Thyroid	No
ENSG00000102547	CAB39L	13	49882786	0.705957	26	6	0.212646	Brain_Cerebellum	No
ENSG00000110651	CD81	11	2397407	0.705968	31	5	0.2392	Ovary	No
ENSG00000240694	PNMA2	8	26362202	0.706195	39	5	0.224556	Artery_Coronary	No
ENSG00000134330	IAH1	2	9613787	0.706217	45	3	0.2081	Artery_Aorta	No
ENSG00000256494	LINC02825	12	126885338	0.706229	4	3	0.3036	Minor_Salivary_Gland	No
ENSG00000151233	GXYLT1	12	42475647	0.706366	45	4	0.277547	Brain_Cerebellar_Hemisphere	No
ENSG00000129055	ANAPC13	3	134196548	0.706419	45	1	0.5568	Brain_Anterior_cingulate_cortex_BA24	No
ENSG00000135829	DHX9	1	182808504	0.706655	21	2	0.5291	Brain_Frontal_Cortex_BA9	No
ENSG00000178188	SH2B1	16	28857921	0.706681	39	1	0.324926	Adipose_Subcutaneous	No
ENSG00000114473	IQCG	3	197615946	0.706693	40	3	0.1945	Whole_Blood	No
ENSG00000213462	ERV3-1	7	64451187	0.706698	45	4	0.129705	Ovary	No
ENSG00000257139	LINC02821	12	70574118	0.706732	12	2	0.304895	Brain_Amygdala	No
ENSG00000150687	PRSS23	11	86502101	0.706755	25	8	0.1993	Minor_Salivary_Gland	No
ENSG00000169131	ZNF354A	5	178138593	0.706805	36	6	0.2094	Esophagus_Mucosa	No
ENSG00000139200	PIANP	12	6802958	0.706814	43	2	0.280301	Colon_Transverse	No
ENSG00000114125	RNF7	3	141457046	0.706842	45	2	0.219446	Brain_Cerebellum	No
ENSG00000196517	SLC6A9	1	44457172	0.706868	42	8	0.123681	Skin_Not_Sun_Exposed_Suprapubic	No
ENSG00000104442	ARMC1	8	66514694	0.706922	40	4	0.112405	Liver	No
ENSG00000163874	ZC3H12A	1	37940153	0.707044	17	5	0.148856	Whole_Blood	No
ENSG00000177683	THAP5	7	108194987	0.707106	42	3	0.1238	Whole_Blood	No
ENSG00000143556	S100A7	1	153430220	0.70712	32	3	0.2326	Colon_Sigmoid	No
ENSG00000198838	RYR3	15	33603163	0.707131	31	8	0.0491259	Esophagus_Gastroesophageal_Junction	No
ENSG00000116830	TTF2	1	117602925	0.707221	44	2	0.264535	Adrenal_Gland	No
ENSG00000204611	ZNF616	19	52616344	0.707262	36	5	0.05255	Nerve_Tibial	No
ENSG00000115221	ITGB6	2	160956177	0.707263	30	5	0.2515	Prostate	No
ENSG00000105672	ETV2	19	36132647	0.707473	39	5	0.0880392	Adrenal_Gland	No
ENSG00000137266	SLC22A23	6	3269196	0.707477	42	5	0.124831	Muscle_Skeletal	No
ENSG00000271943	TPM4P2	3	27679806	0.707503	38	3	0.347753	Stomach	No
ENSG00000130383	FUT5	19	5865837	0.707529	10	6	0.4446	Pituitary	No
ENSG00000145779	TNFAIP8	5	118604387	0.70753	43	7	0.009886	Artery_Aorta	No
ENSG00000140396	NCOA2	8	71021997	0.707543	44	3	0.354056	Adipose_Visceral_Omentum	No
ENSG00000176410	DNAJC30	7	73095299	0.707569	44	5	0.227713	Lung	No
ENSG00000115137	DNAJC27	2	25166505	0.70768	43	4	0.1217	Brain_Anterior_cingulate_cortex_BA24	No
ENSG00000145002	FAM86B2	8	12282913	0.707711	17	6	0.452764	Pituitary	No
ENSG00000113645	WWC1	5	167718656	0.707815	33	9	0.146939	Esophagus_Gastroesophageal_Junction	No
ENSG00000197714	ZNF460	19	57791419	0.707962	14	4	0.3594	Artery_Tibial	No
ENSG00000102805	CLN5	13	77564795	0.707971	35	6	0.181765	Ovary	No
ENSG00000125875	TBC1D20	20	416124	0.707978	43	4	0.228681	Brain_Putamen_basal_ganglia	No
ENSG00000134504	KCTD1	18	24034874	0.707983	18	11	0.128993	Artery_Tibial	No
ENSG00000143147	GPR161	1	168053997	0.708166	44	6	0.0668046	Brain_Caudate_basal_ganglia	No
ENSG00000239642	MEIKIN	5	131142816	0.708231	29	2	0.378974	Artery_Aorta	No
ENSG00000267151	MIR2117HG	17	41522075	0.708259	4	3	0.357655	Thyroid	No
ENSG00000163463	KRTCAP2	1	155141884	0.708276	4	3	0.2464	Brain_Caudate_basal_ganglia	No
ENSG00000102804	TSC22D1	13	45007655	0.708355	4	4	0.23	Breast_Mammary_Tissue	No
ENSG00000281386	ENSG00000281386	11	129461387	0.708385	4	2	0.4486	Skin_Sun_Exposed_Lower_leg	No
ENSG00000139624	CERS5	12	50523575	0.708473	45	2	0.0296517	Minor_Salivary_Gland	No
ENSG00000171840	NINJ2	12	673462	0.708477	31	6	0.1568	Breast_Mammary_Tissue	No
ENSG00000167985	SDHAF2	11	61197514	0.70865	32	2	0.444891	Adipose_Subcutaneous	No
ENSG00000228793	ENSG00000228793	6	3594481	0.708711	22	4	0.189723	Brain_Cerebellum	No
ENSG00000257127	CLLU1	12	92815307	0.7088	2	1	0.7088	Esophagus_Mucosa	No
ENSG00000123685	BATF3	1	212859760	0.708826	45	5	0.0768071	Prostate	No
ENSG00000179593	ALOX15B	17	7942335	0.709032	20	6	0.1181	Lung	No
ENSG00000105819	PMPCB	7	102937869	0.709089	6	3	0.276	Brain_Anterior_cingulate_cortex_BA24	No
ENSG00000074219	TEAD2	19	49843852	0.709147	38	2	0.183653	Stomach	No
ENSG00000168894	RNF181	2	85822848	0.709167	42	2	0.412799	Heart_Left_Ventricle	No
ENSG00000273492	APP-DT	21	27543189	0.709191	31	5	0.00801629	Heart_Left_Ventricle	No
ENSG00000272301	-	0	76100692	0.709269	37	1	0.00245808	Colon_Sigmoid	No
ENSG00000150750	POU2AF2	11	111126707	0.70929	10	8	0.184265	Adipose_Subcutaneous	No
ENSG00000162976	SLC66A3	2	11295324	0.709342	40	5	0.0669944	Whole_Blood	No
ENSG00000204130	RUFY2	10	70100864	0.709347	44	2	0.334689	Muscle_Skeletal	No
ENSG00000246084	LINC02325	14	97925153	0.70936	5	2	0.4089	Spleen	No
ENSG00000164306	PRIMPOL	4	185570767	0.709397	45	3	0.229345	Colon_Sigmoid	No
ENSG00000115286	NDUFS7	19	1383526	0.709432	39	2	0.304272	Skin_Sun_Exposed_Lower_leg	No
ENSG00000148600	CDHR1	10	85954410	0.709441	42	4	0.263581	Thyroid	No
ENSG00000144031	ANKRD53	2	71205510	0.709636	33	4	0.212785	Artery_Aorta	No
ENSG00000272654	JTB-DT	1	153950219	0.709649	3	3	0.2543	Breast_Mammary_Tissue	No
ENSG00000186222	BLOC1S4	4	6717842	0.709699	8	4	0.2062	Ovary	No
ENSG00000242110	AMACR	5	33986283	0.709705	36	4	0.1939	Lung	No
ENSG00000272692	ENSG00000272692	10	77168915	0.709767	37	5	0.148514	Thyroid	No
ENSG00000141367	CLTC	17	57697219	0.70977	44	3	0.220359	Brain_Hippocampus	No
ENSG00000187474	FPR3	19	52298416	0.709771	42	7	0.140235	Esophagus_Muscularis	No
ENSG00000095002	MSH2	2	47630108	0.709812	43	2	0.420955	Brain_Putamen_basal_ganglia	No
ENSG00000137038	DMAC1	9	7796490	0.709842	24	6	0.183566	Breast_Mammary_Tissue	No
ENSG00000270035	ENSG00000270035	1	7758363	0.709856	31	6	0.131	Stomach	No
ENSG00000105750	ZNF85	19	21106028	0.709909	44	4	0.141309	Stomach	No
ENSG00000138792	ENPEP	4	111286889	0.709994	35	10	0.1387	Brain_Frontal_Cortex_BA9	No
ENSG00000260209	ENSG00000260209	11	125742926	0.710008	7	3	0.2781	Brain_Hypothalamus	No
ENSG00000183196	CHST6	16	75510949	0.710121	32	7	0.0890885	Esophagus_Mucosa	No
ENSG00000211452	DIO1	1	54356912	0.710134	27	3	0.237	Nerve_Tibial	No
ENSG00000160072	ATAD3B	1	1407143	0.710171	42	2	0.1592	Brain_Substantia_nigra	No
ENSG00000270127	ENSG00000270127	15	101087972	0.71058	45	1	0.191705	Vagina	No
ENSG00000102572	STK24	13	99102455	0.710661	41	7	0.199202	Brain_Spinal_cord_cervical_c-1	No
ENSG00000164512	ANKRD55	5	55395507	0.710695	41	6	0.165708	Nerve_Tibial	No
ENSG00000275438	ENSG00000275438	16	898524	0.710744	8	5	0.1378	Brain_Hippocampus	No
ENSG00000260558	ENSG00000260558	16	66772166	0.710777	7	1	0.7063	Brain_Cerebellum	No
ENSG00000186298	PPP1CC	12	111157485	0.71089	44	1	0.2909	Artery_Tibial	No
ENSG00000186063	AIDA	1	222841355	0.710903	44	3	0.2024	Brain_Anterior_cingulate_cortex_BA24	No
ENSG00000254092	ENSG00000254092	8	20810156	0.710919	11	4	0.225955	Liver	No
ENSG00000161609	KASH5	19	49891475	0.711172	13	2	0.1897	Brain_Hypothalamus	No
ENSG00000109771	LRP2BP	4	186285032	0.711202	45	6	0.112487	Muscle_Skeletal	No
ENSG00000241593	ENSG00000241593	3	81295730	0.711223	8	2	0.4196	Adipose_Visceral_Omentum	No
ENSG00000159958	TNFRSF13C	22	42321045	0.711291	42	4	0.279388	Esophagus_Mucosa	No
ENSG00000092140	G2E3	14	31028329	0.711307	43	3	0.219609	Nerve_Tibial	No
ENSG00000274698	ENSG00000274698	16	68484185	0.711308	24	2	0.36899	Thyroid	No
ENSG00000170807	LMOD2	7	123295861	0.711377	31	3	0.29	Muscle_Skeletal	No
ENSG00000108924	HLF	17	53342373	0.711397	35	8	0.1471	Liver	No
ENSG00000164458	TBXT	6	166571144	0.711416	4	3	0.4078	Esophagus_Muscularis	No
ENSG00000206069	LHFPL7	22	25331077	0.711432	3	2	0.4098	Brain_Nucleus_accumbens_basal_ganglia	No
ENSG00000253953	PCDHGB4	5	140767452	0.71144	42	3	0.240759	Skin_Sun_Exposed_Lower_leg	No
ENSG00000072682	P4HA2	5	131527531	0.711463	42	4	0.20974	Prostate	No
ENSG00000114554	PLXNA1	3	126707437	0.711479	37	3	0.2474	Uterus	No
ENSG00000003400	CASP10	2	202047604	0.711596	43	2	0.31497	Lung	No
ENSG00000165490	DDIAS	11	82611017	0.711618	45	3	0.284728	Prostate	No
ENSG00000162545	CAMK2N1	1	20808884	0.711765	23	9	0.08125	Skin_Not_Sun_Exposed_Suprapubic	No
ENSG00000188770	OPTC	1	203463271	0.711776	24	5	0.1865	Pituitary	No
ENSG00000122482	ZNF644	1	91380859	0.711787	43	2	0.246141	Adrenal_Gland	No
ENSG00000108375	RNF43	17	56429861	0.711845	26	2	0.399467	Adipose_Visceral_Omentum	No
ENSG00000146909	NOM1	7	156742417	0.711868	38	5	0.07902	Minor_Salivary_Gland	No
ENSG00000156150	ALX3	1	110602616	0.711883	9	2	0.6209	Brain_Frontal_Cortex_BA9	No
ENSG00000261126	RBFADN	18	77806900	0.711965	40	3	0.146951	Adipose_Visceral_Omentum	No
ENSG00000261568	-	0	22221010	0.712082	18	5	0.1859	Vagina	No
ENSG00000184845	DRD1	5	174867042	0.71211	4	3	0.3775	Liver	No
ENSG00000032219	ARID4A	14	58765103	0.712123	11	3	0.3874	Skin_Not_Sun_Exposed_Suprapubic	No
ENSG00000137860	SLC28A2	15	45544428	0.712132	33	2	0.331602	Brain_Caudate_basal_ganglia	No
ENSG00000120437	ACAT2	6	160181360	0.712142	38	2	0.08643	Brain_Putamen_basal_ganglia	No
ENSG00000154655	L3MBTL4	18	5954705	0.712165	27	10	0.0533007	Skin_Sun_Exposed_Lower_leg	No
ENSG00000186231	KLHL32	6	97372605	0.712238	41	4	0.204036	Brain_Frontal_Cortex_BA9	No
ENSG00000172296	SPTLC3	20	12989627	0.712284	39	6	0.210715	Skin_Not_Sun_Exposed_Suprapubic	No
ENSG00000203727	SAMD5	6	147830063	0.712312	42	8	1.66e-05	Brain_Hypothalamus	No
ENSG00000184408	KCND2	7	119913722	0.712343	41	3	0.367334	Brain_Hippocampus	No
ENSG00000253508	ENSG00000253508	7	27226192	0.712362	4	1	0.712362	Colon_Transverse	No
ENSG00000170775	GPR37	7	124386051	0.71242	42	4	0.192585	Liver	No
ENSG00000227718	ENSG00000227718	2	13863173	0.712454	3	2	0.475295	Skin_Sun_Exposed_Lower_leg	No
ENSG00000196172	ZNF681	19	23921997	0.712478	42	4	0.1874	Pancreas	No
ENSG00000137821	LRRC49	15	71145578	0.712479	9	2	0.4265	Artery_Aorta	No
ENSG00000066279	ASPM	1	197053258	0.712533	9	3	0.283499	Breast_Mammary_Tissue	No
ENSG00000137801	THBS1	15	39873280	0.712536	17	3	0.2	Brain_Hippocampus	No
ENSG00000178233	TMEM151B	6	44238203	0.712554	7	4	0.388	Heart_Atrial_Appendage	No
ENSG00000249808	LINC01377	5	3178209	0.712554	4	4	0.321944	Brain_Spinal_cord_cervical_c-1	No
ENSG00000185864	NPIPB4	16	21845890	0.712575	22	5	0.00716989	Adipose_Subcutaneous	No
ENSG00000136213	CHST12	7	2443223	0.71261	33	10	0.2076	Brain_Cortex	No
ENSG00000120438	TCP1	6	160199530	0.712709	44	4	0.0555645	Colon_Transverse	No
ENSG00000173281	PPP1R3B	8	8993765	0.712734	33	6	0.141176	Pancreas	No
ENSG00000151414	NEK7	1	198126093	0.712735	44	4	0.178491	Spleen	No
ENSG00000103254	ANTKMT	16	770581	0.712768	38	2	0.02684	Brain_Frontal_Cortex_BA9	No
ENSG00000188869	TMC3	15	81623558	0.712802	23	4	0.3324	Pituitary	No
ENSG00000159079	CFAP298	21	33964389	0.712892	41	5	0.208883	Artery_Coronary	No
ENSG00000188037	CLCN1	7	143013219	0.712905	14	4	0.22797	Esophagus_Mucosa	No
ENSG00000127920	GNG11	7	93551011	0.71297	37	5	0.172341	Skin_Sun_Exposed_Lower_leg	No
ENSG00000196372	ASB13	10	5680830	0.712986	43	10	0.0317845	Pituitary	No
ENSG00000130338	TULP4	6	158733692	0.713002	36	6	0.07667	Brain_Frontal_Cortex_BA9	No
ENSG00000158373	H2BC5	6	26158349	0.713153	31	4	0.3718	Adipose_Visceral_Omentum	No
ENSG00000139168	ZCRB1	12	42705880	0.713245	45	3	0.364278	Minor_Salivary_Gland	No
ENSG00000170464	DNAJC18	5	138744279	0.713275	45	2	0.53654	Spleen	No
ENSG00000251221	LINC01337	5	79904442	0.713289	6	4	0.311146	Whole_Blood	No
ENSG00000169957	ZNF768	16	30535325	0.713304	44	3	0.0638	Esophagus_Mucosa	No
ENSG00000178462	TUBAL3	10	5435061	0.713334	36	6	0.0865826	Skin_Sun_Exposed_Lower_leg	No
ENSG00000269526	ERVV-1	19	53517174	0.713424	3	3	0.573236	Brain_Cerebellum	No
ENSG00000258831	-	0	94425311	0.713516	19	3	0.2707	Esophagus_Muscularis	No
ENSG00000233087	RAB6D	2	132118066	0.713551	20	2	0.435	Brain_Hypothalamus	No
ENSG00000273384	ENSG00000273384	1	178620841	0.71362	23	2	0.413505	Liver	No
ENSG00000172493	AFF1	4	87856154	0.7138	20	7	0.110275	Muscle_Skeletal	No
ENSG00000129244	ATP1B2	17	7549945	0.713926	43	2	0.160693	Pituitary	No
ENSG00000165506	DNAAF2	14	50091892	0.714005	33	2	0.267632	Artery_Tibial	No
ENSG00000172771	EFCAB12	3	129120164	0.714175	42	4	0.292939	Nerve_Tibial	No
ENSG00000154957	ZNF18	17	11880756	0.714178	39	3	0.0904014	Brain_Caudate_basal_ganglia	No
ENSG00000167880	EVPL	17	74000583	0.714234	31	6	0.1503	Prostate	No
ENSG00000132423	COQ3	6	99817276	0.714244	45	3	0.0137408	Uterus	No
ENSG00000151806	GUF1	4	44680444	0.714284	45	3	0.304855	Prostate	No
ENSG00000275390	ENSG00000275390	9	66720897	0.714365	2	2	0.559246	Brain_Anterior_cingulate_cortex_BA24	No
ENSG00000120742	SERP1	3	150259781	0.714386	42	10	0.0862497	Thyroid	No
ENSG00000150625	GPM6A	4	176554085	0.714448	16	7	0.051411	Brain_Caudate_basal_ganglia	No
ENSG00000204991	SPIRE2	16	89884587	0.714448	38	5	0.071342	Colon_Transverse	No
ENSG00000100297	MCM5	22	35796056	0.714486	12	6	0.133666	Breast_Mammary_Tissue	No
ENSG00000255931	ENSG00000255931	11	61263912	0.714521	11	3	0.2098	Brain_Putamen_basal_ganglia	No
ENSG00000135424	ITGA7	12	56078352	0.714662	42	5	0.0300506	Uterus	No
ENSG00000272316	ENSG00000272316	6	58234838	0.714675	31	2	0.02175	Pancreas	No
ENSG00000143409	MINDY1	1	150969025	0.714696	21	5	0.2269	Stomach	No
ENSG00000251399	ENSG00000251399	4	80517696	0.7147	6	1	0.7147	Heart_Atrial_Appendage	No
ENSG00000281655	ENSG00000281655	11	102511808	0.714724	8	5	0.2455	Adipose_Subcutaneous	No
ENSG00000245857	GS1-24F4.2	8	6693076	0.71482	9	2	0.2143	Pancreas	No
ENSG00000168582	CRYGA	2	209025464	0.714881	8	1	0.627199	Brain_Hippocampus	No
ENSG00000169612	RAMAC	15	83654959	0.714915	45	1	0.662611	Heart_Left_Ventricle	No
ENSG00000233746	LINC00656	20	23105705	0.71498	4	2	0.473371	Whole_Blood	No
ENSG00000143514	TP53BP2	1	223967601	0.715038	43	4	0.129	Muscle_Skeletal	No
ENSG00000144026	ZNF514	2	95813075	0.715077	45	3	0.167417	Esophagus_Mucosa	No
ENSG00000165685	TMEM52B	12	10323141	0.715088	25	6	0.240841	Whole_Blood	No
ENSG00000125868	DSTN	20	17550508	0.715115	43	3	0.23105	Minor_Salivary_Gland	No
ENSG00000261121	LINC02473	4	24661479	0.715145	27	3	0.3699	Colon_Sigmoid	No
ENSG00000256235	SMIM3	5	150157508	0.715148	42	1	0.481499	Heart_Atrial_Appendage	No
ENSG00000176956	LY6H	8	144239331	0.71544	32	4	0.0991398	Skin_Not_Sun_Exposed_Suprapubic	No
ENSG00000166439	RNF169	11	74459913	0.715441	41	3	0.374108	Esophagus_Muscularis	No
ENSG00000138760	SCARB2	4	77079890	0.715449	41	9	0.0331866	Lung	No
ENSG00000106346	USP42	7	6144515	0.715553	38	3	0.330559	Brain_Cerebellar_Hemisphere	No
ENSG00000180773	SLC36A4	11	92877341	0.715592	45	4	0.151	Brain_Cortex	No
ENSG00000146250	PRSS35	6	84222194	0.715628	43	4	0.215078	Brain_Nucleus_accumbens_basal_ganglia	No
ENSG00000118557	PMFBP1	16	72146056	0.7157	36	2	0.007657	Colon_Sigmoid	No
ENSG00000135045	C9orf40	9	77561497	0.715747	40	6	0.0775609	Esophagus_Gastroesophageal_Junction	No
ENSG00000224235	-	0	88365592	0.7158	3	1	0.7158	Brain_Anterior_cingulate_cortex_BA24	No
ENSG00000035499	DEPDC1B	5	59892739	0.71585	42	5	0.145912	Brain_Caudate_basal_ganglia	No
ENSG00000176204	LRRTM4	2	76974845	0.715943	19	4	0.09905	Brain_Anterior_cingulate_cortex_BA24	No
ENSG00000154262	ABCA6	17	67074843	0.715988	40	3	0.2164	Brain_Hypothalamus	No
ENSG00000241553	ARPC4	3	9834179	0.716015	40	6	0.138436	Ovary	No
ENSG00000131183	SLC34A1	5	176806236	0.716083	3	2	0.5088	Skin_Not_Sun_Exposed_Suprapubic	No
ENSG00000177125	ZBTB34	9	129622944	0.716098	9	4	0.2182	Brain_Amygdala	No
ENSG00000117298	ECE1	1	21543740	0.7161	40	5	0.164757	Heart_Atrial_Appendage	No
ENSG00000101213	PTK6	20	62159778	0.716291	32	7	0.1008	Brain_Cortex	No
ENSG00000232328	ENSG00000232328	2	237642025	0.716304	2	2	0.450525	Esophagus_Mucosa	No
ENSG00000196792	STRN3	14	31363005	0.716318	44	4	0.04695	Brain_Hippocampus	No
ENSG00000092529	CAPN3	15	42640301	0.716334	44	4	0.3033	Heart_Atrial_Appendage	No
ENSG00000144369	FAM171B	2	187558698	0.716369	42	5	0.1335	Spleen	No
ENSG00000270866	ENSG00000270866	8	77316233	0.716374	14	3	0.355359	Brain_Cerebellum	No
ENSG00000111732	AICDA	12	8754762	0.716451	4	4	0.232174	Breast_Mammary_Tissue	No
ENSG00000233237	LINC00472	6	72054047	0.716454	39	4	0.167819	Artery_Aorta	No
ENSG00000162377	COA7	1	53152508	0.716511	33	3	0.15758	Heart_Atrial_Appendage	No
ENSG00000260077	ENSG00000260077	2	10179219	0.716512	45	4	0.253108	Skin_Sun_Exposed_Lower_leg	No
ENSG00000161057	PSMC2	7	102984701	0.716514	7	4	0.2988	Brain_Substantia_nigra	No
ENSG00000176641	RNF152	18	59475296	0.716517	42	4	0.1945	Colon_Sigmoid	No
ENSG00000272855	ENSG00000272855	1	77102562	0.716582	3	2	0.4341	Brain_Nucleus_accumbens_basal_ganglia	No
ENSG00000197608	ZNF841	19	52567719	0.716641	40	3	0.1932	Skin_Not_Sun_Exposed_Suprapubic	No
ENSG00000204217	BMPR2	2	203241659	0.716892	43	6	0.133581	Adipose_Visceral_Omentum	No
ENSG00000179082	LINC02913	9	132083295	0.716895	35	7	0.1114	Lung	No
ENSG00000240021	TEX35	1	178482212	0.716914	7	2	0.3939	Skin_Not_Sun_Exposed_Suprapubic	No
ENSG00000237797	MACORIS	10	31982012	0.716916	14	2	0.4008	Brain_Putamen_basal_ganglia	No
ENSG00000166603	MC4R	18	58038564	0.716926	4	3	0.3907	Brain_Cerebellum	No
ENSG00000205853	RFPL3S	22	32755893	0.717059	44	3	0.131329	Pancreas	No
ENSG00000159650	UROC1	3	126200124	0.717128	14	5	0.15187	Brain_Hippocampus	No
ENSG00000160469	BRSK1	19	55793440	0.717145	9	5	0.1668	Adipose_Visceral_Omentum	No
ENSG00000085978	ATG16L1	2	234118697	0.717146	24	8	0.1149	Nerve_Tibial	No
ENSG00000248991	ENSG00000248991	4	152840620	0.717199	2	2	0.625625	Skin_Not_Sun_Exposed_Suprapubic	No
ENSG00000196663	TECPR2	14	102829300	0.717271	44	5	0.2554	Brain_Hypothalamus	No
ENSG00000181404	WASHC1	9	14511	0.717293	22	1	0.689177	Colon_Transverse	No
ENSG00000182903	ZNF721	4	419604	0.717306	45	3	0.20343	Thyroid	No
ENSG00000015520	NPC1L1	7	44552134	0.717382	23	3	0.28	Brain_Cortex	No
ENSG00000154222	CC2D1B	1	52811395	0.717394	40	2	0.1426	Artery_Coronary	No
ENSG00000215859	PDZK1P1	1	147466094	0.717397	41	5	0.1013	Brain_Hypothalamus	No
ENSG00000157765	SLC34A2	4	25656923	0.717536	38	3	0.0800545	Thyroid	No
ENSG00000165113	GKAP1	9	86354336	0.717549	43	4	0.064147	Prostate	No
ENSG00000104827	CGB3	19	49526126	0.717552	2	1	0.5589	Pancreas	No
ENSG00000090097	PCBP4	3	51991470	0.717613	26	3	0.399896	Muscle_Skeletal	No
ENSG00000256124	LINC01152	17	70026432	0.717626	23	3	0.1431	Brain_Hippocampus	No
ENSG00000090932	DLL3	19	39989535	0.717706	4	1	0.571098	Skin_Not_Sun_Exposed_Suprapubic	No
ENSG00000148908	RGS10	10	121259340	0.717765	37	6	0.0304	Esophagus_Muscularis	No
ENSG00000276128	ENSG00000276128	9	43007106	0.717779	19	4	0.141506	Brain_Cortex	No
ENSG00000167476	JSRP1	19	2252251	0.717892	30	3	0.248556	Muscle_Skeletal	No
ENSG00000176840	MIR7-3HG	19	4769117	0.717903	27	2	0.308704	Brain_Cerebellar_Hemisphere	No
ENSG00000250497	ENSG00000250497	4	13779001	0.71792	3	3	0.2638	Small_Intestine_Terminal_Ileum	No
ENSG00000122971	ACADS	12	121163538	0.717981	44	4	0.0639624	Thyroid	No
ENSG00000069011	PITX1	5	134363425	0.718008	41	5	0.152242	Colon_Sigmoid	No
ENSG00000112977	DAP	5	10679342	0.718059	44	5	0.0850768	Esophagus_Mucosa	No
ENSG00000105877	DNAH11	7	21582833	0.718275	38	6	0.1282	Brain_Hypothalamus	No
ENSG00000092010	PSME1	14	24605367	0.718305	45	3	0.205572	Artery_Tibial	No
ENSG00000188483	IER5L	9	131937835	0.718442	36	2	0.134042	Nerve_Tibial	No
ENSG00000172995	ARPP21	3	35680437	0.718443	21	3	0.2166	Artery_Coronary	No
ENSG00000254648	ENSG00000254648	11	133905727	0.71847	37	6	0.0276002	Colon_Sigmoid	No
ENSG00000253250	C8orf88	8	91970865	0.718581	44	5	0.295064	Ovary	No
ENSG00000127831	VIL1	2	219283815	0.718612	13	2	0.447598	Skin_Not_Sun_Exposed_Suprapubic	No
ENSG00000281649	EBLN3P	9	37079641	0.718622	39	3	0.1129	Adrenal_Gland	No
ENSG00000131951	LRRC9	14	60386431	0.718687	7	2	0.2923	Pituitary	No
ENSG00000275179	-	0	23160813	0.718743	4	3	0.334925	Spleen	No
ENSG00000234362	LINC01914	2	42158739	0.718822	25	4	0.182321	Vagina	No
ENSG00000213859	KCTD11	17	7255208	0.718952	33	1	0.659883	Nerve_Tibial	No
ENSG00000076641	PAG1	8	81880045	0.71901	23	5	0.2247	Skin_Sun_Exposed_Lower_leg	No
ENSG00000272777	ENSG00000272777	4	99988407	0.719041	45	2	0.169289	Brain_Cerebellum	No
ENSG00000133812	SBF2	11	9800214	0.719054	43	3	0.38127	Muscle_Skeletal	No
ENSG00000225880	LINC00115	1	761586	0.719096	25	3	0.375329	Brain_Caudate_basal_ganglia	No
ENSG00000150995	ITPR1	3	4535032	0.719129	20	6	0.05032	Brain_Putamen_basal_ganglia	No
ENSG00000134698	AGO4	1	36273773	0.719141	44	3	0.258067	Brain_Cerebellum	No
ENSG00000229314	ORM1	9	117085336	0.719144	15	6	0.114987	Artery_Coronary	No
ENSG00000136231	IGF2BP3	7	23349828	0.719168	20	4	0.29	Minor_Salivary_Gland	No
ENSG00000181291	TMEM132E	17	32907768	0.719198	40	9	0.147257	Artery_Aorta	No
ENSG00000185686	PRAME	22	22890123	0.719364	19	4	0.123943	Brain_Hypothalamus	No
ENSG00000121064	SCPEP1	17	55055466	0.719488	28	5	0.159	Brain_Hippocampus	No
ENSG00000215397	SCRT2	20	642240	0.719532	3	2	0.417194	Brain_Frontal_Cortex_BA9	No
ENSG00000104064	GABPB1	15	50569389	0.719566	43	4	0.188944	Brain_Caudate_basal_ganglia	No
ENSG00000100221	JOSD1	22	39081548	0.719576	29	5	0.2218	Brain_Frontal_Cortex_BA9	No
ENSG00000110881	ASIC1	12	50451331	0.719651	39	3	0.387907	Minor_Salivary_Gland	No
ENSG00000138459	SLC35A5	3	112280556	0.719664	45	2	0.6628	Colon_Sigmoid	No
ENSG00000170946	DNAJC24	11	31391387	0.719833	39	2	0.375729	Esophagus_Muscularis	No
ENSG00000142173	COL6A2	21	47518011	0.719853	35	9	0.0760461	Artery_Tibial	No
ENSG00000167601	AXL	19	41725108	0.720066	36	4	0.0676819	Brain_Frontal_Cortex_BA9	No
ENSG00000205835	GMNC	3	190570666	0.720069	2	2	0.5375	Brain_Caudate_basal_ganglia	No
ENSG00000124019	FAM124B	2	225243415	0.720079	41	5	0.03712	Breast_Mammary_Tissue	No
ENSG00000083807	SLC27A5	19	58990879	0.720135	33	5	0.0425468	Brain_Nucleus_accumbens_basal_ganglia	No
ENSG00000203730	TEDDM1	1	182367252	0.720193	22	2	0.422999	Artery_Tibial	No
ENSG00000172867	KRT2	12	53038342	0.720281	14	4	0.3356	Brain_Caudate_basal_ganglia	No
ENSG00000156411	ATP5MJ	14	104378625	0.72031	45	2	0.249067	Muscle_Skeletal	No
ENSG00000188542	DUSP28	2	241499471	0.720315	34	6	0.116878	Esophagus_Muscularis	No
ENSG00000253710	ALG11	13	52586534	0.720547	45	3	0.190014	Brain_Putamen_basal_ganglia	No
ENSG00000164483	SAMD3	6	130465460	0.720667	19	5	0.3851	Esophagus_Gastroesophageal_Junction	No
ENSG00000157884	CIB4	2	26804070	0.720674	20	7	0.08528	Thyroid	No
ENSG00000139908	TSSK4	14	24674903	0.720706	37	6	0.0846554	Colon_Transverse	No
ENSG00000163818	LZTFL1	3	45864808	0.720908	42	5	0.236846	Whole_Blood	No
ENSG00000164684	ZNF704	8	81540686	0.720963	44	2	0.462316	Spleen	No
ENSG00000184313	MROH7	1	55107463	0.720993	44	6	0.0702605	Brain_Hippocampus	No
ENSG00000142856	ITGB3BP	1	63906441	0.721108	45	2	0.425299	Brain_Cortex	No
ENSG00000278869	ENSG00000278869	22	50326844	0.721185	42	5	0.190345	Vagina	No
ENSG00000116641	DOCK7	1	62920399	0.721214	44	5	0.3348	Brain_Hypothalamus	No
ENSG00000254239	ENSG00000254239	5	135233326	0.721273	11	4	0.176184	Brain_Caudate_basal_ganglia	No
ENSG00000163017	ACTG2	2	74119441	0.721427	22	4	0.196576	Uterus	No
ENSG00000100592	DAAM1	14	59655364	0.721435	41	10	0.1364	Thyroid	No
ENSG00000150394	CDH8	16	61681146	0.721493	11	5	0.2947	Colon_Sigmoid	No
ENSG00000100890	PRORP	14	35591052	0.721535	42	4	0.0681921	Brain_Spinal_cord_cervical_c-1	No
ENSG00000182218	HHIPL1	14	100111447	0.72156	44	4	0.00112877	Brain_Substantia_nigra	No
ENSG00000121741	ZMYM2	13	20532810	0.721592	27	2	0.232665	Brain_Frontal_Cortex_BA9	No
ENSG00000171863	RPS7	2	3622795	0.721625	44	3	0.16243	Adipose_Subcutaneous	No
ENSG00000164404	GDF9	5	132196873	0.72169	45	2	0.08979	Liver	No
ENSG00000150361	KLHL1	13	70274726	0.721704	15	5	0.3053	Brain_Hypothalamus	No
ENSG00000181804	SLC9A9	3	142984064	0.721878	4	4	0.2405	Artery_Coronary	No
ENSG00000162692	VCAM1	1	101185298	0.721898	30	4	0.4062	Pancreas	No
ENSG00000134326	CMPK2	2	6980701	0.721904	15	5	0.0965821	Breast_Mammary_Tissue	No
ENSG00000107929	LARP4B	10	855484	0.721948	32	4	0.3708	Brain_Cerebellar_Hemisphere	No
ENSG00000272010	ENSG00000272010	8	66504085	0.721951	45	1	0.3169	Ovary	No
ENSG00000112306	RPS12	6	133135580	0.722044	44	5	0.124787	Lung	No
ENSG00000130956	HABP4	9	99212483	0.722084	45	3	0.149481	Spleen	No
ENSG00000116663	FBXO6	1	11724181	0.722183	43	6	0.040529	Skin_Sun_Exposed_Lower_leg	No
ENSG00000230657	PRB4	12	11460017	0.722266	2	1	0.54704	Skin_Not_Sun_Exposed_Suprapubic	No
ENSG00000167615	LENG8	19	54960065	0.722346	42	2	0.0767968	Skin_Not_Sun_Exposed_Suprapubic	No
ENSG00000102786	INTS6	13	51928213	0.722391	18	3	0.2992	Breast_Mammary_Tissue	No
ENSG00000254043	ENSG00000254043	8	75803386	0.72242	2	1	0.721861	Skin_Not_Sun_Exposed_Suprapubic	No
ENSG00000144460	NYAP2	2	226265364	0.722451	4	4	0.2769	Spleen	No
ENSG00000129965	INS-IGF2	11	2153768	0.722453	2	2	0.56	Pancreas	No
ENSG00000231028	AHI1-DT	6	135818489	0.722487	32	2	0.3966	Adipose_Visceral_Omentum	No
ENSG00000028839	TBPL1	6	134273308	0.72249	40	6	0.2254	Esophagus_Gastroesophageal_Junction	No
ENSG00000221829	FANCG	9	35073832	0.722541	42	4	0.2243	Colon_Transverse	No
ENSG00000070540	WIPI1	17	66417089	0.722581	45	7	0.273122	Colon_Transverse	No
ENSG00000226979	LTA	6	31539831	0.722588	36	6	0.005341	Thyroid	No
ENSG00000228340	MIR646HG	20	58662895	0.722659	41	3	0.0653504	Skin_Not_Sun_Exposed_Suprapubic	No
ENSG00000272088	ENSG00000272088	1	3403810	0.72267	16	4	0.1677	Stomach	No
ENSG00000069764	PLA2G10	16	14766405	0.722671	4	3	0.3849	Colon_Transverse	No
ENSG00000253729	PRKDC	8	48685669	0.722767	23	3	0.2592	Colon_Transverse	No
ENSG00000168778	TCTN2	12	124155660	0.722841	45	3	0.255601	Brain_Spinal_cord_cervical_c-1	No
ENSG00000162849	KIF26B	1	245318287	0.722878	28	3	0.267	Artery_Tibial	No
ENSG00000171509	RXFP1	4	159236463	0.722891	26	3	0.299	Adrenal_Gland	No
ENSG00000167987	VPS37C	11	60897728	0.72294	27	4	0.2506	Brain_Cerebellum	No
ENSG00000188283	ZNF383	19	37708828	0.72298	2	2	0.4255	Brain_Hypothalamus	No
ENSG00000260804	LINC01963	2	217081768	0.722999	45	1	0.1766	Brain_Substantia_nigra	No
ENSG00000227544	LINC03013	7	35754644	0.72301	44	4	0.283264	Esophagus_Gastroesophageal_Junction	No
ENSG00000178404	CEP295NL	17	76866992	0.723011	25	4	0.1362	Whole_Blood	No
ENSG00000146425	DYNLT1	6	159057506	0.723032	38	3	0.248499	Thyroid	No
ENSG00000228877	ENSG00000228877	9	137419028	0.723107	17	4	0.177788	Brain_Putamen_basal_ganglia	No
ENSG00000214029	ZNF891	12	133694740	0.723128	44	4	0.2319	Artery_Aorta	No
ENSG00000123338	NCKAP1L	12	54891495	0.723162	11	7	0.08476	Whole_Blood	No
ENSG00000181847	TIGIT	3	113995760	0.72325	24	6	0.119415	Brain_Substantia_nigra	No
ENSG00000140391	TSPAN3	15	77336359	0.723439	38	3	0.195346	Whole_Blood	No
ENSG00000140905	GCSH	16	81115566	0.723467	44	4	0.185	Heart_Atrial_Appendage	No
ENSG00000132975	GPR12	13	27329341	0.723517	21	8	0.149289	Esophagus_Mucosa	No
ENSG00000140285	FGF7	15	49715293	0.72356	23	3	0.255624	Muscle_Skeletal	No
ENSG00000155307	SAMSN1	21	15857549	0.723599	11	3	0.178603	Brain_Caudate_basal_ganglia	No
ENSG00000197181	PIWIL2	8	22132810	0.723608	44	2	0.395188	Skin_Sun_Exposed_Lower_leg	No
ENSG00000226321	CROCC2	2	241858202	0.723634	13	5	0.2079	Thyroid	No
ENSG00000100320	RBFOX2	22	36134783	0.723637	29	5	0.247452	Artery_Tibial	No
ENSG00000159842	ABR	17	906758	0.723715	30	9	0.0830896	Artery_Aorta	No
ENSG00000090857	PDPR	16	70147529	0.723771	42	5	0.181494	Esophagus_Gastroesophageal_Junction	No
ENSG00000176396	EID2	19	40028890	0.7238	31	5	0.154296	Brain_Cortex	No
ENSG00000186130	ZBTB6	9	125670335	0.723877	44	4	0.371706	Brain_Hippocampus	No
ENSG00000260916	CCPG1	15	55632230	0.723885	38	3	0.1806	Liver	No
ENSG00000174514	MFSD4A	1	205538013	0.723997	37	10	0.1516	Thyroid	No
ENSG00000103202	NME4	16	446725	0.724027	43	3	0.152821	Heart_Atrial_Appendage	No
ENSG00000055118	KCNH2	7	150642049	0.724118	35	4	0.1855	Adipose_Visceral_Omentum	No
ENSG00000250048	LINC00603	5	40052393	0.72419	7	3	0.4613	Thyroid	No
ENSG00000185056	C5orf47	5	173400782	0.72421	16	5	0.17729	Brain_Cerebellar_Hemisphere	No
ENSG00000158825	CDA	1	20915441	0.72425	42	7	0.143645	Artery_Tibial	No
ENSG00000181585	TMIE	3	46742823	0.724336	41	7	0.170471	Colon_Sigmoid	No
ENSG00000144674	GOLGA4	3	37284668	0.724341	44	4	0.189144	Artery_Tibial	No
ENSG00000112038	OPRM1	6	154331631	0.724368	4	4	0.2827	Brain_Hypothalamus	No
ENSG00000129932	DOHH	19	3490819	0.724396	43	2	0.275629	Esophagus_Muscularis	No
ENSG00000106123	EPHB6	7	142552792	0.724485	44	6	0.0814228	Artery_Tibial	No
ENSG00000154309	DISP1	1	222988406	0.724521	41	7	0.130439	Artery_Tibial	No
ENSG00000122068	FYTTD1	3	197464050	0.724575	41	7	0.07676	Pancreas	No
ENSG00000069399	BCL3	19	45250962	0.724719	6	3	0.2418	Thyroid	No
ENSG00000122375	OPN4	10	88414314	0.724719	36	3	0.237865	Artery_Tibial	No
ENSG00000187961	KLHL17	1	895967	0.724725	43	3	0.318111	Stomach	No
ENSG00000071655	MBD3	19	1576639	0.724792	39	1	0.1919	Nerve_Tibial	No
ENSG00000244005	NFS1	20	34255977	0.724863	35	3	0.273195	Artery_Coronary	No
ENSG00000173207	CKS1B	1	154947129	0.725033	27	2	0.422462	Whole_Blood	No
ENSG00000129595	EPB41L4A	5	111478138	0.725122	42	8	0.0106497	Brain_Caudate_basal_ganglia	No
ENSG00000151014	NOCT	4	139936943	0.725145	44	3	0.277206	Heart_Left_Ventricle	No
ENSG00000128016	ZFP36	19	39897453	0.72517	18	3	0.2559	Adipose_Subcutaneous	No
ENSG00000196391	ZNF774	15	90895477	0.725224	42	5	0.07964	Brain_Substantia_nigra	No
ENSG00000262619	LINC00621	13	23468795	0.725233	10	5	0.2341	Brain_Putamen_basal_ganglia	No
ENSG00000141447	OSBPL1A	18	21742008	0.725266	34	8	0.09459	Brain_Spinal_cord_cervical_c-1	No
ENSG00000111786	SRSF9	12	120899471	0.725434	14	3	0.2137	Pancreas	No
ENSG00000092094	OSGEP	14	20914570	0.725439	45	2	0.101964	Spleen	No
ENSG00000094975	SUCO	1	172501489	0.725504	45	3	0.37468	Lung	No
ENSG00000049618	ARID1B	6	157099063	0.725538	44	1	0.2682	Brain_Cerebellar_Hemisphere	No
ENSG00000186105	LRRC70	5	61874562	0.72556	6	1	0.7175	Adrenal_Gland	No
ENSG00000137947	GTF2B	1	89318615	0.725573	15	4	0.2477	Muscle_Skeletal	No
ENSG00000146281	PM20D2	6	89855769	0.725613	36	6	0.11231	Whole_Blood	No
ENSG00000106460	TMEM106B	7	12250867	0.725672	39	5	0.0755221	Heart_Atrial_Appendage	No
ENSG00000145555	MYO10	5	16665395	0.725724	32	5	0.0208312	Artery_Tibial	No
ENSG00000241484	ARHGAP8	22	45098355	0.725744	37	10	0.123726	Brain_Putamen_basal_ganglia	No
ENSG00000277767	ENSG00000277767	13	111568350	0.725755	30	3	0.256656	Uterus	No
ENSG00000261000	ENSG00000261000	1	206677281	0.725759	19	1	0.56446	Prostate	No
ENSG00000122194	PLG	6	161123270	0.725877	3	3	0.288698	Prostate	No
ENSG00000075790	BCAP29	7	107220422	0.725895	44	6	0.2191	Colon_Sigmoid	No
ENSG00000013523	ANGEL1	14	77253588	0.725924	41	5	0.2117	Adrenal_Gland	No
ENSG00000011114	BTBD7	14	93703896	0.725951	40	6	0.09098	Brain_Cerebellum	No
ENSG00000055163	CYFIP2	5	156693089	0.725966	42	5	0.09491	Liver	No
ENSG00000141219	C17orf80	17	71228372	0.725983	45	2	0.1937	Brain_Amygdala	No
ENSG00000160703	NLRX1	11	119037277	0.726087	44	3	0.2479	Heart_Atrial_Appendage	No
ENSG00000196705	ZNF431	19	21324827	0.726095	44	2	0.102914	Brain_Amygdala	No
ENSG00000204947	ZNF425	7	148799876	0.7262	45	2	0.2066	Colon_Transverse	No
ENSG00000273341	ENSG00000273341	7	77045990	0.726224	17	4	0.189733	Small_Intestine_Terminal_Ileum	No
ENSG00000101109	STK4	20	43595115	0.72627	27	2	0.2467	Brain_Amygdala	No
ENSG00000159346	ADIPOR1	1	202909951	0.726318	45	3	0.288	Brain_Amygdala	No
ENSG00000214803	ENSG00000214803	8	125204912	0.726321	4	3	0.485162	Whole_Blood	No
ENSG00000165282	PIGO	9	35088685	0.726458	44	2	0.2904	Pituitary	No
ENSG00000231720	ENSG00000231720	6	167650996	0.726496	8	1	0.550428	Brain_Substantia_nigra	No
ENSG00000074047	GLI2	2	121493199	0.726496	40	4	0.0910866	Esophagus_Mucosa	No
ENSG00000261068	-	0	42059976	0.726603	25	7	0.1258	Esophagus_Gastroesophageal_Junction	No
ENSG00000163468	CCT3	1	156278759	0.726739	34	3	0.486391	Nerve_Tibial	No
ENSG00000183527	PSMG1	21	40546695	0.726743	44	3	0.0262187	Thyroid	No
ENSG00000262663	ENSG00000262663	17	80876158	0.726753	45	1	0.610984	Brain_Putamen_basal_ganglia	No
ENSG00000150347	ARID5B	10	63661059	0.726822	29	5	0.157755	Stomach	No
ENSG00000100360	IFT27	22	37154246	0.726874	45	4	0.3177	Heart_Atrial_Appendage	No
ENSG00000197142	ACSL5	10	114133776	0.726941	37	5	0.214225	Thyroid	No
ENSG00000240747	KRBOX1	3	42850975	0.726943	29	3	0.2965	Adipose_Subcutaneous	No
ENSG00000236354	LINC00437	13	39107480	0.726963	8	1	0.6036	Brain_Caudate_basal_ganglia	No
ENSG00000164032	H2AZ1	4	100869243	0.726981	38	3	0.355158	Adrenal_Gland	No
ENSG00000243321	LINC01998	3	149795281	0.727129	13	1	0.720808	Brain_Spinal_cord_cervical_c-1	No
ENSG00000168060	NAALADL1	11	64812290	0.727195	19	3	0.03358	Colon_Transverse	No
ENSG00000237877	LINC01473	2	186897618	0.727231	17	4	0.180246	Brain_Cortex	No
ENSG00000101115	SALL4	20	50400581	0.727302	39	4	0.279251	Colon_Sigmoid	No
ENSG00000275385	CCL18	17	34391631	0.727408	29	2	0.245161	Minor_Salivary_Gland	No
ENSG00000114520	SNX4	3	125165495	0.727413	33	4	0.06189	Pancreas	No
ENSG00000168906	MAT2A	2	85766288	0.727576	43	5	0.204592	Skin_Sun_Exposed_Lower_leg	No
ENSG00000108406	DHX40	17	57642886	0.72758	40	1	0.537	Adipose_Subcutaneous	No
ENSG00000206538	VGLL3	3	86987119	0.7276	43	4	0.210651	Colon_Transverse	No
ENSG00000170293	CMTM8	3	32280171	0.727613	42	5	0.116362	Whole_Blood	No
ENSG00000272103	ENSG00000272103	5	36861838	0.7278	3	1	0.7278	Artery_Tibial	No
ENSG00000089248	ERP29	12	112451120	0.727832	40	1	0.237	Thyroid	No
ENSG00000214290	POU2AF3	11	111169565	0.728022	37	8	0.165427	Brain_Cerebellum	No
ENSG00000183580	FBXL7	5	15500305	0.72803	13	8	0.16	Brain_Nucleus_accumbens_basal_ganglia	No
ENSG00000172336	POP7	7	100303676	0.728116	33	2	0.02004	Uterus	No
ENSG00000213096	ZNF254	19	24216276	0.728133	44	3	0.145292	Brain_Putamen_basal_ganglia	No
ENSG00000156471	PTDSS1	8	97273943	0.728348	41	6	0.129962	Artery_Aorta	No
ENSG00000186868	MAPT	17	43971748	0.728413	16	3	0.234259	Artery_Aorta	No
ENSG00000160191	PDE9A	21	44073746	0.728506	43	5	0.061861	Esophagus_Gastroesophageal_Junction	No
ENSG00000112245	PTP4A1	6	64231666	0.728611	11	2	0.4308	Adrenal_Gland	No
ENSG00000130294	KIF1A	2	241653181	0.728687	30	3	0.198645	Thyroid	No
ENSG00000119514	GALNT12	9	101569981	0.728694	43	1	0.383731	Artery_Aorta	No
ENSG00000269949	ENSG00000269949	4	57827093	0.728735	42	1	0.183577	Vagina	No
ENSG00000137948	BRDT	1	92414928	0.72876	7	2	0.447522	Brain_Cortex	No
ENSG00000225793	TMEM30A-DT	6	75994730	0.728774	29	2	0.439016	Skin_Sun_Exposed_Lower_leg	No
ENSG00000050344	NFE2L3	7	26191860	0.728784	18	6	0.1921	Brain_Cerebellar_Hemisphere	No
ENSG00000259363	ENSG00000259363	15	100347228	0.728807	44	4	0.164963	Prostate	No
ENSG00000152315	KCNK13	14	90528109	0.728901	26	8	0.1576	Adipose_Visceral_Omentum	No
ENSG00000130193	THEM6	8	143808621	0.72891	45	3	0.1254	Brain_Caudate_basal_ganglia	No
ENSG00000152818	UTRN	6	144606837	0.728933	31	6	0.243175	Skin_Not_Sun_Exposed_Suprapubic	No
ENSG00000155367	PPM1J	1	113252616	0.728973	35	4	0.002229	Esophagus_Muscularis	No
ENSG00000163510	CWC22	2	180809603	0.729086	44	4	0.336515	Brain_Substantia_nigra	No
ENSG00000173171	MTX1	1	155178490	0.729088	34	2	0.236295	Whole_Blood	No
ENSG00000243629	LINC00880	3	156799456	0.729094	13	2	0.4267	Brain_Caudate_basal_ganglia	No
ENSG00000160229	ZNF66	19	20959110	0.729126	45	5	0.181649	Minor_Salivary_Gland	No
ENSG00000273812	LINC02970	20	61193938	0.729133	15	2	0.449951	Liver	No
ENSG00000169242	EFNA1	1	155099936	0.729135	43	4	0.1906	Artery_Aorta	No
ENSG00000125772	GPCPD1	20	5525085	0.729139	45	7	0.245105	Brain_Cerebellum	No
ENSG00000243232	PCDHAC2	5	140345820	0.72918	7	5	0.200509	Brain_Cortex	No
ENSG00000159714	ZDHHC1	16	67428322	0.729193	7	2	0.414507	Thyroid	No
ENSG00000205212	CCDC144NL	17	20739760	0.729199	32	3	0.295718	Brain_Spinal_cord_cervical_c-1	No
ENSG00000258818	RNASE4	14	21152259	0.729202	45	5	0.115541	Skin_Not_Sun_Exposed_Suprapubic	No
ENSG00000123374	CDK2	12	56360553	0.729205	36	4	0.216131	Esophagus_Gastroesophageal_Junction	No
ENSG00000066735	KIF26A	14	104605060	0.729246	41	8	0.0496186	Colon_Transverse	No
ENSG00000111254	AKAP3	12	4724674	0.729258	45	1	0.386676	Thyroid	No
ENSG00000156671	SAMD8	10	76859344	0.729304	23	4	0.1467	Skin_Sun_Exposed_Lower_leg	No
ENSG00000205221	VIT	2	36923833	0.729305	37	10	0.0888852	Whole_Blood	No
ENSG00000256574	OR13A1	10	45798102	0.729307	37	2	0.0286401	Artery_Aorta	No
ENSG00000157796	WDR19	4	39184024	0.729308	44	3	0.1161	Brain_Cerebellum	No
ENSG00000197251	LINC00336	6	33553883	0.729401	20	1	0.410321	Brain_Frontal_Cortex_BA9	No
ENSG00000276547	PCDHGB5	5	140777513	0.729409	38	4	0.26566	Brain_Nucleus_accumbens_basal_ganglia	No
ENSG00000101049	SGK2	20	42187608	0.729489	37	6	0.0996416	Brain_Substantia_nigra	No
ENSG00000179091	CYC1	8	145149930	0.729704	41	1	0.206056	Adipose_Subcutaneous	No
ENSG00000185567	AHNAK2	14	105403581	0.729719	42	5	0.05217	Esophagus_Gastroesophageal_Junction	No
ENSG00000152454	ZNF256	19	58452201	0.729725	40	3	0.1621	Whole_Blood	No
ENSG00000197893	NRAP	10	115348475	0.72978	35	4	0.194187	Muscle_Skeletal	No
ENSG00000144524	COPS7B	2	232646381	0.729817	35	2	0.4302	Brain_Amygdala	No
ENSG00000170955	CAVIN3	11	6340176	0.72984	45	3	0.0166691	Whole_Blood	No
ENSG00000228031	ENSG00000228031	7	137029676	0.729998	17	3	0.2785	Brain_Putamen_basal_ganglia	No
ENSG00000070087	PFN2	3	149682691	0.730123	36	7	0.1617	Brain_Amygdala	No
ENSG00000258354	ENSG00000258354	16	15003744	0.730148	2	1	0.730148	Esophagus_Mucosa	No
ENSG00000243081	ENSG00000243081	3	112115494	0.730172	4	2	0.7349	Skin_Not_Sun_Exposed_Suprapubic	No
ENSG00000268673	ENSG00000268673	19	15871185	0.730201	8	1	0.7302	Brain_Anterior_cingulate_cortex_BA24	No
ENSG00000130508	PXDN	2	1635659	0.730236	43	9	0.167207	Whole_Blood	No
ENSG00000211460	TSN	2	122494679	0.730294	42	2	0.197215	Whole_Blood	No
ENSG00000272468	ENSG00000272468	6	27090436	0.730334	20	4	0.1408	Artery_Coronary	No
ENSG00000205250	E2F4	16	67226072	0.730346	45	3	0.256	Brain_Substantia_nigra	No
ENSG00000171811	CFAP46	10	134621896	0.73051	35	10	0.0582806	Spleen	No
ENSG00000111215	PRR4	12	10977559	0.730556	42	2	0.171242	Skin_Not_Sun_Exposed_Suprapubic	No
ENSG00000166159	LRTM2	12	1929433	0.730655	13	3	0.3263	Brain_Amygdala	No
ENSG00000110243	APOA5	11	116660083	0.730737	4	3	0.2812	Thyroid	No
ENSG00000185737	NRG3	10	83635070	0.730749	6	3	0.3445	Brain_Putamen_basal_ganglia	No
ENSG00000083444	PLOD1	1	11994262	0.730754	36	5	0.073483	Thyroid	No
ENSG00000281769	LINC01230	9	1045624	0.730765	17	2	0.328922	Artery_Coronary	No
ENSG00000224404	ENSG00000224404	22	34604130	0.731016	3	2	0.5043	Brain_Anterior_cingulate_cortex_BA24	No
ENSG00000164543	STK17A	7	43622357	0.731143	31	4	0.13167	Brain_Cerebellar_Hemisphere	No
ENSG00000205629	LCMT1	16	25123050	0.731194	16	7	0.2536	Pancreas	No
ENSG00000206561	COLQ	3	15491640	0.731274	40	6	0.1196	Lung	No
ENSG00000138175	ARL3	10	104433488	0.731283	28	3	0.1427	Pancreas	No
ENSG00000257446	ZNF878	19	12154620	0.731294	14	4	0.1859	Brain_Cerebellum	No
ENSG00000096746	HNRNPH3	10	70090931	0.731358	26	5	0.210137	Stomach	No
ENSG00000077984	CST7	20	24929866	0.731498	45	4	0.107821	Pancreas	No
ENSG00000197444	OGDHL	10	50942689	0.731504	39	1	0.417248	Brain_Cerebellar_Hemisphere	No
ENSG00000276564	ENSG00000276564	16	14244689	0.731612	16	2	0.2724	Adrenal_Gland	No
ENSG00000254880	PKNOX2-DT	11	125028357	0.73164	6	2	0.533212	Brain_Cortex	No
ENSG00000143412	ANXA9	1	150954493	0.731707	44	7	0.0112119	Nerve_Tibial	No
ENSG00000151773	CCDC122	13	44398045	0.731709	45	2	0.0131154	Small_Intestine_Terminal_Ileum	No
ENSG00000163902	RPN1	3	128338817	0.73189	42	3	0.0930374	Artery_Aorta	No
ENSG00000100836	PABPN1	14	23790498	0.732163	42	5	0.205995	Skin_Not_Sun_Exposed_Suprapubic	No
ENSG00000107281	NPDC1	9	139933922	0.732224	44	2	0.1691	Brain_Cortex	No
ENSG00000153790	SPMIP4	7	25174316	0.732258	40	4	0.221848	Brain_Amygdala	No
ENSG00000153310	CYRIB	8	130851839	0.732288	8	4	0.07764	Thyroid	No
ENSG00000136878	USP20	9	132596977	0.732356	38	4	0.1086	Brain_Nucleus_accumbens_basal_ganglia	No
ENSG00000186184	POLR1D	13	28194903	0.732381	44	3	0.366054	Pancreas	No
ENSG00000157350	ST3GAL2	16	70413338	0.732429	24	3	0.4636	Adipose_Subcutaneous	No
ENSG00000167874	TMEM88	17	7758383	0.732455	45	2	0.4598	Stomach	No
ENSG00000101441	CST4	20	23666277	0.732555	2	2	0.434592	Thyroid	No
ENSG00000106100	NOD1	7	30464143	0.732596	43	3	0.294508	Brain_Putamen_basal_ganglia	No
ENSG00000061918	GUCY1B1	4	156680144	0.732653	43	5	0.233801	Lung	No
ENSG00000143816	WNT9A	1	228106357	0.732666	36	5	0.01846	Artery_Tibial	No
ENSG00000205189	ZBTB10	8	81397854	0.732678	27	5	0.2444	Adipose_Visceral_Omentum	No
ENSG00000234284	ZNF879	5	178450753	0.732865	31	2	0.4846	Muscle_Skeletal	No
ENSG00000105509	HAS1	19	52216365	0.732897	35	6	0.1534	Artery_Aorta	No
ENSG00000092295	TGM1	14	24718320	0.732948	44	3	0.105416	Skin_Sun_Exposed_Lower_leg	No
ENSG00000142408	CACNG8	19	54466294	0.73302	31	5	0.118108	Skin_Sun_Exposed_Lower_leg	No
ENSG00000198952	SMG5	1	156219015	0.733119	40	2	0.3239	Small_Intestine_Terminal_Ileum	No
ENSG00000249388	ENSG00000249388	12	54475902	0.733378	15	4	0.186408	Artery_Tibial	No
ENSG00000163982	OTOP1	4	4190530	0.733454	2	2	0.773453	Skin_Sun_Exposed_Lower_leg	No
ENSG00000100142	POLR2F	22	38348614	0.7336	7	2	0.4515	Nerve_Tibial	No
ENSG00000108821	COL1A1	17	48260650	0.733624	31	5	0.182583	Esophagus_Mucosa	No
ENSG00000189269	DRICH1	22	23950639	0.733666	45	2	0.381729	Stomach	No
ENSG00000101574	METTL4	18	2537524	0.73368	44	3	0.0246312	Brain_Cerebellar_Hemisphere	No
ENSG00000256591	ENSG00000256591	11	61196692	0.733706	44	2	0.310305	Heart_Left_Ventricle	No
ENSG00000124143	ARHGAP40	20	37230577	0.733782	18	4	0.173832	Stomach	No
ENSG00000155380	SLC16A1	1	113454469	0.733793	39	3	0.2912	Artery_Aorta	No
ENSG00000213977	TAX1BP3	17	3566196	0.733915	43	6	0.132939	Pancreas	No
ENSG00000115474	KCNJ13	2	233631174	0.734023	23	4	0.4156	Brain_Anterior_cingulate_cortex_BA24	No
ENSG00000270001	ENSG00000270001	20	23612463	0.734036	41	2	0.1377	Colon_Transverse	No
ENSG00000124784	RIOK1	6	7389729	0.734048	43	1	0.15	Stomach	No
ENSG00000281731	METTL14-DT	4	119585241	0.734083	33	4	0.144274	Esophagus_Muscularis	No
ENSG00000163827	LRRC2	3	46556913	0.734111	24	8	0.00869	Esophagus_Gastroesophageal_Junction	No
ENSG00000184574	LPAR5	12	6728001	0.734133	41	3	0.0332573	Brain_Hypothalamus	No
ENSG00000267321	SNHG30	17	33895139	0.734162	44	3	0.221639	Heart_Atrial_Appendage	No
ENSG00000157303	SUSD3	9	95820989	0.734217	36	3	0.293894	Breast_Mammary_Tissue	No
ENSG00000213780	GTF2H4	6	30875961	0.734465	45	5	0.142774	Brain_Hypothalamus	No
ENSG00000104976	SNAPC2	19	7985201	0.734484	17	6	0.0865073	Adipose_Subcutaneous	No
ENSG00000157764	BRAF	7	140419127	0.734505	11	4	0.364749	Esophagus_Mucosa	No
ENSG00000183077	AFMID	17	76183398	0.734544	41	8	0.0184011	Spleen	No
ENSG00000051523	CYBA	16	88709691	0.734597	40	3	0.444751	Adrenal_Gland	No
ENSG00000115616	SLC9A2	2	103236166	0.734639	26	2	0.04055	Brain_Hippocampus	No
ENSG00000116985	BMP8B	1	40222854	0.734681	36	6	0.289205	Brain_Cortex	No
ENSG00000272716	SLC30A6-DT	2	32390115	0.734707	39	2	0.401831	Nerve_Tibial	No
ENSG00000108950	FAM20A	17	66531254	0.734736	27	8	0.246	Thyroid	No
ENSG00000118492	ADGB	6	146920101	0.7348	9	1	0.7348	Skin_Sun_Exposed_Lower_leg	No
ENSG00000249797	LINC02147	5	117260703	0.734803	37	8	0.1814	Breast_Mammary_Tissue	No
ENSG00000178445	GLDC	9	6532464	0.73489	35	8	0.07791	Prostate	No
ENSG00000171492	LRRC8D	1	90286573	0.734901	41	4	0.258679	Brain_Cerebellar_Hemisphere	No
ENSG00000130699	TAF4	20	60528525	0.734958	16	5	0.264932	Muscle_Skeletal	No
ENSG00000112232	KHDRBS2	6	62389865	0.735183	33	6	0.1427	Brain_Cortex	No
ENSG00000134184	GSTM1	1	110230436	0.735217	44	9	0.0188806	Heart_Left_Ventricle	No
ENSG00000123737	EXOSC9	4	122722472	0.735227	42	3	0.3803	Pancreas	No
ENSG00000105323	HNRNPUL1	19	41768401	0.735458	40	3	0.204	Heart_Atrial_Appendage	No
ENSG00000163220	S100A9	1	153330330	0.735499	39	3	0.2458	Breast_Mammary_Tissue	No
ENSG00000101596	SMCHD1	18	2655737	0.735513	42	6	0.206737	Colon_Transverse	No
ENSG00000152953	STK32B	4	5053169	0.73561	28	3	0.262615	Pituitary	No
ENSG00000120937	NPPB	1	11917521	0.735618	19	1	0.7334	Artery_Coronary	No
ENSG00000176055	MBLAC2	5	89754020	0.735695	27	1	0.7281	Adipose_Visceral_Omentum	No
ENSG00000253767	PCDHGA8	5	140772381	0.735725	12	5	0.3764	Uterus	No
ENSG00000151657	KIN	10	7792925	0.735735	44	5	0.0995141	Esophagus_Gastroesophageal_Junction	No
ENSG00000112294	ALDH5A1	6	24495080	0.73577	45	5	0.0268142	Whole_Blood	No
ENSG00000145362	ANK2	4	113739265	0.735794	42	6	0.129235	Brain_Caudate_basal_ganglia	No
ENSG00000116213	WRAP73	1	3547331	0.735847	44	2	0.154174	Brain_Cerebellar_Hemisphere	No
ENSG00000228528	ENSG00000228528	2	105320216	0.735857	13	2	0.756017	Brain_Hypothalamus	No
ENSG00000129083	COPB1	11	14464986	0.736036	34	2	0.1731	Stomach	No
ENSG00000155438	NIFK	2	122484521	0.736124	42	2	0.191045	Small_Intestine_Terminal_Ileum	No
ENSG00000259070	LINC00639	14	39218545	0.736144	24	5	0.1659	Thyroid	No
ENSG00000139182	CLSTN3	12	7282294	0.736174	42	7	0.04219	Brain_Putamen_basal_ganglia	No
ENSG00000243444	-	0	112403068	0.736247	16	8	0.1198	Nerve_Tibial	No
ENSG00000136381	IREB2	15	78729773	0.736258	41	3	0.2307	Spleen	No
ENSG00000155975	VPS37A	8	17104080	0.736276	39	8	0.0287371	Heart_Atrial_Appendage	No
ENSG00000129673	AANAT	17	74449433	0.736288	33	2	0.382	Lung	No
ENSG00000198682	PAPSS2	10	89419370	0.736289	31	5	0.0404555	Lung	No
ENSG00000157193	LRP8	1	53711217	0.73629	35	9	0.0172653	Brain_Cerebellum	No
ENSG00000232259	ENSG00000232259	10	129727640	0.736293	26	4	0.182491	Small_Intestine_Terminal_Ileum	No
ENSG00000275088	ENSG00000275088	16	85176301	0.736386	34	6	0.2248	Adipose_Visceral_Omentum	No
ENSG00000082701	GSK3B	3	119540170	0.736466	39	3	0.1043	Small_Intestine_Terminal_Ileum	No
ENSG00000107854	TNKS2	10	93558069	0.736638	44	4	0.257382	Whole_Blood	No
ENSG00000145241	CENPC	4	68337521	0.736639	44	6	0.0718276	Artery_Aorta	No
ENSG00000031691	CENPQ	6	49431091	0.736762	42	2	0.09647	Brain_Putamen_basal_ganglia	No
ENSG00000146587	RBAK	7	5085452	0.736774	44	4	0.105295	Pituitary	No
ENSG00000233817	ENSG00000233817	9	116381508	0.736779	7	3	0.2894	Ovary	No
ENSG00000169258	GPRIN1	5	176022803	0.736815	43	7	0.0778179	Brain_Cerebellum	No
ENSG00000109452	INPP4B	4	142944313	0.736832	37	3	0.219956	Muscle_Skeletal	No
ENSG00000154429	CCSAP	1	229456758	0.736848	24	4	0.3894	Adrenal_Gland	No
ENSG00000123500	COL10A1	6	116440086	0.736931	34	2	0.381163	Breast_Mammary_Tissue	No
ENSG00000140319	SRP14	15	40327940	0.736949	45	3	0.0862264	Breast_Mammary_Tissue	No
ENSG00000270977	ENSG00000270977	17	34220726	0.737039	2	2	0.543	Brain_Nucleus_accumbens_basal_ganglia	No
ENSG00000260193	LINC02846	9	138999654	0.737437	44	3	0.414279	Brain_Putamen_basal_ganglia	No
ENSG00000052850	ALX4	11	44281994	0.737439	28	2	0.109883	Nerve_Tibial	No
ENSG00000130764	LRRC47	1	3696784	0.737484	43	6	0.0637254	Brain_Hippocampus	No
ENSG00000167637	ZNF283	19	44331444	0.737526	40	3	0.188581	Esophagus_Mucosa	No
ENSG00000259839	-	0	49370594	0.737533	2	2	0.713935	Brain_Cerebellar_Hemisphere	No
ENSG00000177465	ACOT4	14	74058410	0.737549	43	3	0.218313	Liver	No
ENSG00000145147	SLIT2	4	20254883	0.737659	15	8	0.1149	Artery_Tibial	No
ENSG00000165934	CPSF2	14	92588281	0.737664	43	3	0.3687	Vagina	No
ENSG00000182107	TMEM30B	14	61744088	0.737736	42	7	0.0194674	Brain_Hippocampus	No
ENSG00000069974	RAB27A	15	55495164	0.737802	43	8	0.0780948	Brain_Cerebellar_Hemisphere	No
ENSG00000120693	SMAD9	13	37418968	0.737829	45	2	0.05771	Adrenal_Gland	No
ENSG00000108823	SGCA	17	48241575	0.737887	45	2	0.0289078	Heart_Atrial_Appendage	No
ENSG00000165799	RNASE7	14	21510385	0.737892	11	7	0.07401	Ovary	No
ENSG00000179832	MROH1	8	145202919	0.737949	15	6	0.1306	Esophagus_Mucosa	No
ENSG00000254645	ENSG00000254645	11	15723509	0.737958	2	2	0.488183	Brain_Amygdala	No
ENSG00000183735	TBK1	12	64845660	0.737964	43	3	0.3239	Brain_Cortex	No
ENSG00000121988	ZRANB3	2	135894486	0.738012	37	3	0.139756	Adipose_Subcutaneous	No
ENSG00000165309	ARMC3	10	23216953	0.738013	14	2	0.564026	Lung	No
ENSG00000084774	CAD	2	27440258	0.738114	44	3	0.203971	Muscle_Skeletal	No
ENSG00000168928	CTRB2	16	75237994	0.738225	35	5	0.2985	Breast_Mammary_Tissue	No
ENSG00000183542	KLRC4	12	10559983	0.738239	41	3	0.1976	Brain_Putamen_basal_ganglia	No
ENSG00000159261	CLDN14	21	37832919	0.738244	6	4	0.3096	Adipose_Subcutaneous	No
ENSG00000104805	NUCB1	19	49403307	0.738264	43	4	0.0525328	Brain_Nucleus_accumbens_basal_ganglia	No
ENSG00000100934	SEC23A	14	39501123	0.738467	44	5	0.251827	Vagina	No
ENSG00000115590	IL1R2	2	102608306	0.738497	44	3	0.175796	Colon_Transverse	No
ENSG00000111269	CREBL2	12	12764761	0.73859	20	7	0.2529	Thyroid	No
ENSG00000246774	COL25A1-DT	4	110224191	0.7386	2	1	0.7386	Brain_Cerebellum	No
ENSG00000265728	ENSG00000265728	18	10594587	0.738602	13	6	0.2283	Prostate	No
ENSG00000110717	NDUFS8	11	67798084	0.738671	32	4	0.1666	Adipose_Visceral_Omentum	No
ENSG00000176490	DIRAS1	19	2714565	0.738683	31	3	0.206831	Nerve_Tibial	No
ENSG00000272707	ENSG00000272707	3	194358234	0.738723	7	3	0.534181	Thyroid	No
ENSG00000157216	SSBP3	1	54691105	0.738733	40	6	0.166725	Breast_Mammary_Tissue	No
ENSG00000114738	MAPKAPK3	3	50648951	0.738804	45	3	0.0937668	Whole_Blood	No
ENSG00000103051	COG4	16	70514471	0.738884	41	5	0.155061	Esophagus_Gastroesophageal_Junction	No
ENSG00000132740	IGHMBP2	11	68671310	0.739033	44	3	0.203343	Thyroid	No
ENSG00000259711	ENSG00000259711	16	54968825	0.739134	3	2	0.5984	Breast_Mammary_Tissue	No
ENSG00000168159	RNF187	1	228674762	0.739163	45	5	0.113322	Brain_Hippocampus	No
ENSG00000175077	RTP1	3	186915274	0.739188	9	6	0.156486	Artery_Tibial	No
ENSG00000140450	ARRDC4	15	98462784	0.739243	34	3	0.4176	Pancreas	No
ENSG00000124570	SERPINB6	6	2948393	0.739304	37	8	0.06767	Esophagus_Gastroesophageal_Junction	No
ENSG00000272663	PPP1R21-DT	2	48667182	0.739305	38	3	0.1947	Esophagus_Muscularis	No
ENSG00000133935	ERG28	14	76116134	0.739327	26	2	0.23364	Whole_Blood	No
ENSG00000134545	KLRC1	12	10594863	0.739357	34	4	0.215359	Skin_Not_Sun_Exposed_Suprapubic	No
ENSG00000146701	MDH2	7	75677369	0.739363	44	3	0.265372	Adipose_Visceral_Omentum	No
ENSG00000276293	PIP4K2B	17	36921943	0.739501	30	7	0.1255	Adrenal_Gland	No
ENSG00000126581	BECN1	17	40962152	0.739526	23	2	0.4374	Artery_Coronary	No
ENSG00000261594	TPBGL	11	74951950	0.739681	40	2	0.33908	Brain_Anterior_cingulate_cortex_BA24	No
ENSG00000196358	NTNG2	9	135037334	0.739779	23	7	0.248606	Thyroid	No
ENSG00000133874	RNF122	8	33405273	0.73978	44	5	0.212219	Brain_Frontal_Cortex_BA9	No
ENSG00000270964	MAP2K5-DT	15	67833410	0.739858	45	2	0.276873	Brain_Substantia_nigra	No
ENSG00000203883	SOX18	20	62679076	0.739909	36	3	0.3352	Brain_Amygdala	No
ENSG00000124159	MATN4	20	43922085	0.740109	25	4	0.323163	Esophagus_Gastroesophageal_Junction	No
ENSG00000107960	STN1	10	105642300	0.740131	45	5	0.110567	Esophagus_Muscularis	No
ENSG00000166268	MYRFL	12	70219084	0.740145	35	2	0.05927	Esophagus_Mucosa	No
ENSG00000232884	ENSG00000232884	21	16119083	0.740212	12	5	0.1417	Brain_Cerebellar_Hemisphere	No
ENSG00000106341	PPP1R17	7	31726329	0.740301	13	7	0.2823	Brain_Caudate_basal_ganglia	No
ENSG00000065534	MYLK	3	123328896	0.740315	12	3	0.15198	Skin_Sun_Exposed_Lower_leg	No
ENSG00000160050	CCDC28B	1	32665987	0.74033	2	1	0.74033	Muscle_Skeletal	No
ENSG00000272541	ENSG00000272541	6	58182169	0.740352	35	3	0.06872	Artery_Tibial	No
ENSG00000137161	CNPY3	6	42896938	0.740489	39	4	0.00498719	Brain_Cerebellum	No
ENSG00000171466	ZNF562	19	9759330	0.74051	40	3	0.327318	Heart_Left_Ventricle	No
ENSG00000148343	MIGA2	9	131798900	0.74069	44	2	0.4733	Breast_Mammary_Tissue	No
ENSG00000135905	DOCK10	2	225629807	0.740723	36	3	0.185811	Brain_Hypothalamus	No
ENSG00000243144	LINC02932	7	90940683	0.740764	10	4	0.2336	Whole_Blood	No
ENSG00000140600	SH3GL3	15	84115980	0.740791	8	6	0.2901	Brain_Cerebellum	No
ENSG00000214456	PLIN5	19	4522543	0.740806	34	6	0.182189	Skin_Sun_Exposed_Lower_leg	No
ENSG00000137100	DCTN3	9	34613548	0.740828	6	3	0.4207	Brain_Nucleus_accumbens_basal_ganglia	No
ENSG00000183617	MRPL54	19	3762662	0.741007	43	2	0.300026	Heart_Left_Ventricle	No
ENSG00000106415	GLCCI1	7	8008425	0.741037	19	9	0.0420955	Thyroid	No
ENSG00000081870	IFT25	1	54382247	0.741069	42	4	0.161146	Ovary	No
ENSG00000272092	ENSG00000272092	8	38239882	0.741139	44	2	0.4273	Nerve_Tibial	No
ENSG00000005189	REXO5	16	20817751	0.741206	34	4	0.125116	Artery_Coronary	No
ENSG00000058804	NDC1	1	54231133	0.741247	11	3	0.3372	Artery_Coronary	No
ENSG00000158014	SLC30A2	1	26363743	0.741266	25	2	0.05511	Skin_Not_Sun_Exposed_Suprapubic	No
ENSG00000124557	BTN1A1	6	26501449	0.741336	9	4	0.2682	Nerve_Tibial	No
ENSG00000178896	EXOSC4	8	145133529	0.741436	9	3	0.3862	Brain_Cortex	No
ENSG00000129195	PIMREG	17	6347735	0.741508	18	10	0.1053	Skin_Not_Sun_Exposed_Suprapubic	No
ENSG00000218357	LINC01644	22	47857048	0.741586	8	5	0.464901	Lung	No
ENSG00000267107	PCAT19	19	41960074	0.741684	44	2	0.385109	Brain_Cortex	No
ENSG00000254726	MEX3A	1	156041804	0.741807	2	1	0.649651	Skin_Not_Sun_Exposed_Suprapubic	No
ENSG00000214517	PPME1	11	73882144	0.741898	44	4	0.1506	Heart_Left_Ventricle	No
ENSG00000130812	ANGPTL6	19	10203014	0.742008	28	6	0.06998	Brain_Anterior_cingulate_cortex_BA24	No
ENSG00000260423	LINC02367	12	9520060	0.742161	37	7	0.214545	Vagina	No
ENSG00000268182	SMIM17	19	57154513	0.742226	41	11	0.115092	Skin_Sun_Exposed_Lower_leg	No
ENSG00000228208	LINC02869	1	218683438	0.742313	9	2	0.523425	Brain_Hypothalamus	No
ENSG00000242114	MTFP1	22	30821518	0.742501	27	6	0.08902	Brain_Cerebellar_Hemisphere	No
ENSG00000256249	ENSG00000256249	12	123171672	0.742507	9	2	0.57405	Breast_Mammary_Tissue	No
ENSG00000272381	LINC02664	10	31476812	0.742524	35	4	0.146833	Adipose_Subcutaneous	No
ENSG00000235597	LINC01102	2	105049725	0.742622	9	2	0.4748	Brain_Amygdala	No
ENSG00000271259	-	0	89765597	0.742643	38	3	0.1518	Skin_Sun_Exposed_Lower_leg	No
ENSG00000238005	LNCATV	1	235093089	0.742644	30	3	0.1505	Spleen	No
ENSG00000105388	CEACAM5	19	42212504	0.742646	4	3	0.371897	Colon_Sigmoid	No
ENSG00000277420	-	0	No ungapped mapping	0.742855	9	3	0.449151	Artery_Tibial	No
ENSG00000147883	CDKN2B	9	22002902	0.742917	27	3	0.439454	Skin_Not_Sun_Exposed_Suprapubic	No
ENSG00000233154	LINC01762	1	116966346	0.742981	10	5	0.257898	Brain_Nucleus_accumbens_basal_ganglia	No
ENSG00000058272	PPP1R12A	12	80167343	0.74303	42	1	0.241911	Artery_Tibial	No
ENSG00000036549	ZZZ3	1	78028101	0.743093	31	3	0.2193	Brain_Amygdala	No
ENSG00000158850	B4GALT3	1	161141100	0.743095	41	4	0.34171	Brain_Amygdala	No
ENSG00000196235	SUPT5H	19	39926796	0.743136	37	4	0.00907329	Pancreas	No
ENSG00000152082	MZT2B	2	130939310	0.74322	33	1	0.6074	Heart_Left_Ventricle	No
ENSG00000160801	PTH1R	3	46919236	0.743227	43	4	0.246069	Esophagus_Muscularis	No
ENSG00000186350	RXRA	9	137208944	0.743253	36	7	0.250808	Brain_Cerebellum	No
ENSG00000134697	GNL2	1	38032417	0.743275	39	3	0.09692	Artery_Tibial	No
ENSG00000214534	ZNF705EP	11	71525091	0.743315	29	3	0.26265	Artery_Tibial	No
ENSG00000203499	IQANK1	8	144816310	0.743346	36	6	0.00085981	Esophagus_Mucosa	No
ENSG00000227640	SOX21-AS1	13	95364970	0.743397	11	2	0.4912	Skin_Not_Sun_Exposed_Suprapubic	No
ENSG00000164002	EXO5	1	40974413	0.743484	45	3	0.184167	Brain_Hypothalamus	No
ENSG00000251247	ZNF345	19	37341263	0.743494	20	4	0.187614	Nerve_Tibial	No
ENSG00000133103	COG6	13	40229764	0.743497	43	3	0.04562	Spleen	No
ENSG00000072135	PTPN18	2	131113580	0.743529	44	3	0.16268	Colon_Transverse	No
ENSG00000260166	ENSG00000260166	16	88120993	0.74354	7	3	0.4814	Adipose_Visceral_Omentum	No
ENSG00000073331	ALPK1	4	113206665	0.743569	26	7	0.1195	Esophagus_Muscularis	No
ENSG00000118137	APOA1	11	116706467	0.743579	45	2	0.259633	Heart_Atrial_Appendage	No
ENSG00000018699	TTC27	2	32853099	0.743642	43	3	0.0896363	Brain_Frontal_Cortex_BA9	No
ENSG00000137673	MMP7	11	102391239	0.743662	28	4	0.343824	Prostate	No
ENSG00000183484	GPR132	14	105515728	0.743689	39	3	0.4925	Vagina	No
ENSG00000066583	ISOC1	5	128430444	0.743705	41	7	0.190348	Whole_Blood	No
ENSG00000166596	CFAP52	17	9479944	0.743748	28	4	0.289503	Brain_Cerebellum	No
ENSG00000253669	GASAL1	8	103817745	0.74388	44	2	0.340744	Brain_Cortex	No
ENSG00000135074	ADAM19	5	156822542	0.743902	43	6	0.2092	Heart_Left_Ventricle	No
ENSG00000129194	SOX15	17	7491496	0.74393	24	4	0.3815	Brain_Hypothalamus	No
ENSG00000196787	H2AC11	6	27100832	0.743935	24	6	0.104589	Muscle_Skeletal	No
ENSG00000157551	KCNJ15	21	39529128	0.743965	19	3	0.4052	Heart_Left_Ventricle	No
ENSG00000135999	EPC2	2	149402009	0.744066	7	3	0.2717	Brain_Putamen_basal_ganglia	No
ENSG00000260988	ENSG00000260988	15	78433585	0.744288	40	3	0.255159	Brain_Frontal_Cortex_BA9	No
ENSG00000110455	ACCS	11	44087475	0.744351	45	2	0.237866	Brain_Cerebellar_Hemisphere	No
ENSG00000253819	LINC01151	8	123682624	0.744418	4	2	0.4451	Brain_Cerebellum	No
ENSG00000154277	UCHL1	4	41258430	0.744431	42	3	0.2658	Liver	No
ENSG00000116171	SCP2	1	53392901	0.744465	45	3	0.19363	Breast_Mammary_Tissue	No
ENSG00000198488	B3GNT6	11	76745385	0.74448	7	3	0.36603	Stomach	No
ENSG00000170144	HNRNPA3	2	178077291	0.7445	2	1	0.7445	Nerve_Tibial	No
ENSG00000138378	STAT4	2	191894302	0.744601	38	3	0.08382	Skin_Not_Sun_Exposed_Suprapubic	No
ENSG00000060138	YBX3	12	10851683	0.744666	45	6	0.120613	Breast_Mammary_Tissue	No
ENSG00000169857	AVEN	15	34158428	0.74473	43	3	0.1352	Esophagus_Mucosa	No
ENSG00000221878	PSG7	19	43428286	0.744731	2	2	0.445795	Skin_Sun_Exposed_Lower_leg	No
ENSG00000071203	MS4A12	11	60260251	0.744834	4	1	0.74402	Colon_Transverse	No
ENSG00000213793	ZNF888	19	53418449	0.744853	43	9	0.0619426	Brain_Hippocampus	No
ENSG00000267547	ENSG00000267547	17	33730856	0.744878	42	3	0.08306	Brain_Caudate_basal_ganglia	No
ENSG00000122548	KIAA0087	7	26572740	0.744914	30	4	0.118776	Adrenal_Gland	No
ENSG00000234104	LINC03083	20	20951089	0.744975	11	2	0.3454	Brain_Amygdala	No
ENSG00000095319	NUP188	9	131709978	0.74501	23	4	0.3944	Brain_Hippocampus	No
ENSG00000005486	RHBDD2	7	75471920	0.74506	39	5	0.0863293	Muscle_Skeletal	No
ENSG00000006327	TNFRSF12A	16	3068446	0.745081	25	2	0.242	Liver	No
ENSG00000241878	PISD	22	32014477	0.745086	44	7	0.124011	Adipose_Subcutaneous	No
ENSG00000277186	ENSG00000277186	12	133169616	0.745099	19	4	0.100084	Brain_Cortex	No
ENSG00000270321	ENSG00000270321	3	177671854	0.745111	2	1	0.7324	Brain_Cortex	No
ENSG00000144935	TRPC1	3	142442916	0.745119	42	5	0.222488	Breast_Mammary_Tissue	No
ENSG00000101132	PFDN4	20	52824386	0.745175	29	6	0.134223	Nerve_Tibial	No
ENSG00000122359	ANXA11	10	81910645	0.745256	45	9	0.142505	Liver	No
ENSG00000170873	MTSS1	8	125563031	0.745319	38	8	0.08549	Artery_Tibial	No
ENSG00000124440	HIF3A	19	46800303	0.745366	41	3	0.2072	Brain_Frontal_Cortex_BA9	No
ENSG00000159495	TGM7	15	43568478	0.745373	2	1	0.7245	Esophagus_Mucosa	No
ENSG00000168539	CHRM1	11	62676151	0.745389	3	2	0.5302	Brain_Caudate_basal_ganglia	No
ENSG00000180822	PSMG4	6	3231637	0.745411	36	4	0.371915	Brain_Cerebellum	No
ENSG00000135702	CHST5	16	75562433	0.745413	44	5	0.230348	Brain_Substantia_nigra	No
ENSG00000085117	CD82	11	44585977	0.745463	41	8	0.0471	Brain_Amygdala	No
ENSG00000226669	ENSG00000226669	9	3684076	0.745473	26	3	0.1265	Artery_Aorta	No
ENSG00000140022	STON2	14	81727000	0.745489	28	5	0.009122	Muscle_Skeletal	No
ENSG00000250508	LINC02701	11	68638132	0.745528	42	2	0.417266	Esophagus_Gastroesophageal_Junction	No
ENSG00000105204	DYRK1B	19	40315990	0.745575	39	2	0.2613	Esophagus_Muscularis	No
ENSG00000160310	PRMT2	21	48055079	0.745629	45	8	0.0374107	Brain_Cerebellum	No
ENSG00000183569	SERHL2	22	42949623	0.745634	44	7	0.0375716	Esophagus_Mucosa	No
ENSG00000176915	ANKLE2	12	133302254	0.745648	44	4	0.0688966	Brain_Cerebellar_Hemisphere	No
ENSG00000271576	PRKACB-DT	1	84542014	0.745763	45	4	0.195198	Lung	No
ENSG00000272282	LINC02084	3	27754401	0.745802	37	2	0.393906	Artery_Tibial	No
ENSG00000184709	LRRC26	9	140063210	0.745808	2	2	0.596428	Brain_Hippocampus	No
ENSG00000234919	LINC01827	2	196434352	0.745808	5	1	0.7446	Adrenal_Gland	No
ENSG00000072110	ACTN1	14	69340860	0.745816	19	10	0.04744	Skin_Sun_Exposed_Lower_leg	No
ENSG00000172650	AGAP5	10	75434033	0.745923	32	1	0.2146	Artery_Aorta	No
ENSG00000008226	DLEC1	3	38080696	0.745947	29	4	0.0533558	Thyroid	No
ENSG00000158714	SLAMF8	1	159796540	0.745976	39	3	0.344142	Heart_Atrial_Appendage	No
ENSG00000244459	ENSG00000244459	4	1575789	0.745996	14	9	0.1919	Adipose_Subcutaneous	No
ENSG00000163281	GNPDA2	4	44684217	0.746119	45	2	0.171571	Small_Intestine_Terminal_Ileum	No
ENSG00000233198	RNF224	9	140122018	0.746236	36	4	0.18494	Esophagus_Mucosa	No
ENSG00000172345	STARD5	15	81601394	0.746238	45	3	0.397361	Brain_Putamen_basal_ganglia	No
ENSG00000143452	HORMAD1	1	150670536	0.746267	7	1	0.6462	Esophagus_Mucosa	No
ENSG00000236204	LINC01376	2	19167729	0.746417	30	4	0.131729	Skin_Not_Sun_Exposed_Suprapubic	No
ENSG00000196071	OR2L13	1	248100493	0.746507	18	3	0.0136107	Brain_Cerebellum	No
ENSG00000136783	NIPSNAP3A	9	107509969	0.746528	43	4	0.137905	Muscle_Skeletal	No
ENSG00000187954	ZFTRAF1	8	145674965	0.746596	38	2	0.00812	Colon_Sigmoid	No
ENSG00000124772	CPNE5	6	36708552	0.746739	38	9	0.0801487	Heart_Left_Ventricle	No
ENSG00000076108	BAZ2A	12	56989380	0.74674	44	2	0.444702	Artery_Aorta	No
ENSG00000230626	ENSG00000230626	7	128766572	0.746811	8	3	0.3927	Breast_Mammary_Tissue	No
ENSG00000197079	KRT35	17	39632941	0.746846	2	2	0.483	Nerve_Tibial	No
ENSG00000176678	FOXL1	16	86609974	0.746856	30	6	0.05317	Brain_Anterior_cingulate_cortex_BA24	No
ENSG00000054118	THRAP3	1	36690017	0.746916	27	2	0.2624	Breast_Mammary_Tissue	No
ENSG00000130702	LAMA5	20	60883011	0.746927	40	6	0.0707811	Colon_Transverse	No
ENSG00000165861	ZFYVE1	14	73436159	0.747021	42	8	0.1259	Brain_Hippocampus	No
ENSG00000164385	LINC01600	6	2622147	0.747074	38	6	0.133002	Heart_Atrial_Appendage	No
ENSG00000197140	ADAM32	8	38964509	0.74709	39	2	0.437414	Brain_Caudate_basal_ganglia	No
ENSG00000167889	MGAT5B	17	74864538	0.747194	37	8	0.1479	Brain_Substantia_nigra	No
ENSG00000250361	GYPB	4	144917257	0.747212	2	1	0.747212	Whole_Blood	No
ENSG00000167895	TMC8	17	76126851	0.747499	43	5	0.040683	Pancreas	No
ENSG00000160961	ZNF333	19	14800613	0.747522	43	3	0.185231	Brain_Putamen_basal_ganglia	No
ENSG00000254827	SLC22A18AS	11	2909010	0.747548	34	5	0.273258	Artery_Coronary	No
ENSG00000198373	WWP2	16	69796209	0.747577	29	4	0.127762	Artery_Aorta	No
ENSG00000170312	CDK1	10	62538089	0.747643	11	4	0.199767	Thyroid	No
ENSG00000132155	RAF1	3	12625100	0.747646	35	3	0.2361	Nerve_Tibial	No
ENSG00000148290	SURF1	9	136218610	0.747662	45	2	0.126865	Brain_Spinal_cord_cervical_c-1	No
ENSG00000053372	MRTO4	1	19578033	0.747666	44	4	0.129101	Adipose_Visceral_Omentum	No
ENSG00000183336	BOLA2	16	29464914	0.747742	30	3	0.4325	Colon_Transverse	No
ENSG00000064042	LIMCH1	4	41361624	0.747785	42	8	0.175763	Skin_Sun_Exposed_Lower_leg	No
ENSG00000133063	CHIT1	1	203181955	0.74781	34	7	0.3162	Artery_Aorta	No
ENSG00000169018	FEM1B	15	68570141	0.74781	34	2	0.4102	Artery_Tibial	No
ENSG00000114019	AMOTL2	3	134074716	0.747862	23	3	0.3902	Brain_Spinal_cord_cervical_c-1	No
ENSG00000256875	ENSG00000256875	12	133038828	0.747993	2	2	0.515552	Spleen	No
ENSG00000149428	HYOU1	11	118914900	0.74809	43	5	0.21329	Whole_Blood	No
ENSG00000174721	FGFBP3	10	93666346	0.748191	42	3	0.188939	Esophagus_Mucosa	No
ENSG00000106560	GIMAP2	7	150382785	0.74831	45	4	0.202579	Skin_Not_Sun_Exposed_Suprapubic	No
ENSG00000232063	ENSG00000232063	9	97094758	0.748313	41	4	0.029414	Ovary	No
ENSG00000204574	ABCF1	6	30539153	0.74848	38	2	0.243715	Brain_Putamen_basal_ganglia	No
ENSG00000072609	CHFR	12	133398773	0.74849	30	5	0.0443368	Brain_Cerebellar_Hemisphere	No
ENSG00000225331	LINC01678	21	45578623	0.748765	36	3	0.006856	Brain_Cerebellum	No
ENSG00000101413	RPRD1B	20	36661948	0.748768	21	3	0.371618	Muscle_Skeletal	No
ENSG00000260409	ENSG00000260409	15	20935076	0.748787	4	1	0.748787	Brain_Amygdala	No
ENSG00000272097	TMEM14B-DT	6	10743557	0.748918	42	2	0.1648	Brain_Hypothalamus	No
ENSG00000183421	RIPK4	21	43159529	0.748938	27	6	0.1632	Brain_Hypothalamus	No
ENSG00000160299	PCNT	21	47744036	0.748969	43	5	0.276559	Brain_Cerebellum	No
ENSG00000139637	MYG1	12	53693470	0.749169	30	3	0.3919	Colon_Sigmoid	No
ENSG00000013583	HEBP1	12	13127798	0.749233	29	6	0.1946	Heart_Left_Ventricle	No
ENSG00000178597	PSAPL1	4	7432022	0.749275	9	4	0.3325	Esophagus_Gastroesophageal_Junction	No
ENSG00000136114	THSD1	13	52951305	0.749358	30	3	0.191472	Heart_Atrial_Appendage	No
ENSG00000189306	RRP7A	22	42905974	0.749388	45	4	0.0993986	Stomach	No
ENSG00000047579	DTNBP1	6	15523032	0.749425	44	4	0.424	Brain_Putamen_basal_ganglia	No
ENSG00000172216	CEBPB	20	48807376	0.749465	23	1	0.7488	Brain_Cerebellum	No
ENSG00000282860	ENSG00000282860	3	127290074	0.749474	44	2	0.415271	Brain_Caudate_basal_ganglia	No
ENSG00000102699	PARP4	13	24995064	0.749638	42	4	0.0656224	Muscle_Skeletal	No
ENSG00000167280	ENGASE	17	77071021	0.749667	45	3	0.304659	Brain_Cerebellum	No
ENSG00000110427	KIAA1549L	11	33563618	0.749677	40	6	0.0223581	Brain_Spinal_cord_cervical_c-1	No
ENSG00000198276	UCKL1	20	62571186	0.749703	23	9	0.011	Nerve_Tibial	No
ENSG00000234418	ENSG00000234418	7	121856401	0.749742	19	1	0.2234	Brain_Hippocampus	No
ENSG00000156172	CFAP418	8	96257147	0.749875	45	3	0.312108	Ovary	No
ENSG00000105700	KXD1	19	18668572	0.749976	45	3	0.274238	Brain_Amygdala	No
ENSG00000235888	LINC02940	21	40360633	0.749991	30	11	0.0369275	Artery_Tibial	No
ENSG00000225940	C5orf67	5	55807394	0.750002	7	7	0.2104	Brain_Caudate_basal_ganglia	No
ENSG00000111231	GPN3	12	110890289	0.75005	37	2	0.4471	Brain_Amygdala	No
ENSG00000167604	NFKBID	19	36378555	0.750057	43	3	0.3006	Brain_Frontal_Cortex_BA9	No
ENSG00000103534	TMC5	16	19421818	0.750129	31	6	0.13029	Colon_Sigmoid	No
ENSG00000107242	PIP5K1B	9	71320575	0.75025	43	5	0.181614	Brain_Hippocampus	No
ENSG00000204659	CBY3	5	179105584	0.750326	7	5	0.287	Brain_Hypothalamus	No
ENSG00000165702	GFI1B	9	135820932	0.750361	8	3	0.3408	Colon_Transverse	No
ENSG00000152954	NRSN1	6	24126350	0.75038	23	8	0.168278	Brain_Caudate_basal_ganglia	No
ENSG00000049449	RCN1	11	31833939	0.750416	43	4	0.2448	Brain_Amygdala	No
ENSG00000213762	ZNF134	19	58125601	0.750543	41	6	0.148304	Artery_Aorta	No
ENSG00000276045	ORAI1	12	122064413	0.750572	45	4	0.299439	Muscle_Skeletal	No
ENSG00000171928	TVP23B	17	18684308	0.750619	35	4	0.0333682	Artery_Coronary	No
ENSG00000197734	C14orf178	14	78227173	0.750661	8	2	0.582929	Brain_Cerebellar_Hemisphere	No
ENSG00000129925	PGAP6	16	420773	0.750725	39	6	0.118674	Muscle_Skeletal	No
ENSG00000164934	DCAF13	8	104426942	0.750855	44	3	0.104385	Skin_Sun_Exposed_Lower_leg	No
ENSG00000129910	CDH15	16	89238175	0.751031	35	6	0.2892	Brain_Hippocampus	No
ENSG00000158941	CCAR2	8	22462145	0.751035	43	2	0.4977	Adrenal_Gland	No
ENSG00000183801	OLFML1	11	7506619	0.751043	37	7	0.296885	Esophagus_Mucosa	No
ENSG00000163945	UVSSA	4	1341054	0.751142	45	2	0.462673	Liver	No
ENSG00000212694	LINC01089	12	122233173	0.751167	43	1	0.1473	Brain_Cerebellar_Hemisphere	No
ENSG00000112511	PHF1	6	33378176	0.751182	9	3	0.2973	Artery_Tibial	No
ENSG00000004799	PDK4	7	95212811	0.751244	42	4	0.1243	Small_Intestine_Terminal_Ileum	No
ENSG00000174705	SH3PXD2B	5	171752185	0.751262	42	6	0.114695	Brain_Nucleus_accumbens_basal_ganglia	No
ENSG00000225190	PLEKHM1	17	43513266	0.75132	7	4	0.2845	Muscle_Skeletal	No
ENSG00000182580	EPHB3	3	184279572	0.751337	21	8	0.1987	Skin_Not_Sun_Exposed_Suprapubic	No
ENSG00000123700	KCNJ2	17	68164814	0.751358	18	6	0.128646	Liver	No
ENSG00000253797	UTP14C	13	52598827	0.751378	45	2	0.226658	Liver	No
ENSG00000261934	PCDHGA9	5	140782520	0.751569	42	4	0.2725	Brain_Hypothalamus	No
ENSG00000033011	ALG1	16	5083703	0.75182	17	9	0.2049	Adipose_Subcutaneous	No
ENSG00000205810	KLRC3	12	10564911	0.751862	23	4	0.147911	Brain_Spinal_cord_cervical_c-1	No
ENSG00000111305	GSG1	12	13236494	0.751872	10	3	0.3416	Brain_Nucleus_accumbens_basal_ganglia	No
ENSG00000183955	KMT5A	12	123868320	0.751874	45	3	0.00270069	Brain_Cerebellar_Hemisphere	No
ENSG00000086061	DNAJA1	9	33025209	0.751941	44	4	0.14205	Heart_Left_Ventricle	No
ENSG00000155011	DKK2	4	107842959	0.751965	21	3	0.3281	Artery_Coronary	No
ENSG00000116990	MYCL	1	40361098	0.752061	14	5	0.0742835	Skin_Not_Sun_Exposed_Suprapubic	No
ENSG00000253163	ENSG00000253163	5	178804532	0.752149	10	3	0.634924	Colon_Transverse	No
ENSG00000128394	APOBEC3F	22	39436609	0.752174	22	4	0.328	Muscle_Skeletal	No
ENSG00000249346	LINC01016	6	33835283	0.752221	4	4	0.252394	Artery_Tibial	No
ENSG00000104679	R3HCC1	8	23127633	0.752294	34	7	0.2341	Whole_Blood	No
ENSG00000069943	PIGB	15	55611158	0.752376	45	3	0.195031	Whole_Blood	No
ENSG00000072210	ALDH3A2	17	19551449	0.752444	39	4	0.145437	Vagina	No
ENSG00000134748	PRPF38A	1	52870236	0.752534	25	1	0.6921	Adipose_Subcutaneous	No
ENSG00000143256	PFDN2	1	161070346	0.752732	37	3	0.368726	Adipose_Subcutaneous	No
ENSG00000170892	TSEN34	19	54693789	0.752818	42	2	0.24122	Pituitary	No
ENSG00000172782	FADS6	17	72873428	0.752818	27	3	0.067008	Pituitary	No
ENSG00000170379	TCAF2	7	143318043	0.752874	13	3	0.0570363	Lung	No
ENSG00000104825	NFKBIB	19	39390340	0.752932	41	3	0.167221	Brain_Cerebellum	No
ENSG00000182117	NOP10	15	34633917	0.752965	44	6	0.0878174	Brain_Frontal_Cortex_BA9	No
ENSG00000078747	ITCH	20	32951041	0.752993	16	2	0.4965	Skin_Not_Sun_Exposed_Suprapubic	No
ENSG00000164209	SLC25A46	5	110073837	0.752994	29	4	0.2591	Colon_Sigmoid	No
ENSG00000129480	DTD2	14	31915242	0.753103	42	5	0.05312	Brain_Cerebellar_Hemisphere	No
ENSG00000104808	DHDH	19	49436939	0.753219	42	5	0.130596	Adipose_Subcutaneous	No
ENSG00000117010	ZNF684	1	40997233	0.753243	36	3	0.3977	Brain_Hypothalamus	No
ENSG00000198464	ZNF480	19	52800430	0.753245	40	4	0.192003	Brain_Frontal_Cortex_BA9	No
ENSG00000177873	ZNF619	3	40518604	0.753302	39	1	0.472751	Brain_Frontal_Cortex_BA9	No
ENSG00000179021	C3orf38	3	88198893	0.753454	29	2	0.681	Artery_Tibial	No
ENSG00000141337	ARSG	17	66255323	0.753523	28	6	0.137784	Brain_Cerebellar_Hemisphere	No
ENSG00000187257	RSBN1L	7	77325760	0.753534	41	5	0.0725037	Ovary	No
ENSG00000261754	ENSG00000261754	19	35302493	0.753584	28	4	0.2004	Skin_Not_Sun_Exposed_Suprapubic	No
ENSG00000109654	TRIM2	4	154073494	0.753618	28	9	0.03753	Brain_Cerebellar_Hemisphere	No
ENSG00000113140	SPARC	5	151040657	0.753665	26	6	0.0499064	Lung	No
ENSG00000170633	RNF34	12	121837844	0.753754	41	4	0.215631	Esophagus_Gastroesophageal_Junction	No
ENSG00000267868	ENSG00000267868	13	113619149	0.753763	33	5	0.307616	Brain_Caudate_basal_ganglia	No
ENSG00000031081	ARHGAP31	3	119013220	0.753815	18	5	0.2942	Adipose_Subcutaneous	No
ENSG00000163898	LIPH	3	185224050	0.753856	42	3	0.363752	Brain_Cortex	No
ENSG00000283982	ENSG00000283982	9	23500688	0.7539	2	1	0.7539	Brain_Cortex	No
ENSG00000278615	C11orf98	11	62430288	0.753905	34	3	0.4242	Adipose_Visceral_Omentum	No
ENSG00000178385	PLEKHM3	2	208693027	0.753917	26	2	0.4923	Artery_Tibial	No
ENSG00000267457	ENSG00000267457	17	33400850	0.753997	38	1	0.7546	Brain_Anterior_cingulate_cortex_BA24	No
ENSG00000010244	ZNF207	17	30677136	0.754012	6	4	0.2716	Brain_Hypothalamus	No
ENSG00000169291	SHE	1	154442248	0.754055	43	2	0.4336	Brain_Cerebellar_Hemisphere	No
ENSG00000170854	RIOX2	3	97660662	0.754101	24	5	0.1786	Brain_Cortex	No
ENSG00000178695	KCTD12	13	77454312	0.754197	33	3	0.220075	Breast_Mammary_Tissue	No
ENSG00000226005	LINC02660	10	3976711	0.754281	15	2	0.45547	Vagina	No
ENSG00000254991	ENSG00000254991	11	12088476	0.754292	3	2	0.553039	Muscle_Skeletal	No
ENSG00000168398	BDKRB2	14	96671016	0.75433	40	8	0.107515	Colon_Sigmoid	No
ENSG00000124172	ATP5F1E	20	57600522	0.75437	41	3	0.193044	Muscle_Skeletal	No
ENSG00000139800	ZIC5	13	100615218	0.754465	2	1	0.754465	Brain_Cerebellar_Hemisphere	No
ENSG00000221914	PPP2R2A	8	26149007	0.75448	26	5	0.2829	Whole_Blood	No
ENSG00000189403	HMGB1	13	31032884	0.754556	9	2	0.455485	Ovary	No
ENSG00000106633	GCK	7	44183872	0.754586	24	6	0.3745	Brain_Caudate_basal_ganglia	No
ENSG00000184206	GOLGA6L4	15	84904525	0.754598	36	4	0.170204	Esophagus_Mucosa	No
ENSG00000163848	ZNF148	3	124944405	0.754659	36	3	0.4077	Skin_Not_Sun_Exposed_Suprapubic	No
ENSG00000184508	HDDC3	15	91474148	0.754771	43	2	0.447272	Artery_Coronary	No
ENSG00000268601	ENSG00000268601	19	44298461	0.754897	34	6	0.158218	Prostate	No
ENSG00000271784	TP53RK-DT	20	45318298	0.754918	27	4	0.247384	Muscle_Skeletal	No
ENSG00000261603	PRSS46P	3	46761073	0.754942	36	4	0.238536	Pituitary	No
ENSG00000112333	NR2E1	6	108487262	0.755003	5	3	0.401	Brain_Hypothalamus	No
ENSG00000276728	ENSG00000276728	17	43224092	0.755017	42	5	0.03115	Vagina	No
ENSG00000080618	CPB2	13	46627321	0.755043	11	4	0.3007	Liver	No
ENSG00000101158	NELFCD	20	57556263	0.755047	45	1	0.507526	Colon_Transverse	No
ENSG00000182534	MXRA7	17	74668633	0.755073	45	3	0.02012	Brain_Cerebellar_Hemisphere	No
ENSG00000152926	ZNF117	7	64432154	0.755141	45	3	0.170859	Heart_Atrial_Appendage	No
ENSG00000055609	KMT2C	7	151832010	0.755184	15	3	0.391	Adipose_Visceral_Omentum	No
ENSG00000196862	RGPD4	2	108443388	0.7552	2	1	0.7552	Ovary	No
ENSG00000064666	CNN2	19	1026298	0.755218	43	6	0.0749132	Brain_Caudate_basal_ganglia	No
ENSG00000083812	ZNF324	19	58978423	0.755238	30	4	0.06704	Brain_Cerebellar_Hemisphere	No
ENSG00000277586	NEFL	8	24808467	0.755263	43	2	0.0559882	Pituitary	No
ENSG00000260019	LINC01992	17	26256574	0.755272	5	3	0.3685	Brain_Cerebellum	No
ENSG00000174004	NRROS	3	196366557	0.755397	35	9	0.159291	Adipose_Subcutaneous	No
ENSG00000176533	GNG7	19	2511217	0.755445	18	9	0.172984	Esophagus_Gastroesophageal_Junction	No
ENSG00000152147	GEMIN6	2	38978676	0.755468	17	3	0.2359	Brain_Cortex	No
ENSG00000231705	ENSG00000231705	10	134232587	0.755475	5	4	0.480714	Spleen	No
ENSG00000135597	REPS1	6	139224630	0.755711	40	8	0.09745	Nerve_Tibial	No
ENSG00000080603	SRCAP	16	30709530	0.75582	4	1	0.7511	Esophagus_Mucosa	No
ENSG00000126749	EMG1	12	7072408	0.755833	45	3	0.390291	Skin_Sun_Exposed_Lower_leg	No
ENSG00000163864	NMNAT3	3	139279022	0.755892	44	4	0.1128	Artery_Coronary	No
ENSG00000058085	LAMC2	1	183155373	0.755921	43	3	0.228199	Spleen	No
ENSG00000128191	DGCR8	22	20067755	0.755928	43	8	0.04662	Colon_Transverse	No
ENSG00000273245	ENSG00000273245	2	73977383	0.756036	40	1	0.3936	Brain_Anterior_cingulate_cortex_BA24	No
ENSG00000163312	HELQ	4	84328496	0.756048	31	4	0.2574	Muscle_Skeletal	No
ENSG00000125810	CD93	20	23059986	0.756053	6	4	0.3166	Spleen	No
ENSG00000066739	ATG2B	14	96747595	0.756105	32	5	0.1249	Pituitary	No
ENSG00000143753	DEGS1	1	224363458	0.756307	44	4	0.00751281	Muscle_Skeletal	No
ENSG00000198270	TMEM116	12	112369086	0.756307	45	2	0.352994	Adipose_Visceral_Omentum	No
ENSG00000161640	SIGLEC11	19	50452242	0.75643	29	3	0.0734433	Spleen	No
ENSG00000169962	TAS1R3	1	1266694	0.756556	35	4	0.335207	Brain_Frontal_Cortex_BA9	No
ENSG00000038427	VCAN	5	82767284	0.756596	23	5	0.2053	Ovary	No
ENSG00000162994	CLHC1	2	55401927	0.756811	45	2	0.207978	Breast_Mammary_Tissue	No
ENSG00000161328	LRRC56	11	537527	0.756839	45	4	0.152655	Adrenal_Gland	No
ENSG00000164466	SFXN1	5	174904065	0.756959	30	6	0.1039	Brain_Putamen_basal_ganglia	No
ENSG00000258711	ENSG00000258711	14	51422977	0.757053	30	4	0.236533	Adipose_Subcutaneous	No
ENSG00000032742	IFT88	13	21140585	0.757125	45	4	0.208721	Brain_Cerebellar_Hemisphere	No
ENSG00000144061	NPHP1	2	110879888	0.757188	44	3	0.248328	Brain_Spinal_cord_cervical_c-1	No
ENSG00000281392	LINC00506	3	87138278	0.757227	42	3	0.264444	Vagina	No
ENSG00000186442	KRT3	12	53183469	0.757236	6	4	0.311045	Esophagus_Mucosa	No
ENSG00000267194	-	0	67547499	0.757262	39	7	0.134072	Artery_Coronary	No
ENSG00000116161	CACYBP	1	174968300	0.757331	16	4	0.2273	Adrenal_Gland	No
ENSG00000244953	ENSG00000244953	11	43965337	0.757428	37	3	0.4429	Brain_Caudate_basal_ganglia	No
ENSG00000122515	ZMIZ2	7	44788180	0.75748	42	3	0.2541	Brain_Caudate_basal_ganglia	No
ENSG00000175538	KCNE3	11	74165886	0.757565	44	4	0.0629348	Artery_Coronary	No
ENSG00000248333	CDK11B	1	1570603	0.757647	38	4	0.0292558	Heart_Left_Ventricle	No
ENSG00000024048	UBR2	6	42531800	0.75765	41	4	0.2057	Whole_Blood	No
ENSG00000114784	EIF1B	3	40351175	0.757737	45	2	0.426	Artery_Aorta	No
ENSG00000203386	-	0	33931953	0.757795	2	1	0.758	Skin_Sun_Exposed_Lower_leg	No
ENSG00000166869	CHP2	16	23765948	0.75782	26	5	0.155815	Stomach	No
ENSG00000160224	AIRE	21	45705721	0.757854	34	6	0.170488	Vagina	No
ENSG00000182310	SPACA6	19	52196593	0.757973	39	7	0.118367	Thyroid	No
ENSG00000267508	ZNF285	19	44886459	0.758011	45	4	0.270221	Pituitary	No
ENSG00000173166	RAPH1	2	204259068	0.758099	11	1	0.758099	Colon_Transverse	No
ENSG00000130768	SMPDL3B	1	28261504	0.758101	38	3	0.458766	Brain_Spinal_cord_cervical_c-1	No
ENSG00000257017	HP	16	72088491	0.758155	37	4	0.05293	Esophagus_Muscularis	No
ENSG00000224478	ENSG00000224478	6	159528823	0.758168	11	4	0.206361	Small_Intestine_Terminal_Ileum	No
ENSG00000187045	TMPRSS6	22	37461476	0.758204	36	4	0.176771	Skin_Not_Sun_Exposed_Suprapubic	No
ENSG00000265799	ENSG00000265799	17	38168479	0.758395	3	2	0.6109	Muscle_Skeletal	No
ENSG00000196497	IPO4	14	24649425	0.758395	19	5	0.20954	Lung	No
ENSG00000137825	ITPKA	15	41785591	0.758439	40	4	0.0249022	Stomach	No
ENSG00000248712	CCDC153	11	119060347	0.75854	43	3	0.4012	Prostate	No
ENSG00000135315	CEP162	6	84833960	0.758633	21	3	0.4779	Lung	No
ENSG00000167695	TLCD3A	17	635652	0.75864	43	3	0.1724	Uterus	No
ENSG00000185344	ATP6V0A2	12	124196865	0.758776	45	2	0.08154	Artery_Aorta	No
ENSG00000282851	BISPR	19	17516494	0.758793	44	5	0.215851	Brain_Nucleus_accumbens_basal_ganglia	No
ENSG00000176401	EID2B	19	40021630	0.758793	40	4	0.242003	Brain_Spinal_cord_cervical_c-1	No
ENSG00000229613	LINC01501	9	93225806	0.7588	2	2	0.7059	Brain_Cortex	No
ENSG00000261787	TCF24	8	67858736	0.7588	4	1	0.7588	Brain_Frontal_Cortex_BA9	No
ENSG00000274341	ENSG00000274341	17	30735031	0.758859	44	3	0.334378	Colon_Transverse	No
ENSG00000112242	E2F3	6	20402398	0.758977	33	3	0.1756	Brain_Caudate_basal_ganglia	No
ENSG00000165323	FAT3	11	92085262	0.758988	38	4	0.2801	Brain_Amygdala	No
ENSG00000137818	RPLP1	15	69745123	0.759017	21	2	0.4774	Adipose_Subcutaneous	No
ENSG00000049246	PER3	1	7844380	0.759327	6	4	0.6053	Skin_Sun_Exposed_Lower_leg	No
ENSG00000167633	KIR3DL1	19	55235969	0.759429	10	4	0.31904	Spleen	No
ENSG00000144034	TPRKB	2	73956231	0.759466	45	2	0.4629	Brain_Hypothalamus	No
ENSG00000144045	DQX1	2	74745258	0.759584	3	2	0.3746	Brain_Cerebellum	No
ENSG00000095627	TDRD1	10	115939029	0.759662	25	1	0.741145	Artery_Coronary	No
ENSG00000108666	C17orf75	17	30651584	0.759682	14	4	0.3031	Brain_Caudate_basal_ganglia	No
ENSG00000151466	SCLT1	4	129786076	0.759793	23	5	0.19293	Pituitary	No
ENSG00000089094	KDM2B	12	121866900	0.759858	22	6	0.165414	Pancreas	No
ENSG00000237489	C10orf143	10	131864638	0.75987	42	3	0.0858159	Adipose_Visceral_Omentum	No
ENSG00000245812	LINC02202	5	158527491	0.759879	43	3	0.1597	Adrenal_Gland	No
ENSG00000143512	HHIPL2	1	222695602	0.759916	38	3	0.1393	Heart_Atrial_Appendage	No
ENSG00000111554	MDM1	12	68666223	0.759917	44	3	0.2363	Heart_Left_Ventricle	No
ENSG00000258819	LINC02289	14	77535523	0.759972	43	2	0.09862	Brain_Hypothalamus	No
ENSG00000172661	WASHC2C	10	46222648	0.760005	45	3	0.485693	Stomach	No
ENSG00000275212	LINC02826	12	126468247	0.760011	8	5	0.4633	Brain_Anterior_cingulate_cortex_BA24	No
ENSG00000198924	DCLRE1A	10	115594488	0.760089	40	2	0.421311	Artery_Coronary	No
ENSG00000254997	KRTAP5-9	11	71259466	0.760098	42	5	0.1303	Small_Intestine_Terminal_Ileum	No
ENSG00000125249	RAP2A	13	98086476	0.760128	39	5	0.2342	Breast_Mammary_Tissue	No
ENSG00000052795	FNIP2	4	159690290	0.760153	43	2	0.1594	Brain_Hippocampus	No
ENSG00000131115	ZNF227	19	44711700	0.760222	44	3	0.2082	Skin_Sun_Exposed_Lower_leg	No
ENSG00000125787	GNRH2	20	3024268	0.760225	39	2	0.424236	Small_Intestine_Terminal_Ileum	No
ENSG00000156966	B3GNT7	2	232260254	0.760226	17	6	0.2065	Colon_Transverse	No
ENSG00000198093	ZNF649	19	52392477	0.760269	43	4	0.241395	Skin_Not_Sun_Exposed_Suprapubic	No
ENSG00000105447	GRWD1	19	48949030	0.760304	44	2	0.402611	Skin_Not_Sun_Exposed_Suprapubic	No
ENSG00000230013	CT70	9	107753077	0.760324	4	2	0.4865	Pituitary	No
ENSG00000140093	SERPINA10	14	94749650	0.760395	4	3	0.364016	Lung	No
ENSG00000254319	LINC03021	8	2523591	0.76043	36	3	0.139697	Ovary	No
ENSG00000108578	BLMH	17	28575218	0.760481	39	3	0.1789	Whole_Blood	No
ENSG00000143355	LHX9	1	197881037	0.760584	2	2	0.4614	Nerve_Tibial	No
ENSG00000221887	HMSD	18	61616535	0.760671	39	5	0.121641	Brain_Frontal_Cortex_BA9	No
ENSG00000173918	C1QTNF1	17	77018896	0.760709	43	2	0.400087	Stomach	No
ENSG00000164038	SLC9B2	4	103941025	0.760735	33	5	0.1449	Pancreas	No
ENSG00000272168	CASC15	6	21665003	0.760756	40	9	0.06318	Lung	No
ENSG00000132334	PTPRE	10	129705325	0.760767	23	8	0.1704	Adrenal_Gland	No
ENSG00000204628	RACK1	5	180663909	0.760839	45	4	0.115083	Skin_Not_Sun_Exposed_Suprapubic	No
ENSG00000235072	ARNILA	2	25592042	0.760939	41	2	0.0449801	Skin_Sun_Exposed_Lower_leg	No
ENSG00000278238	CKAP2-DT	13	53028908	0.760947	45	3	0.1573	Uterus	No
ENSG00000235387	SPAAR	9	35909480	0.760984	44	4	0.272122	Lung	No
ENSG00000197451	HNRNPAB	5	177631508	0.760988	40	6	0.225456	Small_Intestine_Terminal_Ileum	No
ENSG00000196378	ZNF34	8	145998499	0.761097	42	2	0.5389	Liver	No
ENSG00000164879	CA3	8	86285665	0.76117	21	3	0.4376	Brain_Hippocampus	No
ENSG00000042088	TDP1	14	90421283	0.761173	43	3	0.208141	Brain_Frontal_Cortex_BA9	No
ENSG00000086504	MRPL28	16	417384	0.761196	44	5	0.07138	Liver	No
ENSG00000168676	KCTD19	16	67323331	0.761244	12	2	0.5199	Brain_Cerebellum	No
ENSG00000180061	TMEM150B	19	55824169	0.761332	26	5	0.21253	Whole_Blood	No
ENSG00000134216	CHIA	1	111833484	0.761371	4	2	0.520663	Lung	No
ENSG00000271992	ENSG00000271992	1	70910754	0.761462	23	4	0.1712	Muscle_Skeletal	No
ENSG00000277782	ENSG00000277782	15	81291933	0.761517	44	2	0.346331	Brain_Frontal_Cortex_BA9	No
ENSG00000169189	NSMCE1	16	27236312	0.761533	24	4	0.4114	Skin_Not_Sun_Exposed_Suprapubic	No
ENSG00000007944	MYLIP	6	16129356	0.761559	44	2	0.137113	Lung	No
ENSG00000184545	DUSP8	11	1575274	0.761597	23	4	0.188	Brain_Anterior_cingulate_cortex_BA24	No
ENSG00000096384	HSP90AB1	6	44214824	0.761612	40	6	0.203504	Brain_Spinal_cord_cervical_c-1	No
ENSG00000147853	AK3	9	4711155	0.761715	45	8	0.191158	Brain_Frontal_Cortex_BA9	No
ENSG00000163239	TDRD10	1	154474695	0.761781	42	2	0.4675	Esophagus_Gastroesophageal_Junction	No
ENSG00000197579	TOPORS	9	32540542	0.761782	44	6	0.0944046	Muscle_Skeletal	No
ENSG00000254598	CSNK2A3	11	11373489	0.761895	5	4	0.2369	Colon_Transverse	No
ENSG00000115233	PSMD14	2	162164549	0.761959	44	3	0.2455	Esophagus_Mucosa	No
ENSG00000070729	CNGB1	16	57917503	0.761961	6	2	0.4309	Brain_Substantia_nigra	No
ENSG00000077782	FGFR1	8	38268656	0.761965	45	4	0.0866173	Brain_Cerebellar_Hemisphere	No
ENSG00000147416	ATP6V1B2	8	20054878	0.762074	8	7	0.2362	Lung	No
ENSG00000005339	CREBBP	16	3775055	0.76208	38	2	0.461371	Brain_Cerebellum	No
ENSG00000156795	NTAQ1	8	124428965	0.762096	44	2	0.428442	Adrenal_Gland	No
ENSG00000109794	FAM149A	4	187025573	0.762099	39	5	0.222029	Skin_Sun_Exposed_Lower_leg	No
ENSG00000205791	LOH12CR2	12	12508342	0.762117	43	4	0.1953	Colon_Sigmoid	No
ENSG00000107669	ATE1	10	123499939	0.762182	45	4	0.299769	Ovary	No
ENSG00000184956	MUC6	11	1012821	0.762193	40	5	0.0601923	Lung	No
ENSG00000240403	KIR3DL2	19	55361898	0.762254	15	5	0.257958	Colon_Transverse	No
ENSG00000053918	KCNQ1	11	2465914	0.762374	4	3	0.312902	Heart_Atrial_Appendage	No
ENSG00000214787	MS4A4E	11	59968726	0.762426	28	3	0.255646	Spleen	No
ENSG00000273209	ENSG00000273209	2	202897493	0.762487	43	3	0.268031	Nerve_Tibial	No
ENSG00000198914	POU3F3	2	105471969	0.762506	14	4	0.2773	Artery_Coronary	No
ENSG00000131848	ZSCAN5A	19	56732681	0.76253	10	7	0.113949	Colon_Transverse	No
ENSG00000100316	RPL3	22	39708887	0.762549	44	5	0.1649	Liver	No
ENSG00000184432	COPB2	3	139074442	0.762682	44	3	0.3581	Breast_Mammary_Tissue	No
ENSG00000125656	CLPP	19	6361463	0.762696	44	4	0.255233	Brain_Putamen_basal_ganglia	No
ENSG00000122176	FMOD	1	203309756	0.762724	45	3	0.3681	Brain_Cerebellum	No
ENSG00000143167	GPA33	1	167022073	0.762814	30	7	0.08705	Adrenal_Gland	No
ENSG00000138080	EMILIN1	2	27301435	0.762884	41	3	0.275421	Brain_Spinal_cord_cervical_c-1	No
ENSG00000124731	TREM1	6	41235664	0.763032	40	4	0.1194	Ovary	No
ENSG00000131791	PRKAB2	1	146626685	0.763114	45	3	0.461577	Thyroid	No
ENSG00000166896	ATP23	12	58335324	0.763152	45	1	0.6601	Brain_Spinal_cord_cervical_c-1	No
ENSG00000109089	CDR2L	17	72983727	0.763208	17	5	0.332256	Whole_Blood	No
ENSG00000065485	PDIA5	3	122785909	0.763212	21	6	0.2834	Vagina	No
ENSG00000102595	UGGT2	13	96453834	0.763239	44	3	0.08831	Pituitary	No
ENSG00000165698	SPACA9	9	135753414	0.763321	41	3	0.2905	Artery_Tibial	No
ENSG00000145979	TBC1D7	6	13266774	0.763359	44	6	0.036262	Esophagus_Muscularis	No
ENSG00000068078	FGFR3	4	1795034	0.763407	42	5	0.362711	Esophagus_Mucosa	No
ENSG00000139329	LUM	12	91496406	0.763501	45	4	0.2823	Adipose_Subcutaneous	No
ENSG00000259859	-	0	64769828	0.763571	2	2	0.5581	Pituitary	No
ENSG00000159761	C16orf86	16	67700719	0.763681	31	2	0.4178	Muscle_Skeletal	No
ENSG00000060566	CREB3L3	19	4153598	0.763685	21	4	0.18492	Brain_Nucleus_accumbens_basal_ganglia	No
ENSG00000166788	SAAL1	11	18091482	0.76374	45	1	0.557791	Pancreas	No
ENSG00000130640	TUBGCP2	10	135093135	0.763768	39	7	0.0604948	Esophagus_Muscularis	No
ENSG00000159753	CARMIL2	16	67678822	0.763803	11	3	0.394828	Skin_Sun_Exposed_Lower_leg	No
ENSG00000134815	DHX34	19	47852538	0.763812	42	4	0.106347	Brain_Cortex	No
ENSG00000174840	PDE12	3	57542003	0.763851	45	2	0.0691843	Liver	No
ENSG00000011566	MAP4K3	2	39476407	0.76386	11	4	0.1911	Thyroid	No
ENSG00000113657	DPYSL3	5	146770374	0.763947	11	7	0.136334	Adipose_Subcutaneous	No
ENSG00000176092	CRYBG2	1	26648350	0.763995	22	6	0.0781	Small_Intestine_Terminal_Ileum	No
ENSG00000271020	-	0	33838641	0.764129	40	3	0.2758	Artery_Aorta	No
ENSG00000248508	SRP14-DT	15	40331512	0.76419	45	1	0.135469	Brain_Anterior_cingulate_cortex_BA24	No
ENSG00000137573	SULF1	8	70378859	0.76419	28	7	0.139769	Skin_Sun_Exposed_Lower_leg	No
ENSG00000107581	EIF3A	10	120794356	0.764218	21	1	0.652129	Lung	No
ENSG00000232310	LINC03002	6	134846452	0.764227	9	5	0.1958	Minor_Salivary_Gland	No
ENSG00000125746	EML2	19	46110252	0.764306	32	10	0.3372	Esophagus_Mucosa	No
ENSG00000260274	ENSG00000260274	15	75660496	0.764323	40	3	0.2974	Brain_Nucleus_accumbens_basal_ganglia	No
ENSG00000168418	KCNG4	16	84255823	0.764324	11	7	0.148969	Brain_Cerebellum	No
ENSG00000196081	ZNF724	19	23404401	0.76435	11	3	0.314	Liver	No
ENSG00000128710	HOXD10	2	176973518	0.764399	5	5	0.4304	Colon_Sigmoid	No
ENSG00000124209	RAB22A	20	56884752	0.764426	30	6	0.14835	Brain_Cerebellum	No
ENSG00000131738	KRT33B	17	39519746	0.764479	10	3	0.2918	Brain_Anterior_cingulate_cortex_BA24	No
ENSG00000148834	GSTO1	10	105995114	0.764633	44	4	0.147721	Prostate	No
ENSG00000234840	LINC01239	9	22646199	0.764691	35	6	0.05961	Brain_Nucleus_accumbens_basal_ganglia	No
ENSG00000166920	C15orf48	15	45722727	0.764734	35	3	0.1489	Lung	No
ENSG00000117650	NEK2	1	211836114	0.764747	34	3	0.315851	Brain_Spinal_cord_cervical_c-1	No
ENSG00000125510	OPRL1	20	62711526	0.764881	36	2	0.383	Brain_Cerebellum	No
ENSG00000175602	CCDC85B	11	65657875	0.764908	20	3	0.2613	Adipose_Visceral_Omentum	No
ENSG00000132256	TRIM5	11	5684425	0.765006	18	4	0.2526	Heart_Left_Ventricle	No
ENSG00000167522	ANKRD11	16	89334038	0.76508	5	3	0.1282	Whole_Blood	No
ENSG00000231412	LINC03078	19	43833447	0.76517	8	5	0.296739	Minor_Salivary_Gland	No
ENSG00000198353	HOXC4	12	54410715	0.765178	27	3	0.301246	Lung	No
ENSG00000155324	GRAMD2B	5	125695824	0.765188	39	8	0.008807	Brain_Hippocampus	No
ENSG00000140829	DHX38	16	72127461	0.765254	28	4	0.01982	Brain_Cortex	No
ENSG00000221869	CEBPD	8	48649471	0.765257	41	1	0.765257	Brain_Anterior_cingulate_cortex_BA24	No
ENSG00000125520	SLC2A4RG	20	62371214	0.765489	43	3	0.14821	Skin_Sun_Exposed_Lower_leg	No
ENSG00000137073	UBAP2	9	33921691	0.765509	45	5	0.159817	Skin_Sun_Exposed_Lower_leg	No
ENSG00000133985	TTC9	14	71108504	0.76567	42	5	0.33206	Pituitary	No
ENSG00000071205	ARHGAP10	4	148653214	0.765694	5	4	0.2886	Artery_Tibial	No
ENSG00000185453	ZSWIM9	19	48673949	0.765699	42	2	0.3568	Brain_Cerebellar_Hemisphere	No
ENSG00000160218	TRAPPC10	21	45432200	0.765723	24	6	0.2434	Brain_Substantia_nigra	No
ENSG00000155085	AK9	6	109814059	0.765753	45	3	0.230603	Brain_Substantia_nigra	No
ENSG00000162989	KCNJ3	2	155554811	0.765776	13	9	0.05451	Brain_Cerebellar_Hemisphere	No
ENSG00000273659	ENSG00000273659	16	76616452	0.765815	2	2	0.4784	Brain_Cerebellar_Hemisphere	No
ENSG00000277152	ENSG00000277152	15	67152640	0.765846	28	5	0.0737293	Artery_Aorta	No
ENSG00000177951	BET1L	11	167784	0.765872	44	6	0.0907921	Breast_Mammary_Tissue	No
ENSG00000182472	CAPN12	19	39220827	0.76589	44	6	0.197403	Thyroid	No
ENSG00000151276	MAGI1	3	65339200	0.765929	19	11	0.1424	Thyroid	No
ENSG00000124151	NCOA3	20	46130601	0.766021	43	3	0.204683	Artery_Aorta	No
ENSG00000276855	ENSG00000276855	17	15692329	0.766064	31	1	0.600948	Brain_Nucleus_accumbens_basal_ganglia	No
ENSG00000137513	NARS2	11	78147007	0.766085	45	1	0.3947	Whole_Blood	No
ENSG00000156564	LRFN2	6	40359325	0.766099	7	6	0.1893	Brain_Amygdala	No
ENSG00000142751	GPN2	1	27202624	0.766139	43	2	0.442384	Nerve_Tibial	No
ENSG00000083635	NUFIP1	13	45513384	0.76628	38	2	0.4681	Heart_Atrial_Appendage	No
ENSG00000248859	LINC01574	5	176170206	0.766281	3	2	0.487066	Brain_Frontal_Cortex_BA9	No
ENSG00000126091	ST3GAL3	1	44171495	0.766301	39	3	0.261327	Esophagus_Muscularis	No
ENSG00000151229	SLC2A13	12	40148823	0.766344	18	2	0.0892284	Pancreas	No
ENSG00000115761	NOL10	2	10710892	0.766478	43	5	0.178499	Adipose_Subcutaneous	No
ENSG00000088836	SLC4A11	20	3208063	0.766501	43	6	0.0125637	Brain_Amygdala	No
ENSG00000185267	CDNF	10	14861249	0.766544	36	2	0.438349	Nerve_Tibial	No
ENSG00000109519	GRPEL1	4	7060633	0.766612	45	5	0.297231	Brain_Hypothalamus	No
ENSG00000247157	LINC01252	12	11700964	0.766641	44	2	0.223485	Brain_Putamen_basal_ganglia	No
ENSG00000138750	NUP54	4	77035812	0.766659	43	2	0.292267	Whole_Blood	No
ENSG00000109270	LAMTOR3	4	100799493	0.766672	44	6	0.272772	Adrenal_Gland	No
ENSG00000137497	NUMA1	11	71713910	0.766705	29	2	0.4554	Adipose_Subcutaneous	No
ENSG00000188000	OR7D2	19	9296279	0.766709	40	1	0.417379	Skin_Sun_Exposed_Lower_leg	No
ENSG00000257086	ENSG00000257086	11	64014411	0.766726	37	3	0.0660637	Adipose_Visceral_Omentum	No
ENSG00000104804	TULP2	19	49384222	0.766736	42	4	0.210451	Skin_Sun_Exposed_Lower_leg	No
ENSG00000141431	ASXL3	18	31158579	0.76678	39	2	0.493074	Breast_Mammary_Tissue	No
ENSG00000164916	FOXK1	7	4683388	0.766781	36	5	0.1073	Whole_Blood	No
ENSG00000172239	PAIP1	5	43526369	0.766813	28	1	0.606	Pancreas	No
ENSG00000066084	DIP2B	12	50898768	0.766893	44	3	0.161411	Breast_Mammary_Tissue	No
ENSG00000112305	SMAP1	6	71377479	0.766934	43	4	0.353102	Muscle_Skeletal	No
ENSG00000259725	ENSG00000259725	16	54971698	0.766966	3	2	0.474569	Breast_Mammary_Tissue	No
ENSG00000152102	FAM168B	2	131805449	0.76697	2	2	0.4711	Muscle_Skeletal	No
ENSG00000187134	AKR1C1	10	4934796	0.766995	42	6	0.0187891	Brain_Spinal_cord_cervical_c-1	No
ENSG00000138075	ABCG5	2	44039611	0.767054	30	4	0.212529	Brain_Anterior_cingulate_cortex_BA24	No
ENSG00000116761	CTH	1	70876901	0.767099	25	4	0.119649	Brain_Spinal_cord_cervical_c-1	No
ENSG00000180011	PTGR3	18	72907063	0.767227	44	5	0.222828	Minor_Salivary_Gland	No
ENSG00000130177	CDC16	13	115000362	0.767311	45	2	0.243778	Brain_Putamen_basal_ganglia	No
ENSG00000164494	PDSS2	6	107473761	0.767361	44	4	0.173501	Heart_Left_Ventricle	No
ENSG00000275004	ZNF280B	22	22838766	0.767448	42	5	0.143801	Artery_Coronary	No
ENSG00000166261	ZNF202	11	123594885	0.767498	45	2	0.194322	Heart_Left_Ventricle	No
ENSG00000116032	GRIN3B	19	1000418	0.767511	43	4	0.1483	Brain_Substantia_nigra	No
ENSG00000261824	LINC00662	19	28175488	0.767548	44	4	0.105079	Esophagus_Muscularis	No
ENSG00000010610	CD4	12	6896024	0.767584	41	5	0.166025	Brain_Cerebellar_Hemisphere	No
ENSG00000232453	LINC02777	1	59348540	0.767609	45	4	0.2495	Breast_Mammary_Tissue	No
ENSG00000143748	NVL	1	224415036	0.767655	45	3	0.14908	Adipose_Subcutaneous	No
ENSG00000099977	DDT	22	24313554	0.76766	36	2	0.3473	Brain_Frontal_Cortex_BA9	No
ENSG00000147548	NSD3	8	38127215	0.76774	41	2	0.5348	Artery_Aorta	No
ENSG00000254233	LINC02365	4	185505247	0.767779	3	1	0.6765	Liver	No
ENSG00000206150	RNASE13	14	21500979	0.767822	11	4	0.3324	Artery_Aorta	No
ENSG00000182446	NPLOC4	17	79523913	0.767857	42	4	0.0404156	Brain_Cerebellum	No
ENSG00000185112	FAM43A	3	194406622	0.767885	28	6	0.193374	Artery_Tibial	No
ENSG00000127527	EPS15L1	19	16466050	0.767901	44	5	0.129487	Breast_Mammary_Tissue	No
ENSG00000166200	COPS2	15	49398268	0.76809	45	2	0.30119	Thyroid	No
ENSG00000075131	TIPIN	15	66628544	0.768151	45	1	0.420039	Esophagus_Mucosa	No
ENSG00000140575	IQGAP1	15	90931450	0.768222	45	2	0.217165	Skin_Not_Sun_Exposed_Suprapubic	No
ENSG00000155876	RRAGA	9	19049372	0.76824	38	5	0.233299	Pancreas	No
ENSG00000168890	TMEM150A	2	85825671	0.768284	18	2	0.5153	Esophagus_Mucosa	No
ENSG00000198075	SULT1C4	2	108994367	0.768425	43	6	0.1153	Vagina	No
ENSG00000174915	PTDSS2	11	448268	0.768488	28	6	0.339381	Muscle_Skeletal	No
ENSG00000181222	POLR2A	17	7387685	0.768547	44	3	0.221205	Skin_Not_Sun_Exposed_Suprapubic	No
ENSG00000185238	PRMT3	11	20409076	0.768574	39	5	0.0672994	Small_Intestine_Terminal_Ileum	No
ENSG00000261326	LINC01355	1	23607802	0.7687	5	1	0.7687	Stomach	No
ENSG00000128313	APOL5	22	36113919	0.768706	8	4	0.2252	Muscle_Skeletal	No
ENSG00000078114	NEBL	10	21068902	0.768759	33	4	0.1702	Minor_Salivary_Gland	No
ENSG00000183230	CTNNA3	10	67672276	0.768846	13	6	0.101777	Brain_Cerebellar_Hemisphere	No
ENSG00000088035	ALG6	1	63833261	0.76902	44	4	0.219218	Brain_Hippocampus	No
ENSG00000061273	HDAC7	12	48176505	0.76907	24	8	0.1571	Pituitary	No
ENSG00000273456	ENSG00000273456	2	203239655	0.769106	45	1	0.576432	Stomach	No
ENSG00000062370	ZNF112	19	44830708	0.769111	40	5	0.190126	Adipose_Subcutaneous	No
ENSG00000134444	RELCH	18	59854491	0.769115	44	5	0.214016	Brain_Nucleus_accumbens_basal_ganglia	No
ENSG00000173991	TCAP	17	37820440	0.769181	44	3	0.253297	Brain_Cerebellum	No
ENSG00000159184	HOXB13	17	46802125	0.769221	2	2	0.4801	Adipose_Subcutaneous	No
ENSG00000119121	TRPM6	9	77337411	0.769292	40	4	0.225804	Adipose_Subcutaneous	No
ENSG00000147421	HMBOX1	8	28747911	0.76934	15	4	0.1366	Brain_Substantia_nigra	No
ENSG00000120278	PLEKHG1	6	150920999	0.769359	9	6	0.2365	Minor_Salivary_Gland	No
ENSG00000248243	LINC02014	3	129808276	0.76937	4	2	0.3339	Lung	No
ENSG00000125657	TNFSF9	19	6531010	0.769377	3	2	0.4886	Esophagus_Gastroesophageal_Junction	No
ENSG00000229637	PRAC2	17	46800530	0.769633	3	2	0.475	Adipose_Subcutaneous	No
ENSG00000224715	ENSG00000224715	22	47741319	0.769635	4	4	0.272	Minor_Salivary_Gland	No
ENSG00000074370	ATP2A3	17	3827169	0.769753	39	9	0.111296	Adrenal_Gland	No
ENSG00000143891	GALM	2	38893052	0.769757	39	4	0.0514	Adrenal_Gland	No
ENSG00000133460	SLC2A11	22	24198890	0.769909	44	1	0.260058	Muscle_Skeletal	No
ENSG00000197603	CPLANE1	5	37106330	0.769981	44	5	0.2239	Nerve_Tibial	No
ENSG00000079385	CEACAM1	19	43011456	0.769992	44	1	0.769992	Adrenal_Gland	No
ENSG00000149654	CDH22	20	44802372	0.77007	27	8	0.07148	Breast_Mammary_Tissue	No
ENSG00000240050	-	0	116601362	0.770151	39	3	0.434566	Small_Intestine_Terminal_Ileum	No
ENSG00000184564	SLITRK6	13	86366925	0.770154	25	4	0.246528	Thyroid	No
ENSG00000100908	EMC9	14	24608174	0.770327	45	2	0.328744	Brain_Hippocampus	No
ENSG00000146433	TMEM181	6	158957468	0.770338	30	7	0.06793	Brain_Amygdala	No
ENSG00000160075	SSU72	1	1477053	0.770433	38	1	0.4659	Artery_Tibial	No
ENSG00000138160	KIF11	10	94353043	0.770667	45	6	0.0985863	Muscle_Skeletal	No
ENSG00000157823	AP3S2	15	90373831	0.770765	45	2	0.324804	Esophagus_Muscularis	No
ENSG00000197457	STMN3	20	62271061	0.770876	42	6	0.04829	Colon_Sigmoid	No
ENSG00000073598	FNDC8	17	33448598	0.771	3	1	0.771	Skin_Not_Sun_Exposed_Suprapubic	No
ENSG00000121897	LIAS	4	39460620	0.771007	43	5	0.0720385	Brain_Nucleus_accumbens_basal_ganglia	No
ENSG00000105053	VRK3	19	50479724	0.771041	39	5	0.0383823	Heart_Atrial_Appendage	No
ENSG00000185800	DMWD	19	46286205	0.771057	37	4	0.180191	Brain_Cerebellar_Hemisphere	No
ENSG00000114742	WDR48	3	39093489	0.771287	45	2	0.368623	Artery_Aorta	No
ENSG00000151690	MFSD6	2	191273081	0.771337	44	6	0.01429	Esophagus_Muscularis	No
ENSG00000197008	ZNF138	7	64254766	0.77137	41	6	0.0319123	Adipose_Visceral_Omentum	No
ENSG00000263508	ENSG00000263508	17	10752858	0.771372	41	5	0.186438	Brain_Amygdala	No
ENSG00000166569	CPLX4	18	56942388	0.7714	2	1	0.7714	Brain_Cerebellar_Hemisphere	No
ENSG00000113100	CDH9	5	26880709	0.7715	2	1	0.7715	Brain_Anterior_cingulate_cortex_BA24	No
ENSG00000168993	CPLX1	4	778745	0.771527	32	6	0.1239	Artery_Tibial	No
ENSG00000081386	ZNF510	9	99518147	0.771537	44	1	0.6673	Colon_Sigmoid	No
ENSG00000149657	LSM14B	20	60697517	0.771783	43	3	0.190361	Adrenal_Gland	No
ENSG00000117151	CTBS	1	85015289	0.771918	44	4	0.124733	Minor_Salivary_Gland	No
ENSG00000044012	GUCA2B	1	42619092	0.771922	6	1	0.771922	Pancreas	No
ENSG00000129559	NEDD8	14	24686058	0.77194	37	4	0.113378	Brain_Putamen_basal_ganglia	No
ENSG00000164237	CMBL	5	10275987	0.772014	45	4	0.204931	Brain_Cerebellar_Hemisphere	No
ENSG00000131355	ADGRE3	19	14729929	0.772054	8	3	0.288335	Brain_Substantia_nigra	No
ENSG00000164808	SPIDR	8	48173167	0.772071	45	4	0.166272	Artery_Coronary	No
ENSG00000175283	DOLK	9	131707809	0.772074	15	4	0.248253	Brain_Nucleus_accumbens_basal_ganglia	No
ENSG00000267886	ENSG00000267886	19	23258003	0.772166	13	2	0.407864	Vagina	No
ENSG00000226091	LINC00937	12	8448582	0.772252	36	9	0.02201	Vagina	No
ENSG00000153147	SMARCA5	4	144434616	0.772334	13	3	0.2437	Skin_Sun_Exposed_Lower_leg	No
ENSG00000272432	ENSG00000272432	1	25574328	0.772362	22	5	0.31	Heart_Left_Ventricle	No
ENSG00000150990	DHX37	12	125431371	0.772381	20	9	0.302305	Skin_Sun_Exposed_Lower_leg	No
ENSG00000196267	ZNF836	19	52657117	0.772386	30	7	0.1259	Heart_Left_Ventricle	No
ENSG00000206190	ATP10A	15	25922420	0.772403	33	10	0.09873	Heart_Atrial_Appendage	No
ENSG00000283422	LINC02452	12	96554469	0.772429	3	3	0.3897	Lung	No
ENSG00000267710	EDDM13	19	56784138	0.77246	16	5	0.197166	Esophagus_Mucosa	No
ENSG00000214776	ENSG00000214776	12	9620148	0.772509	43	4	0.26251	Brain_Caudate_basal_ganglia	No
ENSG00000103353	UBFD1	16	23568392	0.772564	44	3	0.304	Colon_Sigmoid	No
ENSG00000151572	ANO4	12	101111304	0.772588	36	7	0.1775	Brain_Cerebellum	No
ENSG00000121691	CAT	11	34460472	0.772594	45	3	0.301067	Esophagus_Mucosa	No
ENSG00000232838	PET117	20	18118517	0.772642	38	6	0.0177929	Skin_Not_Sun_Exposed_Suprapubic	No
ENSG00000137414	FAM8A1	6	17600586	0.772651	42	2	0.3262	Brain_Putamen_basal_ganglia	No
ENSG00000157570	TSPAN18	11	44748015	0.772705	40	8	0.0347973	Brain_Cortex	No
ENSG00000142627	EPHA2	1	16450832	0.772873	26	4	0.1237	Skin_Not_Sun_Exposed_Suprapubic	No
ENSG00000107140	TESK1	9	35605367	0.772896	40	5	0.180116	Heart_Atrial_Appendage	No
ENSG00000214491	SEC14L6	22	30918786	0.772914	42	4	0.0561175	Brain_Cerebellum	No
ENSG00000158560	DYNC1I1	7	95401866	0.772931	35	4	0.245	Esophagus_Mucosa	No
ENSG00000136830	NIBAN2	9	130267618	0.772966	42	4	0.00836798	Brain_Putamen_basal_ganglia	No
ENSG00000197880	MDS2	1	23907985	0.773005	14	5	0.3912	Lung	No
ENSG00000188015	S100A3	1	153519805	0.77302	45	3	0.156338	Whole_Blood	No
ENSG00000132879	FBXO44	1	11714432	0.773052	42	6	0.0486668	Artery_Coronary	No
ENSG00000083782	EPYC	12	91357456	0.7731	3	1	0.7731	Ovary	No
ENSG00000099203	TMED1	19	10943114	0.773134	44	1	0.28641	Colon_Transverse	No
ENSG00000172538	FAM170B	10	50339199	0.773186	2	2	0.474162	Whole_Blood	No
ENSG00000129071	MBD4	3	129149787	0.773216	20	3	0.4371	Skin_Sun_Exposed_Lower_leg	No
ENSG00000266588	ENSG00000266588	17	37159501	0.773257	6	2	0.3512	Esophagus_Mucosa	No
ENSG00000146966	DENND2A	7	140218220	0.773325	28	4	0.178557	Esophagus_Gastroesophageal_Junction	No
ENSG00000240875	LINC00886	3	156465135	0.773343	45	5	0.365599	Liver	No
ENSG00000185290	NUPR2	7	56182374	0.773372	43	5	0.0665105	Artery_Aorta	No
ENSG00000277369	ENSG00000277369	16	11891311	0.77339	14	2	0.4687	Pancreas	No
ENSG00000127884	ECHS1	10	135175984	0.77344	36	4	0.0489847	Esophagus_Mucosa	No
ENSG00000197312	DDI2	1	15943995	0.773633	35	3	0.186976	Nerve_Tibial	No
ENSG00000170266	GLB1	3	33038100	0.773807	38	6	0.359339	Brain_Cerebellum	No
ENSG00000214900	LINC01588	14	50448430	0.773944	28	8	0.188909	Lung	No
ENSG00000125630	POLR1B	2	113299492	0.773987	40	2	0.146033	Whole_Blood	No
ENSG00000274956	-	0	63890420	0.774002	37	2	0.3047	Brain_Nucleus_accumbens_basal_ganglia	No
ENSG00000113196	HAND1	5	153854532	0.774025	3	2	0.5575	Heart_Left_Ventricle	No
ENSG00000167460	TPM4	19	16177831	0.774086	24	7	0.132645	Adipose_Visceral_Omentum	No
ENSG00000140199	SLC12A6	15	34525460	0.774145	40	4	0.123021	Artery_Coronary	No
ENSG00000115839	RAB3GAP1	2	135809835	0.774146	41	2	0.190531	Brain_Nucleus_accumbens_basal_ganglia	No
ENSG00000112561	TFEB	6	41651716	0.774186	30	6	0.0523216	Thyroid	No
ENSG00000140873	ADAMTS18	16	77281710	0.774464	25	7	0.192339	Brain_Cerebellar_Hemisphere	No
ENSG00000170619	COMMD5	8	146066427	0.774489	44	2	0.0471064	Muscle_Skeletal	No
ENSG00000243300	-	0	97593535	0.774527	6	2	0.5607	Brain_Substantia_nigra	No
ENSG00000158246	TENT5B	1	27331511	0.774539	2	2	0.4949	Heart_Left_Ventricle	No
ENSG00000168938	PPIC	5	122358945	0.774669	45	6	0.168012	Liver	No
ENSG00000253731	PCDHGA6	5	140753651	0.774741	44	2	0.302478	Liver	No
ENSG00000198668	CALM1	14	90862846	0.774838	38	6	0.0322627	Heart_Atrial_Appendage	No
ENSG00000197157	SND1	7	127292234	0.774918	42	2	0.370256	Brain_Spinal_cord_cervical_c-1	No
ENSG00000265542	ENSG00000265542	17	55849307	0.77493	26	4	0.254976	Artery_Coronary	No
ENSG00000124508	BTN2A2	6	26383324	0.77504	45	5	0.137593	Brain_Hippocampus	No
ENSG00000263753	LINC00667	18	5232875	0.775256	45	3	0.200873	Whole_Blood	No
ENSG00000156486	KCNS2	8	99439250	0.775335	31	7	0.19392	Brain_Caudate_basal_ganglia	No
ENSG00000180875	GREM2	1	240652873	0.775484	11	8	0.1831	Nerve_Tibial	No
ENSG00000160349	LCN1	9	138413284	0.775513	7	3	0.4656	Brain_Anterior_cingulate_cortex_BA24	No
ENSG00000239900	ADSL	22	40742507	0.775516	29	3	0.447655	Brain_Spinal_cord_cervical_c-1	No
ENSG00000262097	LINC02185	16	14103137	0.775527	41	3	0.199272	Colon_Transverse	No
ENSG00000205622	ETS2-AS1	21	40249215	0.775573	17	7	0.4759	Adipose_Subcutaneous	No
ENSG00000137225	CAPN11	6	44126548	0.77561	36	10	0.08001	Brain_Nucleus_accumbens_basal_ganglia	No
ENSG00000258240	LINC01404	12	111389487	0.775616	14	2	0.478575	Brain_Hippocampus	No
ENSG00000259517	LINC02169	16	54279456	0.775701	2	2	0.513358	Skin_Sun_Exposed_Lower_leg	No
ENSG00000042832	TG	8	133879203	0.77574	15	2	0.5704	Esophagus_Gastroesophageal_Junction	No
ENSG00000177383	MAGEF1	3	184428156	0.775837	38	4	0.334421	Ovary	No
ENSG00000084652	TXLNA	1	32645287	0.775859	45	2	0.342246	Pancreas	No
ENSG00000170248	PDCD6IP	3	33839844	0.775866	45	2	0.23217	Brain_Cerebellum	No
ENSG00000197322	TMEM132E-DT	17	32901142	0.775985	8	2	0.1848	Brain_Nucleus_accumbens_basal_ganglia	No
ENSG00000177943	MAMDC4	9	139745395	0.776016	33	5	0.280084	Whole_Blood	No
ENSG00000175691	ZNF77	19	2933216	0.776024	45	1	0.665229	Liver	No
ENSG00000132164	SLC6A11	3	10857885	0.776104	8	5	0.13434	Esophagus_Mucosa	No
ENSG00000187522	HSPA14	10	14880163	0.776128	41	4	0.123817	Small_Intestine_Terminal_Ileum	No
ENSG00000101040	ZMYND8	20	45837859	0.776171	3	2	0.4824	Spleen	No
ENSG00000188760	TMEM198	2	220408385	0.776199	34	4	0.08061	Adipose_Subcutaneous	No
ENSG00000154493	C10orf90	10	128113566	0.776203	3	2	0.55895	Thyroid	No
ENSG00000164125	GASK1B	4	159045626	0.776365	40	2	0.00109053	Nerve_Tibial	No
ENSG00000006530	AGK	7	141250989	0.776446	44	3	0.436255	Brain_Cerebellum	No
ENSG00000103522	IL21R	16	27413483	0.776541	30	7	0.178432	Spleen	No
ENSG00000177732	SOX12	20	306207	0.776754	18	4	0.272156	Esophagus_Mucosa	No
ENSG00000163795	ZNF513	2	27600098	0.776783	43	3	0.341619	Esophagus_Muscularis	No
ENSG00000116688	MFN2	1	12040238	0.776817	38	3	0.1348	Spleen	No
ENSG00000165264	NDUFB6	9	32552997	0.776876	32	3	0.09392	Artery_Coronary	No
ENSG00000183696	UPP1	7	48128225	0.776926	34	3	0.297741	Thyroid	No
ENSG00000112290	WASF1	6	110421022	0.777174	44	4	0.331236	Vagina	No
ENSG00000109103	UNC119	17	26873725	0.777186	13	3	0.4175	Thyroid	No
ENSG00000273181	ENSG00000273181	3	183850730	0.777188	43	2	0.4783	Adrenal_Gland	No
ENSG00000180096	SEPTIN1	16	30389454	0.777427	45	3	0.290106	Prostate	No
ENSG00000214046	SMIM7	19	16741562	0.777498	45	3	0.0778953	Adrenal_Gland	No
ENSG00000184743	ATL3	11	63391559	0.777565	44	3	0.30613	Brain_Substantia_nigra	No
ENSG00000188511	MIR3667HG	22	49808176	0.777566	45	3	0.160273	Pancreas	No
ENSG00000164403	SHROOM1	5	132157833	0.777583	32	4	0.211712	Pancreas	No
ENSG00000172667	ZMAT3	3	178735011	0.777601	41	5	0.1897	Skin_Sun_Exposed_Lower_leg	No
ENSG00000272250	-	0	73094144	0.777619	4	4	0.3145	Colon_Sigmoid	No
ENSG00000162552	WNT4	1	22443798	0.777722	40	10	0.15133	Esophagus_Mucosa	No
ENSG00000261037	ENSG00000261037	5	6019142	0.777754	27	7	0.1569	Brain_Anterior_cingulate_cortex_BA24	No
ENSG00000278467	ENSG00000278467	1	224181963	0.777834	2	2	0.495367	Nerve_Tibial	No
ENSG00000272810	ENSG00000272810	6	26013469	0.778006	39	2	0.0451566	Whole_Blood	No
ENSG00000175592	FOSL1	11	65659520	0.77804	15	2	0.2499	Skin_Sun_Exposed_Lower_leg	No
ENSG00000176438	SYNE3	14	95883831	0.778086	27	15	0.123765	Muscle_Skeletal	No
ENSG00000182022	CHST15	10	125767184	0.778168	32	6	0.0910756	Heart_Atrial_Appendage	No
ENSG00000184492	FOXD4L1	2	114256661	0.778169	10	6	0.1275	Skin_Not_Sun_Exposed_Suprapubic	No
ENSG00000105261	OVOL3	19	36602104	0.7782	11	1	0.7782	Brain_Cerebellar_Hemisphere	No
ENSG00000090905	TNRC6A	16	24741016	0.778296	22	7	0.2015	Muscle_Skeletal	No
ENSG00000105880	DLX5	7	96649704	0.778371	36	4	0.0974029	Breast_Mammary_Tissue	No
ENSG00000132819	RBM38	20	55966463	0.778413	31	6	0.117304	Muscle_Skeletal	No
ENSG00000129245	FXR2	17	7494548	0.778422	9	3	0.2694	Brain_Anterior_cingulate_cortex_BA24	No
ENSG00000080823	MOK	14	102690837	0.778423	18	4	0.2027	Prostate	No
ENSG00000196150	ZNF250	8	146076632	0.778467	38	2	0.543	Brain_Frontal_Cortex_BA9	No
ENSG00000108839	ALOX12	17	6899384	0.778548	44	3	0.09254	Prostate	No
ENSG00000108587	GOSR1	17	28804380	0.778568	45	2	0.5423	Nerve_Tibial	No
ENSG00000119682	AREL1	14	75120140	0.778613	36	3	0.3576	Thyroid	No
ENSG00000164334	FAM170A	5	118965254	0.778645	11	1	0.2274	Brain_Substantia_nigra	No
ENSG00000163512	AZI2	3	28356494	0.778792	43	4	0.203854	Skin_Not_Sun_Exposed_Suprapubic	No
ENSG00000042753	AP2S1	19	47341393	0.77881	31	6	0.1247	Brain_Amygdala	No
ENSG00000197273	GUCA2A	1	42628362	0.778829	3	2	0.6224	Colon_Transverse	No
ENSG00000154263	ABCA10	17	67143355	0.778848	34	7	0.166943	Skin_Not_Sun_Exposed_Suprapubic	No
ENSG00000143786	CNIH3	1	224622362	0.7789	15	6	0.132735	Artery_Tibial	No
ENSG00000267534	S1PR2	19	10334520	0.778944	29	3	0.1251	Brain_Cerebellum	No
ENSG00000134909	ARHGAP32	11	128834955	0.778945	41	4	0.04036	Thyroid	No
ENSG00000178026	LRRC75B	22	24981588	0.779067	29	5	0.11	Pituitary	No
ENSG00000205309	NT5M	17	17206649	0.779357	45	2	0.367101	Whole_Blood	No
ENSG00000163472	TMEM79	1	156252726	0.779366	35	3	0.324233	Whole_Blood	No
ENSG00000234754	LINC02817	1	221503422	0.779568	19	4	0.350275	Adipose_Subcutaneous	No
ENSG00000254211	LINC01485	5	173213793	0.779638	27	7	0.2647	Adrenal_Gland	No
ENSG00000197993	KEL	7	142638201	0.779764	9	4	0.2951	Esophagus_Mucosa	No
ENSG00000253417	LINC02159	5	160358785	0.779916	8	2	0.671871	Colon_Transverse	No
ENSG00000197646	PDCD1LG2	9	5510545	0.779939	45	3	0.280605	Ovary	No
ENSG00000166128	RAB8B	15	63481668	0.779964	28	7	0.1202	Muscle_Skeletal	No
ENSG00000215041	NEURL4	17	7218947	0.780055	27	6	0.149033	Thyroid	No
ENSG00000103061	SLC7A6OS	16	68318406	0.780153	20	3	0.322835	Artery_Aorta	No
ENSG00000083223	TUT7	9	88902648	0.780227	34	2	0.377094	Adipose_Visceral_Omentum	No
ENSG00000164647	STEAP1	7	89783689	0.780274	37	3	0.1461	Nerve_Tibial	No
ENSG00000165886	UBTD1	10	99258625	0.780339	43	7	0.235797	Muscle_Skeletal	No
ENSG00000269699	ZIM2	19	57285920	0.78041	8	3	0.3793	Nerve_Tibial	No
ENSG00000281641	SAMD12-AS1	8	119632736	0.780411	16	1	0.7693	Stomach	No
ENSG00000117155	SSX2IP	1	85109390	0.780465	38	7	0.2338	Skin_Not_Sun_Exposed_Suprapubic	No
ENSG00000141433	ADCYAP1	18	904944	0.780522	34	13	0.0909817	Uterus	No
ENSG00000236854	ENSG00000236854	2	33152194	0.780545	9	3	0.4239	Brain_Nucleus_accumbens_basal_ganglia	No
ENSG00000203783	PRR9	1	153190060	0.780596	2	1	0.7759	Ovary	No
ENSG00000100629	CEP128	14	80943330	0.780608	34	5	0.150196	Esophagus_Mucosa	No
ENSG00000182183	SHISAL2A	1	53099016	0.78064	42	6	0.112273	Nerve_Tibial	No
ENSG00000206187	LINC02346	15	26147507	0.780643	8	4	0.2625	Brain_Nucleus_accumbens_basal_ganglia	No
ENSG00000151790	TDO2	4	156775890	0.780657	33	6	0.0995	Adrenal_Gland	No
ENSG00000197046	SIGLEC15	18	43405477	0.78067	9	3	0.3543	Skin_Not_Sun_Exposed_Suprapubic	No
ENSG00000135624	CCT7	2	73460548	0.780721	44	2	0.4514	Skin_Sun_Exposed_Lower_leg	No
ENSG00000180758	GPR157	1	9160364	0.780765	45	3	0.383108	Skin_Not_Sun_Exposed_Suprapubic	No
ENSG00000156261	CCT8	21	30428126	0.780839	45	2	0.351873	Heart_Left_Ventricle	No
ENSG00000259420	ENSG00000259420	15	77861312	0.780886	13	2	0.3228	Brain_Cerebellum	No
ENSG00000116745	RPE65	1	68894505	0.780963	10	4	0.3605	Skin_Sun_Exposed_Lower_leg	No
ENSG00000163714	U2SURP	3	142683339	0.781054	13	5	0.346	Artery_Tibial	No
ENSG00000047056	WDR37	10	1095478	0.781095	32	7	0.3002	Adrenal_Gland	No
ENSG00000226053	LINC01776	1	98676303	0.781139	3	2	0.5494	Pituitary	No
ENSG00000124596	OARD1	6	41001366	0.781166	20	3	0.239468	Brain_Spinal_cord_cervical_c-1	No
ENSG00000117859	OSBPL9	1	52042851	0.781233	35	5	0.2433	Brain_Hypothalamus	No
ENSG00000149503	INCENP	11	61891445	0.781408	45	3	0.345408	Skin_Not_Sun_Exposed_Suprapubic	No
ENSG00000160049	DFFA	1	10516579	0.781447	34	4	0.2748	Brain_Anterior_cingulate_cortex_BA24	No
ENSG00000186354	-	0	91605778	0.781455	23	3	0.3179	Brain_Frontal_Cortex_BA9	No
ENSG00000124469	CEACAM8	19	43084393	0.7815	13	1	0.7815	Heart_Atrial_Appendage	No
ENSG00000178235	SLITRK1	13	84451344	0.781525	2	2	0.486442	Nerve_Tibial	No
ENSG00000013725	CD6	11	60739115	0.781581	14	3	0.07919	Brain_Nucleus_accumbens_basal_ganglia	No
ENSG00000166573	GALR1	18	74962505	0.781589	25	5	0.1114	Brain_Putamen_basal_ganglia	No
ENSG00000137804	NUSAP1	15	41624892	0.781694	33	2	0.4538	Stomach	No
ENSG00000151413	NUBPL	14	31959162	0.781843	39	4	0.191683	Brain_Frontal_Cortex_BA9	No
ENSG00000183785	TUBA8	22	18593097	0.781861	19	10	0.103406	Nerve_Tibial	No
ENSG00000109536	FRG1	4	190861943	0.781883	32	3	0.3474	Esophagus_Muscularis	No
ENSG00000206557	TRIM71	3	32859510	0.781926	10	3	0.322	Brain_Nucleus_accumbens_basal_ganglia	No
ENSG00000175164	ABO	9	136125788	0.781936	45	4	0.217561	Brain_Caudate_basal_ganglia	No
ENSG00000265933	LINC00668	18	6919495	0.78206	12	4	0.306853	Prostate	No
ENSG00000138079	SLC3A1	2	44502599	0.782157	28	3	0.44631	Brain_Caudate_basal_ganglia	No
ENSG00000178295	GEN1	2	17935125	0.782212	45	3	0.102383	Brain_Spinal_cord_cervical_c-1	No
ENSG00000106537	TSPAN13	7	16793160	0.782334	37	5	0.03709	Uterus	No
ENSG00000130589	HELZ2	20	62189439	0.782361	20	5	0.235084	Colon_Sigmoid	No
ENSG00000279325	ENSG00000279325	13	53767801	0.782367	2	2	0.5001	Brain_Anterior_cingulate_cortex_BA24	No
ENSG00000260025	CRIM1-DT	2	36581892	0.782388	15	4	0.453	Breast_Mammary_Tissue	No
ENSG00000155875	SAXO1	9	18927656	0.782434	16	3	0.4803	Artery_Tibial	No
ENSG00000121316	PLBD1	12	14656595	0.782447	43	5	0.243571	Brain_Hippocampus	No
ENSG00000169583	CLIC3	9	139889087	0.782519	25	5	0.0398	Esophagus_Muscularis	No
ENSG00000122180	MYOG	1	203052260	0.782538	5	3	0.3931	Brain_Substantia_nigra	No
ENSG00000100053	CRYBB3	22	25595817	0.782576	27	11	0.1034	Spleen	No
ENSG00000142686	C1orf216	1	36179476	0.782577	44	2	0.07322	Lung	No
ENSG00000186867	QRFPR	4	122250467	0.782654	28	7	0.192572	Colon_Sigmoid	No
ENSG00000153487	ING1	13	111365083	0.782656	36	4	0.229	Esophagus_Muscularis	No
ENSG00000153721	CNKSR3	6	154708638	0.782656	40	8	0.157265	Brain_Cortex	No
ENSG00000166441	RPL27A	11	8703958	0.782759	44	3	0.0111984	Colon_Sigmoid	No
ENSG00000115364	MRPL19	2	75873909	0.782827	45	1	0.550531	Small_Intestine_Terminal_Ileum	No
ENSG00000258472	ENSG00000258472	17	26782770	0.782859	19	3	0.1455	Skin_Not_Sun_Exposed_Suprapubic	No
ENSG00000263990	ENSG00000263990	17	30200945	0.782869	28	3	0.317458	Breast_Mammary_Tissue	No
ENSG00000079263	SP140	2	231067826	0.782892	32	4	0.0321824	Stomach	No
ENSG00000157224	CLDN12	7	90013035	0.782949	38	5	0.3542	Colon_Sigmoid	No
ENSG00000108010	GLRX3	10	131934663	0.782988	42	7	0.182921	Whole_Blood	No
ENSG00000187514	PTMA	2	232571605	0.783021	38	3	0.125594	Esophagus_Mucosa	No
ENSG00000107938	EDRF1	10	127408084	0.783103	6	3	0.4732	Colon_Transverse	No
ENSG00000175482	POLD4	11	67118248	0.783156	42	2	0.1254	Skin_Not_Sun_Exposed_Suprapubic	No
ENSG00000155545	MIER3	5	56215429	0.783173	37	5	0.05963	Small_Intestine_Terminal_Ileum	No
ENSG00000268734	ENSG00000268734	19	55402039	0.783243	25	4	0.254748	Ovary	No
ENSG00000095139	ARCN1	11	118443105	0.78334	25	4	0.40996	Muscle_Skeletal	No
ENSG00000008405	CRY1	12	107385142	0.783395	12	2	0.3746	Esophagus_Mucosa	No
ENSG00000198919	DZIP3	3	108308529	0.783416	36	3	0.3178	Artery_Coronary	No
ENSG00000105854	PON2	7	95034175	0.783447	45	7	0.210387	Esophagus_Mucosa	No
ENSG00000138646	HERC5	4	89378268	0.783488	37	2	0.0196911	Brain_Cortex	No
ENSG00000140943	MBTPS1	16	84087368	0.783497	45	9	0.080874	Breast_Mammary_Tissue	No
ENSG00000180185	FAHD1	16	1876968	0.783554	43	1	0.586336	Minor_Salivary_Gland	No
ENSG00000234444	ZNF736	7	63767837	0.783653	43	7	0.0624341	Adipose_Visceral_Omentum	No
ENSG00000259017	ENSG00000259017	14	35916209	0.783663	9	1	0.7772	Brain_Cortex	No
ENSG00000153443	UBALD1	16	4658884	0.783734	40	3	0.218795	Muscle_Skeletal	No
ENSG00000140297	GCNT3	15	59887074	0.78384	17	4	0.195283	Small_Intestine_Terminal_Ileum	No
ENSG00000142002	DPP9	19	4675236	0.78388	39	6	0.2241	Brain_Cortex	No
ENSG00000260052	ENSG00000260052	16	48671054	0.783921	6	2	0.7164	Breast_Mammary_Tissue	No
ENSG00000115705	TPO	2	1377995	0.783976	29	9	0.237333	Adipose_Subcutaneous	No
ENSG00000001461	NIPAL3	1	24742284	0.784198	43	4	0.118584	Thyroid	No
ENSG00000086102	NFX1	9	33290509	0.784211	44	2	0.459785	Nerve_Tibial	No
ENSG00000249846	LINC02021	3	129831393	0.784321	45	2	0.315226	Colon_Transverse	No
ENSG00000281903	ASMER1	21	16189158	0.784346	15	5	0.1414	Liver	No
ENSG00000226562	CYP4F26P	9	33580693	0.78439	10	2	0.340047	Brain_Cerebellum	No
ENSG00000109220	CHIC2	4	54875956	0.784406	44	2	0.15	Small_Intestine_Terminal_Ileum	No
ENSG00000046604	DSG2	18	29078006	0.784407	41	4	0.356315	Uterus	No
ENSG00000167850	CD300C	17	72537247	0.784495	33	5	0.0934	Brain_Cortex	No
ENSG00000233670	PIRT	17	10725792	0.7845	10	5	0.1879	Skin_Not_Sun_Exposed_Suprapubic	No
ENSG00000143515	ATP8B2	1	154298029	0.784575	43	5	0.258229	Brain_Cerebellum	No
ENSG00000140395	SKIC8	15	78570177	0.784726	41	4	0.183075	Brain_Putamen_basal_ganglia	No
ENSG00000113356	POLR3G	5	89767565	0.784752	37	6	0.090745	Skin_Sun_Exposed_Lower_leg	No
ENSG00000166801	FAM111A	11	58910221	0.784767	38	2	0.382588	Adrenal_Gland	No
ENSG00000105339	DENND3	8	142127377	0.784774	40	9	0.0604012	Esophagus_Mucosa	No
ENSG00000087302	RTRAF	14	52456193	0.784809	33	4	0.3262	Brain_Frontal_Cortex_BA9	No
ENSG00000256039	LINC02446	12	10705962	0.784907	24	3	0.354696	Ovary	No
ENSG00000160013	PTGIR	19	47123725	0.784907	24	8	0.1987	Spleen	No
ENSG00000163132	MSX1	4	4861393	0.784908	35	8	0.04877	Adrenal_Gland	No
ENSG00000159131	GART	21	34876238	0.78495	18	4	0.210253	Brain_Cortex	No
ENSG00000188559	RALGAPA2	20	20370196	0.784986	17	6	0.308328	Artery_Tibial	No
ENSG00000185900	POMK	8	42948658	0.785026	45	1	0.7844	Adipose_Subcutaneous	No
ENSG00000156885	COX6A2	16	31439052	0.785056	36	3	0.376762	Brain_Nucleus_accumbens_basal_ganglia	No
ENSG00000273399	ENSG00000273399	9	14586767	0.785089	42	2	0.644982	Esophagus_Mucosa	No
ENSG00000140105	WARS1	14	100800125	0.785112	39	3	0.01345	Brain_Frontal_Cortex_BA9	No
ENSG00000116771	AGMAT	1	15898848	0.785147	45	4	0.0954092	Skin_Sun_Exposed_Lower_leg	No
ENSG00000267114	ENSG00000267114	19	45453301	0.785249	23	3	0.2537	Thyroid	No
ENSG00000091986	CCDC80	3	112323407	0.785249	36	4	0.053	Adipose_Visceral_Omentum	No
ENSG00000205795	CYS1	2	10196907	0.785253	38	4	0.0366638	Adrenal_Gland	No
ENSG00000152778	IFIT5	10	91174343	0.785258	45	3	0.340355	Artery_Aorta	No
ENSG00000198799	LRIG2	1	113615831	0.785364	13	1	0.7788	Adipose_Subcutaneous	No
ENSG00000119185	ITGB1BP1	2	9543604	0.785484	44	8	0.0956323	Brain_Cerebellum	No
ENSG00000163527	STT3B	3	31574130	0.785527	41	5	0.209476	Adrenal_Gland	No
ENSG00000261220	ST3GAL1-DT	8	134585426	0.785534	25	8	0.184347	Brain_Frontal_Cortex_BA9	No
ENSG00000237987	ENSG00000237987	6	168625959	0.785549	4	2	0.5255	Heart_Atrial_Appendage	No
ENSG00000166575	TMEM135	11	86748886	0.785572	37	8	0.08239	Pancreas	No
ENSG00000138078	PREPL	2	44543420	0.78562	37	3	0.136829	Brain_Hypothalamus	No
ENSG00000198670	LPA	6	160952515	0.785623	7	4	0.271157	Prostate	No
ENSG00000169992	NLGN2	17	7308193	0.78566	36	2	0.308	Colon_Sigmoid	No
ENSG00000233493	TMEM238	19	55890613	0.785677	28	7	0.210404	Artery_Tibial	No
ENSG00000164188	RANBP3L	5	36248536	0.785679	10	7	0.3008	Thyroid	No
ENSG00000110955	ATP5F1B	12	57031959	0.785802	43	1	0.764804	Vagina	No
ENSG00000188611	ASAH2	10	51942538	0.785835	40	4	0.137	Lung	No
ENSG00000261795	ENSG00000261795	7	161765	0.785892	26	3	0.2724	Brain_Anterior_cingulate_cortex_BA24	No
ENSG00000079435	LIPE	19	42905659	0.785932	8	4	0.3315	Whole_Blood	No
ENSG00000172403	SYNPO2	4	119809996	0.785938	43	5	0.00318341	Lung	No
ENSG00000130518	IQCN	19	18367908	0.786004	45	2	0.387896	Esophagus_Mucosa	No
ENSG00000183844	FAM3B	21	42676139	0.786013	37	6	0.0731487	Nerve_Tibial	No
ENSG00000145494	NDUFS6	5	1801514	0.786311	31	4	0.3202	Artery_Aorta	No
ENSG00000119778	ATAD2B	2	23971534	0.786426	43	6	0.0741459	Esophagus_Mucosa	No
ENSG00000178602	OTOS	2	241078446	0.786441	11	4	0.432	Brain_Nucleus_accumbens_basal_ganglia	No
ENSG00000100385	IL2RB	22	37521878	0.786556	12	4	0.3485	Esophagus_Mucosa	No
ENSG00000242252	BGLAP	1	156211753	0.78658	40	5	0.380522	Artery_Aorta	No
ENSG00000129295	DNAAF11	8	133584320	0.786661	41	3	0.169988	Brain_Cortex	No
ENSG00000264717	NPY4R2	10	48332968	0.786794	3	2	0.507074	Lung	No
ENSG00000187223	LCE2D	1	152635872	0.7868	3	1	0.7868	Liver	No
ENSG00000113845	TIMMDC1	3	119217379	0.786812	44	4	0.196859	Pituitary	No
ENSG00000267414	SETBP1-DT	18	42256892	0.786924	38	2	0.516	Brain_Putamen_basal_ganglia	No
ENSG00000130723	-	0	134269480	0.786985	41	5	0.103868	Whole_Blood	No
ENSG00000249115	HAUS5	19	36103646	0.787052	37	4	0.2239	Adrenal_Gland	No
ENSG00000164039	BDH2	4	104000592	0.78707	45	2	0.38898	Whole_Blood	No
ENSG00000228672	PROB1	5	138727635	0.787499	36	3	0.2439	Brain_Cortex	No
ENSG00000139083	ETV6	12	11802788	0.787516	31	5	0.1255	Adrenal_Gland	No
ENSG00000180992	MRPL14	6	44081194	0.787538	43	3	0.192242	Esophagus_Mucosa	No
ENSG00000160439	RDH13	19	55550476	0.787622	41	6	0.238837	Esophagus_Mucosa	No
ENSG00000143473	KCNH1	1	210856555	0.787655	35	4	0.26842	Artery_Tibial	No
ENSG00000120800	UTP20	12	101673887	0.787695	34	4	0.189	Thyroid	No
ENSG00000185681	MORN5	9	124922190	0.787704	6	4	0.2906	Brain_Cortex	No
ENSG00000213906	LTB4R2	14	24774940	0.78771	38	4	0.3102	Artery_Coronary	No
ENSG00000140299	BNIP2	15	59951345	0.787713	37	5	0.0902595	Brain_Substantia_nigra	No
ENSG00000174720	LARP7	4	113558120	0.787723	37	5	0.174668	Small_Intestine_Terminal_Ileum	No
ENSG00000160294	MCM3AP	21	47655047	0.787869	43	3	0.381566	Brain_Putamen_basal_ganglia	No
ENSG00000170458	CD14	5	140011313	0.788061	40	3	0.304633	Ovary	No
ENSG00000249790	LINC02972	12	8940853	0.788083	34	5	0.339304	Adipose_Subcutaneous	No
ENSG00000171786	NHLH1	1	160336857	0.78813	25	6	0.1351	Artery_Coronary	No
ENSG00000177045	SIX5	19	46268043	0.788131	20	2	0.425546	Artery_Aorta	No
ENSG00000119673	ACOT2	14	74034324	0.788204	45	4	0.189875	Nerve_Tibial	No
ENSG00000122705	CLTA	9	36190853	0.788406	44	3	0.358734	Heart_Left_Ventricle	No
ENSG00000164112	SMIM43	4	122680088	0.788442	35	6	0.0766485	Lung	No
ENSG00000248918	ENSG00000248918	5	50265494	0.7885	4	1	0.7885	Esophagus_Gastroesophageal_Junction	No
ENSG00000137077	CCL21	9	34709002	0.788528	40	4	0.144896	Heart_Atrial_Appendage	No
ENSG00000136982	DSCC1	8	120846216	0.788592	45	2	0.417018	Brain_Putamen_basal_ganglia	No
ENSG00000196711	ALKAL1	8	53446597	0.788684	8	3	0.526093	Artery_Tibial	No
ENSG00000127666	TICAM1	19	4815944	0.788737	38	6	0.2163	Adipose_Visceral_Omentum	No
ENSG00000103056	SMPD3	16	68392231	0.788864	17	6	0.112072	Nerve_Tibial	No
ENSG00000154639	CXADR	21	18884700	0.788888	33	4	0.188146	Colon_Transverse	No
ENSG00000251600	GUSBP5	4	144833484	0.788912	42	2	0.024935	Breast_Mammary_Tissue	No
ENSG00000104368	PLAT	8	42032236	0.788933	43	2	0.591474	Brain_Spinal_cord_cervical_c-1	No
ENSG00000198028	ZNF560	19	9577183	0.788979	13	3	0.279743	Thyroid	No
ENSG00000182177	ASB18	2	237102095	0.78899	3	2	0.6691	Brain_Caudate_basal_ganglia	No
ENSG00000081377	CDC14B	9	99252523	0.789044	2	2	0.496427	Brain_Nucleus_accumbens_basal_ganglia	No
ENSG00000100104	SRRD	22	26879843	0.789198	38	6	0.217925	Pituitary	No
ENSG00000271868	ENSG00000271868	2	3500727	0.789258	36	5	0.217351	Brain_Frontal_Cortex_BA9	No
ENSG00000241962	ENSG00000241962	2	99757948	0.789428	24	4	0.268256	Artery_Tibial	No
ENSG00000197061	H4C3	6	26104104	0.789436	16	2	0.4946	Brain_Hippocampus	No
ENSG00000064655	EYA2	20	45523263	0.789491	12	9	0.1763	Esophagus_Muscularis	No
ENSG00000136895	GARNL3	9	129986544	0.78955	41	5	0.2562	Brain_Amygdala	No
ENSG00000101076	HNF4A	20	42984340	0.789695	3	1	0.4814	Brain_Anterior_cingulate_cortex_BA24	No
ENSG00000136816	TOR1B	9	132565432	0.789719	45	4	0.159335	Pancreas	No
ENSG00000269858	EGLN2	19	41304901	0.789743	45	6	0.204497	Stomach	No
ENSG00000168394	TAP1	6	32812986	0.789778	41	4	0.07434	Brain_Cerebellar_Hemisphere	No
ENSG00000178301	AQP11	11	77300436	0.789833	45	3	0.327951	Artery_Tibial	No
ENSG00000143799	PARP1	1	226548392	0.789891	41	4	0.142936	Ovary	No
ENSG00000179922	ZNF784	19	56132108	0.789923	26	9	0.152894	Heart_Atrial_Appendage	No
ENSG00000164904	ALDH7A1	5	125877533	0.790006	45	3	0.313525	Adrenal_Gland	No
ENSG00000108759	KRT32	17	39616063	0.790097	7	3	0.4299	Esophagus_Mucosa	No
ENSG00000183208	GDPGP1	15	90777040	0.790183	45	2	0.0779958	Whole_Blood	No
ENSG00000174652	ZNF266	19	9523272	0.790384	45	2	0.337911	Adrenal_Gland	No
ENSG00000132382	MYBBP1A	17	4442192	0.790459	43	5	0.0877736	Muscle_Skeletal	No
ENSG00000139726	DENR	12	123237321	0.790464	16	4	0.277427	Adrenal_Gland	No
ENSG00000274191	ENSG00000274191	12	123118676	0.790482	37	4	0.3415	Brain_Cortex	No
ENSG00000041982	TNC	9	117782806	0.790529	9	4	0.1898	Brain_Nucleus_accumbens_basal_ganglia	No
ENSG00000123243	ITIH5	10	7601232	0.790643	33	11	0.146748	Nerve_Tibial	No
ENSG00000110448	CD5	11	60869867	0.790705	42	1	0.3752	Whole_Blood	No
ENSG00000119772	DNMT3A	2	25455845	0.790732	41	1	0.535418	Esophagus_Mucosa	No
ENSG00000196209	SIRPB2	20	1451386	0.7908	45	3	0.445708	Brain_Cerebellum	No
ENSG00000127947	PTPN12	7	77166592	0.790829	45	5	0.18613	Lung	No
ENSG00000182158	CREB3L2	7	137559725	0.790836	40	4	0.0954087	Skin_Sun_Exposed_Lower_leg	No
ENSG00000147439	BIN3	8	22477931	0.790867	43	1	0.275516	Nerve_Tibial	No
ENSG00000176945	MUC20	3	195447753	0.790923	44	5	0.107858	Esophagus_Mucosa	No
ENSG00000168002	POLR2G	11	62529016	0.79093	17	3	0.507781	Brain_Caudate_basal_ganglia	No
ENSG00000273125	LINC01990	3	107149777	0.790985	14	6	0.1043	Esophagus_Muscularis	No
ENSG00000126067	PSMB2	1	36067185	0.791064	40	1	0.6295	Whole_Blood	No
ENSG00000132693	CRP	1	159682079	0.791158	6	4	0.2921	Brain_Nucleus_accumbens_basal_ganglia	No
ENSG00000253910	PCDHGB2	5	140739703	0.79121	44	4	0.299119	Colon_Sigmoid	No
ENSG00000188211	NCR3LG1	11	17373273	0.791323	45	4	0.203323	Skin_Not_Sun_Exposed_Suprapubic	No
ENSG00000268352	-	0	57183636	0.791359	10	2	0.5777	Brain_Hippocampus	No
ENSG00000183439	TRIM61	4	165875598	0.791378	38	1	0.430517	Artery_Tibial	No
ENSG00000141756	FKBP10	17	39968932	0.791389	39	3	0.0257202	Adipose_Subcutaneous	No
ENSG00000100448	CTSG	14	25042728	0.791401	40	5	0.3201	Stomach	No
ENSG00000212127	TAS2R14	12	11090005	0.791403	44	4	0.237003	Heart_Left_Ventricle	No
ENSG00000240219	ENSG00000240219	1	204595903	0.791428	22	5	0.205836	Nerve_Tibial	No
ENSG00000180979	LRRC57	15	42834720	0.791468	45	2	0.358215	Colon_Sigmoid	No
ENSG00000121552	CSTA	3	122044091	0.791524	44	5	0.141908	Pituitary	No
ENSG00000161055	SCGB3A1	5	180017103	0.791595	42	6	0.105588	Colon_Transverse	No
ENSG00000269364	LINC01233	19	22715428	0.791662	5	2	0.5528	Brain_Caudate_basal_ganglia	No
ENSG00000203896	LIME1	20	62366815	0.791702	44	3	0.4851	Brain_Nucleus_accumbens_basal_ganglia	No
ENSG00000077235	GTF3C1	16	27470876	0.791705	41	1	0.6229	Adrenal_Gland	No
ENSG00000184613	NELL2	12	44902058	0.791726	42	3	0.121448	Pancreas	No
ENSG00000088970	KIZ	20	21106624	0.791873	45	3	0.152515	Muscle_Skeletal	No
ENSG00000273015	LINC00938	12	46119510	0.7919	32	4	0.2516	Brain_Anterior_cingulate_cortex_BA24	No
ENSG00000171813	PWWP2B	10	134210672	0.792007	43	7	0.10675	Skin_Sun_Exposed_Lower_leg	No
ENSG00000225873	C3orf86P	3	44462619	0.792095	45	1	0.06003	Uterus	No
ENSG00000143951	WDPCP	2	63348518	0.792107	30	7	0.0536229	Whole_Blood	No
ENSG00000138757	G3BP2	4	76567966	0.792292	33	4	0.2229	Brain_Cortex	No
ENSG00000146648	EGFR	7	55086714	0.792464	42	10	0.0730703	Pituitary	No
ENSG00000071967	CYBRD1	2	172378757	0.792467	44	4	0.114132	Esophagus_Mucosa	No
ENSG00000243364	EFNA4	1	155036207	0.792584	5	4	0.3665	Colon_Sigmoid	No
ENSG00000172175	MALT1	18	56338618	0.79262	45	5	0.06223	Brain_Hypothalamus	No
ENSG00000196437	ZNF569	19	37902057	0.792621	23	3	0.5522	Adrenal_Gland	No
ENSG00000143194	MAEL	1	166958346	0.792687	39	2	0.118971	Artery_Tibial	No
ENSG00000171444	MCC	5	112357796	0.792761	43	6	0.0117256	Colon_Sigmoid	No
ENSG00000259721	GREM1-AS1	15	33009471	0.792899	22	3	0.38928	Liver	No
ENSG00000034713	GABARAPL2	16	75600249	0.792906	45	5	0.316134	Stomach	No
ENSG00000135842	NIBAN1	1	184759858	0.79297	43	5	0.254293	Nerve_Tibial	No
ENSG00000253251	SHLD3	5	64920592	0.793008	43	4	0.111486	Brain_Cortex	No
ENSG00000137960	GIPC2	1	78445226	0.79301	35	5	0.0171668	Esophagus_Muscularis	No
ENSG00000170162	VGLL2	6	117586721	0.793188	6	5	0.2602	Brain_Substantia_nigra	No
ENSG00000128594	LRRC4	7	127667124	0.793199	40	6	0.1508	Ovary	No
ENSG00000249437	NAIP	5	70264310	0.793628	7	2	0.5057	Pituitary	No
ENSG00000005102	MEOX1	17	41717756	0.793658	21	3	0.2819	Esophagus_Mucosa	No
ENSG00000010379	SLC6A13	12	329789	0.793782	38	3	0.1334	Adrenal_Gland	No
ENSG00000149043	SYT8	11	1848709	0.79385	20	5	0.224593	Nerve_Tibial	No
ENSG00000144840	RABL3	3	120405528	0.793855	31	4	0.400703	Esophagus_Mucosa	No
ENSG00000188729	OSTN	3	190917030	0.793856	32	2	0.401967	Heart_Atrial_Appendage	No
ENSG00000221852	KRTAP1-5	17	39182278	0.793894	7	2	0.501865	Prostate	No
ENSG00000260171	ENSG00000260171	2	207685914	0.7939	6	1	0.7939	Brain_Amygdala	No
ENSG00000119048	UBE2B	5	133706870	0.793911	34	4	0.09954	Lung	No
ENSG00000131746	TNS4	17	38632080	0.79396	34	3	0.3412	Adipose_Visceral_Omentum	No
ENSG00000196169	KIF19	17	72322349	0.794034	37	3	0.1631	Spleen	No
ENSG00000165832	TRUB1	10	116697952	0.794077	37	6	0.159	Brain_Amygdala	No
ENSG00000223729	LINC02247	9	137185777	0.794112	2	1	0.68024	Skin_Not_Sun_Exposed_Suprapubic	No
ENSG00000181036	FCRL6	1	159770301	0.794197	36	5	0.272558	Thyroid	No
ENSG00000112365	ZBTB24	6	109783797	0.794295	36	3	0.2847	Thyroid	No
ENSG00000189196	LINC00994	3	64064037	0.794327	16	3	0.3603	Colon_Sigmoid	No
ENSG00000150628	SPATA4	4	177105789	0.794356	29	4	0.274	Brain_Cortex	No
ENSG00000163933	RFT1	3	53122499	0.794367	38	3	0.1246	Minor_Salivary_Gland	No
ENSG00000169972	PUSL1	1	1243947	0.794385	39	3	0.19	Artery_Aorta	No
ENSG00000277423	ENSG00000277423	12	121141669	0.794414	35	3	0.294646	Brain_Anterior_cingulate_cortex_BA24	No
ENSG00000105865	DUS4L	7	107203929	0.794525	13	2	0.5239	Breast_Mammary_Tissue	No
ENSG00000185201	IFITM2	11	307631	0.794542	45	6	0.0433561	Adipose_Subcutaneous	No
ENSG00000257093	DENND11	7	141356528	0.79455	44	3	0.324638	Brain_Frontal_Cortex_BA9	No
ENSG00000141294	LRRC46	17	45908993	0.794562	45	3	0.2141	Artery_Coronary	No
ENSG00000165821	SALL2	14	21989232	0.794613	5	4	0.2517	Thyroid	No
ENSG00000125703	ATG4C	1	63249806	0.794639	42	2	0.29804	Thyroid	No
ENSG00000197816	CCDC180	9	100000765	0.79465	44	3	0.02186	Brain_Substantia_nigra	No
ENSG00000258171	LINC02412	12	93568142	0.794655	4	3	0.471	Adrenal_Gland	No
ENSG00000164168	TMEM184C	4	148538534	0.794666	43	2	0.496302	Brain_Nucleus_accumbens_basal_ganglia	No
ENSG00000270647	TAF15	17	34136474	0.794673	35	2	0.438003	Esophagus_Gastroesophageal_Junction	No
ENSG00000228951	-	0	5658825	0.794867	7	5	0.181626	Skin_Sun_Exposed_Lower_leg	No
ENSG00000174640	SLCO2A1	3	133651540	0.794871	34	7	0.192188	Brain_Amygdala	No
ENSG00000154359	LONRF1	8	12579403	0.794963	36	4	0.113102	Adipose_Subcutaneous	No
ENSG00000167741	GGT6	17	4460222	0.794996	25	5	0.199443	Colon_Sigmoid	No
ENSG00000182600	SNORC	2	233721980	0.795026	44	4	0.293304	Pancreas	No
ENSG00000185963	BICD2	9	95473645	0.795037	44	5	0.120166	Pancreas	No
ENSG00000135622	SEMA4F	2	74881355	0.795057	9	3	0.1948	Adipose_Subcutaneous	No
ENSG00000163479	SSR2	1	155978839	0.795092	42	2	0.2685	Brain_Caudate_basal_ganglia	No
ENSG00000173545	ZNF622	5	16451628	0.795092	11	4	0.505	Whole_Blood	No
ENSG00000115317	HTRA2	2	74756504	0.795181	37	2	0.497239	Esophagus_Muscularis	No
ENSG00000181240	SLC25A41	19	6426048	0.795252	45	1	0.1222	Brain_Substantia_nigra	No
ENSG00000127554	GFER	16	2034208	0.79538	45	4	0.0847535	Colon_Transverse	No
ENSG00000143457	GOLPH3L	1	150618701	0.795412	36	2	0.6714	Brain_Anterior_cingulate_cortex_BA24	No
ENSG00000197043	ANXA6	5	150480273	0.795476	42	3	0.264944	Whole_Blood	No
ENSG00000188199	NUTM2B	10	81462983	0.795579	24	4	0.153	Thyroid	No
ENSG00000136238	RAC1	7	6414154	0.795668	45	5	0.2434	Artery_Tibial	No
ENSG00000112640	PPP2R5D	6	42952237	0.795703	20	6	0.1544	Brain_Cortex	No
ENSG00000119402	FBXW2	9	123514256	0.795745	39	3	0.284775	Adipose_Visceral_Omentum	No
ENSG00000167535	CACNB3	12	49207577	0.795749	44	5	0.217	Brain_Amygdala	No
ENSG00000162039	MEIOB	16	1883984	0.795804	31	2	0.398741	Colon_Sigmoid	No
ENSG00000196636	SDHAF3	7	96745902	0.795908	42	5	0.0334632	Brain_Hippocampus	No
ENSG00000174206	KICS2	12	64580096	0.796017	5	3	0.575073	Thyroid	No
ENSG00000152214	RIT2	18	40323192	0.796024	13	4	0.37802	Brain_Nucleus_accumbens_basal_ganglia	No
ENSG00000154556	SORBS2	4	186506598	0.796044	13	11	0.2111	Colon_Sigmoid	No
ENSG00000130287	NCAN	19	19322782	0.796097	3	3	0.3535	Thyroid	No
ENSG00000188958	UTS2B	3	190984957	0.79621	38	5	0.2161	Brain_Cerebellar_Hemisphere	No
ENSG00000272360	ENSG00000272360	3	58476557	0.796524	40	1	0.331937	Heart_Atrial_Appendage	No
ENSG00000077935	SMC1B	22	45739944	0.796524	20	3	0.2845	Adipose_Visceral_Omentum	No
ENSG00000091622	PITPNM3	17	6354584	0.796545	29	12	0.1191	Skin_Sun_Exposed_Lower_leg	No
ENSG00000115257	PCSK4	19	1481427	0.796571	45	4	0.111022	Thyroid	No
ENSG00000176731	RBIS	8	86126311	0.796577	22	1	0.432517	Brain_Nucleus_accumbens_basal_ganglia	No
ENSG00000133475	GGT2P	22	21562262	0.79661	7	3	0.4191	Skin_Sun_Exposed_Lower_leg	No
ENSG00000261474	ENSG00000261474	16	31460856	0.79662	3	2	0.5445	Adipose_Subcutaneous	No
ENSG00000164406	LEAP2	5	132208014	0.796623	20	3	0.3435	Brain_Anterior_cingulate_cortex_BA24	No
ENSG00000164733	CTSB	8	11700033	0.796646	43	6	0.208	Brain_Amygdala	No
ENSG00000111361	EIF2B1	12	124104953	0.796647	43	4	0.271228	Brain_Cortex	No
ENSG00000136840	ST6GALNAC4	9	130670165	0.796647	29	5	0.0527032	Thyroid	No
ENSG00000163565	IFI16	1	158969758	0.796664	44	1	0.08439	Skin_Not_Sun_Exposed_Suprapubic	No
ENSG00000039523	RIPOR1	16	67552321	0.7968	5	1	0.7968	Brain_Cerebellum	No
ENSG00000006606	CCL26	7	75398851	0.796823	19	9	0.149024	Artery_Tibial	No
ENSG00000128654	MTX2	2	177134123	0.796827	26	2	0.266261	Pancreas	No
ENSG00000188039	NWD1	19	16830787	0.796981	33	3	0.249377	Breast_Mammary_Tissue	No
ENSG00000197057	DTHD1	4	36283244	0.797046	14	3	0.362	Esophagus_Muscularis	No
ENSG00000163913	IFT122	3	129158968	0.797091	44	2	0.5759	Liver	No
ENSG00000141469	SLC14A1	18	43304092	0.797116	45	7	0.100341	Brain_Putamen_basal_ganglia	No
ENSG00000173578	XCR1	3	46058516	0.797282	22	4	0.252394	Breast_Mammary_Tissue	No
ENSG00000077684	JADE1	4	129730779	0.797352	5	4	0.2057	Esophagus_Mucosa	No
ENSG00000187753	C9orf153	9	88835180	0.797418	20	3	0.223324	Adrenal_Gland	No
ENSG00000276445	ENSG00000276445	19	40303611	0.79746	15	3	0.4756	Brain_Cortex	No
ENSG00000204965	PCDHA5	5	140201222	0.797617	22	2	0.427078	Brain_Cerebellum	No
ENSG00000164326	CARTPT	5	71014990	0.797659	16	7	0.278682	Pituitary	No
ENSG00000158113	LRRC43	12	122652285	0.797745	39	5	0.2266	Brain_Spinal_cord_cervical_c-1	No
ENSG00000173875	ZNF791	19	12721732	0.797754	8	2	0.4201	Colon_Sigmoid	No
ENSG00000164488	DACT2	6	168693510	0.797763	37	6	0.0621144	Skin_Not_Sun_Exposed_Suprapubic	No
ENSG00000137880	GCHFR	15	41056218	0.797793	44	3	0.260147	Pituitary	No
ENSG00000105298	CACTIN	19	3610639	0.797808	43	2	0.05046	Brain_Hippocampus	No
ENSG00000270996	ENSG00000270996	2	75946246	0.797906	37	2	0.136353	Heart_Atrial_Appendage	No
ENSG00000115607	IL18RAP	2	103035149	0.798034	45	6	0.0962598	Brain_Anterior_cingulate_cortex_BA24	No
ENSG00000260261	ENSG00000260261	3	195676059	0.798147	39	11	0.0237739	Lung	No
ENSG00000138190	EXOC6	10	94590935	0.798199	36	5	0.137234	Colon_Transverse	No
ENSG00000146085	MMUT	6	49398073	0.798257	45	3	0.29742	Adipose_Visceral_Omentum	No
ENSG00000177627	C12orf54	12	48876286	0.798305	39	6	0.105832	Artery_Coronary	No
ENSG00000253361	ENSG00000253361	8	38401170	0.798371	11	3	0.116969	Pancreas	No
ENSG00000203965	EFCAB7	1	63989043	0.798425	44	3	0.21766	Heart_Atrial_Appendage	No
ENSG00000170348	TMED10	14	75598173	0.798475	38	5	0.239254	Adrenal_Gland	No
ENSG00000260884	PCHILR	16	74347235	0.798477	16	2	0.485436	Brain_Cortex	No
ENSG00000146955	RAB19	7	140103843	0.798487	14	5	0.2122	Minor_Salivary_Gland	No
ENSG00000206072	SERPINB11	18	61314813	0.79863	3	1	0.7932	Pituitary	No
ENSG00000230438	SERPINB9P1	6	2854896	0.798646	45	2	0.450964	Colon_Sigmoid	No
ENSG00000162004	CCDC78	16	772582	0.798696	45	4	0.120951	Lung	No
ENSG00000151617	EDNRA	4	148402069	0.798758	28	3	0.04774	Ovary	No
ENSG00000188312	CENPP	9	95087766	0.798818	45	2	0.278206	Esophagus_Mucosa	No
ENSG00000260761	ENSG00000260761	5	25319943	0.798935	2	1	0.07459	Prostate	No
ENSG00000161542	PRPSAP1	17	74305567	0.799006	41	3	0.170467	Thyroid	No
ENSG00000152443	ZNF776	19	58258164	0.799062	45	3	0.353806	Esophagus_Gastroesophageal_Junction	No
ENSG00000273113	ENSG00000273113	2	242521337	0.79922	36	3	0.308968	Brain_Cerebellum	No
ENSG00000268240	ENSG00000268240	19	21770234	0.799311	6	3	0.5935	Whole_Blood	No
ENSG00000182362	YBEY	21	47706251	0.799342	45	3	0.086508	Brain_Frontal_Cortex_BA9	No
ENSG00000227619	ENSG00000227619	9	132337688	0.799369	26	4	0.12413	Brain_Spinal_cord_cervical_c-1	No
ENSG00000105894	PTN	7	136912088	0.799375	21	6	0.06864	Esophagus_Muscularis	No
ENSG00000182899	RPL35A	3	197676858	0.799398	30	2	0.2681	Artery_Aorta	No
ENSG00000014138	POLA2	11	65029233	0.799439	45	2	0.2941	Whole_Blood	No
ENSG00000171530	TBCA	5	76986991	0.799541	22	6	0.06329	Artery_Coronary	No
ENSG00000141642	ELAC1	18	48494361	0.799545	29	2	0.5168	Brain_Frontal_Cortex_BA9	No
ENSG00000167769	ACER1	19	6306153	0.799679	31	7	0.3241	Adipose_Visceral_Omentum	No
ENSG00000121766	ZCCHC17	1	31769842	0.799679	33	4	0.2436	Thyroid	No
ENSG00000089048	ESF1	20	13694969	0.79973	41	5	0.1658	Brain_Amygdala	No
ENSG00000130775	THEMIS2	1	28199055	0.799741	39	7	0.161575	Brain_Cerebellar_Hemisphere	No
ENSG00000022556	NLRP2	19	55464498	0.799751	40	11	0.0259598	Nerve_Tibial	No
ENSG00000110811	P3H3	12	6937572	0.799769	42	3	0.620147	Liver	No
ENSG00000089486	CDIP1	16	4560676	0.799863	44	1	0.183805	Brain_Substantia_nigra	No
ENSG00000172410	INSL5	1	67263424	0.799913	13	4	0.322713	Brain_Frontal_Cortex_BA9	No
ENSG00000152154	TMEM178A	2	39892122	0.799982	17	3	0.1375	Heart_Left_Ventricle	No
ENSG00000164124	TMEM144	4	159122756	0.800024	36	4	0.118416	Pancreas	No
ENSG00000160282	FTCD	21	47556176	0.80008	43	7	0.146183	Pituitary	No
ENSG00000274367	ENSG00000274367	16	3031175	0.800082	12	4	0.2247	Liver	No
ENSG00000118702	GHRH	20	35879489	0.8001	3	1	0.8001	Breast_Mammary_Tissue	No
ENSG00000162777	DENND2D	1	111729796	0.800198	26	7	0.191816	Heart_Atrial_Appendage	No
ENSG00000215612	HMX1	4	8847802	0.800215	15	5	0.3087	Colon_Sigmoid	No
ENSG00000214279	SCART1	10	135267432	0.800284	43	8	0.04687	Ovary	No
ENSG00000180479	ZNF571	19	38045684	0.800296	44	2	0.379668	Brain_Cortex	No
ENSG00000242485	MRPL20	1	1337288	0.800459	44	3	0.3498	Brain_Amygdala	No
ENSG00000082996	RNF13	3	149530495	0.800479	42	4	0.2327	Adipose_Subcutaneous	No
ENSG00000136859	ANGPTL2	9	129849611	0.800508	43	2	0.475199	Adipose_Visceral_Omentum	No
ENSG00000177084	POLE	12	133200348	0.800509	39	4	0.0186436	Nerve_Tibial	No
ENSG00000269473	ZNF132-DT	19	58951815	0.800573	43	3	0.2437	Pancreas	No
ENSG00000188833	ENTPD8	9	140328816	0.800643	33	4	0.336094	Artery_Coronary	No
ENSG00000155858	LSM11	5	157170703	0.800646	31	5	0.2673	Artery_Tibial	No
ENSG00000176871	WSB2	12	118470712	0.800673	38	7	0.13605	Brain_Cerebellar_Hemisphere	No
ENSG00000198948	MFAP3L	4	170907748	0.800679	36	6	0.201656	Adrenal_Gland	No
ENSG00000164266	SPINK1	5	147204131	0.800708	12	4	0.2692	Brain_Cerebellum	No
ENSG00000257989	ENSG00000257989	12	52486269	0.800958	5	2	0.492379	Thyroid	No
ENSG00000171425	ZNF581	19	56146825	0.801057	31	2	0.09944	Nerve_Tibial	No
ENSG00000001084	GCLC	6	53362139	0.801201	29	4	0.238505	Whole_Blood	No
ENSG00000151503	NCAPD3	11	134020014	0.801301	42	4	0.0489709	Artery_Tibial	No
ENSG00000267466	ENSG00000267466	17	75559450	0.801358	34	7	0.146017	Adipose_Subcutaneous	No
ENSG00000198453	ZNF568	19	37407231	0.801479	45	4	0.117627	Heart_Left_Ventricle	No
ENSG00000151726	ACSL1	4	185676749	0.801484	31	5	0.195522	Thyroid	No
ENSG00000198721	ECI2	6	4115923	0.801516	44	4	0.351264	Lung	No
ENSG00000184007	PTP4A2	1	32372022	0.801578	40	3	0.2486	Artery_Aorta	No
ENSG00000105835	NAMPT	7	105888731	0.80159	29	5	0.246409	Esophagus_Mucosa	No
ENSG00000180354	MTURN	7	30174426	0.801757	42	6	0.109745	Esophagus_Mucosa	No
ENSG00000084444	FAM234B	12	13197218	0.801807	44	4	0.211111	Brain_Caudate_basal_ganglia	No
ENSG00000090266	NDUFB2	7	140390577	0.801835	40	5	0.1434	Nerve_Tibial	No
ENSG00000157259	GATAD1	7	92076767	0.802031	45	3	0.177058	Brain_Cerebellum	No
ENSG00000268836	ENSG00000268836	16	235747	0.802129	45	1	0.234682	Lung	No
ENSG00000099282	TSPAN15	10	71211229	0.802142	43	8	0.01447	Brain_Cortex	No
ENSG00000164308	ERAP2	5	96211643	0.802143	44	1	0.7922	Artery_Tibial	No
ENSG00000204970	PCDHA1	5	140165876	0.80215	21	1	0.725245	Adipose_Visceral_Omentum	No
ENSG00000132612	VPS4A	16	69345259	0.802267	27	3	0.3376	Esophagus_Muscularis	No
ENSG00000273582	ENSG00000273582	16	29236914	0.802378	3	3	0.443782	Brain_Substantia_nigra	No
ENSG00000214376	VSTM5	11	93551398	0.80239	42	3	0.109091	Brain_Hypothalamus	No
ENSG00000272334	ENSG00000272334	3	37014608	0.802443	24	4	0.5519	Nerve_Tibial	No
ENSG00000155189	AGPAT5	8	6565878	0.802462	41	7	0.0582198	Heart_Atrial_Appendage	No
ENSG00000186051	TAL2	9	108424738	0.802512	28	2	0.5976	Adrenal_Gland	No
ENSG00000002330	BAD	11	64037302	0.802601	42	2	0.161263	Pancreas	No
ENSG00000259485	LINC02253	15	97839111	0.802654	2	2	0.5249	Spleen	No
ENSG00000115207	GTF3C2	2	27548716	0.8027	11	1	0.8027	Brain_Cerebellum	No
ENSG00000183011	NAA38	17	7760003	0.802713	35	4	0.1203	Muscle_Skeletal	No
ENSG00000196407	THEM5	1	151819739	0.802774	21	4	0.238	Skin_Not_Sun_Exposed_Suprapubic	No
ENSG00000261621	-	0	24480225	0.802873	4	2	0.528	Pituitary	No
ENSG00000174788	PCP2	19	7696497	0.80295	35	3	0.37	Heart_Left_Ventricle	No
ENSG00000130684	ZNF337	20	25654851	0.803015	42	2	0.3568	Artery_Aorta	No
ENSG00000100345	MYH9	22	36677327	0.803052	41	4	0.2822	Minor_Salivary_Gland	No
ENSG00000154240	CEP112	17	63631656	0.803143	42	5	0.154507	Artery_Tibial	No
ENSG00000166923	GREM1	15	33010175	0.803383	24	3	0.3962	Brain_Amygdala	No
ENSG00000270020	ENSG00000270020	16	86553989	0.803437	45	2	0.652909	Liver	No
ENSG00000256725	-	0	131112861	0.803518	9	4	0.4058	Brain_Hypothalamus	No
ENSG00000169618	PROKR1	2	68870721	0.803553	7	3	0.3875	Brain_Hippocampus	No
ENSG00000145715	RASA1	5	86563705	0.803592	45	4	0.164182	Adipose_Subcutaneous	No
ENSG00000163331	DAPL1	2	159651829	0.803844	34	7	0.2099	Prostate	No
ENSG00000171777	RASGRP4	19	38899695	0.803938	32	4	0.197992	Brain_Cerebellar_Hemisphere	No
ENSG00000143954	REG3G	2	79252812	0.803938	22	4	0.300258	Artery_Coronary	No
ENSG00000183684	ALYREF	17	79845713	0.804063	3	3	0.51	Colon_Transverse	No
ENSG00000275465	ENSG00000275465	9	98830847	0.804074	19	1	0.548523	Brain_Cortex	No
ENSG00000107984	DKK1	10	54074056	0.804094	24	9	0.126433	Brain_Anterior_cingulate_cortex_BA24	No
ENSG00000163166	IWS1	2	128193783	0.804101	41	3	0.3553	Brain_Cerebellar_Hemisphere	No
ENSG00000088367	EPB41L1	20	34679426	0.804258	15	4	0.331941	Adipose_Visceral_Omentum	No
ENSG00000197226	TBC1D9B	5	179289066	0.804275	45	2	0.294067	Muscle_Skeletal	No
ENSG00000160818	GPATCH4	1	156564279	0.804337	45	3	0.268435	Spleen	No
ENSG00000169554	ZEB2	2	145141648	0.804397	14	2	0.514007	Stomach	No
ENSG00000260509	ENSG00000260509	13	25874262	0.804417	19	2	0.5103	Adipose_Subcutaneous	No
ENSG00000129566	TEP1	14	20833826	0.804456	44	4	0.221742	Uterus	No
ENSG00000176142	TMEM39A	3	119148347	0.804484	18	6	0.2096	Adipose_Visceral_Omentum	No
ENSG00000183248	PRR36	19	7933605	0.804485	39	3	0.284377	Spleen	No
ENSG00000179520	SLC17A8	12	100750857	0.804521	4	2	0.513	Brain_Frontal_Cortex_BA9	No
ENSG00000164620	RELL2	5	141016517	0.804535	44	6	0.25996	Brain_Frontal_Cortex_BA9	No
ENSG00000102893	PHKB	16	47495034	0.80454	28	3	0.3402	Brain_Cortex	No
ENSG00000224687	RASAL2-AS1	1	178060643	0.804544	44	3	0.148724	Brain_Cortex	No
ENSG00000179933	C14orf119	14	23563974	0.804754	44	5	0.0643764	Esophagus_Gastroesophageal_Junction	No
ENSG00000120471	TP53AIP1	11	128804626	0.80477	32	5	0.2857	Colon_Transverse	No
ENSG00000109118	PHF12	17	27232268	0.8048	44	1	0.8048	Adipose_Visceral_Omentum	No
ENSG00000104915	STX10	19	13254872	0.8048	29	3	0.02266	Stomach	No
ENSG00000159147	DONSON	21	34931848	0.804835	40	2	0.366838	Muscle_Skeletal	No
ENSG00000213694	S1PR3	9	91606362	0.804848	36	6	0.0641795	Brain_Hypothalamus	No
ENSG00000186825	CDRT15P3	2	132552534	0.8049	2	1	0.8049	Pancreas	No
ENSG00000205111	CDKL4	2	39402787	0.8049	2	1	0.8049	Adipose_Visceral_Omentum	No
ENSG00000265043	ENSG00000265043	17	21359825	0.804927	6	3	0.414056	Nerve_Tibial	No
ENSG00000175600	SUGCT	7	40174575	0.805006	7	2	0.3596	Adipose_Subcutaneous	No
ENSG00000037757	MRI1	19	13875346	0.805069	45	1	0.598208	Brain_Spinal_cord_cervical_c-1	No
ENSG00000108840	HDAC5	17	42154114	0.805082	40	4	0.284424	Prostate	No
ENSG00000168887	C2orf68	2	85833777	0.805087	15	5	0.2702	Brain_Amygdala	No
ENSG00000159556	ISL2	15	76629065	0.805311	4	2	0.455	Esophagus_Muscularis	No
ENSG00000275963	ENSG00000275963	12	12801872	0.805331	41	6	0.00424441	Stomach	No
ENSG00000167767	KRT80	12	52562780	0.805347	43	8	0.0633077	Brain_Anterior_cingulate_cortex_BA24	No
ENSG00000182095	TNRC18	7	5346421	0.805362	13	8	0.24	Skin_Sun_Exposed_Lower_leg	No
ENSG00000187736	NHEJ1	2	219940039	0.805367	44	3	0.5966	Brain_Cerebellar_Hemisphere	No
ENSG00000189060	H1-0	22	38201114	0.805403	42	3	0.217297	Nerve_Tibial	No
ENSG00000043093	DCUN1D1	3	182655862	0.805439	2	2	0.5495	Esophagus_Gastroesophageal_Junction	No
ENSG00000185164	NOMO2	16	18511182	0.80545	19	3	0.329832	Nerve_Tibial	No
ENSG00000283000	LINC02635	10	35258808	0.805468	9	1	0.6938	Pancreas	No
ENSG00000152779	SLC16A12	10	91190051	0.805515	37	9	0.0791473	Brain_Anterior_cingulate_cortex_BA24	No
ENSG00000269973	ENSG00000269973	2	10076489	0.805614	44	6	0.213183	Brain_Cortex	No
ENSG00000120659	TNFSF11	13	43136872	0.805657	16	2	0.565558	Esophagus_Mucosa	No
ENSG00000175105	ZNF654	3	88188254	0.805677	45	4	0.258315	Uterus	No
ENSG00000110148	CCKBR	11	6280966	0.805697	32	10	0.0573025	Brain_Cerebellar_Hemisphere	No
ENSG00000258742	LINC02833	14	93352697	0.805845	3	3	0.4	Stomach	No
ENSG00000241233	KRTAP5-8	11	71249071	0.805852	15	4	0.2992	Esophagus_Mucosa	No
ENSG00000175198	PCCA	13	100741269	0.805911	24	4	0.200016	Pancreas	No
ENSG00000048540	LMO3	12	16701307	0.805963	14	10	0.227962	Adipose_Visceral_Omentum	No
ENSG00000267058	ENSG00000267058	19	44395956	0.806127	41	1	0.763813	Esophagus_Gastroesophageal_Junction	No
ENSG00000104490	NCALD	8	102698771	0.806217	39	6	0.0908048	Brain_Cortex	No
ENSG00000132912	DCTN4	5	150088002	0.806242	45	1	0.7169	Brain_Cerebellar_Hemisphere	No
ENSG00000242741	LINC02005	3	73857752	0.806277	6	3	0.3853	Prostate	No
ENSG00000198846	TOX	8	59717977	0.806333	34	7	0.2285	Adrenal_Gland	No
ENSG00000132554	RGS22	8	100973164	0.806552	8	4	0.2212	Adipose_Subcutaneous	No
ENSG00000106701	FSD1L	9	108210077	0.806557	27	5	0.165137	Whole_Blood	No
ENSG00000004059	ARF5	7	127228399	0.806581	42	6	0.2321	Artery_Coronary	No
ENSG00000170373	CST1	20	23728190	0.806584	4	3	0.3362	Skin_Sun_Exposed_Lower_leg	No
ENSG00000105245	NUMBL	19	41172596	0.806608	43	6	0.321	Skin_Sun_Exposed_Lower_leg	No
ENSG00000004864	SLC25A13	7	95749532	0.806665	11	3	0.4187	Stomach	No
ENSG00000250334	LINC00989	4	80413570	0.80668	29	2	0.283437	Artery_Tibial	No
ENSG00000239715	ENSG00000239715	7	174920	0.806725	3	1	0.668623	Heart_Atrial_Appendage	No
ENSG00000269814	-	0	49016464	0.806727	18	3	0.391217	Thyroid	No
ENSG00000083067	TRPM3	9	73143979	0.806791	13	9	0.3026	Artery_Aorta	No
ENSG00000165733	BMS1	10	43278249	0.806844	45	6	0.0395083	Heart_Atrial_Appendage	No
ENSG00000131409	LRRC4B	19	51020149	0.806969	30	12	0.0995191	Skin_Sun_Exposed_Lower_leg	No
ENSG00000197442	MAP3K5	6	136878185	0.806973	37	4	0.1488	Artery_Tibial	No
ENSG00000169085	VXN	8	67372238	0.806982	44	4	0.116467	Skin_Not_Sun_Exposed_Suprapubic	No
ENSG00000214435	AS3MT	10	104629273	0.807147	45	3	0.177736	Thyroid	No
ENSG00000155792	DEPTOR	8	120885957	0.807232	42	6	0.124	Adrenal_Gland	No
ENSG00000260448	LCMT1-AS1	16	25096913	0.807262	13	3	0.4061	Artery_Tibial	No
ENSG00000145734	BDP1	5	70751442	0.80728	45	3	0.308476	Heart_Left_Ventricle	No
ENSG00000180988	OR52N2	11	5841544	0.807375	6	3	0.291387	Adipose_Subcutaneous	No
ENSG00000088053	GP6	19	55525073	0.807509	42	9	0.04928	Colon_Transverse	No
ENSG00000183615	FAM167B	1	32712834	0.807692	38	2	0.51169	Muscle_Skeletal	No
ENSG00000243449	NICOL1	4	2043689	0.8077	3	1	0.8077	Esophagus_Muscularis	No
ENSG00000181016	LSMEM1	7	112120908	0.807706	43	4	0.2753	Brain_Putamen_basal_ganglia	No
ENSG00000106991	ENG	9	130577291	0.807745	3	2	0.521029	Whole_Blood	No
ENSG00000163947	ARHGEF3	3	56761446	0.807751	34	5	0.336125	Pituitary	No
ENSG00000283384	ENSG00000283384	13	108987701	0.80776	5	3	0.3657	Brain_Anterior_cingulate_cortex_BA24	No
ENSG00000182957	SPATA13	13	24553944	0.80781	37	13	0.015527	Adipose_Subcutaneous	No
ENSG00000162944	RFTN2	2	198432948	0.807894	43	4	0.334363	Nerve_Tibial	No
ENSG00000227467	LINC01537	11	72281704	0.807922	39	5	0.14403	Thyroid	No
ENSG00000165140	FBP1	9	97365415	0.807957	43	4	0.186334	Stomach	No
ENSG00000106733	NMRK1	9	77675489	0.808064	45	1	0.595608	Minor_Salivary_Gland	No
ENSG00000182810	DDX28	16	68055179	0.80807	44	2	0.196324	Esophagus_Muscularis	No
ENSG00000106305	AIMP2	7	6048876	0.808075	39	5	0.1774	Colon_Transverse	No
ENSG00000149972	CNTN5	11	98891683	0.808241	7	5	0.2855	Thyroid	No
ENSG00000166165	CKB	14	103985996	0.808261	43	3	0.06396	Artery_Aorta	No
ENSG00000251387	ENSG00000251387	5	139152113	0.808276	4	2	0.563264	Nerve_Tibial	No
ENSG00000103091	WDR59	16	74907468	0.808301	40	9	0.220352	Skin_Sun_Exposed_Lower_leg	No
ENSG00000181754	AMIGO1	1	110046797	0.808429	45	2	0.00095607	Brain_Cortex	No
ENSG00000224271	EPIC1	22	48027423	0.808456	3	2	0.514348	Skin_Sun_Exposed_Lower_leg	No
ENSG00000260517	ENSG00000260517	16	29127448	0.808462	38	4	0.104228	Colon_Sigmoid	No
ENSG00000155304	HSPA13	21	15743436	0.808489	35	4	0.1009	Esophagus_Muscularis	No
ENSG00000100167	SEPTIN3	22	42372276	0.808504	20	5	0.1579	Adipose_Visceral_Omentum	No
ENSG00000168255	POLR2J3	7	102178365	0.808524	26	5	0.1092	Brain_Putamen_basal_ganglia	No
ENSG00000087206	UIMC1	5	176332006	0.808574	44	5	0.230662	Esophagus_Mucosa	No
ENSG00000123505	AMD1	6	111195973	0.808614	34	3	0.01289	Thyroid	No
ENSG00000171049	FPR2	19	52255279	0.808707	42	6	0.07407	Spleen	No
ENSG00000234584	ENSG00000234584	2	158582220	0.808716	40	2	0.518334	Brain_Amygdala	No
ENSG00000186187	ZNRF1	16	75032928	0.808735	38	4	0.275658	Skin_Sun_Exposed_Lower_leg	No
ENSG00000157856	DRC1	2	26624784	0.808815	36	5	0.1422	Brain_Frontal_Cortex_BA9	No
ENSG00000233379	ENSG00000233379	13	78513297	0.80884	4	2	0.6373	Brain_Putamen_basal_ganglia	No
ENSG00000166289	PLEKHF1	19	30155963	0.808974	27	5	0.2405	Brain_Putamen_basal_ganglia	No
ENSG00000136315	RNASE2CP	14	21387500	0.809083	12	3	0.531537	Adrenal_Gland	No
ENSG00000132478	UNK	17	73780681	0.809135	37	1	0.2944	Ovary	No
ENSG00000139044	B4GALNT3	12	569530	0.809215	31	11	0.0773451	Heart_Atrial_Appendage	No
ENSG00000221963	APOL6	22	36044442	0.809299	44	3	0.289894	Esophagus_Gastroesophageal_Junction	No
ENSG00000140543	DET1	15	89054790	0.809309	39	3	0.3116	Brain_Hippocampus	No
ENSG00000231768	LINC01354	1	234663637	0.809312	42	1	0.685241	Nerve_Tibial	No
ENSG00000258181	ENSG00000258181	12	47641907	0.809427	26	1	0.754626	Uterus	No
ENSG00000186340	THBS2	6	169615875	0.809581	40	7	0.05379	Lung	No
ENSG00000143476	DTL	1	212208919	0.809791	44	3	0.379419	Uterus	No
ENSG00000143226	FCGR2A	1	161475220	0.80987	42	6	0.0861664	Breast_Mammary_Tissue	No
ENSG00000119487	MAPKAP1	9	128199672	0.809949	36	2	0.468053	Spleen	No
ENSG00000071189	SNX13	7	17830385	0.809967	19	3	0.2138	Colon_Transverse	No
ENSG00000219626	FAM228B	2	24299396	0.809968	45	3	0.380591	Ovary	No
ENSG00000159339	PADI4	1	17634690	0.809974	31	6	0.0827299	Heart_Left_Ventricle	No
ENSG00000134247	PTGFRN	1	117452679	0.809984	42	4	0.0871005	Nerve_Tibial	No
ENSG00000143344	RGL1	1	183605220	0.810046	41	3	0.4257	Nerve_Tibial	No
ENSG00000254122	PCDHGB7	5	140797427	0.810085	38	4	0.1814	Small_Intestine_Terminal_Ileum	No
ENSG00000238062	SPATA3-AS1	2	231849083	0.810086	4	3	0.466683	Pituitary	No
ENSG00000123106	CCDC91	12	28286182	0.8101	43	5	0.1359	Artery_Coronary	No
ENSG00000249621	ENSG00000249621	5	121656986	0.810136	5	1	0.8021	Brain_Hypothalamus	No
ENSG00000237651	C2orf74	2	61372243	0.810161	45	1	0.751248	Pancreas	No
ENSG00000100949	RABGGTA	14	24734744	0.81029	42	3	0.0955696	Brain_Putamen_basal_ganglia	No
ENSG00000184640	SEPTIN9	17	75276651	0.810331	35	7	0.00703975	Lung	No
ENSG00000185730	ZNF696	8	144371846	0.81036	41	3	0.1739	Colon_Sigmoid	No
ENSG00000272922	ENSG00000272922	3	184460606	0.810381	24	5	0.2918	Brain_Amygdala	No
ENSG00000059728	MXD1	2	70124820	0.810428	27	3	0.390193	Nerve_Tibial	No
ENSG00000187838	PLSCR3	17	7293046	0.810452	23	7	0.2189	Whole_Blood	No
ENSG00000205403	CFI	4	110661852	0.810468	44	4	0.0296696	Artery_Tibial	No
ENSG00000172766	NAA16	13	41885341	0.810512	28	5	0.01508	Brain_Cortex	No
ENSG00000231439	WASIR2	16	72910	0.810607	29	1	0.4532	Esophagus_Mucosa	No
ENSG00000164164	OTUD4	4	146031990	0.810622	12	4	0.318201	Colon_Sigmoid	No
ENSG00000178567	EPM2AIP1	3	37027357	0.810629	42	2	0.492222	Liver	No
ENSG00000103067	ESRP2	16	68263014	0.810636	43	2	0.417364	Thyroid	No
ENSG00000115592	PRKAG3	2	219687106	0.810646	3	2	0.5173	Adipose_Subcutaneous	No
ENSG00000164037	SLC9B1	4	103806205	0.810821	38	3	0.4224	Artery_Coronary	No
ENSG00000257526	ENSG00000257526	12	76956074	0.810873	28	2	0.472347	Brain_Hippocampus	No
ENSG00000204851	PNMA8B	19	46990163	0.810893	32	4	0.11188	Brain_Cerebellum	No
ENSG00000232677	LINC00665	19	36803969	0.81091	44	5	0.210613	Brain_Hippocampus	No
ENSG00000181626	ANKRD62	18	12093852	0.810979	3	1	0.527193	Pancreas	No
ENSG00000090372	STRN4	19	47222764	0.81107	41	3	0.191982	Esophagus_Mucosa	No
ENSG00000142875	PRKACB	1	84543745	0.811076	45	5	0.193083	Muscle_Skeletal	No
ENSG00000171307	ZDHHC16	10	99205927	0.811096	40	5	0.169806	Adrenal_Gland	No
ENSG00000160882	CYP11B1	8	143953772	0.811156	36	2	0.49554	Brain_Cortex	No
ENSG00000279668	ENSG00000279668	17	32154717	0.811187	15	7	0.2708	Skin_Sun_Exposed_Lower_leg	No
ENSG00000242715	CCDC169	13	36801182	0.811275	32	7	0.2306	Minor_Salivary_Gland	No
ENSG00000272693	NUPR2P1	7	65018675	0.811276	35	3	0.569124	Artery_Coronary	No
ENSG00000231429	-	0	121154579	0.811392	4	2	0.548812	Brain_Amygdala	No
ENSG00000168497	CAVIN2	2	192699028	0.811407	5	4	0.378	Esophagus_Gastroesophageal_Junction	No
ENSG00000188738	FSIP2	2	186603355	0.811439	36	5	0.0906455	Artery_Aorta	No
ENSG00000167136	ENDOG	9	131580753	0.811555	45	2	0.247	Adipose_Visceral_Omentum	No
ENSG00000105792	CFAP69	7	89874488	0.811561	27	5	0.2377	Stomach	No
ENSG00000261008	LINC01572	16	72459384	0.811638	37	1	0.0681541	Prostate	No
ENSG00000157020	SEC13	3	10334815	0.811699	37	3	0.308598	Ovary	No
ENSG00000273287	ENSG00000273287	22	45658166	0.811735	24	4	0.28	Spleen	No
ENSG00000215644	GCGR	17	79762008	0.812029	32	5	0.231075	Prostate	No
ENSG00000180488	MIGA1	1	78245309	0.812056	8	4	0.4014	Thyroid	No
ENSG00000248771	SMIM31	4	165675216	0.812077	8	2	0.6714	Pancreas	No
ENSG00000106086	PLEKHA8	7	30067020	0.812243	43	2	0.374307	Esophagus_Mucosa	No
ENSG00000095752	IL11	19	55875757	0.812342	23	6	0.1693	Uterus	No
ENSG00000163584	RPL22L1	3	170582664	0.812344	13	3	0.522794	Small_Intestine_Terminal_Ileum	No
ENSG00000119321	FKBP15	9	115923286	0.81238	33	6	0.0659755	Nerve_Tibial	No
ENSG00000095015	MAP3K1	5	56111401	0.812479	41	2	0.1445	Pancreas	No
ENSG00000060642	PIGV	1	27113963	0.812487	45	1	0.7951	Adipose_Visceral_Omentum	No
ENSG00000162620	LRRIQ3	1	74491699	0.812505	32	1	0.696596	Breast_Mammary_Tissue	No
ENSG00000179528	LBX2	2	74724644	0.812628	45	3	0.2936	Adrenal_Gland	No
ENSG00000171448	ZBTB26	9	125677845	0.812636	43	4	0.2195	Nerve_Tibial	No
ENSG00000061794	MRPS35	12	27863706	0.812639	44	3	0.178098	Adipose_Visceral_Omentum	No
ENSG00000172986	GXYLT2	3	72937224	0.812652	41	4	0.0900934	Skin_Not_Sun_Exposed_Suprapubic	No
ENSG00000120279	MYCT1	6	153019030	0.812665	42	5	0.226722	Brain_Putamen_basal_ganglia	No
ENSG00000124406	ATP8A1	4	42410390	0.81269	40	7	0.11	Brain_Nucleus_accumbens_basal_ganglia	No
ENSG00000100170	SLC5A1	22	32439019	0.812725	14	4	0.1551	Skin_Not_Sun_Exposed_Suprapubic	No
ENSG00000137033	IL33	9	6215805	0.812791	38	5	0.132877	Adrenal_Gland	No
ENSG00000137807	KIF23	15	69706585	0.812792	39	3	0.3465	Adipose_Visceral_Omentum	No
ENSG00000107821	KAZALD1	10	102821598	0.812894	41	6	0.1437	Brain_Frontal_Cortex_BA9	No
ENSG00000213809	KLRK1	12	10524952	0.812911	37	4	0.0956803	Spleen	No
ENSG00000112146	FBXO9	6	52916789	0.813073	18	4	0.334	Muscle_Skeletal	No
ENSG00000174348	PODN	1	53527854	0.813078	44	4	0.119007	Whole_Blood	No
ENSG00000105821	DNAJC2	7	102952921	0.813092	33	2	0.431482	Brain_Spinal_cord_cervical_c-1	No
ENSG00000130700	GATA5	20	61038553	0.813112	23	3	0.3795	Artery_Tibial	No
ENSG00000103319	EEF2K	16	22217603	0.813115	44	4	0.225642	Brain_Putamen_basal_ganglia	No
ENSG00000250934	ENSG00000250934	3	125985639	0.813201	27	9	0.214967	Brain_Substantia_nigra	No
ENSG00000097033	SH3GLB1	1	87170259	0.813217	39	4	0.103269	Pancreas	No
ENSG00000131437	KIF3A	5	132028320	0.813535	45	3	0.206527	Nerve_Tibial	No
ENSG00000074276	CDHR2	5	175969512	0.813557	34	6	0.287471	Esophagus_Muscularis	No
ENSG00000255046	ENSG00000255046	8	11655437	0.813648	35	3	0.08277	Vagina	No
ENSG00000198483	ANKRD35	1	145549230	0.813663	43	6	0.092335	Minor_Salivary_Gland	No
ENSG00000099901	RANBP1	22	20103461	0.813675	40	3	0.34253	Thyroid	No
ENSG00000167700	MFSD3	8	145734457	0.813749	32	3	0.136894	Nerve_Tibial	No
ENSG00000171943	SRGAP2C	1	121107124	0.813764	5	1	0.682343	Artery_Coronary	No
ENSG00000141956	PRDM15	21	43218385	0.813866	45	4	0.267423	Thyroid	No
ENSG00000138604	GLCE	15	69452923	0.813964	45	4	0.211852	Brain_Anterior_cingulate_cortex_BA24	No
ENSG00000188342	GTF2F2	13	45694650	0.813973	34	3	0.3724	Artery_Aorta	No
ENSG00000173926	MARCHF3	5	126203406	0.814054	14	3	0.433	Colon_Transverse	No
ENSG00000197641	SERPINB13	18	61254223	0.814057	11	3	0.312677	Skin_Sun_Exposed_Lower_leg	No
ENSG00000154310	TNIK	3	170779128	0.814191	28	11	0.2607	Artery_Aorta	No
ENSG00000134905	CARS2	13	111293759	0.814257	29	6	0.1121	Adipose_Visceral_Omentum	No
ENSG00000163285	GABRG1	4	46037786	0.814271	11	2	0.418888	Nerve_Tibial	No
ENSG00000239857	GET4	7	916189	0.814314	27	3	0.238779	Pituitary	No
ENSG00000188580	NKAIN2	6	124125286	0.814348	6	6	0.3414	Small_Intestine_Terminal_Ileum	No
ENSG00000183722	LHFPL6	13	39917029	0.814379	10	7	0.1819	Esophagus_Mucosa	No
ENSG00000258279	LINC00592	12	52604714	0.814433	7	5	0.3259	Artery_Coronary	No
ENSG00000103978	TMEM87A	15	42502730	0.814478	39	2	0.1719	Brain_Amygdala	No
ENSG00000157322	CLEC18A	16	69984810	0.814521	43	2	0.29894	Minor_Salivary_Gland	No
ENSG00000078674	PCM1	8	17780349	0.814528	45	6	0.123404	Stomach	No
ENSG00000130545	CRB3	19	6463788	0.814697	14	5	0.3335	Artery_Tibial	No
ENSG00000235947	EGOT	3	4790876	0.8147	15	1	0.8147	Adipose_Subcutaneous	No
ENSG00000256870	SLC5A8	12	101549271	0.814704	13	6	0.1325	Brain_Cerebellar_Hemisphere	No
ENSG00000174808	BTC	4	75669969	0.814776	44	4	0.2375	Adipose_Subcutaneous	No
ENSG00000173626	TRAPPC3L	6	116816152	0.81489	8	3	0.3583	Spleen	No
ENSG00000131773	KHDRBS3	8	136469700	0.814946	42	5	0.334803	Adipose_Visceral_Omentum	No
ENSG00000080298	RFX3	9	3218297	0.814951	4	3	0.4239	Artery_Tibial	No
ENSG00000204711	CFAP95	9	72435709	0.814958	16	4	0.1878	Brain_Hypothalamus	No
ENSG00000271967	ENSG00000271967	6	71306141	0.81498	44	2	0.384949	Esophagus_Mucosa	No
ENSG00000254361	ENSG00000254361	8	138864570	0.815	2	1	0.815	Brain_Frontal_Cortex_BA9	No
ENSG00000204969	PCDHA2	5	140174444	0.815079	12	1	0.809764	Adrenal_Gland	No
ENSG00000162928	PEX13	2	61244360	0.815118	32	3	0.2141	Brain_Hippocampus	No
ENSG00000116711	PLA2G4A	1	186798085	0.815137	15	7	0.1233	Brain_Frontal_Cortex_BA9	No
ENSG00000178055	PRSS42P	3	46871032	0.815174	41	4	0.303772	Pituitary	No
ENSG00000178078	STAP2	19	4324040	0.81523	45	4	0.119883	Breast_Mammary_Tissue	No
ENSG00000183018	SPNS2	17	4402133	0.81535	36	6	0.156188	Brain_Cortex	No
ENSG00000113924	HGD	3	120347020	0.815387	19	5	0.405	Brain_Nucleus_accumbens_basal_ganglia	No
ENSG00000259905	PWRN1	15	24738284	0.815409	33	5	0.245671	Adipose_Subcutaneous	No
ENSG00000185684	EP400P1	12	132568828	0.815428	45	2	0.351704	Stomach	No
ENSG00000164896	FASTK	7	150773711	0.815463	44	2	0.437509	Spleen	No
ENSG00000164283	ESM1	5	54273692	0.815544	24	4	0.4234	Adipose_Visceral_Omentum	No
ENSG00000260532	ENSG00000260532	16	1161627	0.815592	7	3	0.380193	Brain_Substantia_nigra	No
ENSG00000162572	SCNN1D	1	1215816	0.815762	45	5	0.106523	Skin_Sun_Exposed_Lower_leg	No
ENSG00000182901	RGS7	1	240931554	0.815799	17	6	0.325097	Nerve_Tibial	No
ENSG00000214711	CAPN14	2	31395924	0.815813	26	7	0.168349	Esophagus_Mucosa	No
ENSG00000215440	NPEPL1	20	57264187	0.815815	45	6	0.0676835	Adrenal_Gland	No
ENSG00000272555	ENSG00000272555	2	219683413	0.815918	7	4	0.08595	Esophagus_Gastroesophageal_Junction	No
ENSG00000115904	SOS1	2	39208537	0.815964	38	3	0.215311	Liver	No
ENSG00000256128	LINC00944	12	127214333	0.815967	22	2	0.0678091	Uterus	No
ENSG00000163825	RTP3	3	46538981	0.815999	4	4	0.4742	Spleen	No
ENSG00000166961	MS4A15	11	60524426	0.816008	3	3	0.467487	Lung	No
ENSG00000231081	ENSG00000231081	20	25989427	0.81602	24	3	0.411615	Minor_Salivary_Gland	No
ENSG00000225828	FAM229A	1	32826871	0.816102	32	2	0.6424	Brain_Anterior_cingulate_cortex_BA24	No
ENSG00000181333	HEPHL1	11	93754527	0.816115	22	4	0.3913	Nerve_Tibial	No
ENSG00000198835	GJC2	1	228337553	0.816241	12	3	0.466	Artery_Aorta	No
ENSG00000188175	HEPACAM2	7	92817899	0.8163	11	1	0.8163	Brain_Anterior_cingulate_cortex_BA24	No
ENSG00000269967	ENSG00000269967	1	32317514	0.816407	34	4	0.43611	Lung	No
ENSG00000118507	AKAP7	6	131456806	0.816426	44	6	0.120157	Skin_Not_Sun_Exposed_Suprapubic	No
ENSG00000178685	PARP10	8	145051321	0.816484	41	3	0.432441	Whole_Blood	No
ENSG00000162669	HFM1	1	91726323	0.816488	43	2	0.242401	Minor_Salivary_Gland	No
ENSG00000146083	RNF44	5	175953698	0.816525	35	5	0.04207	Adipose_Visceral_Omentum	No
ENSG00000061676	NCKAP1	2	183773843	0.816573	32	4	0.3461	Ovary	No
ENSG00000161798	AQP5	12	50355653	0.816644	33	3	0.119	Small_Intestine_Terminal_Ileum	No
ENSG00000158104	HPD	12	122277433	0.816657	43	4	0.155974	Esophagus_Gastroesophageal_Junction	No
ENSG00000197870	PRB3	12	11418857	0.816659	5	5	0.2307	Spleen	No
ENSG00000118898	PPL	16	4932508	0.816665	29	5	0.210231	Heart_Atrial_Appendage	No
ENSG00000175110	MRPS22	3	138724648	0.816735	39	3	0.171502	Brain_Hypothalamus	No
ENSG00000203999	LINC01270	20	48909257	0.81674	44	4	0.102282	Breast_Mammary_Tissue	No
ENSG00000171311	EXOSC1	10	99195899	0.81678	41	4	0.19971	Nerve_Tibial	No
ENSG00000185689	TEX56P	6	4079440	0.816881	45	4	0.2557	Uterus	No
ENSG00000141096	DPEP3	16	68009566	0.8169	5	2	0.5345	Esophagus_Mucosa	No
ENSG00000235169	SMIM1	1	3689352	0.817038	40	4	0.14777	Colon_Sigmoid	No
ENSG00000138002	IFT172	2	27667238	0.817109	38	4	0.168913	Thyroid	No
ENSG00000266385	ENSG00000266385	17	30738236	0.81719	9	3	0.342572	Spleen	No
ENSG00000198369	SPRED2	2	65537985	0.817226	23	3	0.4229	Brain_Anterior_cingulate_cortex_BA24	No
ENSG00000096006	CRISP3	6	49695097	0.817245	30	5	0.180729	Colon_Sigmoid	No
ENSG00000135119	RNFT2	12	117176096	0.817326	36	5	0.145117	Small_Intestine_Terminal_Ileum	No
ENSG00000104432	IL7	8	79587978	0.817337	38	5	0.1264	Heart_Left_Ventricle	No
ENSG00000144711	IQSEC1	3	12938719	0.81744	37	9	0.0533797	Brain_Caudate_basal_ganglia	No
ENSG00000176692	FOXC2	16	86600857	0.817473	12	12	0.3084	Artery_Aorta	No
ENSG00000106080	FKBP14	7	30050203	0.817521	33	3	0.2893	Artery_Coronary	No
ENSG00000251136	PARAIL	8	90621638	0.817639	44	2	0.3135	Brain_Putamen_basal_ganglia	No
ENSG00000107902	LHPP	10	126150403	0.817692	43	11	0.045421	Lung	No
ENSG00000077942	FBLN1	22	45898118	0.81771	13	8	0.167599	Brain_Nucleus_accumbens_basal_ganglia	No
ENSG00000122756	CNTFR	9	34551430	0.817736	42	4	0.203597	Lung	No
ENSG00000271862	ENSG00000271862	5	82345195	0.817857	40	3	0.4285	Breast_Mammary_Tissue	No
ENSG00000175324	LSM1	8	38020839	0.817944	33	1	0.06609	Brain_Putamen_basal_ganglia	No
ENSG00000121361	KCNJ8	12	21917889	0.817992	43	3	0.397494	Muscle_Skeletal	No
ENSG00000185792	NLRP9	19	56219798	0.817995	11	4	0.2336	Artery_Aorta	No
ENSG00000163701	IL17RE	3	9944296	0.817996	42	6	0.0691773	Skin_Not_Sun_Exposed_Suprapubic	No
ENSG00000136603	SKIL	3	170075466	0.818065	32	4	0.2688	Brain_Spinal_cord_cervical_c-1	No
ENSG00000167768	KRT1	12	53068520	0.81808	40	5	0.33967	Brain_Caudate_basal_ganglia	No
ENSG00000066468	FGFR2	10	123237848	0.818081	27	9	0.1696	Brain_Cortex	No
ENSG00000114388	NPRL2	3	50384761	0.8181	36	2	0.618874	Skin_Not_Sun_Exposed_Suprapubic	No
ENSG00000108439	PNPO	17	46018872	0.818121	41	5	0.3761	Uterus	No
ENSG00000162390	ACOT11	1	55007930	0.818144	43	10	0.114329	Heart_Left_Ventricle	No
ENSG00000197536	IRF1-AS1	5	131746328	0.818177	35	4	0.0789179	Artery_Aorta	No
ENSG00000196154	S100A4	1	153516089	0.818301	43	2	0.3119	Adrenal_Gland	No
ENSG00000005981	ASB4	7	95107756	0.818319	26	7	0.1261	Heart_Atrial_Appendage	No
ENSG00000204856	FAM216A	12	110906169	0.818335	34	2	0.4471	Brain_Cortex	No
ENSG00000262223	LINC03048	17	79349801	0.81835	42	3	0.317386	Lung	No
ENSG00000277893	SRD5A2	2	31747549	0.818352	4	3	0.38598	Brain_Cerebellum	No
ENSG00000108591	DRG2	17	17991200	0.818367	41	2	0.1015	Liver	No
ENSG00000103257	SLC7A5	16	87863629	0.818502	38	13	0.0747954	Skin_Sun_Exposed_Lower_leg	No
ENSG00000176771	NCKAP5	2	133429374	0.818544	22	7	0.249646	Stomach	No
ENSG00000164695	CHMP4C	8	82644669	0.818617	45	3	0.313888	Skin_Not_Sun_Exposed_Suprapubic	No
ENSG00000139734	DIAPH3	13	60239717	0.818652	37	6	0.0401322	Brain_Frontal_Cortex_BA9	No
ENSG00000219545	UMAD1	7	7680342	0.818696	41	9	0.01925	Whole_Blood	No
ENSG00000103196	CRISPLD2	16	84853590	0.818765	31	10	0.1974	Pituitary	No
ENSG00000100284	TOM1	22	35695268	0.818811	40	1	0.3656	Adrenal_Gland	No
ENSG00000099940	SNAP29	22	21213271	0.818869	44	2	0.303231	Prostate	No
ENSG00000120709	FAM53C	5	137667624	0.818879	34	3	0.2815	Brain_Cerebellar_Hemisphere	No
ENSG00000182307	C8orf33	8	146277764	0.818961	30	3	0.2724	Artery_Coronary	No
ENSG00000142449	FBN3	19	8130286	0.81897	20	4	0.1385	Brain_Cortex	No
ENSG00000182950	CIMAP1C	15	76016318	0.819101	23	2	0.5277	Artery_Tibial	No
ENSG00000165338	HECTD2	10	93170096	0.819102	14	7	0.3836	Esophagus_Mucosa	No
ENSG00000204520	MICA	6	31371356	0.819135	45	5	0.252005	Whole_Blood	No
ENSG00000242474	LINC03015	7	135853	0.819156	41	5	0.227971	Pituitary	No
ENSG00000267659	LINC01482	17	66587937	0.819202	10	2	0.248497	Liver	No
ENSG00000169220	RGS14	5	176784838	0.819223	39	2	0.3499	Vagina	No
ENSG00000204962	PCDHA8	5	140220907	0.819303	22	2	0.451422	Thyroid	No
ENSG00000133619	KRBA1	7	149411872	0.819307	42	7	0.16568	Esophagus_Gastroesophageal_Junction	No
ENSG00000254893	RAP1BL	5	75465911	0.819349	24	4	0.3299	Brain_Cortex	No
ENSG00000197561	ELANE	19	851014	0.819375	36	5	0.155552	Adipose_Subcutaneous	No
ENSG00000176953	NFATC2IP	16	28962128	0.81938	30	3	0.298719	Artery_Tibial	No
ENSG00000198001	IRAK4	12	44152747	0.819383	5	3	0.3833	Heart_Atrial_Appendage	No
ENSG00000115318	LOXL3	2	74759541	0.819437	8	5	0.2328	Adipose_Subcutaneous	No
ENSG00000132589	FLOT2	17	27206353	0.819437	39	2	0.359627	Esophagus_Mucosa	No
ENSG00000104738	MCM4	8	48872745	0.819467	40	1	0.4657	Brain_Anterior_cingulate_cortex_BA24	No
ENSG00000180245	RRH	4	110749150	0.819629	19	2	0.5096	Esophagus_Gastroesophageal_Junction	No
ENSG00000178202	POGLUT3	11	108342832	0.819764	43	1	0.781203	Adipose_Subcutaneous	No
ENSG00000142619	PADI3	1	17575593	0.819784	4	2	0.53302	Breast_Mammary_Tissue	No
ENSG00000268316	ENSG00000268316	19	52343024	0.819802	7	5	0.2696	Lung	No
ENSG00000204599	TRIM39	6	30294256	0.819883	44	5	0.179808	Thyroid	No
ENSG00000185621	LMLN	3	197687071	0.819899	45	4	0.20496	Small_Intestine_Terminal_Ileum	No
ENSG00000272209	ENSG00000272209	6	13825663	0.819932	38	3	0.359405	Brain_Hypothalamus	No
ENSG00000111321	LTBR	12	6484211	0.819946	45	1	0.451194	Brain_Anterior_cingulate_cortex_BA24	No
ENSG00000188687	SLC4A5	2	74443369	0.819957	45	2	0.549683	Brain_Amygdala	No
ENSG00000144677	CTDSPL	3	37903451	0.819998	28	8	0.200125	Brain_Cerebellar_Hemisphere	No
ENSG00000166987	MBD6	12	57914493	0.820051	27	2	0.462	Whole_Blood	No
ENSG00000275765	ENSG00000275765	5	151149343	0.820085	45	2	0.3827	Uterus	No
ENSG00000196890	H2BC26	1	228645808	0.820435	43	3	0.2747	Nerve_Tibial	No
ENSG00000131100	ATP6V1E1	22	18074902	0.820505	44	2	0.2041	Esophagus_Mucosa	No
ENSG00000188859	FAM78B	1	166026674	0.82056	23	5	0.161897	Artery_Tibial	No
ENSG00000205634	LINC00898	22	48016792	0.8206	2	1	0.8206	Skin_Not_Sun_Exposed_Suprapubic	No
ENSG00000225860	-	0	49414076	0.820697	9	2	0.547399	Brain_Caudate_basal_ganglia	No
ENSG00000186118	TEX38	1	47134527	0.8207	25	1	0.8207	Adrenal_Gland	No
ENSG00000124214	STAU1	20	47729878	0.820763	31	3	0.3644	Artery_Coronary	No
ENSG00000197857	ZNF44	19	12335501	0.820798	43	3	0.4919	Whole_Blood	No
ENSG00000105676	ARMC6	19	19144384	0.82081	30	4	0.1781	Skin_Sun_Exposed_Lower_leg	No
ENSG00000198342	ZNF442	19	12460185	0.820822	9	5	0.2083	Artery_Tibial	No
ENSG00000008438	PGLYRP1	19	46522411	0.820831	19	3	0.4166	Brain_Amygdala	No
ENSG00000064201	TSPAN32	11	2323227	0.820873	40	4	0.2234	Uterus	No
ENSG00000106631	MYL7	7	44178463	0.821023	41	3	0.282302	Heart_Atrial_Appendage	No
ENSG00000135631	RAB11FIP5	2	73300510	0.821039	43	7	0.1091	Brain_Cortex	No
ENSG00000111961	SASH1	6	148593440	0.821071	33	6	0.17078	Brain_Cerebellar_Hemisphere	No
ENSG00000141556	TBCD	17	80709940	0.82112	45	7	0.0819588	Liver	No
ENSG00000109971	HSPA8	11	122928197	0.821152	8	4	0.2871	Thyroid	No
ENSG00000091262	ABCC6	16	16242785	0.821251	13	3	0.222175	Brain_Amygdala	No
ENSG00000115275	MOGS	2	74688184	0.821443	45	1	0.517862	Brain_Cerebellar_Hemisphere	No
ENSG00000016864	GLT8D1	3	52728505	0.821469	45	2	0.452167	Skin_Not_Sun_Exposed_Suprapubic	No
ENSG00000129518	EAPP	14	34985135	0.821499	34	2	0.469783	Adipose_Subcutaneous	No
ENSG00000004766	VPS50	7	92861653	0.82152	43	5	0.251263	Brain_Cerebellar_Hemisphere	No
ENSG00000163694	RBM47	4	40425272	0.821661	40	9	0.2542	Prostate	No
ENSG00000234455	ENSG00000234455	2	121839013	0.821756	3	2	0.5724	Skin_Not_Sun_Exposed_Suprapubic	No
ENSG00000164932	CTHRC1	8	104383743	0.821841	43	2	0.4818	Brain_Anterior_cingulate_cortex_BA24	No
ENSG00000127586	CHTF18	16	838046	0.822047	35	4	0.1024	Brain_Nucleus_accumbens_basal_ganglia	No
ENSG00000148396	SEC16A	9	139334549	0.822087	44	5	0.135999	Minor_Salivary_Gland	No
ENSG00000156218	ADAMTSL3	15	84322838	0.822223	41	7	0.0667793	Stomach	No
ENSG00000163449	TMEM169	2	216946589	0.822228	20	6	0.2738	Colon_Transverse	No
ENSG00000169609	C15orf40	15	83657193	0.822269	45	2	0.4029	Skin_Sun_Exposed_Lower_leg	No
ENSG00000100300	TSPO	22	43547520	0.822308	32	4	0.07119	Brain_Hypothalamus	No
ENSG00000214026	MRPL23	11	1968508	0.822384	45	1	0.821621	Adipose_Subcutaneous	No
ENSG00000267072	ENSG00000267072	16	5060910	0.822551	31	4	0.271658	Brain_Cerebellum	No
ENSG00000197376	ENSG00000197376	12	48901137	0.822658	17	6	0.325583	Colon_Sigmoid	No
ENSG00000237638	LINC02245	2	65128974	0.822666	6	4	0.388673	Brain_Cerebellar_Hemisphere	No
ENSG00000259774	ENSG00000259774	15	84977316	0.822678	2	1	0.728216	Esophagus_Gastroesophageal_Junction	No
ENSG00000067066	SP100	2	231280657	0.822707	30	5	0.148858	Esophagus_Muscularis	No
ENSG00000271320	ENSG00000271320	2	158774224	0.822722	42	3	0.281167	Colon_Transverse	No
ENSG00000116785	CFHR3	1	196743925	0.822844	13	2	0.529033	Esophagus_Mucosa	No
ENSG00000273153	ENSG00000273153	10	17179335	0.822848	17	2	0.5009	Brain_Cerebellum	No
ENSG00000248383	PCDHAC1	5	140306302	0.823001	31	5	0.435092	Breast_Mammary_Tissue	No
ENSG00000152492	CCDC50	3	191046866	0.823038	42	6	0.118076	Pituitary	No
ENSG00000127954	STEAP4	7	87905744	0.823152	12	3	0.3519	Brain_Cerebellum	No
ENSG00000167671	UBXN6	19	4444996	0.823163	45	2	0.02685	Liver	No
ENSG00000198796	ALPK2	18	56148479	0.823214	28	6	0.236145	Skin_Sun_Exposed_Lower_leg	No
ENSG00000102683	SGCG	13	23755091	0.823301	33	9	0.0438749	Spleen	No
ENSG00000188056	TREML4	6	41196062	0.823349	9	2	0.56085	Adipose_Visceral_Omentum	No
ENSG00000088881	EBF4	20	2673524	0.82336	23	8	0.1326	Adipose_Visceral_Omentum	No
ENSG00000250584	LINC01511	5	1363697	0.823401	7	3	0.329774	Brain_Anterior_cingulate_cortex_BA24	No
ENSG00000101104	PABPC1L	20	43538703	0.823582	44	4	0.25698	Adipose_Subcutaneous	No
ENSG00000115685	PPP1R7	2	242088991	0.823613	35	5	0.198119	Brain_Anterior_cingulate_cortex_BA24	No
ENSG00000271882	ENSG00000271882	8	102220376	0.82367	20	3	0.407716	Esophagus_Muscularis	No
ENSG00000054803	CBLN4	20	54572496	0.823736	29	3	0.5351	Lung	No
ENSG00000204583	LRCOL1	12	133179736	0.823823	39	6	0.086282	Heart_Left_Ventricle	No
ENSG00000254585	MAGEL2	15	23888691	0.823871	20	2	0.277018	Artery_Aorta	No
ENSG00000251518	LINC02110	5	37948593	0.823896	6	3	0.568979	Brain_Cerebellar_Hemisphere	No
ENSG00000197056	ZMYM1	1	35525387	0.823978	45	3	0.306312	Stomach	No
ENSG00000166851	PLK1	16	23688977	0.82399	45	5	0.2367	Brain_Spinal_cord_cervical_c-1	No
ENSG00000109758	HGFAC	4	3443614	0.824011	35	6	0.06803	Adipose_Subcutaneous	No
ENSG00000163739	CXCL1	4	74735110	0.824079	24	3	0.3241	Artery_Tibial	No
ENSG00000167186	COQ7	16	19078921	0.824121	45	4	0.267494	Artery_Tibial	No
ENSG00000108176	DNAJC12	10	69556427	0.824178	38	4	0.245	Colon_Transverse	No
ENSG00000065491	TBC1D22B	6	37225548	0.824278	40	2	0.429494	Stomach	No
ENSG00000101182	PSMA7	20	60711791	0.824286	44	3	0.415596	Adipose_Visceral_Omentum	No
ENSG00000128655	PDE11A	2	178487980	0.824329	29	5	0.1727	Liver	No
ENSG00000100263	RHBDD3	22	29655841	0.824339	44	6	0.00061022	Brain_Frontal_Cortex_BA9	No
ENSG00000256683	ZNF350	19	52467596	0.824385	36	3	0.4477	Brain_Spinal_cord_cervical_c-1	No
ENSG00000145248	SLC10A4	4	48485360	0.824431	38	2	0.08128	Muscle_Skeletal	No
ENSG00000213983	AP1G2	14	24028774	0.824479	43	4	0.0422952	Liver	No
ENSG00000099817	POLR2E	19	1086594	0.824547	45	5	0.179587	Adrenal_Gland	No
ENSG00000026950	BTN3A1	6	26402465	0.824586	44	4	0.217742	Brain_Caudate_basal_ganglia	No
ENSG00000150773	PIH1D2	11	111934734	0.824661	29	3	0.566109	Adipose_Subcutaneous	No
ENSG00000153157	SYCP2L	6	10748027	0.824684	44	8	0.100177	Esophagus_Mucosa	No
ENSG00000273702	ENSG00000273702	17	57695913	0.824709	45	4	0.221628	Minor_Salivary_Gland	No
ENSG00000149532	CPSF7	11	61170121	0.82483	45	3	0.3788	Adrenal_Gland	No
ENSG00000113272	THG1L	5	157158205	0.824926	45	4	0.100274	Vagina	No
ENSG00000165076	PRSS37	7	141536086	0.824999	31	2	0.288217	Skin_Not_Sun_Exposed_Suprapubic	No
ENSG00000164252	AGGF1	5	76325076	0.825113	45	4	0.282931	Nerve_Tibial	No
ENSG00000113838	TBCCD1	3	186263862	0.825182	34	5	0.2352	Brain_Cortex	No
ENSG00000029639	TFB1M	6	155578643	0.825232	44	5	0.140207	Brain_Cerebellum	No
ENSG00000214309	MBLAC1	7	99724317	0.825239	45	1	0.672035	Artery_Coronary	No
ENSG00000104894	CD37	19	49838428	0.825258	41	2	0.02025	Brain_Nucleus_accumbens_basal_ganglia	No
ENSG00000278570	NR2E3	15	72084976	0.825277	40	6	0.180932	Ovary	No
ENSG00000165795	NDRG2	14	21484922	0.825289	11	7	0.1826	Skin_Sun_Exposed_Lower_leg	No
ENSG00000128791	TWSG1	18	9334765	0.82536	42	2	0.296565	Brain_Frontal_Cortex_BA9	No
ENSG00000196428	TSC22D2	3	150126122	0.825527	25	5	0.243456	Esophagus_Mucosa	No
ENSG00000152208	GRID2	4	93225550	0.825543	3	3	0.500347	Brain_Spinal_cord_cervical_c-1	No
ENSG00000165997	ARL5B	10	18948334	0.825548	37	4	0.392972	Skin_Sun_Exposed_Lower_leg	No
ENSG00000188167	TMPPE	3	33131913	0.825581	35	3	0.366224	Thyroid	No
ENSG00000272763	LINC03057	17	46713285	0.825841	6	2	0.5032	Adrenal_Gland	No
ENSG00000108100	CCNY	10	35535953	0.825971	14	4	0.2899	Breast_Mammary_Tissue	No
ENSG00000171490	RSL1D1	16	11929056	0.825992	43	5	0.0402121	Skin_Not_Sun_Exposed_Suprapubic	No
ENSG00000107201	RIGI	9	32455300	0.825993	45	5	0.126189	Brain_Cerebellar_Hemisphere	No
ENSG00000173209	AHSA2P	2	61404553	0.826064	45	2	0.683047	Artery_Tibial	No
ENSG00000103326	CAPN15	16	577717	0.826089	33	10	0.0344719	Whole_Blood	No
ENSG00000165072	MAMDC2	9	72658497	0.826105	42	4	0.0813168	Pancreas	No
ENSG00000115596	WNT6	2	219724544	0.826256	36	2	0.2743	Whole_Blood	No
ENSG00000184860	SDR42E1	16	82031221	0.826405	31	7	0.06885	Breast_Mammary_Tissue	No
ENSG00000271736	LINC02772	1	157250506	0.826446	4	3	0.3762	Spleen	No
ENSG00000146221	TCTE1	6	44246480	0.826463	41	3	0.364515	Uterus	No
ENSG00000080345	RIF1	2	152266397	0.826634	45	2	0.290485	Adrenal_Gland	No
ENSG00000265817	FSBP	8	95390605	0.826781	13	4	0.421186	Muscle_Skeletal	No
ENSG00000112619	PRPH2	6	42664340	0.826838	43	3	0.0907138	Esophagus_Gastroesophageal_Junction	No
ENSG00000166946	CCNDBP1	15	43477316	0.826893	36	3	0.27	Brain_Cortex	No
ENSG00000159348	CYB5R1	1	202930997	0.82694	36	3	0.478532	Artery_Tibial	No
ENSG00000159733	ZFYVE28	4	2271309	0.827027	38	10	0.158455	Heart_Atrial_Appendage	No
ENSG00000133313	CNDP2	18	72163051	0.827067	44	5	0.148288	Thyroid	No
ENSG00000258534	ENSG00000258534	14	104320703	0.827087	13	3	0.0637974	Esophagus_Mucosa	No
ENSG00000250742	LINC02381	12	54519882	0.827098	42	6	0.15856	Brain_Cerebellum	No
ENSG00000175893	ZDHHC21	9	14611069	0.827119	45	6	0.177482	Pancreas	No
ENSG00000132963	POMP	13	29233241	0.827121	5	2	0.640124	Thyroid	No
ENSG00000231861	OR5K2	3	98216448	0.827145	34	1	0.4036	Brain_Nucleus_accumbens_basal_ganglia	No
ENSG00000163138	PACRGL	4	20697905	0.827233	45	3	0.445773	Brain_Nucleus_accumbens_basal_ganglia	No
ENSG00000237803	PIRAT1	2	38053390	0.827278	6	4	0.3166	Artery_Aorta	No
ENSG00000125531	FNDC11	20	62184373	0.827326	27	6	0.0888115	Uterus	No
ENSG00000145428	RNF175	4	154631277	0.82741	36	5	0.2022	Heart_Left_Ventricle	No
ENSG00000230387	ENSG00000230387	20	23168765	0.827425	40	3	0.3849	Brain_Hippocampus	No
ENSG00000263718	SEPTIN9-DT	17	75253819	0.827512	8	3	0.545548	Colon_Transverse	No
ENSG00000236320	SLFN14	17	33875144	0.827523	10	5	0.2952	Nerve_Tibial	No
ENSG00000123843	C4BPB	1	207262187	0.827534	32	4	0.2593	Esophagus_Mucosa	No
ENSG00000112200	ZNF451	6	56951642	0.827545	44	2	0.530914	Brain_Putamen_basal_ganglia	No
ENSG00000187867	PALM3	19	14164177	0.827545	41	4	0.3479	Liver	No
ENSG00000115107	STEAP3	2	119981384	0.827569	45	8	0.09533	Skin_Sun_Exposed_Lower_leg	No
ENSG00000241954	ENSG00000241954	22	32779773	0.827578	31	3	0.429661	Colon_Transverse	No
ENSG00000124713	GNMT	6	42928496	0.827716	44	2	0.0524897	Prostate	No
ENSG00000163536	SERPINI1	3	167453031	0.827788	45	2	0.175377	Whole_Blood	No
ENSG00000128513	POT1	7	124462440	0.827947	32	4	0.35611	Skin_Sun_Exposed_Lower_leg	No
ENSG00000214688	C10orf105	10	73471458	0.827966	41	3	0.12933	Stomach	No
ENSG00000087074	PPP1R15A	19	49375649	0.828022	32	4	0.3138	Heart_Atrial_Appendage	No
ENSG00000188227	ZNF793	19	37997841	0.828039	41	2	0.3163	Brain_Caudate_basal_ganglia	No
ENSG00000277075	H2AC8	6	26217148	0.828092	26	3	0.186174	Brain_Anterior_cingulate_cortex_BA24	No
ENSG00000224260	ENSG00000224260	1	209701800	0.828117	5	2	0.573491	Prostate	No
ENSG00000138614	INTS14	15	65871091	0.828264	42	3	0.381818	Brain_Spinal_cord_cervical_c-1	No
ENSG00000204843	DCTN1	2	74588281	0.828284	45	3	0.4021	Brain_Anterior_cingulate_cortex_BA24	No
ENSG00000172738	TMEM217	6	37179956	0.828284	44	2	0.4519	Nerve_Tibial	No
ENSG00000179855	GIPC3	19	3585551	0.828304	45	1	0.491769	Spleen	No
ENSG00000187012	LINC00207	22	44965219	0.82833	2	2	0.559639	Brain_Anterior_cingulate_cortex_BA24	No
ENSG00000272275	ENSG00000272275	2	10908001	0.828386	39	3	0.07374	Brain_Cortex	No
ENSG00000124181	PLCG1	20	39765600	0.828479	45	3	0.244937	Skin_Sun_Exposed_Lower_leg	No
ENSG00000253138	LINC00967	8	67104328	0.828527	5	2	0.54	Brain_Caudate_basal_ganglia	No
ENSG00000128609	NDUFA5	7	123177051	0.828591	36	4	0.1471	Brain_Hippocampus	No
ENSG00000148300	REXO4	9	136271186	0.828692	45	2	0.406756	Liver	No
ENSG00000246095	LINC01096	4	13547699	0.828765	9	2	0.37521	Vagina	No
ENSG00000253305	PCDHGB6	5	140787770	0.828778	40	4	0.2712	Brain_Putamen_basal_ganglia	No
ENSG00000169347	GP2	16	20320894	0.828793	8	2	0.59	Uterus	No
ENSG00000075539	FRYL	4	48499378	0.828797	36	3	0.224582	Adipose_Visceral_Omentum	No
ENSG00000104164	BLOC1S6	15	45879321	0.828834	12	3	0.442731	Brain_Cerebellar_Hemisphere	No
ENSG00000006625	GGCT	7	30536237	0.828861	43	5	0.218441	Lung	No
ENSG00000165568	AKR1E2	10	4828821	0.828876	43	7	0.0752877	Lung	No
ENSG00000185332	TMEM105	17	79285074	0.828925	19	2	0.289209	Colon_Transverse	No
ENSG00000086544	ITPKC	19	41223008	0.828976	44	5	0.3691	Colon_Transverse	No
ENSG00000176273	SLC35G1	10	95653730	0.829039	42	2	0.5686	Pancreas	No
ENSG00000134013	LOXL2	8	23154702	0.829103	38	6	0.13254	Skin_Not_Sun_Exposed_Suprapubic	No
ENSG00000138615	CILP	15	65488337	0.82922	26	5	0.25	Adipose_Subcutaneous	No
ENSG00000128242	GAL3ST1	22	30950622	0.829253	30	5	0.125758	Artery_Tibial	No
ENSG00000142700	DMRTA2	1	50883222	0.8293	4	1	0.8293	Brain_Cerebellar_Hemisphere	No
ENSG00000162897	FCAMR	1	207131310	0.8293	4	1	0.8293	Colon_Transverse	No
ENSG00000230676	ENSG00000230676	9	132192931	0.829359	22	4	0.385199	Small_Intestine_Terminal_Ileum	No
ENSG00000283992	SLURP2	8	143845755	0.829488	43	3	0.225935	Small_Intestine_Terminal_Ileum	No
ENSG00000138755	CXCL9	4	76922428	0.829721	32	1	0.7356	Brain_Hypothalamus	No
ENSG00000102858	MGRN1	16	4666494	0.829773	32	3	0.2445	Ovary	No
ENSG00000015171	ZMYND11	10	180405	0.829785	2	2	0.597147	Stomach	No
ENSG00000087111	PIGS	17	26880401	0.829811	11	3	0.4275	Brain_Anterior_cingulate_cortex_BA24	No
ENSG00000274349	ZNF658	9	40760699	0.829859	24	3	0.26971	Lung	No
ENSG00000136143	SUCLA2	13	48510622	0.829934	45	4	0.2229	Brain_Cerebellum	No
ENSG00000229370	ENSG00000229370	2	13677798	0.829971	3	2	0.6664	Skin_Sun_Exposed_Lower_leg	No
ENSG00000196387	ZNF140	12	133656424	0.83004	41	6	0.150513	Lung	No
ENSG00000198598	MMP17	12	132312938	0.830124	33	7	0.189641	Skin_Not_Sun_Exposed_Suprapubic	No
ENSG00000236609	ZNF853	7	6655248	0.830144	42	5	0.158376	Brain_Hypothalamus	No
ENSG00000114948	ADAM23	2	207308263	0.830147	39	6	0.153032	Spleen	No
ENSG00000142409	ZNF787	19	56598732	0.830183	7	4	0.1952	Pancreas	No
ENSG00000119318	RAD23B	9	110045418	0.830206	39	6	0.06647	Brain_Cerebellar_Hemisphere	No
ENSG00000106588	PSMA2	7	42956460	0.830325	43	4	0.1279	Brain_Cerebellum	No
ENSG00000186834	HEXIM1	17	43224684	0.83037	44	4	0.16	Artery_Tibial	No
ENSG00000225039	LINC01058	13	30993656	0.830434	22	2	0.11448	Spleen	No
ENSG00000274523	RCC1L	7	74441225	0.830516	28	3	0.343502	Brain_Hypothalamus	No
ENSG00000260780	-	0	24451931	0.830521	2	2	0.56011	Pituitary	No
ENSG00000186197	EDARADD	1	236511562	0.830559	15	4	0.3384	Esophagus_Mucosa	No
ENSG00000267603	LINC01028	17	68047418	0.83063	9	2	0.6243	Adipose_Visceral_Omentum	No
ENSG00000100567	PSMA3	14	58711549	0.830682	16	4	0.3366	Heart_Left_Ventricle	No
ENSG00000143536	CRNN	1	152381719	0.830688	39	2	0.3502	Muscle_Skeletal	No
ENSG00000108379	WNT3	17	44839872	0.830733	44	3	0.195426	Muscle_Skeletal	No
ENSG00000188001	TPRG1	3	188665003	0.830789	32	4	0.351568	Adrenal_Gland	No
ENSG00000119411	BSPRY	9	116111821	0.830879	36	6	0.08201	Brain_Putamen_basal_ganglia	No
ENSG00000197616	MYH6	14	23851199	0.830902	2	2	0.5429	Artery_Aorta	No
ENSG00000163686	ABHD6	3	58223233	0.830911	39	6	0.12137	Artery_Aorta	No
ENSG00000145794	MEGF10	5	126626523	0.83093	34	4	0.4826	Artery_Coronary	No
ENSG00000166317	SYNPO2L	10	75404639	0.83106	42	2	0.120859	Heart_Left_Ventricle	No
ENSG00000100031	GGT1	22	24979718	0.831093	37	5	0.085203	Nerve_Tibial	No
ENSG00000162736	NCSTN	1	160313062	0.831135	45	3	0.212228	Muscle_Skeletal	No
ENSG00000108417	KRT37	17	39577005	0.831202	3	2	0.5014	Esophagus_Mucosa	No
ENSG00000104722	NEFM	8	24770525	0.831226	41	2	0.63842	Brain_Hippocampus	No
ENSG00000165474	GJB2	13	20761609	0.831238	43	4	0.235744	Nerve_Tibial	No
ENSG00000171431	KRT20	17	39032193	0.831239	9	4	0.2573	Prostate	No
ENSG00000038358	EDC4	16	67906926	0.831244	17	3	0.2597	Breast_Mammary_Tissue	No
ENSG00000109339	MAPK10	4	86936276	0.831284	38	3	0.116579	Muscle_Skeletal	No
ENSG00000250126	ENSG00000250126	4	138566419	0.831317	2	2	0.5454	Adipose_Subcutaneous	No
ENSG00000104332	SFRP1	8	41119481	0.831317	31	6	0.126089	Brain_Cerebellum	No
ENSG00000173320	STOX2	4	184774584	0.83132	33	11	0.0404598	Adrenal_Gland	No
ENSG00000182551	ADI1	2	3501132	0.831364	41	6	0.1162	Pancreas	No
ENSG00000141551	CSNK1D	17	80196899	0.831381	8	6	0.299415	Thyroid	No
ENSG00000128228	SDF2L1	22	21996550	0.831415	5	3	0.3855	Pancreas	No
ENSG00000171017	LRRC8E	19	7953390	0.831427	10	1	0.5957	Skin_Not_Sun_Exposed_Suprapubic	No
ENSG00000094914	AAAS	12	53701240	0.83146	24	2	0.3249	Brain_Cortex	No
ENSG00000079432	CIC	19	42772689	0.831546	6	2	0.607888	Artery_Tibial	No
ENSG00000062822	POLD1	19	50887461	0.831886	13	2	0.6299	Skin_Not_Sun_Exposed_Suprapubic	No
ENSG00000125878	TCF15	20	584441	0.831927	12	8	0.0688	Muscle_Skeletal	No
ENSG00000281809	LINC01394	6	1321932	0.832	5	1	0.832	Colon_Transverse	No
ENSG00000258955	LINC00519	14	51771134	0.832144	28	3	0.443498	Esophagus_Mucosa	No
ENSG00000272205	POU2F1-DT	1	167189068	0.832193	37	1	0.0339598	Adipose_Subcutaneous	No
ENSG00000055332	EIF2AK2	2	37326353	0.832234	41	4	0.284789	Muscle_Skeletal	No
ENSG00000132821	VSTM2L	20	36531499	0.832361	44	9	0.0348303	Brain_Hypothalamus	No
ENSG00000253263	ENSG00000253263	8	103904104	0.8325	3	1	0.8325	Nerve_Tibial	No
ENSG00000267530	LINC01836	19	782755	0.832539	18	6	0.2207	Brain_Hippocampus	No
ENSG00000283633	ENSG00000283633	22	17082800	0.832558	45	4	0.144316	Artery_Coronary	No
ENSG00000204967	PCDHA4	5	140186659	0.832575	25	2	0.476786	Brain_Cortex	No
ENSG00000132718	SYT11	1	155829300	0.8326	33	1	0.8326	Adipose_Subcutaneous	No
ENSG00000205832	C16orf96	16	4606491	0.832921	8	4	0.3004	Brain_Cerebellar_Hemisphere	No
ENSG00000135476	ESPL1	12	53662083	0.832934	39	3	0.1662	Pancreas	No
ENSG00000080819	CPOX	3	98239976	0.832957	43	5	0.35954	Muscle_Skeletal	No
ENSG00000215866	LINC01356	1	113362792	0.833115	23	2	0.0635772	Brain_Cerebellar_Hemisphere	No
ENSG00000161847	RAVER1	19	10426888	0.833296	41	5	0.0142624	Ovary	No
ENSG00000175130	MARCKSL1	1	32799433	0.8334	4	1	0.8334	Esophagus_Gastroesophageal_Junction	No
ENSG00000196715	VKORC1L1	7	65338254	0.833442	34	3	0.2815	Muscle_Skeletal	No
ENSG00000249751	ECSCR	5	138784245	0.833501	42	3	0.300095	Nerve_Tibial	No
ENSG00000105677	TMEM147	19	36036497	0.833514	44	5	0.195753	Spleen	No
ENSG00000070404	FSTL3	19	676392	0.833695	34	5	0.0464055	Esophagus_Mucosa	No
ENSG00000005882	PDK2	17	48172101	0.833696	44	2	0.4435	Small_Intestine_Terminal_Ileum	No
ENSG00000130598	TNNI2	11	1860219	0.833825	31	10	0.1815	Brain_Frontal_Cortex_BA9	No
ENSG00000246523	FZD4-DT	11	86666661	0.833825	44	3	0.5388	Spleen	No
ENSG00000181061	HIGD1A	3	42798669	0.833834	36	2	0.402947	Pancreas	No
ENSG00000189350	TOGARAM2	2	29179477	0.833888	44	3	0.331138	Nerve_Tibial	No
ENSG00000133731	IMPA1	8	82570196	0.833901	45	3	0.309291	Skin_Sun_Exposed_Lower_leg	No
ENSG00000077157	PPP1R12B	1	202317827	0.833916	45	3	0.0979622	Skin_Not_Sun_Exposed_Suprapubic	No
ENSG00000135953	MFSD9	2	103332299	0.833934	25	5	0.1403	Muscle_Skeletal	No
ENSG00000087008	ACOX3	4	8368009	0.834092	43	6	0.077757	Minor_Salivary_Gland	No
ENSG00000128595	CALU	7	128379346	0.83412	33	6	0.169239	Pituitary	No
ENSG00000171385	KCND3	1	112313284	0.834208	27	8	0.128126	Lung	No
ENSG00000164754	RAD21	8	117858174	0.834266	45	4	0.0456834	Muscle_Skeletal	No
ENSG00000110801	PSMD9	12	122326637	0.83427	37	2	0.1384	Skin_Sun_Exposed_Lower_leg	No
ENSG00000095209	TMEM38B	9	108456825	0.834286	36	3	0.115066	Whole_Blood	No
ENSG00000182782	HCAR2	12	123185840	0.834345	20	6	0.034664	Nerve_Tibial	No
ENSG00000197006	METTL9	16	21608539	0.834349	42	3	0.433524	Minor_Salivary_Gland	No
ENSG00000253506	NACA2	17	59667794	0.834376	45	2	0.445128	Prostate	No
ENSG00000244242	IFITM10	11	1753640	0.834399	43	5	0.177762	Pituitary	No
ENSG00000240184	PCDHGC3	5	140855580	0.834403	32	3	0.3508	Pancreas	No
ENSG00000283766	ENSG00000283766	2	1556216	0.834711	17	4	0.339275	Adipose_Visceral_Omentum	No
ENSG00000272644	-	0	219934076	0.834769	43	2	0.553	Brain_Anterior_cingulate_cortex_BA24	No
ENSG00000163820	FYCO1	3	45959396	0.834817	44	5	0.168803	Pituitary	No
ENSG00000127311	HELB	12	66696325	0.834862	45	1	0.3706	Esophagus_Gastroesophageal_Junction	No
ENSG00000121067	SPOP	17	47676246	0.834874	38	4	0.436314	Stomach	No
ENSG00000125826	RBCK1	20	388142	0.834923	44	5	0.13108	Brain_Cerebellum	No
ENSG00000117091	CD48	1	160648536	0.834965	39	6	0.2634	Skin_Not_Sun_Exposed_Suprapubic	No
ENSG00000226578	ENSG00000226578	10	38064299	0.834977	38	3	0.293534	Muscle_Skeletal	No
ENSG00000141076	UTP4	16	69165194	0.83513	45	1	0.685829	Brain_Putamen_basal_ganglia	No
ENSG00000197635	DPP4	2	162848751	0.835193	35	4	0.464194	Skin_Not_Sun_Exposed_Suprapubic	No
ENSG00000128536	CDHR3	7	105517242	0.835226	41	5	0.03251	Brain_Amygdala	No
ENSG00000230658	KLHL7-DT	7	23140847	0.835363	44	1	0.734518	Lung	No
ENSG00000163605	PPP4R2	3	73045936	0.835404	29	3	0.246588	Prostate	No
ENSG00000092068	SLC7A8	14	23594504	0.835427	38	11	0.228316	Brain_Nucleus_accumbens_basal_ganglia	No
ENSG00000198626	RYR2	1	237205505	0.835483	41	9	0.0705117	Artery_Tibial	No
ENSG00000176170	SPHK1	17	74372665	0.835641	30	8	0.223347	Thyroid	No
ENSG00000159259	CHAF1B	21	37757676	0.835653	45	3	0.24639	Stomach	No
ENSG00000111046	MYF6	12	81101277	0.835664	16	3	0.7013	Adipose_Visceral_Omentum	No
ENSG00000169288	MRPL1	4	78783674	0.835686	42	3	0.345187	Brain_Spinal_cord_cervical_c-1	No
ENSG00000196415	PRTN3	19	840963	0.835843	29	7	0.200789	Artery_Coronary	No
ENSG00000144741	SLC25A26	3	66119285	0.835931	42	3	0.22741	Muscle_Skeletal	No
ENSG00000146809	ASB15	7	123207064	0.835977	4	4	0.356756	Muscle_Skeletal	No
ENSG00000232504	ST3GAL5-AS1	2	86116403	0.836041	33	2	0.2271	Brain_Frontal_Cortex_BA9	No
ENSG00000173302	GPR148	2	131486643	0.8362	12	1	0.8362	Brain_Anterior_cingulate_cortex_BA24	No
ENSG00000156232	WHAMM	15	83478380	0.836214	43	3	0.449322	Brain_Hypothalamus	No
ENSG00000187764	SEMA4D	9	91975702	0.836248	41	6	0.197945	Ovary	No
ENSG00000223855	PDGFA-DT	7	560028	0.836338	45	1	0.634806	Brain_Nucleus_accumbens_basal_ganglia	No
ENSG00000180422	LINC00304	16	89225554	0.836493	39	7	0.21967	Adipose_Subcutaneous	No
ENSG00000150627	WDR17	4	176986985	0.836499	44	4	0.13117	Brain_Putamen_basal_ganglia	No
ENSG00000130881	LRP3	19	33668509	0.836709	36	8	0.238384	Whole_Blood	No
ENSG00000234224	TMEM229A	7	123670973	0.836782	29	4	0.242957	Pituitary	No
ENSG00000139174	PRICKLE1	12	42852140	0.836784	28	1	0.819578	Artery_Tibial	No
ENSG00000169245	CXCL10	4	76942273	0.8368	6	1	0.8368	Minor_Salivary_Gland	No
ENSG00000179071	CCDC89	11	85394893	0.836902	42	3	0.395776	Brain_Cerebellar_Hemisphere	No
ENSG00000119820	YIPF4	2	32502979	0.836934	42	5	0.17269	Artery_Aorta	No
ENSG00000272754	ENSG00000272754	2	32546707	0.836998	6	1	0.836998	Colon_Transverse	No
ENSG00000135932	CAB39	2	231577560	0.837027	22	5	0.383	Thyroid	No
ENSG00000263874	LASP1NB	17	37081421	0.83704	43	5	0.143775	Artery_Aorta	No
ENSG00000132676	DAP3	1	155657751	0.837081	15	4	0.2938	Liver	No
ENSG00000230417	LINC00595	10	80008505	0.83709	9	4	0.287231	Brain_Cortex	No
ENSG00000124788	ATXN1	6	16299343	0.837172	26	10	0.1578	Artery_Tibial	No
ENSG00000270972	ENSG00000270972	11	333192	0.837223	45	3	0.110092	Esophagus_Mucosa	No
ENSG00000198797	BRINP2	1	177140633	0.837336	16	3	0.454198	Esophagus_Muscularis	No
ENSG00000187980	PLA2G2C	1	20487746	0.83737	18	5	0.449	Uterus	No
ENSG00000163794	UCN	2	27530268	0.83738	45	2	0.0761837	Artery_Aorta	No
ENSG00000270195	-	0	1714548	0.837521	44	3	0.4092	Small_Intestine_Terminal_Ileum	No
ENSG00000189241	TSPYL1	6	116597741	0.837584	42	3	0.428413	Colon_Sigmoid	No
ENSG00000174796	THAP6	4	76439156	0.83762	9	4	0.3626	Adipose_Visceral_Omentum	No
ENSG00000116396	KCNC4	1	110753965	0.837657	30	7	0.06726	Artery_Aorta	No
ENSG00000105855	ITGB8	7	20370325	0.837788	12	7	0.289506	Pancreas	No
ENSG00000125730	C3	19	6677715	0.837798	29	7	0.234	Brain_Cerebellar_Hemisphere	No
ENSG00000108590	MED31	17	6546635	0.837828	36	3	0.3007	Colon_Transverse	No
ENSG00000167332	OR51E2	11	4701401	0.837877	39	7	0.1619	Brain_Anterior_cingulate_cortex_BA24	No
ENSG00000272417	ENSG00000272417	5	10203712	0.837915	28	1	0.123553	Pancreas	No
ENSG00000166167	BTRC	10	103113820	0.838083	36	3	0.3415	Brain_Hypothalamus	No
ENSG00000117984	CTSD	11	1773982	0.838266	39	4	0.229656	Whole_Blood	No
ENSG00000145692	BHMT	5	78407602	0.838326	43	5	0.147702	Ovary	No
ENSG00000021488	SLC7A9	19	33321415	0.83837	45	3	0.0365312	Liver	No
ENSG00000154144	TBRG1	11	124492732	0.838373	44	2	0.400119	Pituitary	No
ENSG00000137575	SDCBP	8	59465483	0.838384	35	1	0.1645	Liver	No
ENSG00000204899	MZT1	13	73282495	0.838409	45	6	0.144664	Liver	No
ENSG00000187912	CLEC17A	19	14693896	0.838417	3	2	0.585894	Spleen	No
ENSG00000104833	TUBB4A	19	6494330	0.838428	39	3	0.3115	Adrenal_Gland	No
ENSG00000230852	LINC02857	6	84732774	0.838513	3	1	0.838513	Brain_Anterior_cingulate_cortex_BA24	No
ENSG00000136147	PHF11	13	50069746	0.838607	38	6	0.0922511	Esophagus_Mucosa	No
ENSG00000277287	ENSG00000277287	20	3220350	0.838624	35	3	0.300146	Brain_Nucleus_accumbens_basal_ganglia	No
ENSG00000112769	LAMA4	6	112429963	0.83866	21	8	0.100173	Brain_Cortex	No
ENSG00000120242	IFNA8	9	21409146	0.83867	2	1	0.826961	Brain_Cerebellum	No
ENSG00000058063	ATP11B	3	182511288	0.838702	45	3	0.366979	Liver	No
ENSG00000114904	NEK4	3	52744800	0.838798	42	1	0.3571	Lung	No
ENSG00000256422	LINC02552	11	104316596	0.838798	12	1	0.8233	Brain_Amygdala	No
ENSG00000183828	NUDT14	14	105639275	0.838922	40	2	0.231367	Esophagus_Muscularis	No
ENSG00000171681	ATF7IP	12	14518610	0.838954	13	2	0.4073	Brain_Nucleus_accumbens_basal_ganglia	No
ENSG00000115325	DOK1	2	74776153	0.838978	45	1	0.316218	Vagina	No
ENSG00000174231	PRPF8	17	1553923	0.839039	43	6	0.221174	Ovary	No
ENSG00000183087	GAS6	13	114523522	0.839045	23	9	0.165	Artery_Coronary	No
ENSG00000163009	-	0	10281509	0.839118	4	2	0.5097	Colon_Transverse	No
ENSG00000204021	LIPK	10	90484301	0.839135	3	3	0.5587	Skin_Not_Sun_Exposed_Suprapubic	No
ENSG00000173068	BNC2	9	16409501	0.839155	37	7	0.190254	Thyroid	No
ENSG00000119147	ECRG4	2	106679702	0.839206	44	2	0.148777	Adipose_Subcutaneous	No
ENSG00000141499	WRAP53	17	7589389	0.839262	35	2	0.575077	Colon_Transverse	No
ENSG00000259618	-	0	50786215	0.839317	38	4	0.255176	Spleen	No
ENSG00000134717	BTF3L4	1	52521797	0.839337	10	2	0.6704	Brain_Anterior_cingulate_cortex_BA24	No
ENSG00000100209	HSCB	22	29138019	0.839477	43	7	0.1109	Brain_Cortex	No
ENSG00000125650	PSPN	19	6375159	0.839516	45	7	0.1995	Artery_Coronary	No
ENSG00000186517	ARHGAP30	1	161016736	0.839523	4	4	0.4851	Brain_Putamen_basal_ganglia	No
ENSG00000137675	MMP27	11	102562218	0.839541	22	5	0.2734	Spleen	No
ENSG00000159433	STARD9	15	42867857	0.839708	43	4	0.335203	Brain_Anterior_cingulate_cortex_BA24	No
ENSG00000188779	SKOR1	15	68112042	0.839727	45	3	0.01264	Liver	No
ENSG00000105270	CLIP3	19	36505562	0.83974	44	6	0.0116177	Nerve_Tibial	No
ENSG00000007545	CRAMP1	16	1662326	0.839887	13	2	0.739	Brain_Amygdala	No
ENSG00000144791	LIMD1	3	45596886	0.839922	42	2	0.00856789	Brain_Cerebellum	No
ENSG00000282936	ENSG00000282936	17	6481466	0.839923	42	3	0.162561	Colon_Sigmoid	No
ENSG00000268287	ENSG00000268287	19	49567516	0.839938	4	4	0.4629	Pituitary	No
ENSG00000160094	ZNF362	1	33722146	0.839964	27	3	0.2318	Esophagus_Muscularis	No
ENSG00000154153	RETREG1	5	16473147	0.839979	36	7	0.194739	Minor_Salivary_Gland	No
ENSG00000189334	S100A14	1	153586731	0.840031	32	2	0.3009	Small_Intestine_Terminal_Ileum	No
ENSG00000196547	MAN2A2	15	91445448	0.84012	38	5	0.3271	Brain_Putamen_basal_ganglia	No
ENSG00000283268	TEX54	11	62599792	0.8403	5	1	0.8403	Thyroid	No
ENSG00000181982	CCDC149	4	24807739	0.840327	39	10	0.1082	Skin_Not_Sun_Exposed_Suprapubic	No
ENSG00000196937	FAM3C	7	120988905	0.840329	44	2	0.451521	Ovary	No
ENSG00000137692	DCUN1D5	11	102932805	0.840379	45	3	0.34207	Brain_Caudate_basal_ganglia	No
ENSG00000137274	BPHL	6	3118608	0.840381	40	2	0.2024	Spleen	No
ENSG00000272597	ENSG00000272597	3	107048277	0.84044	28	3	0.322068	Brain_Caudate_basal_ganglia	No
ENSG00000223382	LINC01778	1	31297075	0.8406	34	5	0.188059	Brain_Putamen_basal_ganglia	No
ENSG00000129219	PLD2	17	4710391	0.840604	32	3	0.456748	Skin_Sun_Exposed_Lower_leg	No
ENSG00000274898	ENSG00000274898	13	77602078	0.840625	42	2	0.2703	Nerve_Tibial	No
ENSG00000223891	OSER1-DT	20	42839600	0.840655	45	3	0.207521	Brain_Frontal_Cortex_BA9	No
ENSG00000245750	DRAIC	15	69755365	0.8407	16	1	0.8407	Brain_Hypothalamus	No
ENSG00000104299	INTS9	8	28625178	0.840719	12	3	0.3439	Adrenal_Gland	No
ENSG00000073536	NLE1	17	33455772	0.840749	41	4	0.2936	Artery_Coronary	No
ENSG00000214367	HAUS3	4	2229191	0.840797	28	4	0.3671	Skin_Not_Sun_Exposed_Suprapubic	No
ENSG00000242259	C22orf39	22	19338891	0.840817	36	4	0.137043	Adrenal_Gland	No
ENSG00000160716	CHRNB2	1	154540257	0.840818	32	7	0.06916	Brain_Frontal_Cortex_BA9	No
ENSG00000114416	FXR1	3	180585929	0.840834	43	2	0.0306277	Colon_Transverse	No
ENSG00000119616	FCF1	14	75179847	0.84099	39	2	0.666291	Brain_Hippocampus	No
ENSG00000099617	EFNA2	19	1286153	0.8411	2	1	0.8411	Colon_Sigmoid	No
ENSG00000124749	COL21A1	6	55921388	0.84116	31	8	0.1352	Pancreas	No
ENSG00000184602	SNN	16	11762270	0.841179	38	7	0.1848	Brain_Nucleus_accumbens_basal_ganglia	No
ENSG00000145990	GFOD1	6	13358062	0.841209	35	5	0.187712	Skin_Not_Sun_Exposed_Suprapubic	No
ENSG00000167751	KLK2	19	51364824	0.841292	12	8	0.1159	Skin_Sun_Exposed_Lower_leg	No
ENSG00000255112	CHMP1B	18	11851395	0.841302	41	4	0.371112	Whole_Blood	No
ENSG00000028310	BRD9	5	850406	0.84133	16	3	0.4515	Brain_Amygdala	No
ENSG00000198221	AFDN-DT	6	168224556	0.841364	7	7	0.1993	Brain_Nucleus_accumbens_basal_ganglia	No
ENSG00000035664	DAPK2	15	64199235	0.841459	25	6	0.1245	Heart_Atrial_Appendage	No
ENSG00000173585	CCR9	3	45927996	0.841486	6	6	0.1688	Whole_Blood	No
ENSG00000141905	NFIC	19	3359561	0.841503	14	7	0.3635	Adipose_Visceral_Omentum	No
ENSG00000172031	EPHX4	1	92495539	0.841628	38	3	0.05358	Thyroid	No
ENSG00000121775	TMEM39B	1	32537632	0.841641	45	2	0.545648	Brain_Hippocampus	No
ENSG00000271538	LINC02427	4	185427614	0.841726	42	1	0.3636	Brain_Caudate_basal_ganglia	No
ENSG00000090661	CERS4	19	8271620	0.842014	44	3	0.2773	Adipose_Subcutaneous	No
ENSG00000166349	RAG1	11	36532259	0.842033	39	4	0.1302	Thyroid	No
ENSG00000114346	ECT2	3	172468472	0.842033	42	2	0.3573	Artery_Aorta	No
ENSG00000183715	OPCML	11	132284871	0.842048	37	4	0.1845	Esophagus_Muscularis	No
ENSG00000197961	ZNF121	19	9671029	0.842076	45	4	0.243453	Nerve_Tibial	No
ENSG00000164691	TAGAP	6	159455500	0.842158	29	5	0.2369	Artery_Aorta	No
ENSG00000082146	STRADB	2	202252581	0.842336	29	2	0.151882	Brain_Hypothalamus	No
ENSG00000122218	COPA	1	160259063	0.842363	43	3	0.38646	Prostate	No
ENSG00000116117	PARD3B	2	205410516	0.84237	2	2	0.5631	Nerve_Tibial	No
ENSG00000143793	C1orf35	1	228288427	0.842391	9	3	0.541563	Brain_Cerebellum	No
ENSG00000269843	ENSG00000269843	19	41337126	0.842467	22	6	0.170865	Colon_Sigmoid	No
ENSG00000136108	CKAP2	13	53029564	0.842534	45	1	0.653372	Brain_Anterior_cingulate_cortex_BA24	No
ENSG00000158717	RNF166	16	88762903	0.842538	45	4	0.0986691	Heart_Left_Ventricle	No
ENSG00000176406	RIMS2	8	104512976	0.842554	32	4	0.3391	Pituitary	No
ENSG00000228566	ENSG00000228566	10	65424424	0.842566	2	2	0.569741	Brain_Nucleus_accumbens_basal_ganglia	No
ENSG00000011600	TYROBP	19	36395303	0.842647	44	2	0.5608	Adipose_Subcutaneous	No
ENSG00000230978	LINC00160	21	36096105	0.842786	4	2	0.7049	Breast_Mammary_Tissue	No
ENSG00000254143	-	0	40018977	0.8429	2	1	0.8429	Colon_Sigmoid	No
ENSG00000159228	CBR1	21	37442239	0.842908	40	5	0.08539	Brain_Spinal_cord_cervical_c-1	No
ENSG00000130005	GAMT	19	1397091	0.842946	14	3	0.217068	Artery_Tibial	No
ENSG00000117153	KLHL12	1	202860228	0.842954	45	2	0.464991	Vagina	No
ENSG00000154710	RABGEF1	7	66147151	0.842969	40	4	0.0408794	Nerve_Tibial	No
ENSG00000254039	ENSG00000254039	17	47991767	0.843075	3	2	0.5615	Brain_Cortex	No
ENSG00000168872	DDX19A	16	70380732	0.843178	9	4	0.286577	Brain_Cerebellum	No
ENSG00000170571	EMB	5	49692026	0.843201	44	3	0.180666	Adrenal_Gland	No
ENSG00000171827	ZNF570	19	37958487	0.843298	18	2	0.58859	Brain_Hippocampus	No
ENSG00000131242	RAB11FIP4	17	29718642	0.843336	36	7	0.00279366	Brain_Putamen_basal_ganglia	No
ENSG00000160055	TMEM234	1	32680073	0.84338	45	1	0.825579	Brain_Caudate_basal_ganglia	No
ENSG00000204936	CD177	19	43857811	0.843386	31	10	0.158242	Nerve_Tibial	No
ENSG00000123395	ATG101	12	52463030	0.843451	17	3	0.5824	Brain_Nucleus_accumbens_basal_ganglia	No
ENSG00000171234	UGT2B7	4	69917081	0.843508	12	2	0.535362	Colon_Transverse	No
ENSG00000273313	RBAKDN	7	5111756	0.843732	43	4	0.134511	Heart_Atrial_Appendage	No
ENSG00000145908	ZNF300	5	150273954	0.843763	41	3	0.3451	Brain_Cerebellar_Hemisphere	No
ENSG00000179950	PUF60	8	144898514	0.843928	28	2	0.440175	Pancreas	No
ENSG00000260555	ENSG00000260555	7	149697841	0.843929	5	2	0.5833	Skin_Not_Sun_Exposed_Suprapubic	No
ENSG00000136297	MMD2	7	4945620	0.843974	16	2	0.5787	Ovary	No
ENSG00000107341	UBE2R2	9	33817565	0.843985	35	4	0.220789	Heart_Atrial_Appendage	No
ENSG00000033178	UBA6	4	68478370	0.844071	45	3	0.411286	Adrenal_Gland	No
ENSG00000168685	IL7R	5	35852797	0.844094	34	4	0.302713	Brain_Substantia_nigra	No
ENSG00000029153	BMAL2	12	27485787	0.844203	41	4	0.1178	Esophagus_Muscularis	No
ENSG00000166311	SMPD1	11	6411655	0.844264	38	4	0.2962	Artery_Aorta	No
ENSG00000130726	TRIM28	19	59055458	0.844272	44	3	0.4027	Liver	No
ENSG00000253805	ENSG00000253805	8	1981650	0.844292	3	2	0.679031	Brain_Frontal_Cortex_BA9	No
ENSG00000241598	KRTAP5-4	11	1642188	0.844343	4	3	0.371378	Brain_Cerebellum	No
ENSG00000073169	SELENOO	22	50639408	0.844376	43	4	0.32228	Brain_Substantia_nigra	No
ENSG00000268416	ENSG00000268416	19	20929729	0.844446	13	7	0.226604	Lung	No
ENSG00000213626	LBH	2	30454397	0.844485	25	6	0.1989	Adipose_Visceral_Omentum	No
ENSG00000205863	C1QTNF9B	13	24465238	0.844599	39	4	0.0704358	Skin_Sun_Exposed_Lower_leg	No
ENSG00000272142	LYRM4-AS1	6	5030206	0.844632	35	6	0.210982	Artery_Aorta	No
ENSG00000205856	C22orf42	22	32544993	0.844643	6	3	0.2671	Brain_Hypothalamus	No
ENSG00000182261	NLRP10	11	7980971	0.844816	2	1	0.739128	Skin_Not_Sun_Exposed_Suprapubic	No
ENSG00000204442	NALF1	13	107820883	0.844934	16	8	0.12	Pancreas	No
ENSG00000175766	EIF4E1B	5	176057683	0.844966	13	2	0.71838	Brain_Cerebellum	No
ENSG00000160051	IQCC	1	32671236	0.844971	39	1	0.812	Brain_Cortex	No
ENSG00000112599	GUCA1B	6	42152139	0.844987	45	2	0.258079	Ovary	No
ENSG00000260664	ENSG00000260664	16	72459847	0.845015	11	2	0.5755	Brain_Cerebellar_Hemisphere	No
ENSG00000269028	-	0	96335981	0.8451	27	1	0.8451	Brain_Caudate_basal_ganglia	No
ENSG00000281721	LINC01080	13	80585211	0.845101	14	2	0.580004	Brain_Amygdala	No
ENSG00000142687	KIAA0319L	1	35899091	0.845142	21	2	0.579892	Esophagus_Mucosa	No
ENSG00000175970	UNC119B	12	121148238	0.845147	32	4	0.0730302	Thyroid	No
ENSG00000111245	MYL2	12	111348623	0.845162	42	1	0.0477483	Spleen	No
ENSG00000281560	LSINCT5	5	2712704	0.84518	8	2	0.5667	Breast_Mammary_Tissue	No
ENSG00000115041	KCNIP3	2	95963052	0.845357	29	3	0.1262	Uterus	No
ENSG00000224717	LEMD1-DT	1	205425057	0.845494	2	1	0.7446	Brain_Hypothalamus	No
ENSG00000115825	PRKD3	2	37477645	0.84555	41	5	0.00412824	Breast_Mammary_Tissue	No
ENSG00000250842	ENSG00000250842	5	144717495	0.845597	3	3	0.4827	Artery_Aorta	No
ENSG00000258526	ENSG00000258526	14	39944044	0.845651	3	3	0.558097	Nerve_Tibial	No
ENSG00000174177	CTU2	16	88772871	0.845682	44	4	0.0888955	Small_Intestine_Terminal_Ileum	No
ENSG00000144959	NCEH1	3	172348039	0.845717	40	4	0.06187	Brain_Nucleus_accumbens_basal_ganglia	No
ENSG00000072518	MARK2	11	63606400	0.845735	44	2	0.451776	Colon_Sigmoid	No
ENSG00000106591	MRPL32	7	42971799	0.845811	42	3	0.111445	Stomach	No
ENSG00000125743	SNRPD2	19	46190712	0.845864	40	3	0.4749	Brain_Hippocampus	No
ENSG00000141655	TNFRSF11A	18	59992520	0.845878	44	4	0.3214	Adipose_Visceral_Omentum	No
ENSG00000156469	MTERF3	8	97251626	0.846021	44	3	0.2618	Minor_Salivary_Gland	No
ENSG00000084623	EIF3I	1	32687529	0.846053	43	1	0.8439	Stomach	No
ENSG00000189143	CLDN4	7	73213872	0.846059	39	4	0.383071	Artery_Tibial	No
ENSG00000165521	EML5	14	89078775	0.846062	4	3	0.5437	Artery_Aorta	No
ENSG00000224023	EDRF1-DT	10	127389005	0.846099	40	2	0.5259	Heart_Atrial_Appendage	No
ENSG00000111249	CUX2	12	111471828	0.846171	3	2	0.578103	Muscle_Skeletal	No
ENSG00000174498	IGDCC3	15	65619465	0.846295	25	4	0.379273	Brain_Cerebellum	No
ENSG00000189077	TMEM120A	7	75616155	0.846322	42	3	0.368576	Thyroid	No
ENSG00000263667	LINC03066	6	181466	0.846354	12	1	0.716138	Brain_Substantia_nigra	No
ENSG00000239388	ASB14	3	57302375	0.846422	43	3	0.442525	Heart_Left_Ventricle	No
ENSG00000100344	PNPLA3	22	44319619	0.846443	25	7	0.1896	Thyroid	No
ENSG00000116016	EPAS1	2	46520806	0.846596	11	8	0.2048	Brain_Hypothalamus	No
ENSG00000241322	FBXW10B	17	15468798	0.846757	21	4	0.229437	Skin_Sun_Exposed_Lower_leg	No
ENSG00000141458	NPC1	18	21086148	0.846849	45	4	0.101633	Esophagus_Mucosa	No
ENSG00000085760	MTIF2	2	55463731	0.846868	41	5	0.185651	Brain_Frontal_Cortex_BA9	No
ENSG00000163870	TPRA1	3	127291912	0.846874	41	2	0.3828	Prostate	No
ENSG00000151612	ZNF827	4	146678779	0.846941	40	4	0.1474	Artery_Aorta	No
ENSG00000006118	TMEM132A	11	60691935	0.846945	28	5	0.174666	Nerve_Tibial	No
ENSG00000102910	LONP2	16	48278207	0.84705	45	4	0.366352	Brain_Amygdala	No
ENSG00000163219	ARHGAP25	2	68906733	0.847118	41	7	0.237587	Brain_Cerebellar_Hemisphere	No
ENSG00000119421	NDUFA8	9	124894745	0.847132	10	6	0.4303	Stomach	No
ENSG00000150753	CCT5	5	10250033	0.847142	35	2	0.477	Muscle_Skeletal	No
ENSG00000269892	ENSG00000269892	12	6852151	0.847161	37	5	0.145648	Brain_Anterior_cingulate_cortex_BA24	No
ENSG00000125841	NRSN2	20	327426	0.847162	19	7	0.08227	Small_Intestine_Terminal_Ileum	No
ENSG00000185652	NTF3	12	5541278	0.847203	34	7	0.17972	Skin_Not_Sun_Exposed_Suprapubic	No
ENSG00000143498	TAF1A	1	222731244	0.847335	43	4	0.1393	Brain_Nucleus_accumbens_basal_ganglia	No
ENSG00000249203	LINC02224	5	44495720	0.84737	3	2	0.6317	Muscle_Skeletal	No
ENSG00000254610	ENSG00000254610	11	67702034	0.847504	24	4	0.3024	Brain_Putamen_basal_ganglia	No
ENSG00000141540	TTYH2	17	72209653	0.847541	36	10	0.0612309	Pancreas	No
ENSG00000101003	GINS1	20	25388363	0.847568	32	3	0.311784	Brain_Cortex	No
ENSG00000090530	P3H2	3	189674517	0.847582	35	10	0.0926339	Skin_Sun_Exposed_Lower_leg	No
ENSG00000138071	ACTR2	2	65454887	0.847595	41	4	0.082115	Thyroid	No
ENSG00000272622	ENSG00000272622	2	227664862	0.847597	40	3	0.03114	Brain_Hippocampus	No
ENSG00000174886	NDUFA11	19	5891287	0.847619	41	4	0.345075	Esophagus_Mucosa	No
ENSG00000198805	PNP	14	20937113	0.847642	39	3	0.4601	Brain_Substantia_nigra	No
ENSG00000145626	UGT3A1	5	35951112	0.847692	3	3	0.3818	Small_Intestine_Terminal_Ileum	No
ENSG00000172478	MAB21L4	2	241825465	0.847736	29	3	0.266829	Artery_Coronary	No
ENSG00000132000	PODNL1	19	14042000	0.847767	36	5	0.1729	Brain_Putamen_basal_ganglia	No
ENSG00000177954	RPS27	1	153963235	0.847828	18	4	0.36376	Thyroid	No
ENSG00000102904	TSNAXIP1	16	67840668	0.847904	45	1	0.540838	Artery_Aorta	No
ENSG00000172243	CLEC7A	12	10269376	0.847976	45	4	0.216	Whole_Blood	No
ENSG00000160321	ZNF208	19	22115760	0.847988	44	4	0.228874	Vagina	No
ENSG00000168802	CHTF8	16	69151913	0.848012	27	4	0.451505	Adipose_Subcutaneous	No
ENSG00000167306	MYO5B	18	47349183	0.848077	39	7	0.2005	Artery_Coronary	No
ENSG00000184949	FAM227A	22	38974125	0.848163	43	2	0.40912	Brain_Caudate_basal_ganglia	No
ENSG00000078579	FGF20	8	16849678	0.848252	30	4	0.16099	Adipose_Subcutaneous	No
ENSG00000152291	TGOLN2	2	85545147	0.848261	44	5	0.05273	Brain_Frontal_Cortex_BA9	No
ENSG00000153902	LGI4	19	35615417	0.848349	40	6	0.215966	Adipose_Subcutaneous	No
ENSG00000278845	MRPL45	17	36452988	0.848377	45	2	0.290681	Stomach	No
ENSG00000068383	INPP5A	10	134351324	0.848392	37	6	0.2558	Spleen	No
ENSG00000135632	SMYD5	2	73441350	0.848414	44	3	0.3825	Brain_Amygdala	No
ENSG00000203711	LINC02901	6	159290971	0.848461	22	4	0.2769	Liver	No
ENSG00000137270	GCM1	6	52991762	0.848493	3	2	0.5686	Adipose_Subcutaneous	No
ENSG00000170542	SERPINB9	6	2887500	0.848551	44	8	0.109543	Whole_Blood	No
ENSG00000205076	LGALS7	19	39261611	0.84877	18	3	0.3494	Brain_Hypothalamus	No
ENSG00000183423	LRIT3	4	110769358	0.848834	41	2	0.3332	Heart_Left_Ventricle	No
ENSG00000139746	RBM26	13	79885962	0.84895	45	2	0.0341668	Brain_Hypothalamus	No
ENSG00000179958	DCTPP1	16	30434940	0.849012	26	2	0.4416	Skin_Sun_Exposed_Lower_leg	No
ENSG00000149201	CCDC81	11	86085778	0.849128	23	8	0.240066	Muscle_Skeletal	No
ENSG00000157335	CLEC18C	16	70207225	0.849136	16	4	0.371524	Brain_Cerebellum	No
ENSG00000170074	FAM153A	5	177134982	0.849223	40	5	0.0931511	Breast_Mammary_Tissue	No
ENSG00000178809	TRIM73	7	75024337	0.849306	15	3	0.341956	Adipose_Visceral_Omentum	No
ENSG00000170584	NUDCD2	5	162873532	0.849389	38	3	0.260548	Liver	No
ENSG00000261390	MAFTRR	16	79750622	0.849505	41	1	0.199817	Spleen	No
ENSG00000145919	BOD1	5	173034517	0.849571	45	2	0.27864	Thyroid	No
ENSG00000198862	LTN1	21	30300466	0.849577	43	4	0.1485	Muscle_Skeletal	No
ENSG00000273487	ENSG00000273487	1	92654794	0.849628	44	4	0.105615	Brain_Hippocampus	No
ENSG00000119333	DYNC2I2	9	131395940	0.849635	42	3	0.477311	Brain_Amygdala	No
ENSG00000272787	ENSG00000272787	22	24311400	0.849683	45	3	0.300354	Skin_Sun_Exposed_Lower_leg	No
ENSG00000172315	TP53RK	20	45313004	0.849857	43	6	0.224681	Adipose_Visceral_Omentum	No
ENSG00000110074	FOXRED1	11	126138950	0.84996	40	2	0.1737	Adipose_Visceral_Omentum	No
ENSG00000213023	SYT3	19	51124564	0.850018	37	3	0.268428	Colon_Transverse	No
ENSG00000081320	STK17B	2	196998290	0.850196	40	7	0.0337596	Brain_Spinal_cord_cervical_c-1	No
ENSG00000198951	NAGA	22	42454358	0.850273	45	2	0.152206	Skin_Not_Sun_Exposed_Suprapubic	No
ENSG00000197497	ZNF665	19	53662466	0.850352	39	4	0.291565	Artery_Tibial	No
ENSG00000273008	CSGALNACT2-DT	10	43632272	0.850427	45	4	0.2637	Brain_Caudate_basal_ganglia	No
ENSG00000160410	SHKBP1	19	41082757	0.850498	31	9	0.1946	Esophagus_Mucosa	No
ENSG00000162645	GBP2	1	89571815	0.850522	27	3	0.408938	Heart_Left_Ventricle	No
ENSG00000105793	GTPBP10	7	89964537	0.85054	45	3	0.37207	Whole_Blood	No
ENSG00000273175	ENSG00000273175	1	245028040	0.850545	27	3	0.4798	Brain_Substantia_nigra	No
ENSG00000119979	DENND10	10	120863598	0.850552	30	3	0.4207	Brain_Anterior_cingulate_cortex_BA24	No
ENSG00000167468	GPX4	19	1103936	0.850618	44	3	0.537714	Adrenal_Gland	No
ENSG00000116198	CEP104	1	3728645	0.85062	44	3	0.06675	Brain_Cerebellum	No
ENSG00000204219	TCEA3	1	23707554	0.85069	43	4	0.111572	Thyroid	No
ENSG00000095321	CRAT	9	131857089	0.850769	44	1	0.4064	Brain_Caudate_basal_ganglia	No
ENSG00000119139	TJP2	9	71736209	0.850793	40	5	0.0988921	Ovary	No
ENSG00000165695	AK8	9	135600965	0.850849	42	4	0.335774	Artery_Aorta	No
ENSG00000130940	CASZ1	1	10696661	0.850899	4	4	0.4405	Nerve_Tibial	No
ENSG00000107404	DVL1	1	1270656	0.850906	20	4	0.126366	Adrenal_Gland	No
ENSG00000228127	LINC01649	1	116461997	0.850911	17	5	0.3206	Brain_Substantia_nigra	No
ENSG00000100234	TIMP3	22	33197687	0.850936	10	5	0.3274	Artery_Aorta	No
ENSG00000010282	HHATL	3	42734155	0.850997	40	5	0.1235	Spleen	No
ENSG00000152382	TADA1	1	166825747	0.851011	45	8	0.183719	Brain_Substantia_nigra	No
ENSG00000179041	RRS1	8	67341263	0.851056	33	4	0.3166	Brain_Amygdala	No
ENSG00000090487	SPG21	15	65255362	0.85108	45	2	0.467621	Brain_Cerebellum	No
ENSG00000214194	SMIM30	7	112756773	0.851099	41	4	0.179084	Heart_Atrial_Appendage	No
ENSG00000105929	ATP6V0A4	7	138391040	0.851173	8	6	0.1678	Esophagus_Mucosa	No
ENSG00000165617	DACT1	14	59100685	0.851254	39	4	0.0402759	Nerve_Tibial	No
ENSG00000146707	POMZP3	7	76239303	0.851269	41	2	0.668972	Artery_Tibial	No
ENSG00000104643	MTMR9	8	11141925	0.85127	39	2	0.235122	Muscle_Skeletal	No
ENSG00000204928	GRXCR2	5	145239296	0.851369	3	2	0.6321	Heart_Atrial_Appendage	No
ENSG00000125901	MRPS26	20	3026591	0.851413	37	7	0.246959	Nerve_Tibial	No
ENSG00000274828	ENSG00000274828	18	77437284	0.851463	45	3	0.0633458	Whole_Blood	No
ENSG00000225174	OSTM1-AS1	6	108444719	0.851478	8	2	0.4891	Brain_Frontal_Cortex_BA9	No
ENSG00000169607	CKAP2L	2	113493930	0.851592	30	2	0.532055	Liver	No
ENSG00000169826	CSGALNACT2	10	43633934	0.851715	45	2	0.459894	Heart_Atrial_Appendage	No
ENSG00000188992	LIPI	21	15481134	0.851751	23	7	0.1332	Adipose_Subcutaneous	No
ENSG00000184402	SS18L1	20	60718822	0.851754	44	3	0.119044	Esophagus_Mucosa	No
ENSG00000102981	PARD6A	16	67694849	0.851762	44	2	0.490091	Thyroid	No
ENSG00000138399	FASTKD1	2	170386259	0.851872	44	2	0.134766	Thyroid	No
ENSG00000164898	FMC1	7	139024203	0.851979	44	2	0.318029	Colon_Sigmoid	No
ENSG00000152558	TMEM123	11	102267063	0.852003	18	7	0.208828	Whole_Blood	No
ENSG00000148671	ADIRF	10	88727949	0.85201	5	5	0.4393	Esophagus_Muscularis	No
ENSG00000248144	ADH1C	4	100257649	0.852063	42	3	0.1248	Whole_Blood	No
ENSG00000171763	AFG2B	15	45694529	0.852186	45	1	0.7937	Thyroid	No
ENSG00000261357	ENSG00000261357	16	19077313	0.852219	4	2	0.3783	Nerve_Tibial	No
ENSG00000239389	PCDHA13	5	140261793	0.852252	30	1	0.561622	Brain_Cerebellar_Hemisphere	No
ENSG00000115902	SLC1A4	2	65215611	0.852256	42	7	0.2881	Colon_Transverse	No
ENSG00000233608	TWIST2	2	239756673	0.852323	43	9	0.109252	Brain_Amygdala	No
ENSG00000162873	KLHDC8A	1	205305220	0.852346	27	4	0.0247	Adipose_Visceral_Omentum	No
ENSG00000231704	ENSG00000231704	7	6120734	0.852367	4	4	0.2819	Pancreas	No
ENSG00000179941	BBS10	12	76738254	0.85246	32	3	0.381287	Minor_Salivary_Gland	No
ENSG00000185728	YTHDF3	8	64081112	0.852487	35	2	0.6744	Brain_Nucleus_accumbens_basal_ganglia	No
ENSG00000172890	NADSYN1	11	71164155	0.852602	43	2	0.752	Adrenal_Gland	No
ENSG00000173480	ZNF417	19	58411664	0.852648	37	5	0.3325	Liver	No
ENSG00000136273	HUS1	7	47735328	0.852658	42	2	0.351287	Breast_Mammary_Tissue	No
ENSG00000155636	RBM45	2	178977151	0.852674	43	3	0.182859	Muscle_Skeletal	No
ENSG00000197483	ZNF628	19	55987699	0.852679	20	6	0.2054	Colon_Sigmoid	No
ENSG00000124067	SLC12A4	16	67977377	0.852739	15	3	0.4509	Artery_Tibial	No
ENSG00000243649	CFB	6	31895475	0.852779	28	4	0.296408	Artery_Aorta	No
ENSG00000130299	GTPBP3	19	17445729	0.853103	44	3	0.24538	Small_Intestine_Terminal_Ileum	No
ENSG00000131737	KRT34	17	39533902	0.85312	5	3	0.452201	Brain_Cerebellar_Hemisphere	No
ENSG00000146151	HMGCLL1	6	55299167	0.853143	33	4	0.187162	Brain_Cerebellar_Hemisphere	No
ENSG00000103512	NOMO1	16	14927538	0.853149	6	1	0.853149	Prostate	No
ENSG00000065328	MCM10	10	13203554	0.853157	29	7	0.3005	Artery_Coronary	No
ENSG00000276136	ENSG00000276136	12	32153308	0.853371	40	8	0.0717571	Brain_Cerebellar_Hemisphere	No
ENSG00000119638	NEK9	14	75548822	0.853379	30	2	0.3307	Thyroid	No
ENSG00000010932	FMO1	1	171217638	0.853533	32	8	0.09893	Ovary	No
ENSG00000139645	ANKRD52	12	56631591	0.853564	16	2	0.224472	Brain_Cerebellum	No
ENSG00000130818	ZNF426	19	9638667	0.853825	43	1	0.644324	Skin_Sun_Exposed_Lower_leg	No
ENSG00000174953	DHX36	3	153990335	0.854014	45	2	0.467846	Brain_Nucleus_accumbens_basal_ganglia	No
ENSG00000221972	-	0	133646992	0.854015	5	5	0.2346	Breast_Mammary_Tissue	No
ENSG00000163399	ATP1A1	1	116915290	0.854034	7	4	0.32	Esophagus_Mucosa	No
ENSG00000165029	ABCA1	9	107543283	0.854065	34	7	0.161212	Artery_Tibial	No
ENSG00000213398	LCAT	16	67973653	0.854188	35	4	0.321832	Brain_Frontal_Cortex_BA9	No
ENSG00000166173	LARP6	15	71123863	0.854315	38	4	0.2971	Colon_Sigmoid	No
ENSG00000182533	CAV3	3	8775486	0.854414	33	6	0.11442	Stomach	No
ENSG00000132518	GUCY2D	17	7905912	0.854518	21	6	0.157461	Esophagus_Mucosa	No
ENSG00000119383	PTPA	9	131873229	0.854519	44	3	0.338383	Brain_Hypothalamus	No
ENSG00000168116	KIAA1586	6	56911347	0.854581	45	2	0.660006	Colon_Transverse	No
ENSG00000100865	CINP	14	102808956	0.854624	27	6	0.2061	Brain_Cerebellum	No
ENSG00000239704	CDRT4	17	15339332	0.854645	44	4	0.392631	Breast_Mammary_Tissue	No
ENSG00000164244	PRRC1	5	126853301	0.854799	43	2	0.462421	Muscle_Skeletal	No
ENSG00000239774	TTC14-DT	3	180284506	0.8548	11	1	0.8548	Adrenal_Gland	No
ENSG00000046889	PREX2	8	68864353	0.854818	40	7	0.143622	Brain_Cerebellar_Hemisphere	No
ENSG00000137440	FGFBP1	4	15937192	0.854858	14	3	0.3675	Uterus	No
ENSG00000147889	CDKN2A	9	21967751	0.854859	44	4	0.2067	Brain_Spinal_cord_cervical_c-1	No
ENSG00000091138	SLC26A3	7	107405912	0.85487	24	7	0.06978	Esophagus_Muscularis	No
ENSG00000131373	HACL1	3	15602211	0.854881	44	5	0.2224	Brain_Putamen_basal_ganglia	No
ENSG00000131067	GGT7	20	33432523	0.854941	45	2	0.22748	Thyroid	No
ENSG00000145685	LHFPL2	5	77781038	0.855036	13	6	0.1248	Brain_Frontal_Cortex_BA9	No
ENSG00000144596	GRIP2	3	14530619	0.855084	32	6	0.364155	Pancreas	No
ENSG00000049192	ADAMTS6	5	64444563	0.855099	13	6	0.09663	Whole_Blood	No
ENSG00000053328	METTL24	6	110567131	0.855105	42	3	0.387653	Prostate	No
ENSG00000274492	ENSG00000274492	14	89285951	0.855121	4	3	0.4356	Lung	No
ENSG00000133027	PEMT	17	17408877	0.855169	34	4	0.2341	Liver	No
ENSG00000126785	RHOJ	14	63670832	0.855215	39	3	0.3662	Stomach	No
ENSG00000118961	LDAH	2	20883788	0.855233	44	2	0.334772	Esophagus_Muscularis	No
ENSG00000184047	DIABLO	12	122692210	0.855242	2	2	0.6647	Nerve_Tibial	No
ENSG00000160714	UBE2Q1	1	154521053	0.855271	34	3	0.3813	Breast_Mammary_Tissue	No
ENSG00000270115	ENSG00000270115	1	33726813	0.855308	42	1	0.353394	Lung	No
ENSG00000115970	THADA	2	43393800	0.855341	29	6	0.1014	Pancreas	No
ENSG00000010278	CD9	12	6308881	0.855422	36	5	0.3866	Artery_Coronary	No
ENSG00000139304	PTPRQ	12	80799774	0.855498	30	4	0.207565	Brain_Cortex	No
ENSG00000163395	IGFN1	1	201159953	0.855577	31	9	0.1485	Nerve_Tibial	No
ENSG00000272002	LINC02973	2	7401002	0.855623	15	7	0.137168	Brain_Spinal_cord_cervical_c-1	No
ENSG00000197555	SIPA1L1	14	71787166	0.855649	21	6	0.2638	Uterus	No
ENSG00000154548	SRSF12	6	89805678	0.855692	44	4	0.0389419	Brain_Substantia_nigra	No
ENSG00000138231	DBR1	3	137879854	0.855695	44	2	0.57831	Skin_Not_Sun_Exposed_Suprapubic	No
ENSG00000177508	IRX3	16	54317216	0.855709	38	9	0.262561	Stomach	No
ENSG00000156876	SASS6	1	100549119	0.85573	44	1	0.612158	Thyroid	No
ENSG00000023287	RB1CC1	8	53535016	0.855778	3	3	0.4058	Small_Intestine_Terminal_Ileum	No
ENSG00000153339	TRAPPC8	18	29409136	0.855825	39	5	0.322392	Adrenal_Gland	No
ENSG00000179562	GCC1	7	127220672	0.855896	39	4	0.1778	Adrenal_Gland	No
ENSG00000256294	ZNF225	19	44616334	0.855924	24	3	0.3937	Nerve_Tibial	No
ENSG00000063169	BICRA	19	48111453	0.85596	29	4	0.07069	Brain_Putamen_basal_ganglia	No
ENSG00000271709	ENSG00000271709	2	121623953	0.855965	20	2	0.1461	Artery_Aorta	No
ENSG00000158793	NIT1	1	161087876	0.856005	45	2	0.51643	Colon_Transverse	No
ENSG00000106927	AMBP	9	116822407	0.856089	34	4	0.315219	Brain_Hypothalamus	No
ENSG00000196967	ZNF585A	19	37597636	0.856285	43	4	0.2338	Pituitary	No
ENSG00000108468	CBX1	17	46147414	0.856382	45	3	0.141382	Thyroid	No
ENSG00000115648	MLPH	2	238394071	0.856418	24	5	0.0487173	Thyroid	No
ENSG00000128284	APOL3	22	36536372	0.856516	39	4	0.247519	Pancreas	No
ENSG00000164756	SLC30A8	8	117962512	0.856542	16	4	0.2076	Uterus	No
ENSG00000256312	ENSG00000256312	12	132674758	0.856625	11	4	0.2979	Brain_Cerebellum	No
ENSG00000264520	ENSG00000264520	7	30565347	0.856818	24	4	0.241148	Nerve_Tibial	No
ENSG00000111676	ATN1	12	7033626	0.85682	43	1	0.39864	Brain_Hypothalamus	No
ENSG00000187792	ZNF70	22	24083769	0.856825	37	6	0.1299	Breast_Mammary_Tissue	No
ENSG00000183726	TMEM50A	1	25664408	0.85692	42	3	0.01518	Stomach	No
ENSG00000166426	CRABP1	15	78632666	0.856925	26	6	0.0989093	Vagina	No
ENSG00000180035	ZNF48	16	30389427	0.856999	18	3	0.494392	Colon_Transverse	No
ENSG00000005436	GCFC2	2	75879126	0.857	41	2	0.159056	Esophagus_Mucosa	No
ENSG00000181019	NQO1	16	69740899	0.857097	28	5	0.2667	Minor_Salivary_Gland	No
ENSG00000136371	MTHFS	15	80125927	0.857117	45	7	0.0635326	Pancreas	No
ENSG00000144567	RETREG2	2	220040947	0.857138	39	2	0.5074	Esophagus_Muscularis	No
ENSG00000113742	CPEB4	5	173315283	0.857144	34	4	0.325415	Whole_Blood	No
ENSG00000150455	TIRAP	11	126152960	0.857222	43	4	0.3796	Stomach	No
ENSG00000197410	DCHS2	4	155153399	0.857402	29	4	0.235643	Prostate	No
ENSG00000165678	GHITM	10	85899196	0.857434	45	4	0.310726	Brain_Amygdala	No
ENSG00000114503	NCBP2	3	196662273	0.857489	34	6	0.0339	Lung	No
ENSG00000096996	IL12RB1	19	18169805	0.857525	35	5	0.148897	Adrenal_Gland	No
ENSG00000167971	CASKIN1	16	2227184	0.857546	35	3	0.1441	Heart_Left_Ventricle	No
ENSG00000163577	EIF5A2	3	170606204	0.857571	45	6	0.135124	Artery_Aorta	No
ENSG00000145375	AFG2A	4	123844229	0.857613	42	3	0.52303	Ovary	No
ENSG00000142632	ARHGEF19	1	16524349	0.857642	45	2	0.248862	Stomach	No
ENSG00000196155	PLEKHG4	16	67311413	0.8577	31	1	0.699426	Heart_Left_Ventricle	No
ENSG00000022976	ZNF839	14	102783714	0.85779	43	7	0.0984887	Muscle_Skeletal	No
ENSG00000166452	AKIP1	11	8932686	0.857801	44	3	0.224173	Brain_Spinal_cord_cervical_c-1	No
ENSG00000100557	CCDC198	14	57936019	0.857857	3	2	0.698871	Brain_Cerebellar_Hemisphere	No
ENSG00000172889	EGFL7	9	139553308	0.857881	32	4	0.534079	Brain_Substantia_nigra	No
ENSG00000104824	HNRNPL	19	39327028	0.857885	40	3	0.133088	Brain_Spinal_cord_cervical_c-1	No
ENSG00000267606	ENSG00000267606	19	56865862	0.8579	2	1	0.8579	Pituitary	No
ENSG00000179256	SMCO3	12	14957584	0.857905	42	6	0.1195	Esophagus_Muscularis	No
ENSG00000091140	DLD	7	107531415	0.857921	43	2	0.215231	Skin_Not_Sun_Exposed_Suprapubic	No
ENSG00000169062	UPF3A	13	115047059	0.857958	45	4	0.0942408	Brain_Amygdala	No
ENSG00000114030	KPNA1	3	122140796	0.858032	43	4	0.0777	Breast_Mammary_Tissue	No
ENSG00000143013	LMO4	1	87794151	0.858054	39	5	0.255527	Brain_Cerebellar_Hemisphere	No
ENSG00000134744	TUT4	1	52873954	0.858133	45	1	0.586673	Nerve_Tibial	No
ENSG00000164484	TMEM200A	6	130686879	0.858162	40	4	0.274016	Nerve_Tibial	No
ENSG00000197958	RPL12	9	130209953	0.858238	45	1	0.592152	Esophagus_Mucosa	No
ENSG00000105519	CAPS	19	5911718	0.858291	45	4	0.293586	Brain_Frontal_Cortex_BA9	No
ENSG00000263603	ENSG00000263603	17	29056487	0.85839	32	1	0.232844	Breast_Mammary_Tissue	No
ENSG00000177971	IMP3	15	75931426	0.858461	37	4	0.2531	Esophagus_Mucosa	No
ENSG00000203667	COX20	1	244998624	0.858462	43	3	0.27652	Muscle_Skeletal	No
ENSG00000118004	COLEC11	2	3642426	0.8585	43	6	0.137508	Colon_Sigmoid	No
ENSG00000146918	NCAPG2	7	158424003	0.858556	45	2	0.184784	Brain_Cerebellar_Hemisphere	No
ENSG00000271420	ENSG00000271420	1	23704873	0.858586	39	4	0.271346	Skin_Sun_Exposed_Lower_leg	No
ENSG00000177239	MAN1B1	9	139981379	0.858598	43	5	0.08231	Artery_Coronary	No
ENSG00000124839	RAB17	2	238482965	0.858604	30	10	0.103311	Lung	No
ENSG00000236914	LINC01852	15	38361682	0.858645	36	3	0.4102	Adipose_Visceral_Omentum	No
ENSG00000108055	SMC3	10	112327449	0.858654	37	5	0.212295	Brain_Anterior_cingulate_cortex_BA24	No
ENSG00000136867	SLC31A2	9	115913222	0.858787	43	7	0.133772	Artery_Tibial	No
ENSG00000225556	C2CD4D	1	151810295	0.858791	23	4	0.238	Brain_Substantia_nigra	No
ENSG00000162714	ZNF496	1	247460714	0.858796	45	2	0.4792	Brain_Caudate_basal_ganglia	No
ENSG00000133687	TMTC1	12	29653773	0.858918	43	5	0.2156	Esophagus_Gastroesophageal_Junction	No
ENSG00000243961	PARAL1	20	9966736	0.858926	20	6	0.347734	Brain_Substantia_nigra	No
ENSG00000180053	NKX2-6	8	23559964	0.858971	2	2	0.62307	Heart_Left_Ventricle	No
ENSG00000140471	LINS1	15	101099574	0.859136	43	6	0.1347	Brain_Caudate_basal_ganglia	No
ENSG00000133250	ZNF414	19	8575462	0.859164	44	2	0.479125	Artery_Tibial	No
ENSG00000116212	LRRC42	1	54411750	0.859186	43	5	0.114213	Brain_Cerebellum	No
ENSG00000059769	DNAJC25	9	114393632	0.859413	40	3	0.34752	Whole_Blood	No
ENSG00000180525	DIP2C-AS1	10	695888	0.859896	38	1	0.737729	Artery_Tibial	No
ENSG00000167264	DUS2	16	68021649	0.860013	45	3	0.133745	Nerve_Tibial	No
ENSG00000248491	ENSG00000248491	4	128018046	0.860083	8	3	0.5983	Lung	No
ENSG00000171302	CANT1	17	76987799	0.860099	30	5	0.3193	Heart_Atrial_Appendage	No
ENSG00000258616	LINC02303	14	46175453	0.8601	2	1	0.8601	Esophagus_Mucosa	No
ENSG00000189433	GJB4	1	35225342	0.860152	11	5	0.422796	Lung	No
ENSG00000123066	MED13L	12	116395711	0.860154	42	4	0.263575	Breast_Mammary_Tissue	No
ENSG00000204187	-	0	44340754	0.860214	23	2	0.5986	Colon_Transverse	No
ENSG00000254689	LINC02235	8	82797612	0.860216	24	4	0.313457	Minor_Salivary_Gland	No
ENSG00000146729	NIPSNAP2	7	56019486	0.860361	44	3	0.198494	Brain_Hypothalamus	No
ENSG00000068796	KIF2A	5	61601989	0.860432	44	6	0.0869824	Pancreas	No
ENSG00000156738	MS4A1	11	60223225	0.860449	4	3	0.403892	Thyroid	No
ENSG00000228817	BACH1-IT2	21	30742944	0.8606	21	1	0.8606	Adipose_Visceral_Omentum	No
ENSG00000167183	PRR15L	17	46029333	0.860624	45	4	0.3	Adrenal_Gland	No
ENSG00000196923	PDLIM7	5	176910395	0.860659	40	4	0.303316	Spleen	No
ENSG00000072756	TRNT1	3	3168600	0.8607	44	6	0.1901	Minor_Salivary_Gland	No
ENSG00000100034	PPM1F	22	22273793	0.860723	38	5	0.166574	Artery_Aorta	No
ENSG00000198812	LRRC10	12	70002351	0.861114	3	3	0.4964	Heart_Left_Ventricle	No
ENSG00000151693	ASAP2	2	9346894	0.861243	25	9	0.175	Lung	No
ENSG00000283787	PRR33	11	1909307	0.861325	38	3	0.2738	Muscle_Skeletal	No
ENSG00000125895	TMEM74B	20	1161205	0.861491	45	5	0.179284	Esophagus_Mucosa	No
ENSG00000103121	CMC2	16	81009698	0.861515	35	7	0.1858	Brain_Cerebellar_Hemisphere	No
ENSG00000171723	GPHN	14	66974125	0.861531	45	6	0.215844	Brain_Hippocampus	No
ENSG00000103966	EHD4	15	42190950	0.861628	44	7	0.0982742	Artery_Tibial	No
ENSG00000146757	ZNF92	7	64838712	0.861663	28	6	0.264008	Minor_Salivary_Gland	No
ENSG00000132541	RIDA	8	99114572	0.861741	38	5	0.3237	Muscle_Skeletal	No
ENSG00000053747	LAMA3	18	21269407	0.861742	42	5	0.134542	Nerve_Tibial	No
ENSG00000154864	PIEZO2	18	10666480	0.861815	13	7	0.2348	Adrenal_Gland	No
ENSG00000198046	ZNF667	19	56950694	0.861886	43	2	0.101771	Skin_Not_Sun_Exposed_Suprapubic	No
ENSG00000107521	HPS1	10	100175955	0.861899	44	5	0.0659142	Thyroid	No
ENSG00000116005	PCYOX1	2	70484518	0.861917	45	4	0.303	Liver	No
ENSG00000073150	PANX2	22	50609160	0.861924	36	9	0.102032	Esophagus_Gastroesophageal_Junction	No
ENSG00000277559	ENSG00000277559	16	54324877	0.862039	31	3	0.392813	Adipose_Visceral_Omentum	No
ENSG00000244509	APOBEC3C	22	39410088	0.862081	40	4	0.289796	Liver	No
ENSG00000231324	ENSG00000231324	21	38004979	0.862155	2	2	0.6026	Brain_Hypothalamus	No
ENSG00000275216	-	0	109921982	0.862173	8	5	0.277711	Heart_Atrial_Appendage	No
ENSG00000271752	ENSG00000271752	5	49958693	0.862331	14	2	0.583817	Thyroid	No
ENSG00000182208	MOB2	11	1490687	0.862332	40	7	0.266324	Adrenal_Gland	No
ENSG00000139684	ESD	13	47345391	0.862406	38	3	0.1418	Brain_Frontal_Cortex_BA9	No
ENSG00000154079	SDHAF4	6	71276620	0.862441	45	3	0.282842	Small_Intestine_Terminal_Ileum	No
ENSG00000149541	B3GAT3	11	62382768	0.862443	45	4	0.18697	Whole_Blood	No
ENSG00000256188	TAS2R30	12	11285557	0.862466	19	3	0.4389	Brain_Cerebellar_Hemisphere	No
ENSG00000205339	IPO7	11	9406169	0.862706	45	4	0.113964	Esophagus_Mucosa	No
ENSG00000271855	ENSG00000271855	2	9696028	0.862714	45	3	0.308722	Spleen	No
ENSG00000163389	POGLUT1	3	119187785	0.862767	45	2	0.618418	Muscle_Skeletal	No
ENSG00000181215	C4orf50	4	5958845	0.862787	7	5	0.300432	Brain_Cortex	No
ENSG00000231231	LINC01423	21	39695557	0.862831	6	3	0.5361	Artery_Aorta	No
ENSG00000256576	LINC02361	12	132671287	0.862846	45	2	0.435683	Spleen	No
ENSG00000128641	MYO1B	2	192109911	0.862915	25	3	0.09682	Brain_Hippocampus	No
ENSG00000167333	TRIM68	11	4619902	0.862926	45	2	0.006722	Adrenal_Gland	No
ENSG00000196188	CTSE	1	206317459	0.86293	10	2	0.643516	Stomach	No
ENSG00000243479	MNX1-AS1	7	156803499	0.862945	6	4	0.31891	Esophagus_Mucosa	No
ENSG00000205639	MFSD2B	2	24232951	0.863056	39	5	0.296842	Heart_Atrial_Appendage	No
ENSG00000163235	TGFA	2	70674412	0.863075	37	6	0.17371	Heart_Left_Ventricle	No
ENSG00000184838	PRR16	5	119799973	0.863102	35	5	0.234678	Muscle_Skeletal	No
ENSG00000111877	MCM9	6	119134605	0.863125	40	4	0.18705	Skin_Sun_Exposed_Lower_leg	No
ENSG00000197375	SLC22A5	5	131705444	0.863195	45	3	0.144432	Brain_Substantia_nigra	No
ENSG00000174306	ZHX3	20	39807088	0.863241	39	4	0.190055	Brain_Spinal_cord_cervical_c-1	No
ENSG00000186026	ZNF284	19	44576297	0.863269	43	2	0.4821	Adipose_Subcutaneous	No
ENSG00000137252	HCRTR2	6	55039050	0.863328	9	4	0.3641	Brain_Hypothalamus	No
ENSG00000228541	ENSG00000228541	2	62690262	0.863742	17	3	0.201352	Brain_Frontal_Cortex_BA9	No
ENSG00000170917	NUDT6	4	123809852	0.863798	42	2	0.610638	Spleen	No
ENSG00000138798	EGF	4	110834040	0.863904	27	4	0.4281	Thyroid	No
ENSG00000221571	RNU6ATAC35P	1	220998962	0.86391	18	8	0.2788	Whole_Blood	No
ENSG00000219159	ENSG00000219159	2	241625751	0.863955	7	3	0.409716	Colon_Transverse	No
ENSG00000039319	ZFYVE16	5	79703832	0.863979	45	7	0.140552	Brain_Putamen_basal_ganglia	No
ENSG00000108771	DHX58	17	40253422	0.864011	41	1	0.553276	Brain_Frontal_Cortex_BA9	No
ENSG00000265750	ENSG00000265750	18	21739473	0.864012	43	2	0.072418	Heart_Left_Ventricle	No
ENSG00000174282	ZBTB4	17	7362685	0.864097	45	3	0.155348	Esophagus_Gastroesophageal_Junction	No
ENSG00000138031	ADCY3	2	25042038	0.864445	29	4	0.175004	Whole_Blood	No
ENSG00000197965	MPZL1	1	167690429	0.864479	45	8	0.281226	Colon_Transverse	No
ENSG00000182742	HOXB4	17	46652875	0.86448	29	4	0.408066	Adipose_Visceral_Omentum	No
ENSG00000104783	KCNN4	19	44270685	0.864491	34	7	0.342671	Esophagus_Muscularis	No
ENSG00000129596	CDO1	5	115140430	0.864528	45	5	0.193129	Adipose_Visceral_Omentum	No
ENSG00000025800	KPNA6	1	32573639	0.864614	33	1	0.4056	Artery_Tibial	No
ENSG00000170260	ZNF212	7	148936742	0.864682	45	5	0.150572	Pituitary	No
ENSG00000158987	RAPGEF6	5	130759614	0.864699	38	1	0.713015	Brain_Spinal_cord_cervical_c-1	No
ENSG00000253846	PCDHGA10	5	140792743	0.864723	32	5	0.2692	Brain_Hypothalamus	No
ENSG00000277639	CHD9NB	16	53069601	0.864726	25	5	0.0828873	Artery_Tibial	No
ENSG00000169604	ANTXR1	2	69240310	0.864871	38	3	0.0452711	Uterus	No
ENSG00000257698	GIHCG	12	58325311	0.864891	44	2	0.583055	Pancreas	No
ENSG00000138767	CNOT6L	4	78634541	0.864924	45	2	0.389701	Artery_Aorta	No
ENSG00000115464	USP34	2	61414598	0.865037	36	4	0.427214	Brain_Cerebellum	No
ENSG00000164746	C7orf57	7	48075108	0.865105	17	3	0.3675	Colon_Sigmoid	No
ENSG00000224592	MIR3659HG	1	38512986	0.865109	6	5	0.3691	Brain_Cortex	No
ENSG00000176136	MC5R	18	13824154	0.865244	10	5	0.277815	Brain_Frontal_Cortex_BA9	No
ENSG00000228549	ENSG00000228549	1	17197440	0.865278	25	6	0.137365	Heart_Atrial_Appendage	No
ENSG00000160087	UBE2J2	1	1189289	0.865297	44	4	0.255468	Heart_Left_Ventricle	No
ENSG00000119227	PIGZ	3	196673214	0.865321	42	3	0.31393	Brain_Substantia_nigra	No
ENSG00000138660	AP1AR	4	113152893	0.86539	36	2	0.601246	Brain_Substantia_nigra	No
ENSG00000204152	TIMM23B	10	51371390	0.86541	39	3	0.418921	Adipose_Visceral_Omentum	No
ENSG00000134627	PIWIL4	11	94277006	0.865466	34	3	0.461671	Colon_Transverse	No
ENSG00000167770	OTUB1	11	63753325	0.865497	39	4	0.3006	Esophagus_Muscularis	No
ENSG00000152910	CNTNAP4	16	76311176	0.865664	11	5	0.2638	Artery_Tibial	No
ENSG00000005381	MPO	17	56347217	0.865767	40	3	0.362991	Brain_Anterior_cingulate_cortex_BA24	No
ENSG00000059588	TARBP1	1	234527059	0.865799	45	6	0.163165	Muscle_Skeletal	No
ENSG00000259807	ENSG00000259807	16	29228491	0.8659	27	5	0.3063	Colon_Sigmoid	No
ENSG00000182621	PLCB1	20	8112824	0.865909	20	7	0.1857	Whole_Blood	No
ENSG00000159337	PLA2G4D	15	42359207	0.865988	15	4	0.269508	Brain_Hypothalamus	No
ENSG00000226051	ZNF503-AS1	10	77029577	0.86602	19	4	0.2809	Esophagus_Mucosa	No
ENSG00000230269	LINC02525	6	3182978	0.866021	5	3	0.5481	Brain_Frontal_Cortex_BA9	No
ENSG00000158864	NDUFS2	1	161166894	0.866304	43	3	0.453956	Brain_Frontal_Cortex_BA9	No
ENSG00000113555	PCDH12	5	141323150	0.866522	14	7	0.2064	Thyroid	No
ENSG00000165887	ANKRD2	10	99332198	0.866566	34	2	0.668241	Artery_Coronary	No
ENSG00000198171	DDRGK1	20	3170996	0.866621	41	5	0.3184	Ovary	No
ENSG00000163755	HPS3	3	148847371	0.866692	40	5	0.009716	Nerve_Tibial	No
ENSG00000131844	MCCC2	5	70883115	0.866699	44	2	0.289448	Brain_Caudate_basal_ganglia	No
ENSG00000106028	SSBP1	7	141438121	0.8668	20	1	0.8668	Adipose_Visceral_Omentum	No
ENSG00000281538	ENSG00000281538	22	42534068	0.866809	32	4	0.27562	Minor_Salivary_Gland	No
ENSG00000234438	KBTBD13	15	65369154	0.866824	8	2	0.6153	Heart_Left_Ventricle	No
ENSG00000137078	SIT1	9	35649292	0.866897	37	1	0.07882	Heart_Atrial_Appendage	No
ENSG00000197930	ERO1A	14	53106634	0.867095	13	6	0.2523	Brain_Nucleus_accumbens_basal_ganglia	No
ENSG00000215305	VPS16	20	2821349	0.867112	45	6	0.1257	Brain_Spinal_cord_cervical_c-1	No
ENSG00000145824	CXCL14	5	134906373	0.867122	36	2	0.001129	Thyroid	No
ENSG00000197261	C6orf141	6	49518113	0.867158	44	6	0.273019	Brain_Cerebellum	No
ENSG00000119640	ACYP1	14	75519924	0.86717	27	5	0.3484	Brain_Substantia_nigra	No
ENSG00000142235	LMTK3	19	48988528	0.867268	34	2	0.3164	Lung	No
ENSG00000140740	UQCRC2	16	21963981	0.867279	19	6	0.2934	Brain_Caudate_basal_ganglia	No
ENSG00000102445	RUBCNL	13	46916139	0.867326	44	3	0.3406	Brain_Hippocampus	No
ENSG00000101343	CRNKL1	20	20015012	0.86735	40	4	0.424987	Pituitary	No
ENSG00000118777	ABCG2	4	89011416	0.867392	38	5	0.09177	Esophagus_Gastroesophageal_Junction	No
ENSG00000272462	LINC02980	6	25992890	0.867445	45	2	0.00899339	Whole_Blood	No
ENSG00000114209	PDCD10	3	167401086	0.867447	45	2	0.491896	Artery_Coronary	No
ENSG00000117682	DHDDS	1	26758773	0.86745	44	3	0.386108	Heart_Left_Ventricle	No
ENSG00000204110	LINC02520	6	37475124	0.867472	3	3	0.5741	Brain_Substantia_nigra	No
ENSG00000064195	DLX3	17	48067369	0.867482	29	4	0.295843	Brain_Hippocampus	No
ENSG00000151239	TWF1	12	44187526	0.867615	42	4	0.1327	Pancreas	No
ENSG00000257060	ENSG00000257060	15	93855786	0.867747	11	5	0.319114	Minor_Salivary_Gland	No
ENSG00000165935	SMCO2	12	27619743	0.867851	24	4	0.3928	Colon_Transverse	No
ENSG00000004779	NDUFAB1	16	23592323	0.867861	34	4	0.289831	Heart_Left_Ventricle	No
ENSG00000127774	EMC6	17	3572109	0.867924	20	3	0.435001	Lung	No
ENSG00000261229	ENSG00000261229	15	80135889	0.867926	27	4	0.2077	Colon_Transverse	No
ENSG00000099785	MARCHF2	19	8478154	0.868021	45	2	0.406396	Skin_Sun_Exposed_Lower_leg	No
ENSG00000171163	ZNF692	1	249144205	0.868052	40	2	0.34794	Pituitary	No
ENSG00000139687	RB1	13	48877887	0.8681	38	1	0.8681	Brain_Frontal_Cortex_BA9	No
ENSG00000231473	RB1-DT	13	48870649	0.8681	20	1	0.8681	Brain_Caudate_basal_ganglia	No
ENSG00000181666	ZNF875	19	37803739	0.868103	43	3	0.3792	Artery_Tibial	No
ENSG00000165966	PDZRN4	12	41582250	0.868105	44	8	0.148084	Minor_Salivary_Gland	No
ENSG00000174744	BRMS1	11	66104804	0.868137	31	4	0.1677	Adipose_Subcutaneous	No
ENSG00000184445	KNTC1	12	123011793	0.868141	40	4	0.3404	Small_Intestine_Terminal_Ileum	No
ENSG00000115084	SLC35F5	2	114462588	0.868189	45	3	0.385663	Colon_Transverse	No
ENSG00000091127	PUS7	7	105080108	0.868222	43	8	0.170714	Skin_Not_Sun_Exposed_Suprapubic	No
ENSG00000179580	RNF151	16	2016824	0.868227	7	3	0.483	Small_Intestine_Terminal_Ileum	No
ENSG00000162065	TBC1D24	16	2525147	0.868237	3	2	0.6179	Brain_Caudate_basal_ganglia	No
ENSG00000198183	BPIFA1	20	31823801	0.868375	3	2	0.604297	Minor_Salivary_Gland	No
ENSG00000132109	TRIM21	11	4406127	0.868392	35	6	0.3067	Thyroid	No
ENSG00000175646	PRM1	16	11374693	0.868404	16	3	0.6465	Ovary	No
ENSG00000120696	KBTBD7	13	41763969	0.868435	39	1	0.464458	Brain_Nucleus_accumbens_basal_ganglia	No
ENSG00000111801	BTN3A3	6	26440700	0.868486	41	7	0.111547	Muscle_Skeletal	No
ENSG00000151725	CENPU	4	185615772	0.868504	45	2	0.0302543	Esophagus_Gastroesophageal_Junction	No
ENSG00000011132	APBA3	19	3750817	0.868534	34	5	0.2155	Artery_Coronary	No
ENSG00000109208	SMR3A	4	71226478	0.868589	2	2	0.755707	Minor_Salivary_Gland	No
ENSG00000205693	MANSC4	12	27915671	0.868641	20	5	0.336894	Brain_Amygdala	No
ENSG00000140406	TLNRD1	15	81293295	0.868802	45	4	0.232874	Breast_Mammary_Tissue	No
ENSG00000248184	LINC02283	4	55199059	0.868829	13	3	0.4802	Brain_Nucleus_accumbens_basal_ganglia	No
ENSG00000172350	ABCG4	11	119019722	0.868832	41	3	0.3336	Brain_Amygdala	No
ENSG00000101298	SNPH	20	1246960	0.868869	41	9	0.227683	Esophagus_Gastroesophageal_Junction	No
ENSG00000143303	METTL25B	1	156698234	0.868874	45	2	0.2625	Whole_Blood	No
ENSG00000115365	LANCL1	2	211295973	0.868904	41	3	0.1359	Muscle_Skeletal	No
ENSG00000266554	LINC01443	18	14946266	0.868912	15	4	0.29177	Brain_Frontal_Cortex_BA9	No
ENSG00000227088	ENSG00000227088	2	77879539	0.868943	5	4	0.2904	Brain_Amygdala	No
ENSG00000268388	FENDRR	16	86508135	0.868967	25	5	0.308585	Pituitary	No
ENSG00000230699	-	0	846815	0.868982	40	3	0.3451	Brain_Substantia_nigra	No
ENSG00000049540	ELN	7	73442119	0.868985	25	6	0.334571	Liver	No
ENSG00000231682	LINC01891	2	235353234	0.869163	3	3	0.4514	Small_Intestine_Terminal_Ileum	No
ENSG00000254266	PKIA-AS1	8	79338338	0.869208	13	2	0.3931	Heart_Atrial_Appendage	No
ENSG00000167676	PLIN4	19	4502204	0.869273	21	7	0.2622	Adipose_Subcutaneous	No
ENSG00000284308	C2orf81	2	74641302	0.8694	43	1	0.8694	Stomach	No
ENSG00000144771	LRTM1	3	54952264	0.86947	3	2	0.696339	Spleen	No
ENSG00000228857	ACTR3-AS1	2	114588626	0.869586	41	4	0.239607	Minor_Salivary_Gland	No
ENSG00000262089	-	0	6897961	0.869619	44	2	0.1104	Pancreas	No
ENSG00000277631	PGM5P3-AS1	9	72655	0.869648	5	3	0.5479	Thyroid	No
ENSG00000078804	TP53INP2	20	33292094	0.869727	32	2	0.20133	Skin_Sun_Exposed_Lower_leg	No
ENSG00000272192	PDE7A-DT	8	66754987	0.869747	19	4	0.2919	Brain_Caudate_basal_ganglia	No
ENSG00000280025	ENSG00000280025	22	27498727	0.869834	3	3	0.6381	Esophagus_Muscularis	No
ENSG00000005448	WDR54	2	74648805	0.869935	43	1	0.8694	Artery_Coronary	No
ENSG00000129170	CSRP3	11	19203578	0.869991	21	4	0.459028	Muscle_Skeletal	No
ENSG00000140545	MFGE8	15	89441916	0.869995	45	5	0.2638	Brain_Substantia_nigra	No
ENSG00000234147	ENSG00000234147	6	141167095	0.870143	37	5	0.39	Uterus	No
ENSG00000237940	-	0	242912834	0.870143	44	2	0.293419	Colon_Sigmoid	No
ENSG00000136928	GABBR2	9	101050391	0.870207	19	3	0.415599	Muscle_Skeletal	No
ENSG00000185940	KRTAP5-5	11	1651033	0.870223	6	5	0.455322	Brain_Cerebellum	No
ENSG00000179979	-	0	1385340	0.870224	45	2	0.681336	Thyroid	No
ENSG00000162231	NXF1	11	62559595	0.870286	35	2	0.692596	Brain_Hippocampus	No
ENSG00000140374	ETFA	15	76507696	0.870315	43	6	0.0895907	Pancreas	No
ENSG00000196878	LAMB3	1	209788215	0.870329	18	10	0.1736	Whole_Blood	No
ENSG00000160991	ORAI2	7	102073553	0.870413	37	5	0.22841	Brain_Cerebellar_Hemisphere	No
ENSG00000106993	CDC37L1	9	4679559	0.870441	32	5	0.3504	Adipose_Subcutaneous	No
ENSG00000267443	ENSG00000267443	19	397589	0.870448	2	2	0.6409	Pituitary	No
ENSG00000151304	SRFBP1	5	121297656	0.870458	6	2	0.6773	Pituitary	No
ENSG00000156787	TBC1D31	8	124054208	0.870476	42	7	0.209663	Whole_Blood	No
ENSG00000185262	UBALD2	17	74261283	0.870521	31	5	0.1883	Skin_Not_Sun_Exposed_Suprapubic	No
ENSG00000132823	OSER1	20	42825136	0.87057	43	5	0.352956	Thyroid	No
ENSG00000169814	BTD	3	15642848	0.87062	28	4	0.1397	Thyroid	No
ENSG00000272047	GTF2H5	6	158589384	0.870629	45	3	0.35277	Heart_Atrial_Appendage	No
ENSG00000157954	WIPI2	7	5229819	0.870673	42	7	0.191209	Adrenal_Gland	No
ENSG00000227877	MRLN	10	61496753	0.870729	10	4	0.4315	Brain_Cortex	No
ENSG00000233757	ZNF892	2	95873283	0.87074	32	1	0.379073	Thyroid	No
ENSG00000197530	MIB2	1	1550795	0.870862	44	4	0.196588	Artery_Aorta	No
ENSG00000176749	CDK5R1	17	30813637	0.870886	36	4	0.270439	Brain_Putamen_basal_ganglia	No
ENSG00000088833	NSFL1C	20	1422807	0.87089	37	5	0.175755	Artery_Tibial	No
ENSG00000272525	BTF3-DT	5	72793375	0.870906	42	3	0.242983	Skin_Sun_Exposed_Lower_leg	No
ENSG00000138363	ATIC	2	216176540	0.870927	45	3	0.55517	Pituitary	No
ENSG00000186468	RPS23	5	81569177	0.870949	45	1	0.508601	Pancreas	No
ENSG00000125898	FAM110A	20	814358	0.870949	41	7	0.145013	Vagina	No
ENSG00000241978	-	0	112542769	0.87096	6	5	0.341532	Esophagus_Mucosa	No
ENSG00000128335	APOL2	22	36622256	0.870993	42	7	0.264056	Pancreas	No
ENSG00000112486	CCR6	6	167525295	0.871057	32	4	0.217291	Brain_Caudate_basal_ganglia	No
ENSG00000185988	PLK5	19	1524073	0.871093	39	8	0.131796	Stomach	No
ENSG00000057149	SERPINB3	18	61322431	0.871198	4	4	0.5838	Colon_Transverse	No
ENSG00000196724	ZNF418	19	58433252	0.871225	38	3	0.4504	Artery_Coronary	No
ENSG00000100150	DEPDC5	22	32149944	0.871358	22	5	0.2199	Colon_Transverse	No
ENSG00000158859	ADAMTS4	1	161154098	0.87139	9	2	0.595026	Adipose_Visceral_Omentum	No
ENSG00000224228	ENSG00000224228	1	172745045	0.8714	8	1	0.36541	Vagina	No
ENSG00000165188	RNF183	9	116059373	0.871415	35	4	0.274906	Esophagus_Mucosa	No
ENSG00000122778	KIAA1549	7	138516126	0.871437	44	3	0.105709	Nerve_Tibial	No
ENSG00000259004	LINC02285	14	101587193	0.871529	26	4	0.3758	Pituitary	No
ENSG00000136943	CTSV	9	99794940	0.871616	39	3	0.391	Brain_Substantia_nigra	No
ENSG00000261649	GOLGA6L7	15	29087381	0.871631	10	5	0.202699	Brain_Cerebellar_Hemisphere	No
ENSG00000121749	TBC1D15	12	72233487	0.871707	43	4	0.1061	Brain_Cortex	No
ENSG00000139192	TAPBPL	12	6560856	0.871724	45	1	0.570666	Liver	No
ENSG00000196353	CPNE4	3	131252399	0.871843	38	8	0.111408	Brain_Hypothalamus	No
ENSG00000113721	PDGFRB	5	149493400	0.871896	26	5	0.1127	Adipose_Visceral_Omentum	No
ENSG00000140274	DUOXA2	15	45406519	0.871996	23	2	0.4017	Esophagus_Mucosa	No
ENSG00000127616	SMARCA4	19	11071598	0.872006	42	3	0.0272223	Thyroid	No
ENSG00000250120	PCDHA10	5	140235595	0.872077	37	3	0.164206	Brain_Frontal_Cortex_BA9	No
ENSG00000183780	SLC35F3	1	234040679	0.872089	23	9	0.0919698	Brain_Nucleus_accumbens_basal_ganglia	No
ENSG00000096063	SRPK1	6	35800743	0.87215	45	3	0.20207	Esophagus_Muscularis	No
ENSG00000105281	SLC1A5	19	47278140	0.872154	38	8	0.256261	Muscle_Skeletal	No
ENSG00000151164	RAD9B	12	110939460	0.872249	40	2	0.458714	Adipose_Visceral_Omentum	No
ENSG00000130038	CRACR2A	12	3715799	0.87228	38	14	0.137726	Stomach	No
ENSG00000116954	RRAGC	1	39303870	0.872303	20	5	0.1893	Heart_Atrial_Appendage	No
ENSG00000134917	ADAMTS8	11	130274820	0.872305	42	6	0.12841	Adipose_Subcutaneous	No
ENSG00000178826	TMEM139	7	142977050	0.872354	10	3	0.5318	Breast_Mammary_Tissue	No
ENSG00000129473	BCL2L2	14	23767999	0.872476	29	6	0.2103	Brain_Cortex	No
ENSG00000259471	LINC01169	15	66874528	0.872493	5	4	0.2764	Liver	No
ENSG00000092051	JPH4	14	24037244	0.872612	27	3	0.268808	Artery_Tibial	No
ENSG00000104093	DMXL2	15	51739908	0.872645	43	2	0.42013	Skin_Sun_Exposed_Lower_leg	No
ENSG00000185420	SMYD3	1	245912642	0.872741	41	6	0.3108	Artery_Coronary	No
ENSG00000256923	ENSG00000256923	12	22895516	0.872746	4	4	0.35458	Pituitary	No
ENSG00000164663	USP49	6	41757634	0.872768	37	4	0.05361	Stomach	No
ENSG00000167772	ANGPTL4	19	8428173	0.872786	29	3	0.2343	Brain_Nucleus_accumbens_basal_ganglia	No
ENSG00000189410	SH2D5	1	21046225	0.872829	38	6	0.25816	Brain_Substantia_nigra	No
ENSG00000170456	DENND5B	12	31535157	0.872908	41	4	0.09722	Brain_Hippocampus	No
ENSG00000103047	TANGO6	16	68877507	0.872979	41	2	0.651828	Muscle_Skeletal	No
ENSG00000214652	ZNF727	7	63505821	0.872993	40	1	0.8098	Artery_Coronary	No
ENSG00000008311	AASS	7	121715701	0.873051	42	1	0.8722	Adipose_Visceral_Omentum	No
ENSG00000180389	ATP5F1EP2	13	28519343	0.873083	35	2	0.600105	Brain_Hippocampus	No
ENSG00000002587	HS3ST1	4	11394774	0.87318	16	10	0.1906	Brain_Amygdala	No
ENSG00000143520	FLG2	1	152321211	0.873186	34	2	0.1411	Nerve_Tibial	No
ENSG00000248905	FMN1	15	33057747	0.873304	38	13	0.05145	Esophagus_Gastroesophageal_Junction	No
ENSG00000035928	RFC1	4	39289076	0.873357	33	2	0.6743	Brain_Putamen_basal_ganglia	No
ENSG00000106089	STX1A	7	73113536	0.873364	34	8	0.372044	Nerve_Tibial	No
ENSG00000105486	LIG1	19	48618702	0.873366	40	6	0.323455	Skin_Not_Sun_Exposed_Suprapubic	No
ENSG00000149021	SCGB1A1	11	62172575	0.873406	3	2	0.7138	Brain_Cerebellar_Hemisphere	No
ENSG00000128052	KDR	4	55944644	0.873436	39	6	0.0834	Brain_Substantia_nigra	No
ENSG00000250427	LINC02148	5	117618270	0.873509	10	5	0.2841	Esophagus_Mucosa	No
ENSG00000165355	FBXO33	14	39866873	0.873593	25	5	0.3002	Muscle_Skeletal	No
ENSG00000116957	-	0	235530675	0.873623	39	7	0.2693	Prostate	No
ENSG00000108684	ASIC2	17	31340105	0.873634	16	4	0.292	Small_Intestine_Terminal_Ileum	No
ENSG00000204291	COL15A1	9	101705461	0.873845	30	4	0.3235	Esophagus_Mucosa	No
ENSG00000253873	PCDHGA11	5	140800762	0.873913	42	4	0.401743	Artery_Aorta	No
ENSG00000159674	SPON2	4	1160720	0.873927	33	5	0.198	Adipose_Subcutaneous	No
ENSG00000006740	ARHGAP44	17	12692856	0.873985	43	2	0.144851	Nerve_Tibial	No
ENSG00000136819	C9orf78	9	132589569	0.874029	44	3	0.378096	Minor_Salivary_Gland	No
ENSG00000172236	TPSAB1	16	1290697	0.874057	11	7	0.243355	Pancreas	No
ENSG00000103227	LMF1	16	903634	0.874084	44	4	0.397079	Heart_Left_Ventricle	No
ENSG00000077044	DGKD	2	234263153	0.874084	33	4	0.214428	Muscle_Skeletal	No
ENSG00000177494	ZBED2	3	111311747	0.874159	23	4	0.2676	Thyroid	No
ENSG00000140990	NDUFB10	16	2009509	0.874285	45	5	0.118872	Stomach	No
ENSG00000136518	ACTL6A	3	179280668	0.874299	14	4	0.500767	Skin_Not_Sun_Exposed_Suprapubic	No
ENSG00000133800	LYVE1	11	10578513	0.87439	42	5	0.292845	Pituitary	No
ENSG00000248300	LINC02360	4	11742572	0.874539	3	2	0.6068	Adipose_Visceral_Omentum	No
ENSG00000105483	CARD8	19	48684027	0.874574	44	9	0.111071	Brain_Caudate_basal_ganglia	No
ENSG00000276651	ENSG00000276651	15	63792935	0.874579	23	4	0.3421	Artery_Tibial	No
ENSG00000261104	ENSG00000261104	2	9246722	0.874612	8	3	0.4405	Breast_Mammary_Tissue	No
ENSG00000122591	HYCC1	7	22980878	0.874645	45	9	0.129766	Nerve_Tibial	No
ENSG00000236106	ENSG00000236106	2	5866581	0.874734	6	2	0.6187	Brain_Nucleus_accumbens_basal_ganglia	No
ENSG00000100577	GSTZ1	14	77787227	0.874884	45	2	0.07592	Spleen	No
ENSG00000232606	LINC01412	2	145324002	0.874944	4	2	0.3722	Lung	No
ENSG00000132603	NIP7	16	69373333	0.87497	44	2	0.001967	Vagina	No
ENSG00000264301	LINC01444	18	14969000	0.875051	3	2	0.7771	Colon_Transverse	No
ENSG00000175643	RMI2	16	11343476	0.875066	43	4	0.25687	Lung	No
ENSG00000166912	MTMR10	15	31231144	0.875095	44	3	0.377673	Adrenal_Gland	No
ENSG00000134996	OSTF1	9	77703459	0.875134	39	4	0.2881	Brain_Cerebellum	No
ENSG00000139344	AMDHD1	12	96337071	0.875149	44	2	0.406184	Artery_Coronary	No
ENSG00000256806	C17orf100	17	6555059	0.875153	39	4	0.286504	Brain_Frontal_Cortex_BA9	No
ENSG00000204869	IGFL4	19	46543006	0.875294	16	4	0.3279	Pituitary	No
ENSG00000076944	STXBP2	19	7701767	0.875326	42	5	0.2937	Small_Intestine_Terminal_Ileum	No
ENSG00000146285	SCML4	6	108025308	0.875326	31	3	0.2692	Colon_Transverse	No
ENSG00000156206	CFAP161	15	81299374	0.875333	35	4	0.3186	Whole_Blood	No
ENSG00000163877	SNIP1	1	38000050	0.87536	37	4	0.203478	Pituitary	No
ENSG00000251372	LINC00499	4	139230865	0.8754	13	1	0.776741	Brain_Frontal_Cortex_BA9	No
ENSG00000170486	KRT72	12	52979373	0.875401	23	7	0.260112	Small_Intestine_Terminal_Ileum	No
ENSG00000126870	DYNC2I1	7	158649269	0.875463	45	3	0.522519	Thyroid	No
ENSG00000120896	SORBS3	8	22402499	0.875481	38	3	0.341117	Adrenal_Gland	No
ENSG00000271780	ENSG00000271780	14	102414684	0.875539	45	2	0.2777	Brain_Hippocampus	No
ENSG00000203737	GPR52	1	174417212	0.875566	3	3	0.733	Skin_Not_Sun_Exposed_Suprapubic	No
ENSG00000114026	OGG1	3	9791628	0.87563	38	5	0.389026	Skin_Sun_Exposed_Lower_leg	No
ENSG00000147874	HAUS6	9	19053141	0.875786	42	9	0.252073	Artery_Aorta	No
ENSG00000272733	ENSG00000272733	22	23923067	0.875804	44	1	0.349636	Artery_Coronary	No
ENSG00000070526	ST6GALNAC1	17	74620843	0.875845	45	4	0.253183	Pancreas	No
ENSG00000165533	TTC8	14	89290497	0.875858	38	2	0.4622	Brain_Cerebellar_Hemisphere	No
ENSG00000172680	MOS	8	57025501	0.8759	4	1	0.8759	Brain_Amygdala	No
ENSG00000266578	ENSG00000266578	18	3284143	0.875923	11	2	0.6558	Brain_Cerebellum	No
ENSG00000125735	TNFSF14	19	6663148	0.875955	35	4	0.295525	Heart_Left_Ventricle	No
ENSG00000140400	MAN2C1	15	75648133	0.875956	44	1	0.2845	Brain_Cerebellar_Hemisphere	No
ENSG00000187048	CYP4A11	1	47394849	0.875972	29	3	0.2446	Brain_Caudate_basal_ganglia	No
ENSG00000141748	ARL5C	17	37313147	0.876037	2	2	0.65795	Pancreas	No
ENSG00000161513	FDXR	17	72858619	0.876159	45	2	0.210601	Lung	No
ENSG00000204514	ZNF814	19	58360099	0.876167	27	4	0.4504	Artery_Tibial	No
ENSG00000157593	SLC35B2	6	44221833	0.876178	29	5	0.2347	Brain_Anterior_cingulate_cortex_BA24	No
ENSG00000177697	CD151	11	832843	0.876216	45	2	0.398163	Brain_Spinal_cord_cervical_c-1	No
ENSG00000121903	ZSCAN20	1	33938246	0.876232	32	3	0.3234	Brain_Frontal_Cortex_BA9	No
ENSG00000162910	MRPL55	1	228294380	0.876303	45	1	0.4359	Whole_Blood	No
ENSG00000137561	TTPA	8	63961112	0.876442	32	4	0.222894	Colon_Transverse	No
ENSG00000168172	HOOK3	8	42752075	0.8765	45	1	0.8765	Brain_Cerebellar_Hemisphere	No
ENSG00000168016	TRANK1	3	36868311	0.876509	43	6	0.0807454	Artery_Tibial	No
ENSG00000197568	ANKRD13C-DT	1	70820488	0.876532	44	3	0.1864	Skin_Sun_Exposed_Lower_leg	No
ENSG00000119714	GPR68	14	91698876	0.876613	35	6	0.201988	Thyroid	No
ENSG00000269113	TRABD2B	1	48226200	0.876664	44	5	0.068589	Pancreas	No
ENSG00000225746	MEG8	14	101403738	0.876725	16	8	0.09808	Nerve_Tibial	No
ENSG00000107937	GTPBP4	10	1034338	0.876739	45	7	0.379892	Artery_Aorta	No
ENSG00000138311	ZNF365	10	64133951	0.876761	27	3	0.462916	Prostate	No
ENSG00000187581	COX8C	14	93813537	0.876763	25	5	0.367395	Heart_Atrial_Appendage	No
ENSG00000132635	PCED1A	20	2815960	0.876775	27	7	0.215999	Lung	No
ENSG00000227740	LINC02803	1	175873898	0.876777	25	6	0.303442	Whole_Blood	No
ENSG00000162236	STX5	11	62574369	0.876794	44	1	0.27482	Artery_Tibial	No
ENSG00000238102	ENSG00000238102	20	7237227	0.876898	3	1	0.8537	Heart_Atrial_Appendage	No
ENSG00000105609	LILRB5	19	54754263	0.876916	9	5	0.308873	Esophagus_Gastroesophageal_Junction	No
ENSG00000271148	ENSG00000271148	8	50819423	0.876921	3	2	0.609835	Brain_Cerebellum	No
ENSG00000272259	LINC01749	20	61640735	0.877	2	1	0.877	Brain_Cerebellar_Hemisphere	No
ENSG00000250958	LINC00492	5	101917072	0.877015	2	1	0.877015	Brain_Cerebellar_Hemisphere	No
ENSG00000132792	CTNNBL1	20	36322408	0.877054	27	5	0.261641	Whole_Blood	No
ENSG00000261340	LINC01616	11	30001660	0.877107	19	4	0.404368	Brain_Caudate_basal_ganglia	No
ENSG00000058729	RIOK2	5	96496571	0.877186	45	4	0.0319405	Brain_Nucleus_accumbens_basal_ganglia	No
ENSG00000164675	IQUB	7	123092454	0.877292	29	5	0.2864	Heart_Atrial_Appendage	No
ENSG00000105669	COPE	19	19010323	0.877331	42	4	0.185884	Heart_Atrial_Appendage	No
ENSG00000149499	EML3	11	62369690	0.877385	42	1	0.3039	Liver	No
ENSG00000134871	COL4A2	13	110958159	0.877386	25	9	0.213482	Artery_Tibial	No
ENSG00000166619	BLCAP	20	36120874	0.877417	33	1	0.877417	Esophagus_Mucosa	No
ENSG00000171503	ETFDH	4	159593277	0.877457	44	2	0.1236	Liver	No
ENSG00000143774	GUK1	1	228327663	0.877465	45	2	0.612934	Nerve_Tibial	No
ENSG00000108947	EFNB3	17	7608520	0.877471	41	4	0.222224	Pituitary	No
ENSG00000121318	TAS2R10	12	10977916	0.877483	23	5	0.2628	Stomach	No
ENSG00000261542	ENSG00000261542	8	64128539	0.877553	33	4	0.2292	Liver	No
ENSG00000090006	LTBP4	19	41098789	0.877587	40	6	0.151694	Brain_Cerebellar_Hemisphere	No
ENSG00000251573	LINC02106	5	50265051	0.877691	9	3	0.5674	Esophagus_Gastroesophageal_Junction	No
ENSG00000182585	EPGN	4	75174190	0.877715	2	2	0.6443	Skin_Sun_Exposed_Lower_leg	No
ENSG00000130255	RPL36	19	5674958	0.877725	42	3	0.5032	Brain_Cerebellum	No
ENSG00000198853	RUSC2	9	35490124	0.877746	15	3	0.3475	Muscle_Skeletal	No
ENSG00000021574	SPAST	2	32288680	0.877846	16	1	0.654888	Adipose_Subcutaneous	No
ENSG00000111684	LPCAT3	12	7085348	0.877926	45	2	0.215584	Colon_Transverse	No
ENSG00000162367	TAL1	1	47681962	0.878003	30	3	0.254195	Lung	No
ENSG00000090054	SPTLC1	9	94794281	0.878051	44	3	0.07809	Colon_Transverse	No
ENSG00000172893	DHCR7	11	71139239	0.878067	36	4	0.109371	Artery_Aorta	No
ENSG00000260658	ENSG00000260658	16	63348168	0.878089	22	2	0.61132	Esophagus_Mucosa	No
ENSG00000075399	VPS9D1	16	89773542	0.878104	45	3	0.297423	Whole_Blood	No
ENSG00000163625	WDFY3	4	85590704	0.878184	9	5	0.517091	Muscle_Skeletal	No
ENSG00000112218	GPR63	6	97242002	0.87819	41	2	0.108855	Pancreas	No
ENSG00000213658	LAT	16	28996147	0.878244	44	2	0.0754218	Whole_Blood	No
ENSG00000144724	PTPRG	3	61547243	0.878283	35	5	0.192044	Liver	No
ENSG00000272537	ENSG00000272537	7	16510809	0.878303	4	2	0.7117	Brain_Caudate_basal_ganglia	No
ENSG00000259907	ENSG00000259907	14	71648173	0.878327	2	2	0.732203	Spleen	No
ENSG00000165752	STK32C	10	134020996	0.878371	44	11	0.139344	Brain_Substantia_nigra	No
ENSG00000105393	BABAM1	19	17378159	0.878373	43	3	0.123582	Pancreas	No
ENSG00000256537	SMIM10L1	12	11323963	0.878385	43	3	0.04582	Brain_Anterior_cingulate_cortex_BA24	No
ENSG00000186910	SERPINA11	14	94908801	0.878391	14	3	0.385002	Skin_Sun_Exposed_Lower_leg	No
ENSG00000176381	PRR18	6	166719168	0.878416	31	3	0.371333	Pancreas	No
ENSG00000108773	KAT2A	17	40265126	0.878591	11	4	0.522015	Whole_Blood	No
ENSG00000100068	LRP5L	22	25747385	0.87862	21	6	0.359	Adipose_Visceral_Omentum	No
ENSG00000205078	SYCE1L	16	77233294	0.878655	44	2	0.440085	Thyroid	No
ENSG00000167311	ART5	11	3659733	0.878695	43	5	0.1144	Artery_Tibial	No
ENSG00000273143	DUSP5-DT	10	112188598	0.878715	7	4	0.5088	Skin_Sun_Exposed_Lower_leg	No
ENSG00000107223	EDF1	9	139756571	0.878718	19	2	0.640228	Thyroid	No
ENSG00000181004	BBS12	4	123653857	0.878894	38	2	0.486	Brain_Cerebellar_Hemisphere	No
ENSG00000068912	ERLEC1	2	54014181	0.878923	45	3	0.360189	Muscle_Skeletal	No
ENSG00000107021	TBC1D13	9	131549483	0.878948	41	4	0.1928	Small_Intestine_Terminal_Ileum	No
ENSG00000250891	LINC02208	5	117803851	0.878996	7	5	0.269147	Heart_Atrial_Appendage	No
ENSG00000060971	ACAA1	3	38144620	0.879091	45	1	0.346923	Breast_Mammary_Tissue	No
ENSG00000146700	SSC4D	7	76018651	0.879116	44	4	0.220046	Adrenal_Gland	No
ENSG00000153292	ADGRF1	6	46965440	0.87916	3	2	0.6222	Esophagus_Mucosa	No
ENSG00000135077	HAVCR2	5	156512843	0.879162	40	2	0.03311	Brain_Caudate_basal_ganglia	No
ENSG00000249664	ENSG00000249664	5	82308104	0.879179	35	2	0.5442	Ovary	No
ENSG00000174749	FAM241A	4	113066553	0.879241	45	2	0.4936	Adrenal_Gland	No
ENSG00000186073	CDIN1	15	36871812	0.879328	42	6	0.281634	Lung	No
ENSG00000115514	TXNDC9	2	99935445	0.879418	30	2	0.3091	Nerve_Tibial	No
ENSG00000180817	PPA1	10	71962586	0.879442	44	5	0.168025	Adrenal_Gland	No
ENSG00000186198	SLC51B	15	65337708	0.879486	18	4	0.4822	Brain_Anterior_cingulate_cortex_BA24	No
ENSG00000169594	BNC1	15	83924655	0.879589	15	3	0.447106	Heart_Atrial_Appendage	No
ENSG00000064652	SNX24	5	122179134	0.879596	39	6	0.207764	Brain_Nucleus_accumbens_basal_ganglia	No
ENSG00000161980	POLR3K	16	96407	0.879621	43	2	0.443728	Minor_Salivary_Gland	No
ENSG00000196466	ZNF799	19	12500830	0.87973	12	4	0.374015	Muscle_Skeletal	No
ENSG00000260923	-	0	90252405	0.879771	2	1	0.3291	Spleen	No
ENSG00000178177	LCORL	4	17842822	0.879878	43	5	0.2146	Thyroid	No
ENSG00000089009	RPL6	12	112842994	0.879894	42	1	0.879894	Brain_Cortex	No
ENSG00000170417	TMEM182	2	103353367	0.87991	15	3	0.398867	Muscle_Skeletal	No
ENSG00000145826	LECT2	5	135257968	0.879943	8	4	0.354103	Brain_Caudate_basal_ganglia	No
ENSG00000112787	FBRSL1	12	133066137	0.880014	41	9	0.162744	Brain_Cerebellum	No
ENSG00000272800	ENSG00000272800	2	184079047	0.880017	39	7	0.06333	Lung	No
ENSG00000186049	KRT73	12	53001354	0.880027	10	5	0.3767	Skin_Sun_Exposed_Lower_leg	No
ENSG00000122378	PRXL2A	10	82167585	0.880033	33	4	0.184	Brain_Frontal_Cortex_BA9	No
ENSG00000186094	AGBL4	1	48998527	0.880106	6	4	0.404	Prostate	No
ENSG00000116783	TNNI3K	1	74663947	0.880111	44	2	0.283515	Heart_Left_Ventricle	No
ENSG00000259284	LINC02349	15	62022049	0.880132	2	2	0.7051	Uterus	No
ENSG00000196366	C9orf163	9	139377947	0.880138	25	4	0.4019	Adipose_Visceral_Omentum	No
ENSG00000242220	TCP10L	21	33948862	0.880143	44	3	0.216719	Breast_Mammary_Tissue	No
ENSG00000205609	EIF3CL	16	28390900	0.88017	5	5	0.2525	Brain_Hypothalamus	No
ENSG00000234756	LINC02621	10	64049280	0.880198	2	2	0.710555	Esophagus_Mucosa	No
ENSG00000172785	ZNG1A	9	121041	0.880355	20	2	0.4354	Brain_Spinal_cord_cervical_c-1	No
ENSG00000176018	LYSMD3	5	89811428	0.880429	32	2	0.5823	Adrenal_Gland	No
ENSG00000170627	GTSF1	12	54849734	0.880545	42	1	0.779021	Lung	No
ENSG00000148331	ASB6	9	132399171	0.880583	38	6	0.158737	Thyroid	No
ENSG00000260476	ENSG00000260476	2	10161705	0.8806	2	1	0.8806	Adrenal_Gland	No
ENSG00000068654	POLR1A	2	86247339	0.880617	45	1	0.507041	Colon_Transverse	No
ENSG00000112576	CCND3	6	41902671	0.880683	19	5	0.374715	Adipose_Visceral_Omentum	No
ENSG00000203786	KPRP	1	152730506	0.880877	34	1	0.01116	Brain_Putamen_basal_ganglia	No
ENSG00000162104	ADCY9	16	4003388	0.880885	40	6	0.2441	Brain_Cortex	No
ENSG00000137727	ARHGAP20	11	110447766	0.880893	25	3	0.5848	Spleen	No
ENSG00000110777	POU2AF1	11	111222977	0.880957	30	5	0.180132	Uterus	No
ENSG00000097046	CDC7	1	91966408	0.880961	45	3	0.300353	Minor_Salivary_Gland	No
ENSG00000198887	SMC5	9	72873937	0.88103	43	5	0.2443	Brain_Putamen_basal_ganglia	No
ENSG00000131504	DIAPH1	5	140894583	0.881037	45	3	0.346509	Spleen	No
ENSG00000171435	KSR2	12	117890817	0.881048	8	5	0.4263	Brain_Amygdala	No
ENSG00000270947	ENSG00000270947	19	22638790	0.881099	14	5	0.2016	Brain_Putamen_basal_ganglia	No
ENSG00000279712	ENSG00000279712	22	48312476	0.881255	2	2	0.637388	Skin_Sun_Exposed_Lower_leg	No
ENSG00000158516	CPA2	7	129906667	0.88133	15	5	0.502811	Stomach	No
ENSG00000183137	CEP57L1	6	109416313	0.881332	44	4	0.4077	Brain_Cerebellar_Hemisphere	No
ENSG00000139572	GPR84	12	54756229	0.881392	30	1	0.72049	Artery_Aorta	No
ENSG00000138617	PARP16	15	65526798	0.881405	31	4	0.3012	Breast_Mammary_Tissue	No
ENSG00000168282	MGAT2	14	50087489	0.881467	30	2	0.5017	Pancreas	No
ENSG00000137449	CPEB2	4	15004298	0.881612	44	4	0.281317	Brain_Anterior_cingulate_cortex_BA24	No
ENSG00000170448	NFXL1	4	47849257	0.881664	45	2	0.435149	Adipose_Subcutaneous	No
ENSG00000157873	TNFRSF14	1	2487078	0.881678	36	5	0.315539	Liver	No
ENSG00000131495	NDUFA2	5	140018325	0.881692	39	1	0.607	Breast_Mammary_Tissue	No
ENSG00000142186	SCYL1	11	65292548	0.881724	21	3	0.453604	Skin_Sun_Exposed_Lower_leg	No
ENSG00000133937	GSC	14	95234553	0.881789	26	5	0.318764	Artery_Coronary	No
ENSG00000147647	DPYS	8	105342552	0.881803	29	6	0.462353	Adrenal_Gland	No
ENSG00000167549	CORO6	17	27941774	0.881816	26	3	0.04493	Whole_Blood	No
ENSG00000101746	NOL4	18	31431064	0.881821	26	2	0.608821	Pituitary	No
ENSG00000197969	VPS13A	9	79792269	0.881833	45	4	0.174762	Esophagus_Muscularis	No
ENSG00000099994	SUSD2	22	24577227	0.881915	45	2	0.503475	Artery_Tibial	No
ENSG00000168003	SLC3A2	11	62623518	0.881929	44	1	0.618243	Adipose_Subcutaneous	No
ENSG00000089902	RCOR1	14	103058998	0.881978	38	5	0.316391	Brain_Nucleus_accumbens_basal_ganglia	No
ENSG00000143869	GDF7	2	20866424	0.882046	33	10	0.277165	Thyroid	No
ENSG00000159128	IFNGR2	21	34775202	0.882285	28	6	0.131323	Spleen	No
ENSG00000170325	PRDM10	11	129769601	0.882318	38	2	0.06386	Skin_Sun_Exposed_Lower_leg	No
ENSG00000129562	DAD1	14	23033805	0.882328	42	5	0.199716	Brain_Caudate_basal_ganglia	No
ENSG00000272769	ENSG00000272769	2	133103189	0.882354	15	2	0.712627	Spleen	No
ENSG00000166004	CEP295	11	93394805	0.882395	39	3	0.06057	Esophagus_Gastroesophageal_Junction	No
ENSG00000247400	DNAJC3-DT	13	96300987	0.882455	45	3	0.421542	Colon_Transverse	No
ENSG00000138400	MDH1B	2	207602487	0.882477	44	4	0.1831	Ovary	No
ENSG00000185101	ANO9	11	417933	0.882481	31	3	0.326567	Vagina	No
ENSG00000165215	CLDN3	7	73183328	0.882597	31	3	0.327523	Thyroid	No
ENSG00000186838	SELENOV	19	40005753	0.882732	13	3	0.4304	Brain_Hippocampus	No
ENSG00000156983	BRPF1	3	9773413	0.882774	30	3	0.427	Artery_Aorta	No
ENSG00000021776	AQR	15	35147732	0.882814	42	5	0.0847605	Pancreas	No
ENSG00000101187	SLCO4A1	20	61273797	0.882861	31	6	0.305561	Nerve_Tibial	No
ENSG00000182568	SATB1	3	18386879	0.882893	39	4	0.354032	Esophagus_Muscularis	No
ENSG00000144730	IL17RD	3	57124010	0.882916	37	6	0.167456	Esophagus_Muscularis	No
ENSG00000136710	CCDC115	2	131095814	0.88303	33	1	0.1869	Colon_Sigmoid	No
ENSG00000237440	ZNF737	19	20718631	0.883064	41	4	0.36314	Pancreas	No
ENSG00000180855	ZNF443	19	12540521	0.883162	43	3	0.425784	Brain_Cortex	No
ENSG00000108582	CPD	17	28705923	0.883183	35	2	0.6072	Brain_Cortex	No
ENSG00000168000	BSCL2	11	62457747	0.883215	43	2	0.321941	Adrenal_Gland	No
ENSG00000228889	UBAC2-AS1	13	99848631	0.883254	37	5	0.3845	Uterus	No
ENSG00000223501	VPS52	6	33218049	0.883325	44	3	0.281086	Breast_Mammary_Tissue	No
ENSG00000100227	POLDIP3	22	42979727	0.883352	38	3	0.105284	Esophagus_Mucosa	No
ENSG00000173013	CCDC96	4	7042579	0.883377	40	6	0.1879	Pituitary	No
ENSG00000185608	MRPL40	22	19419425	0.883395	36	3	0.353311	Liver	No
ENSG00000175352	NRIP3	11	9002123	0.883407	45	7	0.0787207	Brain_Putamen_basal_ganglia	No
ENSG00000141560	FN3KRP	17	80674559	0.883436	45	2	0.03688	Liver	No
ENSG00000104826	LHB	19	49519237	0.88347	18	2	0.3758	Colon_Transverse	No
ENSG00000146576	INTS15	7	6629648	0.883489	42	4	0.107898	Whole_Blood	No
ENSG00000042493	CAPG	2	85621871	0.883569	44	4	0.249195	Adrenal_Gland	No
ENSG00000162461	SLC25A34	1	16062900	0.883588	42	1	0.3149	Muscle_Skeletal	No
ENSG00000158773	USF1	1	161009041	0.883852	33	6	0.368726	Liver	No
ENSG00000164405	UQCRQ	5	132202252	0.883901	38	3	0.29672	Heart_Atrial_Appendage	No
ENSG00000198920	KIAA0753	17	6481468	0.883988	45	3	0.1342	Brain_Frontal_Cortex_BA9	No
ENSG00000184209	SNRNP35	12	123942188	0.884012	44	3	0.19685	Heart_Left_Ventricle	No
ENSG00000162885	B3GALNT2	1	235613238	0.88403	44	4	0.1816	Lung	No
ENSG00000100764	PSMC1	14	90722839	0.884047	26	2	0.284849	Nerve_Tibial	No
ENSG00000137343	ATAT1	6	30594619	0.884053	43	2	0.08349	Ovary	No
ENSG00000158023	CFAP251	12	122355768	0.884063	45	4	0.189913	Brain_Hypothalamus	No
ENSG00000255260	ENSG00000255260	11	11264735	0.884101	7	5	0.36029	Colon_Sigmoid	No
ENSG00000277632	CCL3	17	34415601	0.884138	12	3	0.391324	Small_Intestine_Terminal_Ileum	No
ENSG00000168522	FNTA	8	42889337	0.884174	28	5	0.343589	Brain_Hippocampus	No
ENSG00000233927	RPS28	19	8386042	0.884292	45	1	0.252685	Brain_Anterior_cingulate_cortex_BA24	No
ENSG00000266824	ENSG00000266824	17	8080130	0.8843	2	1	0.8843	Brain_Cerebellar_Hemisphere	No
ENSG00000077943	ITGA8	10	15555948	0.884312	30	6	0.1977	Brain_Amygdala	No
ENSG00000248479	ENSG00000248479	4	66567920	0.884354	3	3	0.43555	Thyroid	No
ENSG00000087495	PHACTR3	20	58152564	0.884394	39	3	0.489218	Artery_Coronary	No
ENSG00000165071	TMEM71	8	133697253	0.884415	25	7	0.150099	Whole_Blood	No
ENSG00000182919	C11orf54	11	93474757	0.884418	44	1	0.213	Brain_Cerebellar_Hemisphere	No
ENSG00000108344	PSMD3	17	38137050	0.884425	36	2	0.0426209	Heart_Left_Ventricle	No
ENSG00000164440	TXLNB	6	139561198	0.884638	41	3	0.331855	Pituitary	No
ENSG00000270177	PPP2CA-DT	5	133562101	0.884676	15	3	0.584682	Spleen	No
ENSG00000160336	ZNF761	19	53935227	0.884852	45	5	0.205028	Brain_Hippocampus	No
ENSG00000139915	MDGA2	14	47308826	0.885001	4	3	0.5568	Brain_Cerebellar_Hemisphere	No
ENSG00000135480	KRT7	12	52626304	0.885049	37	7	0.161	Adrenal_Gland	No
ENSG00000277399	GPR179	17	36480453	0.885067	33	2	0.509756	Ovary	No
ENSG00000125304	TM9SF2	13	100153671	0.8851	34	3	0.3104	Prostate	No
ENSG00000256771	ZNF253	19	19976695	0.885171	44	2	0.4874	Ovary	No
ENSG00000135744	AGT	1	230838269	0.885338	44	5	0.27838	Artery_Tibial	No
ENSG00000173546	CSPG4	15	75966663	0.885354	21	4	0.269858	Artery_Tibial	No
ENSG00000263264	-	0	7413848	0.885357	39	3	0.2749	Esophagus_Gastroesophageal_Junction	No
ENSG00000106952	TNFSF8	9	117656003	0.885476	4	4	0.4258	Adipose_Visceral_Omentum	No
ENSG00000118729	CASQ2	1	116242628	0.885505	42	3	0.0973535	Brain_Cerebellar_Hemisphere	No
ENSG00000258957	GALNT16-AS1	14	69649737	0.88563	38	1	0.351618	Vagina	No
ENSG00000132911	NMUR2	5	151771093	0.885635	24	2	0.561138	Brain_Frontal_Cortex_BA9	No
ENSG00000132434	LANCL2	7	55433141	0.885651	36	6	0.34448	Artery_Aorta	No
ENSG00000240849	PEDS1	20	48697663	0.885713	26	3	0.3732	Artery_Aorta	No
ENSG00000267666	ENSG00000267666	19	663482	0.885825	43	3	0.3398	Heart_Atrial_Appendage	No
ENSG00000133318	RTN3	11	63448918	0.885892	23	2	0.598407	Artery_Coronary	No
ENSG00000070367	EXOC5	14	57670518	0.885978	41	1	0.325445	Brain_Hippocampus	No
ENSG00000130222	GADD45G	9	92219928	0.886115	33	3	0.4261	Skin_Not_Sun_Exposed_Suprapubic	No
ENSG00000280206	ENSG00000280206	16	15795093	0.886237	42	4	0.304876	Artery_Tibial	No
ENSG00000122547	EEPD1	7	36192758	0.886272	39	9	0.172759	Heart_Atrial_Appendage	No
ENSG00000109861	CTSC	11	88026760	0.886294	44	6	0.322957	Breast_Mammary_Tissue	No
ENSG00000254139	LINC03018	8	58658708	0.886443	38	4	0.511106	Heart_Left_Ventricle	No
ENSG00000240972	MIF	22	24236191	0.886503	42	4	0.2775	Brain_Cortex	No
ENSG00000166796	LDHC	11	18433854	0.886559	45	3	0.4819	Minor_Salivary_Gland	No
ENSG00000170703	TTLL6	17	46839597	0.886689	41	3	0.259604	Small_Intestine_Terminal_Ileum	No
ENSG00000176809	LRRC37A3	17	62850430	0.886866	26	1	0.2986	Adipose_Subcutaneous	No
ENSG00000142794	NBPF3	1	21766621	0.886888	43	3	0.269974	Minor_Salivary_Gland	No
ENSG00000145861	C1QTNF2	5	159774758	0.887131	16	4	0.2755	Brain_Nucleus_accumbens_basal_ganglia	No
ENSG00000144671	SLC22A14	3	38323785	0.887216	30	6	0.2178	Artery_Tibial	No
ENSG00000189043	NDUFA4	7	10971578	0.887266	25	7	0.2119	Heart_Left_Ventricle	No
ENSG00000140326	CDAN1	15	43015757	0.88736	44	3	0.4805	Esophagus_Muscularis	No
ENSG00000166736	HTR3A	11	113845603	0.887362	14	3	0.2562	Brain_Nucleus_accumbens_basal_ganglia	No
ENSG00000083312	TNPO1	5	72112139	0.887474	44	3	0.104159	Brain_Cerebellar_Hemisphere	No
ENSG00000175906	ARL4D	17	41476327	0.887511	42	4	0.286752	Ovary	No
ENSG00000254813	LINC03019	8	12623358	0.887567	2	1	0.845985	Skin_Sun_Exposed_Lower_leg	No
ENSG00000225446	LINC01763	1	91317316	0.88757	11	2	0.624015	Brain_Frontal_Cortex_BA9	No
ENSG00000095464	PDE6C	10	95372345	0.887574	29	7	0.138726	Brain_Hippocampus	No
ENSG00000236849	LINC01474	9	75486644	0.887609	32	2	0.342628	Nerve_Tibial	No
ENSG00000074603	DPP8	15	65734801	0.887677	31	3	0.3331	Adrenal_Gland	No
ENSG00000113328	CCNG1	5	162864575	0.887704	39	3	0.279253	Whole_Blood	No
ENSG00000138135	CH25H	10	90965694	0.887714	37	4	0.08099	Artery_Tibial	No
ENSG00000080822	CLDND1	3	98216756	0.887734	39	3	0.4404	Spleen	No
ENSG00000119812	FAM98A	2	33808725	0.887865	29	5	0.1818	Esophagus_Mucosa	No
ENSG00000258702	ENSG00000258702	14	97059070	0.887878	34	2	0.594945	Spleen	No
ENSG00000074317	SNCB	5	176047085	0.887886	25	4	0.01418	Brain_Cerebellum	No
ENSG00000140941	MAP1LC3B	16	87417601	0.887889	41	3	0.179511	Spleen	No
ENSG00000105655	ISYNA1	19	18545198	0.88794	38	2	0.208	Brain_Amygdala	No
ENSG00000143595	AQP10	1	154293566	0.887964	20	4	0.117818	Whole_Blood	No
ENSG00000282080	-	12	8166689	0.888	2	1	0.888	Brain_Cerebellar_Hemisphere	No
ENSG00000250421	ENSG00000250421	5	66995257	0.888005	3	3	0.453114	Skin_Not_Sun_Exposed_Suprapubic	No
ENSG00000164961	WASHC5	8	126036502	0.888008	42	2	0.006013	Muscle_Skeletal	No
ENSG00000171201	SMR3B	4	71235810	0.888075	4	3	0.523181	Thyroid	No
ENSG00000187079	TEAD1	11	12695969	0.888151	10	5	0.278306	Prostate	No
ENSG00000153060	TEKT5	16	10721358	0.888151	33	7	0.0208	Adrenal_Gland	No
ENSG00000225511	LINC00475	9	94903580	0.888182	33	7	0.06687	Brain_Spinal_cord_cervical_c-1	No
ENSG00000101695	RNF125	18	29598335	0.88825	18	7	0.1202	Artery_Coronary	No
ENSG00000170075	GPR37L1	1	202091986	0.888273	31	6	0.0416543	Prostate	No
ENSG00000237604	ENSG00000237604	21	45595372	0.888426	21	1	0.225455	Brain_Cerebellum	No
ENSG00000109107	ALDOC	17	26900133	0.88843	10	4	0.4275	Thyroid	No
ENSG00000261456	TUBB8	10	96892	0.888474	24	5	0.369919	Brain_Putamen_basal_ganglia	No
ENSG00000080709	KCNN2	5	113696642	0.888551	12	6	0.1956	Breast_Mammary_Tissue	No
ENSG00000144668	ITGA9	3	37493606	0.888591	25	7	0.26836	Whole_Blood	No
ENSG00000171105	INSR	19	7112266	0.888682	40	12	0.1397	Heart_Left_Ventricle	No
ENSG00000080824	HSP90AA1	14	102547075	0.88871	14	6	0.3592	Artery_Tibial	No
ENSG00000067606	PRKCZ	1	1981909	0.888824	41	7	0.236678	Artery_Coronary	No
ENSG00000127824	TUBA4A	2	220114433	0.888868	43	2	0.116276	Uterus	No
ENSG00000232434	AJM1	9	139738867	0.888892	15	6	0.280084	Brain_Putamen_basal_ganglia	No
ENSG00000003056	M6PR	12	9092959	0.888907	44	5	0.09922	Brain_Putamen_basal_ganglia	No
ENSG00000258735	PPP1R13B-DT	14	104314058	0.888941	17	2	0.572968	Spleen	No
ENSG00000203721	LINC00862	1	200311672	0.888957	31	5	0.35047	Liver	No
ENSG00000119718	EIF2B2	14	75469614	0.889007	45	1	0.7217	Ovary	No
ENSG00000005884	ITGA3	17	48133332	0.889047	40	5	0.0520242	Pancreas	No
ENSG00000176884	GRIN1	9	140032842	0.889193	28	3	0.47305	Brain_Putamen_basal_ganglia	No
ENSG00000283199	C13orf46	0	No ungapped mapping	0.889211	34	3	0.3838	Prostate	No
ENSG00000271503	CCL5	17	34198510	0.889237	31	3	0.470602	Artery_Tibial	No
ENSG00000185338	SOCS1	16	11348262	0.889248	31	6	0.322	Brain_Caudate_basal_ganglia	No
ENSG00000100100	PIK3IP1	22	31677579	0.889362	40	4	0.222355	Whole_Blood	No
ENSG00000214530	STARD10	11	72465774	0.889544	43	4	0.0926675	Brain_Anterior_cingulate_cortex_BA24	No
ENSG00000175395	ZNF25	10	38238500	0.889588	45	4	0.559015	Adipose_Subcutaneous	No
ENSG00000243678	NME2	17	49230920	0.889598	45	3	0.1416	Brain_Cortex	No
ENSG00000224050	-	0	32669407	0.889672	12	5	0.405844	Brain_Hippocampus	No
ENSG00000007516	BAIAP3	16	1383602	0.889717	45	7	0.0737139	Whole_Blood	No
ENSG00000253368	TRNP1	1	27320198	0.889809	42	4	0.316923	Thyroid	No
ENSG00000263618	ENSG00000263618	18	14903579	0.889832	5	3	0.1156	Nerve_Tibial	No
ENSG00000167755	KLK6	19	51461887	0.889907	17	6	0.1949	Brain_Nucleus_accumbens_basal_ganglia	No
ENSG00000112981	NME5	5	137450866	0.889934	44	1	0.889	Brain_Cortex	No
ENSG00000131379	C3orf20	3	14716606	0.889957	26	2	0.4721	Uterus	No
ENSG00000144455	SUMF1	3	3742498	0.890167	43	2	0.199913	Whole_Blood	No
ENSG00000111875	ASF1A	6	119215384	0.890209	37	6	0.159359	Lung	No
ENSG00000188641	DPYD	1	97543299	0.890268	44	7	0.201181	Skin_Sun_Exposed_Lower_leg	No
ENSG00000065613	SLK	10	105726959	0.890279	41	5	0.0407478	Prostate	No
ENSG00000257219	LNCOG	12	76653619	0.890329	29	4	0.387017	Skin_Sun_Exposed_Lower_leg	No
ENSG00000189050	RNFT1	17	58029601	0.890396	45	5	0.496473	Pancreas	No
ENSG00000106636	YKT6	7	44240567	0.890512	40	3	0.4419	Brain_Anterior_cingulate_cortex_BA24	No
ENSG00000164442	CITED2	6	139693393	0.890673	40	3	0.4813	Brain_Cerebellar_Hemisphere	No
ENSG00000124939	SCGB2A1	11	61976140	0.890718	13	4	0.143417	Prostate	No
ENSG00000110841	PPFIBP1	12	27676364	0.890748	15	8	0.1737	Esophagus_Mucosa	No
ENSG00000134852	CLOCK	4	56294070	0.890779	43	3	0.190842	Heart_Atrial_Appendage	No
ENSG00000169684	CHRNA5	15	78857862	0.890811	42	3	0.0107	Whole_Blood	No
ENSG00000226686	LINC01535	19	37742814	0.890953	43	1	0.1466	Uterus	No
ENSG00000277459	ENSG00000277459	11	101980557	0.890962	31	1	0.5488	Small_Intestine_Terminal_Ileum	No
ENSG00000275427	ENSG00000275427	8	1244293	0.891012	2	1	0.884954	Pituitary	No
ENSG00000188517	COL25A1	4	109731877	0.891021	21	8	0.103439	Brain_Frontal_Cortex_BA9	No
ENSG00000009950	MLXIPL	7	73007524	0.891071	42	4	0.377584	Adipose_Subcutaneous	No
ENSG00000116885	OSCP1	1	36881428	0.891114	44	4	0.116	Muscle_Skeletal	No
ENSG00000158669	GPAT4	8	41434706	0.891145	25	5	0.245386	Esophagus_Muscularis	No
ENSG00000196628	TCF4	18	52889562	0.891214	29	3	0.0148412	Brain_Caudate_basal_ganglia	No
ENSG00000101251	SEL1L2	20	13829893	0.89126	19	5	0.477438	Uterus	No
ENSG00000166856	GPR182	12	57388230	0.891284	37	1	0.2103	Adrenal_Gland	No
ENSG00000139737	SLAIN1	13	78272023	0.891339	35	2	0.4717	Adrenal_Gland	No
ENSG00000076201	PTPN23	3	47422501	0.891608	37	1	0.891	Adipose_Visceral_Omentum	No
ENSG00000235750	KIAA0040	1	175126123	0.891697	41	7	0.1496	Skin_Sun_Exposed_Lower_leg	No
ENSG00000185220	PGBD2	1	249200395	0.891714	7	2	0.644	Lung	No
ENSG00000158828	PINK1	1	20959948	0.891733	42	7	0.120555	Artery_Aorta	No
ENSG00000125337	KIF25	6	168396921	0.891824	44	6	0.137721	Lung	No
ENSG00000134146	DPH6	15	35509546	0.891946	29	4	0.081941	Skin_Sun_Exposed_Lower_leg	No
ENSG00000166016	ABTB2	11	34172535	0.891953	37	7	0.1766	Ovary	No
ENSG00000182324	KCNJ14	19	48958766	0.891987	45	4	0.2659	Thyroid	No
ENSG00000269067	ZNF728	19	23158270	0.892007	41	3	0.434784	Vagina	No
ENSG00000159111	MRPL10	17	45900638	0.892207	44	5	0.296331	Skin_Not_Sun_Exposed_Suprapubic	No
ENSG00000108813	DLX4	17	48046334	0.892253	37	2	0.222996	Esophagus_Gastroesophageal_Junction	No
ENSG00000140623	SEPTIN12	16	4827670	0.89229	34	2	0.285502	Esophagus_Mucosa	No
ENSG00000156858	PRR14	16	30662038	0.892388	17	3	0.4642	Brain_Hypothalamus	No
ENSG00000171133	OR2K2	9	114089763	0.892425	3	2	0.651111	Nerve_Tibial	No
ENSG00000122545	SEPTIN7	7	35840542	0.892699	18	3	0.5828	Adrenal_Gland	No
ENSG00000150667	FSIP1	15	39892232	0.892844	2	2	0.730154	Muscle_Skeletal	No
ENSG00000185467	KPNA7	7	98771197	0.892943	8	1	0.8675	Ovary	No
ENSG00000155428	TRIM74	7	72430016	0.893054	4	2	0.686279	Brain_Nucleus_accumbens_basal_ganglia	No
ENSG00000180767	CHST13	3	126243126	0.893074	43	2	0.4315	Brain_Frontal_Cortex_BA9	No
ENSG00000198909	MAP3K3	17	61699775	0.893251	42	1	0.826227	Brain_Cortex	No
ENSG00000120093	HOXB3	17	46626232	0.893258	23	5	0.410772	Brain_Cerebellum	No
ENSG00000205323	SARNP	12	56146247	0.893317	43	3	0.516028	Brain_Caudate_basal_ganglia	No
ENSG00000135862	LAMC1	1	182992595	0.893322	43	2	0.610244	Colon_Sigmoid	No
ENSG00000165548	TMEM63C	14	77582911	0.893403	24	11	0.0743271	Spleen	No
ENSG00000258908	ENSG00000258908	14	20942948	0.893452	16	5	0.3396	Brain_Substantia_nigra	No
ENSG00000196376	SLC35F1	6	118228689	0.893533	29	7	0.3722	Heart_Left_Ventricle	No
ENSG00000053501	USE1	19	17326155	0.893543	45	8	0.0460838	Esophagus_Gastroesophageal_Junction	No
ENSG00000147813	NAPRT	8	144656955	0.893578	45	2	0.585163	Adipose_Visceral_Omentum	No
ENSG00000144278	GALNT13	2	154728426	0.893615	38	10	0.261689	Brain_Hypothalamus	No
ENSG00000179348	GATA2	3	128198270	0.893678	21	4	0.3332	Small_Intestine_Terminal_Ileum	No
ENSG00000078070	MCCC1	3	182733006	0.893705	40	5	0.1683	Brain_Hippocampus	No
ENSG00000182185	RAD51B	14	68286496	0.893748	31	3	0.4818	Brain_Amygdala	No
ENSG00000160796	NBEAL2	3	47021173	0.89385	44	2	0.2859	Colon_Sigmoid	No
ENSG00000267364	ENSG00000267364	17	33640521	0.893854	42	6	0.193698	Colon_Transverse	No
ENSG00000178386	ZNF223	19	44555520	0.893856	43	2	0.598244	Adipose_Subcutaneous	No
ENSG00000123453	SARDH	9	136528682	0.893935	44	7	0.245491	Artery_Aorta	No
ENSG00000132467	UTP3	4	71554196	0.894034	45	2	0.632298	Esophagus_Mucosa	No
ENSG00000178252	WDR6	3	49044495	0.894107	45	1	2.44e-06	Brain_Amygdala	No
ENSG00000204356	NELFE	6	31919864	0.894253	44	5	0.00051915	Spleen	No
ENSG00000128805	ARHGAP22	10	49654077	0.894301	35	10	0.1238	Esophagus_Mucosa	No
ENSG00000153944	MSI2	17	55333212	0.894473	16	4	0.415363	Spleen	No
ENSG00000187566	NHLRC1	6	18120718	0.894479	44	3	0.485149	Brain_Nucleus_accumbens_basal_ganglia	No
ENSG00000205045	SLFN12L	17	33791268	0.894504	40	5	0.2422	Spleen	No
ENSG00000138109	CYP2C9	10	96698415	0.894642	15	4	0.5955	Skin_Sun_Exposed_Lower_leg	No
ENSG00000181790	ADGRB1	8	143530791	0.894706	23	10	0.113436	Esophagus_Mucosa	No
ENSG00000280953	LINC01163	10	129979295	0.894783	6	4	0.360178	Spleen	No
ENSG00000084070	SMAP2	1	40810522	0.894826	24	6	0.2983	Thyroid	No
ENSG00000133665	DYDC2	10	82104501	0.894841	25	3	0.383934	Brain_Spinal_cord_cervical_c-1	No
ENSG00000103363	ELOB	16	2821415	0.894866	21	6	0.22858	Colon_Transverse	No
ENSG00000164933	SLC25A32	8	104410863	0.894934	44	3	0.289107	Stomach	No
ENSG00000198326	TMEM239	20	2795614	0.894943	4	2	0.640461	Breast_Mammary_Tissue	No
ENSG00000260102	LINC01070	13	112851664	0.895011	6	3	0.55	Breast_Mammary_Tissue	No
ENSG00000138829	FBN2	5	127593601	0.89504	34	4	0.1022	Uterus	No
ENSG00000136404	TM6SF1	15	83776159	0.895115	44	4	0.182486	Pituitary	No
ENSG00000259345	ENSG00000259345	15	39157523	0.895135	14	5	0.3405	Pituitary	No
ENSG00000106078	COBL	7	51083909	0.895178	24	4	0.07473	Heart_Atrial_Appendage	No
ENSG00000159692	CTBP1	4	1205236	0.895187	45	4	0.165301	Thyroid	No
ENSG00000135387	CAPRIN1	11	34073230	0.895259	29	3	0.458256	Spleen	No
ENSG00000273416	ENSG00000273416	1	235267495	0.8953	33	5	0.354036	Minor_Salivary_Gland	No
ENSG00000128563	PRKRIP1	7	102004319	0.895318	45	2	0.646635	Breast_Mammary_Tissue	No
ENSG00000263427	ENSG00000263427	17	7959543	0.89532	2	1	0.8663	Skin_Not_Sun_Exposed_Suprapubic	No
ENSG00000120694	HSPH1	13	31710762	0.895481	39	6	0.0409457	Skin_Not_Sun_Exposed_Suprapubic	No
ENSG00000266088	ENSG00000266088	17	38673278	0.895532	18	4	0.333903	Skin_Sun_Exposed_Lower_leg	No
ENSG00000173581	CCDC106	19	56152428	0.895599	32	2	0.299242	Colon_Sigmoid	No
ENSG00000158092	NCK1	3	136581050	0.89565	42	3	0.03707	Colon_Sigmoid	No
ENSG00000133789	SWAP70	11	9685624	0.895687	44	5	0.10067	Artery_Tibial	No
ENSG00000085662	AKR1B1	7	134127102	0.895707	42	6	0.222	Uterus	No
ENSG00000283148	ENSG00000283148	3	58160204	0.895756	4	2	0.625318	Breast_Mammary_Tissue	No
ENSG00000156127	BATF	14	75988768	0.895784	24	5	0.316933	Ovary	No
ENSG00000138443	ABI2	2	204192942	0.895881	11	3	0.2334	Brain_Putamen_basal_ganglia	No
ENSG00000271889	C2orf74-AS1	2	61378568	0.895928	32	1	0.7546	Pancreas	No
ENSG00000103111	MON1B	16	77224732	0.895931	45	5	0.234105	Skin_Not_Sun_Exposed_Suprapubic	No
ENSG00000271743	ENSG00000271743	8	6473125	0.89601	44	4	0.0631559	Brain_Cerebellar_Hemisphere	No
ENSG00000139714	MORN3	12	122089024	0.896031	42	4	0.312792	Brain_Caudate_basal_ganglia	No
ENSG00000225362	CT62	15	71402583	0.896042	3	2	0.6578	Thyroid	No
ENSG00000173020	GRK2	11	67033881	0.896149	44	2	0.567571	Artery_Tibial	No
ENSG00000122565	CBX3	7	26240782	0.896397	39	6	0.2142	Pituitary	No
ENSG00000067334	DNTTIP2	1	94333373	0.896403	40	6	0.03276	Adipose_Visceral_Omentum	No
ENSG00000185860	CCDC190	1	162794248	0.896422	20	4	0.323593	Prostate	No
ENSG00000196872	CRACDL	2	99410309	0.896542	9	6	0.413	Spleen	No
ENSG00000091583	APOH	17	64208151	0.896799	38	1	0.12953	Brain_Hippocampus	No
ENSG00000265519	ENSG00000265519	17	15691101	0.896866	36	2	0.588361	Brain_Amygdala	No
ENSG00000171984	SHLD1	20	5731039	0.896971	43	3	0.239886	Colon_Transverse	No
ENSG00000153404	PLEKHG4B	5	140373	0.897089	20	6	0.1377	Prostate	No
ENSG00000106077	ABHD11	7	73150424	0.897142	43	5	0.412985	Adrenal_Gland	No
ENSG00000110917	MLEC	12	121124672	0.897196	40	5	0.249955	Adipose_Subcutaneous	No
ENSG00000122085	MTERF4	2	242011584	0.897234	45	3	0.5953	Heart_Left_Ventricle	No
ENSG00000058262	SEC61A1	3	127770484	0.897309	27	3	0.326891	Muscle_Skeletal	No
ENSG00000272341	ENSG00000272341	6	16764577	0.897382	32	3	0.09786	Artery_Tibial	No
ENSG00000144648	ACKR2	3	42846244	0.897643	43	4	0.236929	Pancreas	No
ENSG00000162408	NOL9	1	6581407	0.897736	34	1	0.6707	Adipose_Subcutaneous	No
ENSG00000080200	CRYBG3	3	97595819	0.897736	36	2	0.585656	Adipose_Subcutaneous	No
ENSG00000242611	ENSG00000242611	7	77038	0.897783	34	7	0.149	Brain_Cortex	No
ENSG00000283071	LBHD2	14	103550546	0.89797	17	3	0.409555	Brain_Hippocampus	No
ENSG00000249381	-	0	139346677	0.898046	11	1	0.8901	Brain_Hypothalamus	No
ENSG00000084092	NOA1	4	57829536	0.898098	40	4	0.4097	Brain_Substantia_nigra	No
ENSG00000256568	ENSG00000256568	11	72887739	0.898104	4	2	0.6562	Artery_Aorta	No
ENSG00000214039	LINC02418	12	130517999	0.898116	13	5	0.2955	Brain_Cortex	No
ENSG00000235209	ENSG00000235209	22	39317232	0.898165	9	2	0.6166	Brain_Hypothalamus	No
ENSG00000160691	SHC1	1	154934774	0.898202	44	1	0.8548	Pancreas	No
ENSG00000274512	TBC1D3L	17	36337710	0.898203	32	1	0.811404	Brain_Anterior_cingulate_cortex_BA24	No
ENSG00000079102	RUNX1T1	8	92967203	0.8984	10	1	0.8984	Esophagus_Muscularis	No
ENSG00000181092	ADIPOQ	3	186560463	0.898555	13	3	0.377059	Skin_Sun_Exposed_Lower_leg	No
ENSG00000169439	SDC2	8	97505579	0.898574	43	6	0.305198	Brain_Cerebellum	No
ENSG00000175106	TVP23C	17	15341205	0.898592	36	4	0.276646	Brain_Cerebellar_Hemisphere	No
ENSG00000278626	ENSG00000278626	15	20848100	0.898636	27	2	0.661007	Brain_Caudate_basal_ganglia	No
ENSG00000244620	ENSG00000244620	14	106355942	0.898768	4	2	0.655443	Colon_Transverse	No
ENSG00000085511	MAP3K4	6	161412759	0.898779	41	7	0.321841	Heart_Atrial_Appendage	No
ENSG00000248485	PCP4L1	1	161228517	0.898805	39	8	0.046046	Artery_Coronary	No
ENSG00000132698	RAB25	1	156030951	0.898862	30	3	0.538867	Pituitary	No
ENSG00000183784	DOCK8-AS1	9	213108	0.898953	38	6	0.188858	Brain_Amygdala	No
ENSG00000251562	MALAT1	11	65265233	0.89906	18	3	0.4675	Esophagus_Mucosa	No
ENSG00000108443	RPS6KB1	17	57970447	0.899146	27	3	0.5176	Whole_Blood	No
ENSG00000233760	LINC03095	7	26591441	0.899169	37	6	0.166666	Heart_Atrial_Appendage	No
ENSG00000182165	TP53TG1	7	86954541	0.89927	39	3	0.4455	Esophagus_Muscularis	No
ENSG00000198585	NUDT16	3	131100515	0.899348	38	1	0.8979	Adrenal_Gland	No
ENSG00000156345	CDK20	9	90581356	0.899365	26	2	0.12721	Colon_Transverse	No
ENSG00000129990	SYT5	19	55682567	0.899425	29	4	0.204068	Spleen	No
ENSG00000131143	COX4I1	16	85832239	0.89947	45	2	0.46983	Breast_Mammary_Tissue	No
ENSG00000241945	PWP2	21	45527171	0.899479	45	1	0.188241	Brain_Cerebellar_Hemisphere	No
ENSG00000162735	PEX19	1	160246602	0.899482	30	3	0.549378	Heart_Atrial_Appendage	No
ENSG00000091428	RAPGEF4	2	173600002	0.899485	33	7	0.0176644	Muscle_Skeletal	No
ENSG00000153012	LGI2	4	25000469	0.899526	38	9	0.340557	Adrenal_Gland	No
ENSG00000139977	NAA30	14	57857262	0.899533	39	3	0.452291	Nerve_Tibial	No
ENSG00000250899	ENSG00000250899	12	3150603	0.899561	38	7	0.2242	Brain_Hippocampus	No
ENSG00000138867	GUCD1	22	24936406	0.899584	28	3	0.379	Heart_Atrial_Appendage	No
ENSG00000171817	ZNF540	19	38042308	0.899607	31	3	0.535285	Heart_Left_Ventricle	No
ENSG00000056558	TRAF1	9	123664671	0.89961	44	2	0.5246	Artery_Tibial	No
ENSG00000083937	CHMP2B	3	87276421	0.899777	45	7	0.3931	Brain_Caudate_basal_ganglia	No
ENSG00000139197	PEX5	12	7341281	0.899803	45	4	0.186904	Artery_Aorta	No
ENSG00000151025	GPR158	10	25463991	0.899852	4	4	0.4064	Lung	No
ENSG00000163218	PGLYRP4	1	153302596	0.899874	6	1	0.8175	Esophagus_Mucosa	No
ENSG00000120885	CLU	8	27454434	0.899876	22	5	0.1603	Breast_Mammary_Tissue	No
ENSG00000105640	RPL18A	19	17970685	0.899954	41	2	0.279123	Brain_Amygdala	No
ENSG00000158985	CDC42SE2	5	130581186	0.900225	45	5	0.1494	Brain_Caudate_basal_ganglia	No
ENSG00000136875	PRPF4	9	116037623	0.900379	45	1	0.685722	Nerve_Tibial	No
ENSG00000124302	CHST8	19	34112861	0.900395	39	5	0.103846	Nerve_Tibial	No
ENSG00000158792	SPATA2L	16	89762751	0.900425	39	3	0.1017	Artery_Coronary	No
ENSG00000230725	ENSG00000230725	20	25121425	0.900425	16	5	0.239952	Brain_Substantia_nigra	No
ENSG00000170035	UBE2E3	2	181831975	0.900517	42	5	0.1499	Adrenal_Gland	No
ENSG00000187994	RINL	19	39358470	0.900596	32	5	0.2414	Brain_Cerebellar_Hemisphere	No
ENSG00000237541	HLA-DQA2	6	32709119	0.900673	42	4	0.1919	Brain_Hippocampus	No
ENSG00000272695	GAS6-DT	13	114567141	0.900676	26	6	0.2467	Muscle_Skeletal	No
ENSG00000101230	ISM1	20	13202418	0.900852	34	9	0.186832	Esophagus_Muscularis	No
ENSG00000162576	MXRA8	1	1288069	0.900903	44	4	0.198892	Muscle_Skeletal	No
ENSG00000105948	IFT56	7	138818490	0.901047	42	5	0.4197	Adipose_Visceral_Omentum	No
ENSG00000197050	ZNF420	19	37498759	0.901101	28	2	0.7256	Artery_Aorta	No
ENSG00000105559	PLEKHA4	19	49340354	0.901133	43	2	0.2195	Artery_Coronary	No
ENSG00000125952	MAX	14	65472892	0.901219	34	6	0.276791	Pancreas	No
ENSG00000179915	NRXN1	2	50145643	0.901246	16	6	0.2704	Adrenal_Gland	No
ENSG00000051382	PIK3CB	3	138372860	0.901247	32	3	0.03794	Brain_Cerebellar_Hemisphere	No
ENSG00000101246	ARFRP1	20	62329996	0.901303	35	1	0.722723	Artery_Tibial	No
ENSG00000108242	CYP2C18	10	96443251	0.901303	23	4	0.459843	Small_Intestine_Terminal_Ileum	No
ENSG00000103168	TAF1C	16	84211458	0.901322	45	2	0.302044	Thyroid	No
ENSG00000251152	ENSG00000251152	4	11470874	0.901332	7	5	0.3424	Adipose_Subcutaneous	No
ENSG00000198785	GRIN3A	9	104331635	0.901357	25	5	0.3608	Muscle_Skeletal	No
ENSG00000105355	PLIN3	19	4838353	0.90138	34	8	0.0741835	Brain_Nucleus_accumbens_basal_ganglia	No
ENSG00000253313	C1orf210	1	43747554	0.901382	26	4	0.3587	Nerve_Tibial	No
ENSG00000143320	CRABP2	1	156669398	0.901683	41	5	0.0356	Skin_Not_Sun_Exposed_Suprapubic	No
ENSG00000163673	DCLK3	3	36753913	0.901728	30	5	0.2152	Pancreas	No
ENSG00000171853	TRAPPC12	2	3383446	0.90181	42	4	0.382779	Colon_Transverse	No
ENSG00000253434	LINC02237	8	112388868	0.901813	4	2	0.6577	Adrenal_Gland	No
ENSG00000170310	STX8	17	9153788	0.901816	41	7	0.2737	Nerve_Tibial	No
ENSG00000132436	FIGNL1	7	50511831	0.901845	44	2	0.330155	Brain_Putamen_basal_ganglia	No
ENSG00000148843	PDCD11	10	105156405	0.901972	33	4	0.31459	Brain_Anterior_cingulate_cortex_BA24	No
ENSG00000259772	LINC03034	15	31514202	0.90199	38	7	0.0310839	Esophagus_Muscularis	No
ENSG00000148803	FUOM	10	135168658	0.902009	42	6	0.0610406	Artery_Coronary	No
ENSG00000162600	OMA1	1	58881056	0.902018	44	3	0.08414	Brain_Cerebellum	No
ENSG00000242282	ENSG00000242282	2	3579403	0.902048	44	5	0.13691	Ovary	No
ENSG00000246100	LINC00900	11	115624966	0.902165	42	5	0.00390743	Nerve_Tibial	No
ENSG00000112303	VNN2	6	133065009	0.902195	35	4	0.2536	Brain_Substantia_nigra	No
ENSG00000162066	AMDHD2	16	2570358	0.902264	45	2	0.563463	Artery_Tibial	No
ENSG00000135605	TEC	4	48137800	0.902297	44	5	0.264759	Pituitary	No
ENSG00000185565	LSAMP	3	115521235	0.902309	10	3	0.4942	Pituitary	No
ENSG00000197858	GPAA1	8	145137493	0.902344	2	2	0.725952	Brain_Anterior_cingulate_cortex_BA24	No
ENSG00000275066	SYNRG	17	35874909	0.902392	43	3	0.219836	Ovary	No
ENSG00000182566	CLEC4G	19	7793843	0.9024	44	4	0.357884	Artery_Aorta	No
ENSG00000205002	AARD	8	117950438	0.902561	36	6	0.204473	Ovary	No
ENSG00000139990	DCAF5	14	69517598	0.902583	3	2	0.6754	Esophagus_Gastroesophageal_Junction	No
ENSG00000104290	FZD3	8	28351729	0.902591	32	2	0.582523	Nerve_Tibial	No
ENSG00000187105	HEATR4	14	73945189	0.9026	38	4	0.283715	Spleen	No
ENSG00000184984	CHRM5	15	34260921	0.902623	23	5	0.0951466	Brain_Hypothalamus	No
ENSG00000101019	UQCC1	20	33890369	0.902639	40	1	0.573559	Skin_Not_Sun_Exposed_Suprapubic	No
ENSG00000120963	ZNF706	8	102190106	0.902652	29	6	0.3443	Spleen	No
ENSG00000152409	JMY	5	78532012	0.902659	44	2	0.19409	Brain_Frontal_Cortex_BA9	No
ENSG00000176261	ZBTB8OS	1	33065773	0.90267	43	2	0.330397	Artery_Tibial	No
ENSG00000197256	KANK2	19	11274943	0.902807	40	7	0.280992	Stomach	No
ENSG00000145592	RPL37	5	40825364	0.90282	36	4	0.2572	Pancreas	No
ENSG00000170561	IRX2	5	2745959	0.903006	13	6	0.29135	Brain_Cerebellum	No
ENSG00000152580	IGSF10	3	151143172	0.90305	41	9	0.08911	Adipose_Visceral_Omentum	No
ENSG00000136271	DDX56	7	44605016	0.903053	44	3	0.354214	Esophagus_Muscularis	No
ENSG00000166797	CIAO2A	15	64364758	0.903169	9	4	0.2473	Brain_Anterior_cingulate_cortex_BA24	No
ENSG00000154252	GAL3ST2	2	242716240	0.903199	37	5	0.0777347	Adrenal_Gland	No
ENSG00000111481	COPZ1	12	54694986	0.903325	2	2	0.654	Brain_Cerebellum	No
ENSG00000273218	ENSG00000273218	19	15456879	0.903335	13	4	0.4147	Brain_Anterior_cingulate_cortex_BA24	No
ENSG00000132024	CC2D1A	19	14017014	0.903352	19	2	0.387842	Nerve_Tibial	No
ENSG00000053438	NNAT	20	36149617	0.903526	45	3	0.463798	Muscle_Skeletal	No
ENSG00000136141	LRCH1	13	47127303	0.903607	19	8	0.1454	Artery_Tibial	No
ENSG00000173276	ZBTB21	21	43406940	0.903644	6	4	0.5178	Lung	No
ENSG00000146540	C7orf50	7	1036622	0.903658	44	8	0.0463602	Adrenal_Gland	No
ENSG00000104043	ATP8B4	15	50150435	0.90366	34	6	0.1146	Skin_Not_Sun_Exposed_Suprapubic	No
ENSG00000163684	RPP14	3	58291974	0.903701	45	4	0.127	Brain_Cerebellum	No
ENSG00000266651	ENSG00000266651	17	16343793	0.903723	20	3	0.437354	Artery_Coronary	No
ENSG00000178226	PRSS36	16	31150246	0.90373	38	2	0.00136925	Pituitary	No
ENSG00000196422	PPP1R26	9	138370925	0.903772	36	4	0.331409	Lung	No
ENSG00000106852	LHX6	9	124964856	0.903809	3	2	0.6542	Brain_Hypothalamus	No
ENSG00000196505	GDAP2	1	118406107	0.903896	42	3	0.598359	Brain_Putamen_basal_ganglia	No
ENSG00000178053	MLF1	3	158288952	0.903902	44	4	0.247571	Brain_Hypothalamus	No
ENSG00000173465	ZNRD2	11	65337901	0.904002	17	3	0.2176	Artery_Aorta	No
ENSG00000271888	JARID2-DT	6	15244154	0.90403	43	2	0.592219	Brain_Hypothalamus	No
ENSG00000130701	RBBP8NL	20	60985293	0.904035	16	7	0.2555	Stomach	No
ENSG00000260032	NORAD	20	34633544	0.904085	25	2	0.679903	Artery_Aorta	No
ENSG00000141255	SPATA22	17	3343313	0.904086	40	7	0.111585	Stomach	No
ENSG00000272908	ENSG00000272908	7	38365671	0.904131	29	5	0.2118	Minor_Salivary_Gland	No
ENSG00000100147	CCDC134	22	42196683	0.904172	42	3	0.1942	Muscle_Skeletal	No
ENSG00000152556	PFKM	12	48498922	0.904209	36	5	0.1141	Adrenal_Gland	No
ENSG00000162999	DUSP19	2	183943287	0.90444	36	4	0.4172	Esophagus_Mucosa	No
ENSG00000197223	C1D	2	68268262	0.90447	31	7	0.1758	Brain_Anterior_cingulate_cortex_BA24	No
ENSG00000133606	MKRN1	7	140152840	0.904599	41	3	0.148363	Colon_Sigmoid	No
ENSG00000279636	LINC00216	14	58754750	0.904644	23	2	0.2454	Brain_Caudate_basal_ganglia	No
ENSG00000237721	-	0	40378574	0.904672	34	8	0.0596226	Whole_Blood	No
ENSG00000156831	NSMCE2	8	126103921	0.904724	44	1	0.653978	Minor_Salivary_Gland	No
ENSG00000037474	NSUN2	5	6599352	0.904731	45	2	0.495989	Brain_Spinal_cord_cervical_c-1	No
ENSG00000105329	TGFB1	19	41807492	0.904737	44	4	0.3127	Brain_Spinal_cord_cervical_c-1	No
ENSG00000169299	PGM2	4	37828255	0.904828	42	3	0.3802	Pancreas	No
ENSG00000215845	TSTD1	1	161007421	0.90483	45	5	0.318727	Esophagus_Muscularis	No
ENSG00000261327	ENSG00000261327	16	88210904	0.904865	13	6	0.2335	Skin_Not_Sun_Exposed_Suprapubic	No
ENSG00000174175	SELP	1	169558087	0.904894	28	4	0.223882	Minor_Salivary_Gland	No
ENSG00000186628	FSD2	15	83424114	0.904918	44	3	0.31946	Lung	No
ENSG00000091181	IL5RA	3	3111233	0.904919	17	6	0.2831	Adipose_Subcutaneous	No
ENSG00000173156	RHOD	11	66824289	0.904926	45	2	0.563045	Brain_Caudate_basal_ganglia	No
ENSG00000136152	COG3	13	46039060	0.904986	43	3	0.1085	Esophagus_Muscularis	No
ENSG00000258933	LINC02279	14	95426614	0.904998	2	2	0.755618	Artery_Aorta	No
ENSG00000231817	LINC01198	13	47029270	0.905031	23	6	0.1923	Ovary	No
ENSG00000166743	ACSM1	16	20634559	0.905047	44	6	0.1389	Skin_Not_Sun_Exposed_Suprapubic	No
ENSG00000277758	SYT15B	10	46952510	0.905057	5	3	0.48667	Artery_Tibial	No
ENSG00000053770	AP5M1	14	57735627	0.905068	42	1	0.6314	Adipose_Subcutaneous	No
ENSG00000127184	COX7C	5	85913721	0.905153	7	3	0.5026	Heart_Atrial_Appendage	No
ENSG00000143157	POGK	1	166808681	0.90516	35	2	0.2888	Stomach	No
ENSG00000039600	SOX30	5	157052687	0.905187	27	4	0.440199	Artery_Aorta	No
ENSG00000160323	ADAMTS13	9	136279478	0.905223	44	4	0.174844	Brain_Spinal_cord_cervical_c-1	No
ENSG00000251575	C5orf64-AS1	5	61028601	0.90523	14	2	0.566301	Brain_Cerebellar_Hemisphere	No
ENSG00000107968	MAP3K8	10	30722866	0.905239	23	4	0.05527	Pituitary	No
ENSG00000125207	PIWIL1	12	130822432	0.905274	7	4	0.550204	Pituitary	No
ENSG00000157343	ARMC12	6	35704809	0.905348	37	3	0.5557	Brain_Cortex	No
ENSG00000075035	WSCD2	12	108523248	0.905389	39	7	0.0919	Heart_Atrial_Appendage	No
ENSG00000164106	SCRG1	4	174305852	0.905392	36	2	0.5595	Muscle_Skeletal	No
ENSG00000261949	GFY	19	49927006	0.9054	3	1	0.9054	Brain_Anterior_cingulate_cortex_BA24	No
ENSG00000118156	ZNF541	19	48023942	0.905407	17	2	0.4103	Brain_Cerebellar_Hemisphere	No
ENSG00000164221	CCDC112	5	114602885	0.905432	37	5	0.205309	Breast_Mammary_Tissue	No
ENSG00000143033	MTF2	1	93544792	0.905442	38	2	0.278393	Muscle_Skeletal	No
ENSG00000204022	LIPJ	10	90346510	0.905458	11	3	0.4702	Esophagus_Gastroesophageal_Junction	No
ENSG00000155097	ATP6V1C1	8	104033291	0.905727	40	5	0.206506	Ovary	No
ENSG00000094796	KRT31	17	39549976	0.905866	29	4	0.398957	Skin_Sun_Exposed_Lower_leg	No
ENSG00000136098	NEK3	13	52706775	0.905988	44	2	0.3679	Artery_Coronary	No
ENSG00000259577	CERNA1	15	52472290	0.906173	44	1	0.607639	Skin_Sun_Exposed_Lower_leg	No
ENSG00000158089	GALNT14	2	31133333	0.906216	38	9	0.1309	Brain_Cerebellar_Hemisphere	No
ENSG00000119285	HEATR1	1	236712305	0.906224	30	2	0.6364	Esophagus_Muscularis	No
ENSG00000143418	CERS2	1	150933059	0.906243	17	2	0.6728	Adipose_Subcutaneous	No
ENSG00000248810	LINC02432	4	142240604	0.906301	36	5	0.157326	Prostate	No
ENSG00000013810	TACC3	4	1723227	0.906307	45	3	0.1675	Thyroid	No
ENSG00000148935	GAS2	11	22647188	0.906356	43	5	0.0424208	Nerve_Tibial	No
ENSG00000185088	RPS27L	15	63418071	0.906465	44	2	0.649571	Adipose_Subcutaneous	No
ENSG00000198646	NCOA6	20	33284722	0.906479	43	2	0.353039	Lung	No
ENSG00000176194	CIDEA	18	12254318	0.906607	36	5	0.1681	Esophagus_Gastroesophageal_Junction	No
ENSG00000105538	RASIP1	19	49223844	0.906619	31	2	0.16814	Brain_Cerebellar_Hemisphere	No
ENSG00000227885	ENSG00000227885	6	53605547	0.906632	36	4	0.3747	Small_Intestine_Terminal_Ileum	No
ENSG00000036672	USP2	11	119225925	0.906664	42	2	0.526778	Esophagus_Mucosa	No
ENSG00000166451	CENPN	16	81040103	0.906713	41	2	0.578292	Brain_Cerebellum	No
ENSG00000185040	SPDYE16	7	76163011	0.9068	2	1	0.9068	Nerve_Tibial	No
ENSG00000178175	ZNF366	5	71738479	0.9069	11	2	0.6702	Brain_Amygdala	No
ENSG00000185085	INTS5	11	62414320	0.906936	8	2	0.5244	Brain_Hippocampus	No
ENSG00000165841	CYP2C19	10	96447911	0.906943	10	4	0.528107	Colon_Transverse	No
ENSG00000099804	CDC34	19	531714	0.90705	37	8	0.340833	Colon_Transverse	No
ENSG00000240230	COX19	7	938415	0.907093	40	9	0.08562	Stomach	No
ENSG00000169490	TM2D2	8	38846327	0.907107	43	3	0.315821	Brain_Frontal_Cortex_BA9	No
ENSG00000177570	SAMD12	8	119201698	0.907235	40	5	0.255133	Heart_Left_Ventricle	No
ENSG00000088826	SMOX	20	4101627	0.90734	28	7	0.195063	Thyroid	No
ENSG00000251576	LINC01267	3	14389951	0.907343	11	4	0.206771	Small_Intestine_Terminal_Ileum	No
ENSG00000123838	C4BPA	1	207277607	0.907352	31	2	0.459475	Pancreas	No
ENSG00000229537	LINC01739	1	63466168	0.907466	3	1	0.7667	Brain_Amygdala	No
ENSG00000205269	TMEM170B	6	11537938	0.907546	30	3	0.0605761	Brain_Spinal_cord_cervical_c-1	No
ENSG00000166292	TMEM100	17	53796988	0.907655	25	4	0.4259	Thyroid	No
ENSG00000140254	DUOXA1	15	45409569	0.907712	43	4	0.194766	Brain_Frontal_Cortex_BA9	No
ENSG00000016402	IL20RA	6	137321108	0.907818	42	8	0.247927	Heart_Atrial_Appendage	No
ENSG00000113851	CRBN	3	3190676	0.907934	39	6	0.3998	Adipose_Subcutaneous	No
ENSG00000203747	FCGR3A	1	161511549	0.907977	44	5	0.252984	Pituitary	No
ENSG00000229891	LINC01315	22	42760406	0.908004	31	3	0.4817	Esophagus_Gastroesophageal_Junction	No
ENSG00000104549	SQLE	8	126010739	0.908073	28	2	0.4799	Adipose_Subcutaneous	No
ENSG00000135740	SLC9A5	16	67271586	0.908232	44	3	0.517907	Brain_Cortex	No
ENSG00000250620	LINC02515	4	188334718	0.90829	5	2	0.813112	Thyroid	No
ENSG00000177868	SVBP	1	43272723	0.90833	45	2	0.502347	Prostate	No
ENSG00000106153	CHCHD2	7	56169262	0.908332	45	4	0.1911	Adipose_Visceral_Omentum	No
ENSG00000139180	NDUFA9	12	4758261	0.908469	36	6	0.2281	Brain_Nucleus_accumbens_basal_ganglia	No
ENSG00000158869	FCER1G	1	161185024	0.908515	43	5	0.3043	Brain_Hypothalamus	No
ENSG00000060709	RIMBP2	12	130880682	0.908528	26	12	0.117396	Colon_Transverse	No
ENSG00000178425	NT5DC1	6	116422012	0.908536	45	5	0.0815842	Brain_Cerebellum	No
ENSG00000029364	SLC39A9	14	69864732	0.908542	38	4	0.0903234	Liver	No
ENSG00000105254	TBCB	19	36605191	0.908586	38	4	0.2502	Nerve_Tibial	No
ENSG00000111144	LTA4H	12	96394606	0.908647	41	7	0.131073	Brain_Cerebellar_Hemisphere	No
ENSG00000100350	FOXRED2	22	36883237	0.908698	45	2	0.660836	Spleen	No
ENSG00000136378	ADAMTS7	15	79051545	0.908744	31	7	0.122406	Small_Intestine_Terminal_Ileum	No
ENSG00000130592	LSP1	11	1874200	0.908797	33	4	0.216337	Whole_Blood	No
ENSG00000112367	FIG4	6	110012499	0.908815	44	5	0.0838267	Adipose_Subcutaneous	No
ENSG00000214706	IFRD2	3	50325163	0.908858	25	3	0.0222555	Stomach	No
ENSG00000185896	LAMP1	13	113951556	0.908878	17	5	0.4774	Artery_Aorta	No
ENSG00000171847	FAM90A1	12	8373856	0.908887	33	4	0.248263	Heart_Left_Ventricle	No
ENSG00000164744	SUN3	7	48026745	0.908992	8	1	0.8743	Brain_Frontal_Cortex_BA9	No
ENSG00000250658	ENSG00000250658	4	188225237	0.909022	13	5	0.219493	Small_Intestine_Terminal_Ileum	No
ENSG00000137502	RAB30	11	82684175	0.909148	40	4	0.286955	Prostate	No
ENSG00000204103	MAFB	20	39314488	0.90915	33	2	0.657758	Brain_Amygdala	No
ENSG00000167995	BEST1	11	61717293	0.909195	38	6	0.0827081	Prostate	No
ENSG00000214650	ENSG00000214650	12	124997768	0.909209	9	5	0.2895	Esophagus_Gastroesophageal_Junction	No
ENSG00000111412	SPRING1	12	117153593	0.909218	39	9	0.0178868	Nerve_Tibial	No
ENSG00000158195	WASF2	1	27730730	0.909223	23	2	0.6886	Whole_Blood	No
ENSG00000112759	SLC29A1	6	44187242	0.909256	31	6	0.219003	Adipose_Visceral_Omentum	No
ENSG00000131669	NINJ1	9	95883771	0.909261	45	6	0.166034	Skin_Sun_Exposed_Lower_leg	No
ENSG00000108091	CCDC6	10	61548521	0.909303	45	5	0.204112	Colon_Sigmoid	No
ENSG00000166558	SLC38A8	16	84043272	0.909315	14	7	0.200997	Brain_Anterior_cingulate_cortex_BA24	No
ENSG00000043462	LCP2	5	169673241	0.909361	22	7	0.130195	Nerve_Tibial	No
ENSG00000213085	CFAP45	1	159842154	0.909371	33	4	0.27335	Brain_Cerebellum	No
ENSG00000107438	PDLIM1	10	96997329	0.909379	31	10	0.176118	Brain_Cortex	No
ENSG00000076043	REXO2	11	114310108	0.909407	30	6	0.2633	Adipose_Subcutaneous	No
ENSG00000168818	STX18	4	4417469	0.909415	45	5	0.0299083	Lung	No
ENSG00000170099	SERPINA6	14	94770585	0.909489	11	5	0.2588	Small_Intestine_Terminal_Ileum	No
ENSG00000095777	MYO3A	10	26223196	0.909688	26	5	0.2902	Artery_Aorta	No
ENSG00000215808	LINC01139	1	238643684	0.909694	42	7	0.133638	Artery_Aorta	No
ENSG00000157927	RADIL	7	4836686	0.909749	42	7	0.244068	Minor_Salivary_Gland	No
ENSG00000181143	MUC16	19	8959520	0.909781	5	4	0.48064	Thyroid	No
ENSG00000074621	SLC24A1	15	65903704	0.909788	42	1	0.867518	Breast_Mammary_Tissue	No
ENSG00000137815	RTF1	15	41700606	0.909855	44	3	0.42656	Artery_Tibial	No
ENSG00000078900	TP73	1	3569084	0.909898	11	7	0.2918	Brain_Caudate_basal_ganglia	No
ENSG00000115339	GALNT3	2	166604101	0.909923	43	5	0.149539	Ovary	No
ENSG00000170523	KRT83	12	52708085	0.909963	11	3	0.3731	Breast_Mammary_Tissue	No
ENSG00000169019	COMMD8	4	47452885	0.90998	43	6	0.02421	Brain_Spinal_cord_cervical_c-1	No
ENSG00000160752	FDPS	1	155278539	0.910076	14	2	0.5967	Lung	No
ENSG00000146963	LUC7L2	7	139025105	0.910204	45	4	0.3762	Brain_Hippocampus	No
ENSG00000076555	ACACB	12	109554400	0.910231	37	7	0.1334	Brain_Spinal_cord_cervical_c-1	No
ENSG00000169919	GUSB	7	65425671	0.910243	45	4	0.322083	Heart_Left_Ventricle	No
ENSG00000251664	PCDHA12	5	140255058	0.910275	27	5	0.451709	Lung	No
ENSG00000188730	VWC2	7	49813257	0.910358	30	8	0.239875	Brain_Cerebellar_Hemisphere	No
ENSG00000198959	TGM2	20	36756863	0.910402	35	5	0.213744	Lung	No
ENSG00000186377	CYP4X1	1	47427036	0.910521	27	5	0.13951	Esophagus_Mucosa	No
ENSG00000099949	LZTR1	22	21333751	0.910531	39	8	0.051274	Skin_Not_Sun_Exposed_Suprapubic	No
ENSG00000159251	ACTC1	15	35080297	0.910576	18	6	0.3055	Breast_Mammary_Tissue	No
ENSG00000227051	C14orf132	14	96505661	0.910592	35	7	0.0249138	Brain_Nucleus_accumbens_basal_ganglia	No
ENSG00000183508	TENT5C	1	118148556	0.910594	40	3	0.1711	Thyroid	No
ENSG00000116580	GON4L	1	155719508	0.910614	30	3	0.501134	Liver	No
ENSG00000162520	SYNC	1	33145507	0.910638	19	4	0.350768	Adipose_Visceral_Omentum	No
ENSG00000109805	NCAPG	4	17812525	0.910845	38	3	0.469082	Minor_Salivary_Gland	No
ENSG00000134258	VTCN1	1	117686209	0.910879	15	5	0.389055	Pancreas	No
ENSG00000184005	ST6GALNAC3	1	76540404	0.910887	26	4	0.238927	Thyroid	No
ENSG00000140368	PSTPIP1	15	77285700	0.910947	27	6	0.198825	Brain_Putamen_basal_ganglia	No
ENSG00000149809	TM7SF2	11	64879317	0.911012	13	4	0.2781	Brain_Cerebellar_Hemisphere	No
ENSG00000254028	ENSG00000254028	8	135844990	0.911121	7	3	0.5185	Nerve_Tibial	No
ENSG00000181773	GPR3	1	27719148	0.911196	25	2	0.259168	Pituitary	No
ENSG00000100364	KIAA0930	22	45586219	0.911245	42	6	0.0741876	Nerve_Tibial	No
ENSG00000185418	TARS3	15	102193801	0.91129	42	6	0.126296	Colon_Sigmoid	No
ENSG00000083123	BCKDHB	6	80816364	0.911297	45	4	0.316175	Skin_Sun_Exposed_Lower_leg	No
ENSG00000162607	USP1	1	62901968	0.911369	36	2	0.662128	Artery_Coronary	No
ENSG00000188306	LRRIQ4	3	169539710	0.911424	15	3	0.539576	Breast_Mammary_Tissue	No
ENSG00000035720	STAP1	4	68424446	0.911441	21	5	0.3813	Esophagus_Gastroesophageal_Junction	No
ENSG00000091157	WDR7	18	54318574	0.911493	40	2	0.147172	Stomach	No
ENSG00000243749	TMEM35B	1	35447136	0.911538	33	2	0.646041	Brain_Caudate_basal_ganglia	No
ENSG00000177191	B3GNT8	19	41931264	0.911639	45	3	0.253397	Pancreas	No
ENSG00000136770	DNAJC1	10	22045466	0.9117	32	1	0.9117	Brain_Hippocampus	No
ENSG00000149633	KIAA1755	20	36838890	0.91175	41	6	0.243867	Colon_Transverse	No
ENSG00000013561	RNF14	5	141337893	0.911783	34	5	0.2425	Brain_Cerebellar_Hemisphere	No
ENSG00000143258	USP21	1	161129240	0.911865	11	3	0.5156	Brain_Frontal_Cortex_BA9	No
ENSG00000148672	GLUD1	10	88810243	0.911915	36	5	0.2322	Esophagus_Muscularis	No
ENSG00000103942	HOMER2	15	83509838	0.91194	45	6	0.106639	Adrenal_Gland	No
ENSG00000171606	ZNF274	19	58694396	0.912013	38	8	0.2816	Skin_Not_Sun_Exposed_Suprapubic	No
ENSG00000162365	CYP4A22	1	47603107	0.91203	34	4	0.21618	Artery_Tibial	No
ENSG00000125245	GPR18	13	99906968	0.912032	40	7	0.284229	Whole_Blood	No
ENSG00000103710	RASL12	15	65345679	0.912074	28	2	0.3636	Brain_Cortex	No
ENSG00000159788	RGS12	4	3294755	0.912143	29	8	0.28882	Brain_Cerebellar_Hemisphere	No
ENSG00000131375	CAPN7	3	15247659	0.912144	43	2	0.1383	Brain_Amygdala	No
ENSG00000166532	RIMKLB	12	8834196	0.912184	33	5	0.2399	Prostate	No
ENSG00000081818	PCDHB4	5	140501581	0.912294	39	1	0.511889	Thyroid	No
ENSG00000176222	ZNF404	19	44376515	0.912299	45	1	0.6039	Breast_Mammary_Tissue	No
ENSG00000164086	DUSP7	3	52082935	0.912367	14	5	0.3943	Pituitary	No
ENSG00000204852	TCTN1	12	111051832	0.912386	22	3	0.634	Artery_Aorta	No
ENSG00000265912	ENSG00000265912	17	62939380	0.912408	36	1	0.857807	Breast_Mammary_Tissue	No
ENSG00000091536	MYO15A	17	18012020	0.912436	38	3	0.0842998	Pancreas	No
ENSG00000158874	APOA2	1	161192082	0.912482	17	2	0.668537	Whole_Blood	No
ENSG00000101152	DNAJC5	20	62526518	0.912514	37	4	0.1748	Ovary	No
ENSG00000255362	LINC02761	11	75922000	0.912562	35	5	0.09231	Colon_Transverse	No
ENSG00000233625	ENSG00000233625	20	17868007	0.912574	3	3	0.4992	Spleen	No
ENSG00000275898	ENSG00000275898	12	117018778	0.91266	6	5	0.5253	Brain_Spinal_cord_cervical_c-1	No
ENSG00000267325	LINC01415	18	53443958	0.912683	33	4	0.6718	Brain_Amygdala	No
ENSG00000116539	ASH1L	1	155305059	0.912694	4	2	0.6701	Adipose_Visceral_Omentum	No
ENSG00000089199	CHGB	20	5892076	0.912794	24	4	0.4036	Ovary	No
ENSG00000132746	ALDH3B2	11	67429633	0.912833	2	1	0.502	Esophagus_Mucosa	No
ENSG00000133105	RXFP2	13	32313674	0.912835	4	2	0.4491	Adipose_Subcutaneous	No
ENSG00000162959	MEMO1	2	32090129	0.912881	5	3	0.5607	Heart_Atrial_Appendage	No
ENSG00000266714	MYO15B	17	73584139	0.912898	45	5	0.162105	Skin_Not_Sun_Exposed_Suprapubic	No
ENSG00000176371	ZSCAN2	15	85144217	0.912926	32	5	0.196253	Brain_Spinal_cord_cervical_c-1	No
ENSG00000214128	TMEM213	7	138482695	0.912927	3	2	0.6908	Skin_Sun_Exposed_Lower_leg	No
ENSG00000095261	PSMD5	9	123577774	0.913039	39	2	0.802954	Spleen	No
ENSG00000275016	ENSG00000275016	15	96181544	0.913087	2	2	0.684142	Nerve_Tibial	No
ENSG00000271978	ENSG00000271978	6	5031990	0.913173	36	7	0.148743	Artery_Tibial	No
ENSG00000232316	LINC02518	6	113749742	0.913327	8	2	0.6608	Skin_Not_Sun_Exposed_Suprapubic	No
ENSG00000149548	CCDC15	11	124824017	0.913486	45	3	0.248792	Esophagus_Muscularis	No
ENSG00000063978	RNF4	4	2463947	0.913571	37	7	0.1808	Brain_Cerebellum	No
ENSG00000188747	NOXA1	9	140317802	0.913698	43	3	0.394848	Pituitary	No
ENSG00000139433	GLTP	12	110288748	0.913733	45	4	0.2023	Liver	No
ENSG00000064886	CHI3L2	1	111743393	0.913739	35	7	0.138506	Esophagus_Mucosa	No
ENSG00000137145	DENND4C	9	19230433	0.913798	36	5	0.2717	Adipose_Visceral_Omentum	No
ENSG00000006607	FARP2	2	242295658	0.913844	45	3	0.143	Brain_Amygdala	No
ENSG00000165794	SLC39A2	14	21467414	0.913863	15	7	0.213575	Esophagus_Mucosa	No
ENSG00000213614	HEXA	15	72635775	0.913894	45	1	0.2519	Adipose_Subcutaneous	No
ENSG00000163110	PDLIM5	4	95373037	0.913929	26	6	0.2311	Adipose_Subcutaneous	No
ENSG00000070731	ST6GALNAC2	17	74559792	0.913946	36	5	0.239752	Adipose_Subcutaneous	No
ENSG00000112096	-	0	160090089	0.914083	30	5	0.2349	Whole_Blood	No
ENSG00000169429	CXCL8	4	74606223	0.91421	21	2	0.0361	Whole_Blood	No
ENSG00000132305	IMMT	2	86371055	0.914225	45	2	0.2678	Brain_Cerebellar_Hemisphere	No
ENSG00000167588	GPD1	12	50497602	0.914474	20	4	0.1335	Brain_Frontal_Cortex_BA9	No
ENSG00000102580	DNAJC3	13	96329393	0.914479	45	3	0.404666	Skin_Sun_Exposed_Lower_leg	No
ENSG00000165828	PRAP1	10	135160650	0.914529	40	4	0.103764	Brain_Anterior_cingulate_cortex_BA24	No
ENSG00000267506	ENSG00000267506	17	75543022	0.914535	38	8	0.158531	Colon_Transverse	No
ENSG00000234902	ENSG00000234902	2	208051441	0.914581	37	4	0.1238	Esophagus_Gastroesophageal_Junction	No
ENSG00000076826	CAMSAP3	19	7660788	0.91461	44	3	0.293525	Thyroid	No
ENSG00000164197	RNF180	5	63461671	0.914612	43	2	0.578521	Brain_Cerebellar_Hemisphere	No
ENSG00000236094	-	0	31456688	0.914693	5	1	0.547898	Adipose_Subcutaneous	No
ENSG00000134531	EMP1	12	13349650	0.914722	27	8	0.1756	Adipose_Visceral_Omentum	No
ENSG00000049759	NEDD4L	18	55711599	0.914734	29	8	0.1565	Skin_Not_Sun_Exposed_Suprapubic	No
ENSG00000138796	HADH	4	108910870	0.914747	43	2	0.374956	Brain_Cerebellum	No
ENSG00000164362	TERT	5	1253262	0.914754	8	4	0.5483	Brain_Cortex	No
ENSG00000178913	TAF7	5	140698057	0.914757	39	5	0.249985	Whole_Blood	No
ENSG00000110721	CHKA	11	67820326	0.914806	7	6	0.3647	Esophagus_Mucosa	No
ENSG00000170860	LSM3	3	14219858	0.914816	27	3	0.5019	Skin_Not_Sun_Exposed_Suprapubic	No
ENSG00000159921	GNE	9	36214438	0.914907	44	3	0.31292	Brain_Substantia_nigra	No
ENSG00000111077	TNS2	12	53440753	0.914973	45	3	0.51812	Pancreas	No
ENSG00000271643	PDCD6IP-DT	3	33837180	0.915013	42	4	0.374272	Heart_Atrial_Appendage	No
ENSG00000162409	PRKAA2	1	57110995	0.915072	27	5	0.2585	Colon_Transverse	No
ENSG00000172232	AZU1	19	825097	0.915088	36	7	0.3057	Brain_Amygdala	No
ENSG00000188677	PARVB	22	44395091	0.915092	41	5	0.07193	Pituitary	No
ENSG00000197763	TXNRD3	3	126290622	0.915181	43	4	0.15829	Nerve_Tibial	No
ENSG00000177169	ULK1	12	132379196	0.915192	40	4	0.286813	Brain_Nucleus_accumbens_basal_ganglia	No
ENSG00000189157	FAM47E	4	77135193	0.915206	37	4	0.166271	Pituitary	No
ENSG00000183128	CALHM3	10	105232561	0.915233	19	4	0.5044	Prostate	No
ENSG00000226012	ENSG00000226012	21	39609139	0.915241	2	2	0.6764	Adipose_Subcutaneous	No
ENSG00000143126	CELSR2	1	109792641	0.915331	42	7	0.0431467	Heart_Left_Ventricle	No
ENSG00000135541	AHI1	6	135604670	0.915397	45	2	0.597933	Brain_Spinal_cord_cervical_c-1	No
ENSG00000185305	ARL15	5	53179775	0.9154	34	7	0.4581	Prostate	No
ENSG00000027847	B4GALT7	5	177027101	0.915409	45	4	0.2745	Minor_Salivary_Gland	No
ENSG00000254237	ENSG00000254237	8	9229480	0.91544	2	2	0.6782	Small_Intestine_Terminal_Ileum	No
ENSG00000122304	PRM2	16	11369496	0.915512	20	2	0.3101	Adipose_Subcutaneous	No
ENSG00000171914	TLN2	15	62682725	0.915541	15	5	0.277635	Adipose_Subcutaneous	No
ENSG00000275232	ENSG00000275232	12	131931881	0.91555	3	2	0.716	Brain_Anterior_cingulate_cortex_BA24	No
ENSG00000204963	PCDHA7	5	140213969	0.91559	40	2	0.09172	Adipose_Visceral_Omentum	No
ENSG00000148341	SH3GLB2	9	131769315	0.915607	34	2	0.2539	Breast_Mammary_Tissue	No
ENSG00000170468	RIOX1	14	73957644	0.915664	39	3	0.2344	Prostate	No
ENSG00000160867	FGFR4	5	176513887	0.915687	43	4	0.14556	Brain_Putamen_basal_ganglia	No
ENSG00000186188	FFAR4	10	95326422	0.915737	36	4	0.19904	Brain_Nucleus_accumbens_basal_ganglia	No
ENSG00000125347	IRF1	5	131817301	0.915737	37	2	0.1563	Muscle_Skeletal	No
ENSG00000123353	ORMDL2	12	56211703	0.915887	43	2	0.627835	Heart_Left_Ventricle	No
ENSG00000132196	HSD17B7	1	162760492	0.915955	27	5	0.1871	Spleen	No
ENSG00000156853	ZNF689	16	30613879	0.916	35	1	0.916	Esophagus_Gastroesophageal_Junction	No
ENSG00000063245	EPN1	19	56186592	0.916019	43	4	0.244192	Brain_Cerebellum	No
ENSG00000004487	KDM1A	1	23345941	0.916029	43	4	0.325798	Esophagus_Gastroesophageal_Junction	No
ENSG00000239839	DEFA3	8	6873391	0.916075	25	7	0.0852329	Brain_Cerebellar_Hemisphere	No
ENSG00000182544	MFSD5	12	53645035	0.916093	45	3	0.311069	Adipose_Subcutaneous	No
ENSG00000187189	TSPYL4	6	116571151	0.916149	44	5	0.142434	Breast_Mammary_Tissue	No
ENSG00000073060	SCARB1	12	125261402	0.916204	40	8	0.134224	Brain_Amygdala	No
ENSG00000151240	DIP2C	10	320130	0.916245	19	4	0.2322	Brain_Caudate_basal_ganglia	No
ENSG00000183530	PRR14L	22	32072242	0.916261	43	3	0.480832	Minor_Salivary_Gland	No
ENSG00000163257	DCAF16	4	17802278	0.91628	45	3	0.466231	Pituitary	No
ENSG00000181218	H2AC25	1	228645065	0.916288	28	5	0.3551	Brain_Amygdala	No
ENSG00000119919	NKX2-3	10	101292690	0.916317	11	2	0.467139	Esophagus_Mucosa	No
ENSG00000128699	ORMDL1	2	190635049	0.916419	45	1	0.0224846	Prostate	No
ENSG00000204946	ZNF783	7	148959262	0.916517	45	4	0.307763	Brain_Cortex	No
ENSG00000074356	NCBP3	17	3714460	0.916555	11	6	0.30961	Liver	No
ENSG00000177459	ERICH5	8	99076539	0.916613	37	1	0.29419	Brain_Putamen_basal_ganglia	No
ENSG00000258429	PDF	16	69362524	0.916649	43	3	0.345995	Esophagus_Mucosa	No
ENSG00000223443	USP17L2	8	11994677	0.91665	3	3	0.485	Skin_Not_Sun_Exposed_Suprapubic	No
ENSG00000148218	ALAD	9	116148597	0.91668	45	8	0.0874	Brain_Hypothalamus	No
ENSG00000101146	RAE1	20	55926066	0.916714	43	4	0.117301	Pancreas	No
ENSG00000143365	RORC	1	151778547	0.91672	39	7	0.005438	Brain_Putamen_basal_ganglia	No
ENSG00000146376	ARHGAP18	6	129897277	0.916841	19	6	0.173919	Skin_Sun_Exposed_Lower_leg	No
ENSG00000100028	SNRPD3	22	24951471	0.916883	6	2	0.4488	Artery_Tibial	No
ENSG00000160949	TONSL	8	145654165	0.916919	32	2	0.2221	Brain_Cerebellum	No
ENSG00000134830	C5AR2	19	47835404	0.91701	40	3	0.5518	Skin_Sun_Exposed_Lower_leg	No
ENSG00000158806	NPM2	8	21881636	0.917072	45	4	0.221037	Liver	No
ENSG00000139178	C1RL	12	7242183	0.917129	45	6	0.357754	Pituitary	No
ENSG00000273348	ENSG00000273348	18	19927809	0.917228	17	2	0.575795	Whole_Blood	No
ENSG00000059573	ALDH18A1	10	97365696	0.917251	44	6	0.003089	Adipose_Visceral_Omentum	No
ENSG00000182575	NXPH3	17	47653220	0.917251	42	9	0.191242	Colon_Transverse	No
ENSG00000179163	FUCA1	1	24171567	0.917331	34	2	0.135271	Whole_Blood	No
ENSG00000005073	HOXA11	7	27221129	0.91744	5	2	0.7327	Prostate	No
ENSG00000103740	ACSBG1	15	78459810	0.917496	29	7	0.217	Brain_Putamen_basal_ganglia	No
ENSG00000010438	PRSS3	9	33750515	0.917531	43	7	0.223034	Stomach	No
ENSG00000132394	EEFSEC	3	127872297	0.917566	44	2	0.310484	Brain_Nucleus_accumbens_basal_ganglia	No
ENSG00000174939	ASPHD1	16	29911696	0.917569	38	4	0.203	Brain_Nucleus_accumbens_basal_ganglia	No
ENSG00000134882	UBAC2	13	99853028	0.917608	32	7	0.1715	Liver	No
ENSG00000011028	MRC2	17	60704762	0.917633	32	7	0.265812	Skin_Not_Sun_Exposed_Suprapubic	No
ENSG00000105879	CBLL1	7	107384142	0.917723	28	4	0.445912	Esophagus_Mucosa	No
ENSG00000198870	STKLD1	9	136243117	0.917811	45	3	0.411361	Heart_Atrial_Appendage	No
ENSG00000224914	LINC00863	10	89102493	0.917845	35	5	0.2865	Spleen	No
ENSG00000162738	VANGL2	1	160370376	0.917878	44	4	0.125146	Lung	No
ENSG00000213920	MDP1	14	24683143	0.917899	13	5	0.3268	Brain_Amygdala	No
ENSG00000124795	DEK	6	18224099	0.917968	44	3	0.01341	Thyroid	No
ENSG00000155729	KCTD18	2	201353675	0.918027	42	2	0.298112	Brain_Cerebellar_Hemisphere	No
ENSG00000117036	ETV3	1	157090983	0.918038	33	5	0.453953	Adipose_Subcutaneous	No
ENSG00000075429	CACNG5	17	64831235	0.918089	13	3	0.5113	Brain_Amygdala	No
ENSG00000248161	ENSG00000248161	4	103339759	0.918141	31	4	0.4388	Brain_Frontal_Cortex_BA9	No
ENSG00000226206	ENSG00000226206	9	92501142	0.918183	2	2	0.785468	Adrenal_Gland	No
ENSG00000228590	MIR4432HG	2	60577730	0.918302	8	3	0.476078	Small_Intestine_Terminal_Ileum	No
ENSG00000223751	ENSG00000223751	2	742488	0.918403	2	2	0.6866	Ovary	No
ENSG00000164924	YWHAZ	8	101928753	0.918417	45	4	0.0958639	Liver	No
ENSG00000164118	CEP44	4	175204828	0.918514	44	3	0.4022	Brain_Putamen_basal_ganglia	No
ENSG00000253428	LINC01942	5	173116462	0.918627	4	1	0.593891	Pancreas	No
ENSG00000124074	ENKD1	16	67696848	0.91867	44	3	0.494249	Brain_Cerebellar_Hemisphere	No
ENSG00000100038	TOP3B	22	22311397	0.918715	44	4	0.328774	Small_Intestine_Terminal_Ileum	No
ENSG00000183463	URAD	13	28551851	0.918744	7	2	0.714101	Spleen	No
ENSG00000112175	BMP5	6	55618443	0.918765	7	4	0.555516	Adipose_Subcutaneous	No
ENSG00000184207	PGP	16	2261998	0.918851	42	2	0.359693	Brain_Cerebellum	No
ENSG00000127364	TAS2R4	7	141478242	0.918857	40	2	0.642883	Skin_Sun_Exposed_Lower_leg	No
ENSG00000179295	PTPN11	12	112856155	0.918963	45	1	0.184219	Muscle_Skeletal	No
ENSG00000118855	MFSD1	3	158449987	0.918977	40	4	0.150066	Brain_Cortex	No
ENSG00000130035	GALNT8	12	4829507	0.919063	32	5	0.2737	Colon_Sigmoid	No
ENSG00000134533	RERG	12	15260717	0.919126	32	5	0.3372	Artery_Tibial	No
ENSG00000136937	NCBP1	9	100395908	0.919187	44	4	0.0497355	Artery_Aorta	No
ENSG00000272391	POM121C	7	74883570	0.919221	28	6	0.400937	Adipose_Subcutaneous	No
ENSG00000091879	ANGPT2	8	6357172	0.919353	25	7	0.229339	Esophagus_Gastroesophageal_Junction	No
ENSG00000102924	CBLN1	16	49311828	0.91936	34	6	0.156377	Skin_Not_Sun_Exposed_Suprapubic	No
ENSG00000122870	BICC1	10	60272900	0.919402	35	4	0.3756	Adrenal_Gland	No
ENSG00000258227	CLEC5A	7	141627157	0.919404	28	2	0.672205	Whole_Blood	No
ENSG00000197191	CYSRT1	9	140119087	0.919502	43	2	0.43171	Pancreas	No
ENSG00000113905	HRG	3	186378005	0.919533	6	3	0.517	Skin_Not_Sun_Exposed_Suprapubic	No
ENSG00000121413	ZSCAN18	19	58595205	0.919624	44	3	0.254067	Brain_Anterior_cingulate_cortex_BA24	No
ENSG00000135253	KCP	7	128502505	0.91965	29	5	0.175008	Thyroid	No
ENSG00000090512	FETUB	3	186353758	0.919708	16	3	0.392641	Esophagus_Mucosa	No
ENSG00000127948	POR	7	75528518	0.919761	42	5	0.190239	Esophagus_Mucosa	No
ENSG00000069998	HDHD5	22	17618401	0.919819	41	5	0.1483	Uterus	No
ENSG00000187642	PERM1	1	910579	0.919826	43	5	0.0928921	Small_Intestine_Terminal_Ileum	No
ENSG00000227958	ENSG00000227958	9	138096568	0.919858	2	2	0.6928	Brain_Frontal_Cortex_BA9	No
ENSG00000146463	ZMYM4	1	35734568	0.919867	34	1	0.26163	Spleen	No
ENSG00000204362	LINC02783	1	17516278	0.919899	8	5	0.512676	Esophagus_Mucosa	No
ENSG00000166582	CENPV	17	16245848	0.919997	43	2	0.203777	Thyroid	No
ENSG00000165171	METTL27	7	73248920	0.920054	45	6	0.336024	Brain_Cortex	No
ENSG00000283434	CSNKA2IP	3	88387565	0.920085	2	2	0.6842	Brain_Cerebellar_Hemisphere	No
ENSG00000124203	ZNF831	20	57766075	0.920093	26	4	0.515134	Esophagus_Muscularis	No
ENSG00000161202	DVL3	3	183873176	0.92012	30	3	0.546363	Thyroid	No
ENSG00000272444	ENSG00000272444	14	102418753	0.920124	45	4	0.50188	Whole_Blood	No
ENSG00000243819	RN7SL832P	2	10830470	0.920157	44	6	0.2664	Pituitary	No
ENSG00000099889	ARVCF	22	19957419	0.920245	43	6	0.203224	Ovary	No
ENSG00000167925	GHDC	17	40340817	0.9203	2	1	0.9203	Brain_Frontal_Cortex_BA9	No
ENSG00000181634	TNFSF15	9	117546915	0.92034	25	4	0.440989	Adipose_Visceral_Omentum	No
ENSG00000026297	RNASET2	6	167342992	0.920367	42	4	0.132353	Nerve_Tibial	No
ENSG00000149575	SCN2B	11	118032666	0.920454	40	6	0.177802	Thyroid	No
ENSG00000166704	ZNF606	19	58488421	0.920477	44	6	0.0983151	Brain_Amygdala	No
ENSG00000196381	ZNF781	19	38158652	0.920537	44	3	0.371964	Muscle_Skeletal	No
ENSG00000198954	KIFBP	10	70748487	0.920565	37	3	0.5602	Colon_Sigmoid	No
ENSG00000168411	RFWD3	16	74655292	0.920578	43	4	0.4184	Brain_Anterior_cingulate_cortex_BA24	No
ENSG00000178665	ZNF713	7	55955169	0.920618	44	4	0.0882555	Brain_Spinal_cord_cervical_c-1	No
ENSG00000127362	TAS2R3	7	141463897	0.920624	24	1	0.51686	Lung	No
ENSG00000196642	RABL6	9	139702374	0.920692	30	2	0.285955	Colon_Transverse	No
ENSG00000148297	MED22	9	136205160	0.920778	33	5	0.339461	Brain_Frontal_Cortex_BA9	No
ENSG00000272866	ENSG00000272866	9	5351796	0.920787	22	4	0.2048	Spleen	No
ENSG00000109814	UGDH	4	39500375	0.920794	41	6	0.2713	Adipose_Visceral_Omentum	No
ENSG00000177885	GRB2	17	73314157	0.920819	42	4	0.118817	Skin_Sun_Exposed_Lower_leg	No
ENSG00000166171	DPCD	10	103330317	0.920842	26	3	0.4758	Nerve_Tibial	No
ENSG00000160803	UBQLN4	1	156005092	0.921043	26	6	0.2019	Brain_Nucleus_accumbens_basal_ganglia	No
ENSG00000139910	NOVA1	14	26912299	0.92105	13	5	0.5413	Colon_Sigmoid	No
ENSG00000197487	GALP	19	56687389	0.92108	3	3	0.5768	Brain_Hypothalamus	No
ENSG00000231672	DIRC3	2	218148742	0.921091	42	5	0.259158	Artery_Coronary	No
ENSG00000089225	TBX5	12	114791736	0.921189	7	6	0.2713	Skin_Not_Sun_Exposed_Suprapubic	No
ENSG00000146054	TRIM7	5	180620924	0.921282	44	4	0.346178	Brain_Hypothalamus	No
ENSG00000173011	TADA2B	4	7043626	0.92133	14	6	0.350344	Minor_Salivary_Gland	No
ENSG00000103044	HAS3	16	69139467	0.921332	14	5	0.211328	Brain_Cortex	No
ENSG00000135457	TFCP2	12	51487446	0.921465	44	5	0.0208648	Thyroid	No
ENSG00000243811	APOBEC3D	22	39410368	0.921476	44	3	0.637427	Colon_Sigmoid	No
ENSG00000169047	IRS1	2	227596033	0.921486	43	5	0.0589032	Lung	No
ENSG00000214050	FBXO16	8	28205804	0.921557	33	4	0.341896	Brain_Nucleus_accumbens_basal_ganglia	No
ENSG00000100604	CHGA	14	93389425	0.92156	16	6	0.332986	Brain_Cerebellum	No
ENSG00000129933	MAU2	19	19431490	0.921563	41	4	0.0749598	Esophagus_Mucosa	No
ENSG00000260428	SCX	8	145321463	0.921648	24	5	0.249867	Whole_Blood	No
ENSG00000260328	ENSG00000260328	17	16915228	0.921677	14	4	0.5088	Pituitary	No
ENSG00000087470	DNM1L	12	32832134	0.92175	24	6	0.330696	Brain_Putamen_basal_ganglia	No
ENSG00000039123	MTREX	5	54603588	0.921918	43	4	0.46041	Brain_Putamen_basal_ganglia	No
ENSG00000276085	CCL3L3	17	34522267	0.921995	31	6	0.243199	Skin_Not_Sun_Exposed_Suprapubic	No
ENSG00000069345	DNAJA2	16	46989299	0.922	44	1	0.922	Adipose_Visceral_Omentum	No
ENSG00000155269	GPR78	4	8560452	0.922045	5	4	0.358778	Esophagus_Mucosa	No
ENSG00000100211	CBY1	22	39052641	0.922065	45	3	0.193218	Thyroid	No
ENSG00000204920	ZNF155	19	44472014	0.922092	45	3	0.606209	Brain_Cerebellum	No
ENSG00000166471	TMEM41B	11	9302201	0.92211	45	4	0.132535	Brain_Frontal_Cortex_BA9	No
ENSG00000167414	GNG8	19	47137333	0.922141	26	5	0.353703	Colon_Sigmoid	No
ENSG00000183783	KCTD8	4	44175926	0.922154	42	4	0.302673	Brain_Cerebellar_Hemisphere	No
ENSG00000182077	PTCHD3	10	27687116	0.922251	11	4	0.509399	Skin_Not_Sun_Exposed_Suprapubic	No
ENSG00000255423	EBLN2	3	73110810	0.922254	30	2	0.7392	Brain_Cerebellar_Hemisphere	No
ENSG00000161551	ZNF577	19	52359055	0.922342	45	6	0.2692	Brain_Putamen_basal_ganglia	No
ENSG00000196151	WDSUB1	2	160092304	0.922412	45	2	0.078593	Muscle_Skeletal	No
ENSG00000204642	HLA-F	6	29690552	0.922555	42	4	0.2193	Brain_Caudate_basal_ganglia	No
ENSG00000145721	LIX1	5	96427574	0.922577	2	2	0.7049	Brain_Cortex	No
ENSG00000116001	TIA1	2	70436576	0.922605	20	2	0.5982	Skin_Not_Sun_Exposed_Suprapubic	No
ENSG00000169598	DFFB	1	3773845	0.922656	45	5	0.424855	Esophagus_Mucosa	No
ENSG00000103260	METRN	16	765115	0.922668	43	6	0.388188	Esophagus_Muscularis	No
ENSG00000276850	ENSG00000276850	0	No ungapped mapping	0.922693	7	3	0.457968	Minor_Salivary_Gland	No
ENSG00000144134	RABL2A	2	114384806	0.922789	40	4	0.275861	Prostate	No
ENSG00000131459	GFPT2	5	179727690	0.92281	34	10	0.1215	Esophagus_Gastroesophageal_Junction	No
ENSG00000151353	TMEM18	2	667335	0.92289	45	3	0.468184	Brain_Cerebellar_Hemisphere	No
ENSG00000111846	GCNT2	6	10492456	0.9229	29	8	0.298636	Heart_Left_Ventricle	No
ENSG00000183044	ABAT	16	8768422	0.922938	40	6	0.284217	Nerve_Tibial	No
ENSG00000237422	ENSG00000237422	9	93881420	0.922985	2	2	0.7677	Nerve_Tibial	No
ENSG00000167653	PSCA	8	143751726	0.923069	43	2	0.626925	Lung	No
ENSG00000181378	CFAP65	2	219867568	0.923152	20	3	0.537033	Thyroid	No
ENSG00000183114	FAM43B	1	20878932	0.923215	41	4	0.241	Pituitary	No
ENSG00000145431	PDGFC	4	157681606	0.923279	5	4	0.5521	Lung	No
ENSG00000100307	CBX7	22	39516172	0.923374	41	4	0.271957	Brain_Cerebellum	No
ENSG00000080546	SESN1	6	109307640	0.923382	38	1	0.6446	Skin_Sun_Exposed_Lower_leg	No
ENSG00000205927	OLIG2	21	34398153	0.92339	5	5	0.5593	Brain_Putamen_basal_ganglia	No
ENSG00000186918	ZNF395	8	28203102	0.923537	36	1	0.430103	Heart_Left_Ventricle	No
ENSG00000272567	-	0	113194124	0.923554	19	2	0.7327	Esophagus_Mucosa	No
ENSG00000259120	SMIM6	17	73642323	0.923573	35	3	0.483411	Thyroid	No
ENSG00000153363	LINC00467	1	211556145	0.923612	45	2	0.08823	Small_Intestine_Terminal_Ileum	No
ENSG00000136881	BAAT	9	104122699	0.923669	29	3	0.590354	Whole_Blood	No
ENSG00000158428	CATIP	2	219221579	0.923711	27	6	0.04551	Prostate	No
ENSG00000258602	LINC01629	14	77425981	0.923736	14	3	0.5257	Whole_Blood	No
ENSG00000274248	ENSG00000274248	21	47394402	0.92374	31	4	0.09537	Small_Intestine_Terminal_Ileum	No
ENSG00000188674	C2orf80	2	209030067	0.923868	14	6	0.3658	Brain_Nucleus_accumbens_basal_ganglia	No
ENSG00000150991	UBC	12	125396150	0.923897	41	3	0.3103	Brain_Hippocampus	No
ENSG00000169194	IL13	5	131991955	0.923973	23	5	0.4115	Artery_Tibial	No
ENSG00000113119	TMCO6	5	140019012	0.924	45	3	0.117577	Muscle_Skeletal	No
ENSG00000231010	ENSG00000231010	22	46451620	0.924061	38	1	0.636569	Small_Intestine_Terminal_Ileum	No
ENSG00000144029	MRPS5	2	95752952	0.924072	42	2	0.249938	Minor_Salivary_Gland	No
ENSG00000158483	FAM86C1P	11	71498556	0.924092	32	3	0.4816	Small_Intestine_Terminal_Ileum	No
ENSG00000007129	CEACAM21	19	42055886	0.924115	43	4	0.407379	Brain_Putamen_basal_ganglia	No
ENSG00000283240	ENSG00000283240	12	16814699	0.924165	7	2	0.5848	Liver	No
ENSG00000272899	SPMIP1	7	128510821	0.924176	44	4	0.24297	Brain_Anterior_cingulate_cortex_BA24	No
ENSG00000152969	JAKMIP1	4	6027926	0.924242	37	7	0.208935	Brain_Cerebellar_Hemisphere	No
ENSG00000271945	ENSG00000271945	6	77484700	0.924282	9	4	0.531271	Brain_Substantia_nigra	No
ENSG00000267368	UPK3BL1	7	102277472	0.924333	41	4	0.206692	Brain_Substantia_nigra	No
ENSG00000277463	ENSG00000277463	17	60703391	0.924337	3	2	0.74603	Skin_Not_Sun_Exposed_Suprapubic	No
ENSG00000237693	IRGM	5	150226085	0.924362	13	2	0.5186	Uterus	No
ENSG00000183060	LYSMD4	15	100255902	0.924374	45	2	0.123887	Uterus	No
ENSG00000138744	NAAA	4	76831809	0.924452	45	2	0.0760974	Heart_Atrial_Appendage	No
ENSG00000090402	SI	3	164696686	0.9245	3	1	0.9245	Colon_Sigmoid	No
ENSG00000134548	SPX	12	21679241	0.924504	37	6	0.203948	Muscle_Skeletal	No
ENSG00000124920	MYRF	11	61520114	0.924591	18	3	0.346752	Pancreas	No
ENSG00000198198	SZT2	1	43855553	0.924779	44	4	0.503384	Brain_Cortex	No
ENSG00000204241	LINC02731	11	133902167	0.924802	35	5	0.1357	Skin_Not_Sun_Exposed_Suprapubic	No
ENSG00000224017	LINC01449	7	41141202	0.924816	2	2	0.6956	Adrenal_Gland	No
ENSG00000114978	MOB1A	2	74379655	0.924841	45	2	0.421379	Artery_Tibial	No
ENSG00000130226	DPP6	7	153584182	0.924849	26	13	0.0925	Spleen	No
ENSG00000275995	ENSG00000275995	15	81695366	0.924876	23	3	0.4907	Brain_Cerebellar_Hemisphere	No
ENSG00000166435	XRRA1	11	74518784	0.9249	45	1	0.494685	Spleen	No
ENSG00000116586	LAMTOR2	1	156024543	0.924907	13	2	0.7159	Heart_Left_Ventricle	No
ENSG00000168496	FEN1	11	61560109	0.924913	22	3	0.3338	Adipose_Subcutaneous	No
ENSG00000261161	ENSG00000261161	16	86679907	0.924925	4	2	0.623695	Artery_Aorta	No
ENSG00000158488	CD1E	1	158323254	0.925075	26	3	0.5544	Whole_Blood	No
ENSG00000142789	CELA3A	1	22328149	0.925168	37	2	0.604796	Stomach	No
ENSG00000272138	LINC01607	8	80680377	0.925182	27	2	0.4786	Heart_Atrial_Appendage	No
ENSG00000231193	ENSG00000231193	9	32840596	0.925184	6	4	0.3932	Brain_Putamen_basal_ganglia	No
ENSG00000263001	GTF2I	7	74122661	0.925192	44	2	0.735428	Heart_Atrial_Appendage	No
ENSG00000153066	TXNDC11	16	11772936	0.925249	45	5	0.270534	Brain_Amygdala	No
ENSG00000242950	ERVW-1	7	92097694	0.925346	25	3	0.556329	Thyroid	No
ENSG00000064835	POU1F1	3	87308554	0.925533	16	3	0.5971	Brain_Substantia_nigra	No
ENSG00000108106	UBE2S	19	55912652	0.925586	33	4	0.47284	Artery_Tibial	No
ENSG00000157741	UBN2	7	138915102	0.925614	40	2	0.27864	Brain_Putamen_basal_ganglia	No
ENSG00000114529	C3orf52	3	111805182	0.92572	42	4	0.0437008	Spleen	No
ENSG00000133067	LGR6	1	202163029	0.925837	26	6	0.2794	Liver	No
ENSG00000148386	LCN9	9	138555168	0.925907	11	1	0.9193	Brain_Hypothalamus	No
ENSG00000142188	TMEM50B	21	34804792	0.925922	41	3	0.322308	Lung	No
ENSG00000141098	GFOD2	16	67708434	0.926031	45	4	0.350453	Esophagus_Mucosa	No
ENSG00000109472	CPE	4	166282346	0.926063	41	8	0.137228	Esophagus_Mucosa	No
ENSG00000261193	ENSG00000261193	16	88112767	0.92611	12	5	0.6541	Brain_Caudate_basal_ganglia	No
ENSG00000254054	ENSG00000254054	8	17763265	0.926122	20	2	0.624669	Brain_Spinal_cord_cervical_c-1	No
ENSG00000084710	EFR3B	2	25264999	0.926189	42	6	0.0724491	Stomach	No
ENSG00000053524	MCF2L2	3	182895831	0.926212	38	4	0.1149	Brain_Substantia_nigra	No
ENSG00000092208	GEMIN2	14	39583427	0.926218	41	5	0.3276	Brain_Substantia_nigra	No
ENSG00000112144	CILK1	6	52866077	0.926233	12	7	0.305408	Brain_Caudate_basal_ganglia	No
ENSG00000141933	TPGS1	19	507299	0.926309	35	7	0.07611	Brain_Spinal_cord_cervical_c-1	No
ENSG00000229719	MIR194-2HG	11	64658827	0.9264	2	1	0.9264	Brain_Cerebellum	No
ENSG00000151715	TMEM45B	11	129685714	0.926441	37	5	0.282974	Esophagus_Mucosa	No
ENSG00000153246	PLA2R1	2	160788519	0.926446	44	7	0.160879	Thyroid	No
ENSG00000120925	RNF170	8	42704780	0.926538	41	2	0.2493	Brain_Putamen_basal_ganglia	No
ENSG00000277258	PCGF2	17	36890150	0.926726	44	4	0.0276596	Brain_Amygdala	No
ENSG00000105072	C19orf44	19	16607122	0.92676	45	1	0.824646	Artery_Tibial	No
ENSG00000151883	PARP8	5	49961733	0.926916	43	3	0.07818	Skin_Not_Sun_Exposed_Suprapubic	No
ENSG00000168280	KIF5C	2	149632819	0.926936	45	1	0.029995	Brain_Cerebellar_Hemisphere	No
ENSG00000260455	NBAT1	6	22135186	0.927008	17	4	0.5497	Lung	No
ENSG00000099974	DDTL	22	24309089	0.927043	31	3	0.3473	Artery_Tibial	No
ENSG00000115641	FHL2	2	105974169	0.927141	25	10	0.1897	Skin_Not_Sun_Exposed_Suprapubic	No
ENSG00000064763	FAR2	12	29302036	0.927146	35	5	0.124768	Pancreas	No
ENSG00000109072	VTN	17	26691290	0.927219	17	2	0.725636	Ovary	No
ENSG00000117090	SLAMF1	1	160577890	0.927436	32	8	0.343453	Pancreas	No
ENSG00000111713	GYS2	12	21689123	0.927442	38	5	0.345679	Thyroid	No
ENSG00000080815	PSEN1	14	73603126	0.927483	45	4	0.387977	Esophagus_Gastroesophageal_Junction	No
ENSG00000124602	UNC5CL	6	40994772	0.92755	33	4	0.324164	Colon_Sigmoid	No
ENSG00000142039	CCDC97	19	41816094	0.927562	44	2	0.0988102	Brain_Cerebellum	No
ENSG00000110107	PRPF19	11	60658202	0.927563	30	1	0.806077	Esophagus_Mucosa	No
ENSG00000168569	TMEM223	11	62539101	0.927593	45	4	0.393135	Ovary	No
ENSG00000110321	EIF4G2	11	10818597	0.927596	39	4	0.4464	Esophagus_Mucosa	No
ENSG00000167614	TTYH1	19	54926393	0.927706	19	6	0.2605	Artery_Tibial	No
ENSG00000074755	ZZEF1	17	3907739	0.927712	43	4	0.0191745	Brain_Substantia_nigra	No
ENSG00000164241	C5orf63	5	126378250	0.927717	45	3	0.552	Uterus	No
ENSG00000100342	APOL1	22	36649056	0.92773	40	6	0.098861	Prostate	No
ENSG00000129951	PLPPR3	19	812518	0.927764	10	5	0.5551	Brain_Frontal_Cortex_BA9	No
ENSG00000166839	ANKDD1A	15	65204101	0.927775	44	6	0.129269	Heart_Atrial_Appendage	No
ENSG00000162747	FCGR3B	1	161592986	0.927782	21	7	0.203433	Skin_Not_Sun_Exposed_Suprapubic	No
ENSG00000167977	KCTD5	16	2732476	0.927798	27	8	0.162	Heart_Atrial_Appendage	No
ENSG00000135070	ISCA1	9	88879461	0.927864	38	4	0.397873	Brain_Cerebellum	No
ENSG00000105325	FZR1	19	3506271	0.927883	30	2	0.2789	Ovary	No
ENSG00000177853	ZNF518A	10	97889472	0.927884	45	3	0.550428	Stomach	No
ENSG00000271849	MAN2A1-DT	5	109023503	0.927898	37	4	0.1733	Skin_Not_Sun_Exposed_Suprapubic	No
ENSG00000278129	ZNF8	19	58790320	0.928068	44	2	0.1934	Brain_Cerebellum	No
ENSG00000164393	ADGRF2P	6	47624172	0.928082	15	3	0.2374	Pituitary	No
ENSG00000152284	TCF7L1	2	85360533	0.928098	42	7	0.0497375	Brain_Substantia_nigra	No
ENSG00000164123	SPMIP2	4	159814286	0.928219	10	4	0.42345	Thyroid	No
ENSG00000164031	DNAJB14	4	100817405	0.928241	44	5	0.290799	Heart_Atrial_Appendage	No
ENSG00000127124	HIVEP3	1	41972036	0.928312	42	3	0.512615	Esophagus_Mucosa	No
ENSG00000100565	LRRC74A	14	77292715	0.928336	6	4	0.386924	Pancreas	No
ENSG00000013588	GPRC5A	12	13043716	0.928438	22	7	0.290343	Esophagus_Mucosa	No
ENSG00000069431	ABCC9	12	21950335	0.928565	38	4	0.16946	Esophagus_Muscularis	No
ENSG00000146005	PSD2	5	139175406	0.928577	18	5	0.2899	Skin_Sun_Exposed_Lower_leg	No
ENSG00000136630	HLX	1	221051699	0.928596	25	5	0.3085	Esophagus_Muscularis	No
ENSG00000185499	MUC1	1	155158300	0.928629	38	4	0.296672	Esophagus_Muscularis	No
ENSG00000185787	MORF4L1	15	79102829	0.92863	10	6	0.244	Artery_Tibial	No
ENSG00000108479	GALK1	17	73747675	0.928672	40	4	0.148197	Colon_Sigmoid	No
ENSG00000160446	ZDHHC12	9	131483148	0.928693	23	3	0.581735	Thyroid	No
ENSG00000272456	ENSG00000272456	8	135735190	0.9287	3	1	0.9287	Breast_Mammary_Tissue	No
ENSG00000156990	RPUSD3	3	9879533	0.928879	45	1	0.898385	Stomach	No
ENSG00000251410	ENSG00000251410	4	27969345	0.928926	6	3	0.548004	Brain_Hypothalamus	No
ENSG00000260633	ENSG00000260633	3	134066130	0.928944	42	2	0.706	Colon_Transverse	No
ENSG00000179909	ZNF154	19	58208735	0.928969	26	8	0.2187	Breast_Mammary_Tissue	No
ENSG00000152413	HOMER1	5	78668459	0.928992	42	5	0.467612	Thyroid	No
ENSG00000101150	TPD52L2	20	62496596	0.929081	41	4	0.423023	Brain_Cerebellum	No
ENSG00000125285	SOX21	13	95361886	0.929157	11	3	0.5543	Brain_Amygdala	No
ENSG00000168453	HR	8	21971928	0.929368	40	4	0.0614347	Brain_Frontal_Cortex_BA9	No
ENSG00000112414	ADGRG6	6	142622991	0.929421	19	7	0.273956	Esophagus_Muscularis	No
ENSG00000223764	LINC02593	1	852245	0.929428	27	3	0.44472	Breast_Mammary_Tissue	No
ENSG00000159915	ZNF233	19	44754318	0.929437	44	2	0.437329	Brain_Hippocampus	No
ENSG00000132639	SNAP25	20	10199478	0.929452	14	6	0.2126	Brain_Caudate_basal_ganglia	No
ENSG00000023191	RNH1	11	494512	0.929579	43	5	0.386167	Uterus	No
ENSG00000073578	SDHA	5	218356	0.929624	41	7	0.214668	Artery_Tibial	No
ENSG00000260710	ENSG00000260710	16	1344552	0.929651	2	1	0.3814	Breast_Mammary_Tissue	No
ENSG00000267302	RNFT1-DT	17	58042193	0.929665	43	5	0.471466	Esophagus_Mucosa	No
ENSG00000144645	OSBPL10	3	31699382	0.929675	42	10	0.253406	Ovary	No
ENSG00000273077	ENSG00000273077	4	129473745	0.929701	4	1	0.8159	Adrenal_Gland	No
ENSG00000237471	ENSG00000237471	7	46009256	0.929711	2	2	0.7657	Small_Intestine_Terminal_Ileum	No
ENSG00000274340	ENSG00000274340	15	62679525	0.929739	28	5	0.295636	Artery_Aorta	No
ENSG00000120137	PANK3	5	167975500	0.929745	33	2	0.714724	Stomach	No
ENSG00000162585	FAAP20	1	2115903	0.929777	45	4	0.3142	Minor_Salivary_Gland	No
ENSG00000111341	MGP	12	15034115	0.929781	43	3	0.336263	Artery_Aorta	No
ENSG00000106384	MOGAT3	7	100838288	0.929781	3	1	0.929781	Small_Intestine_Terminal_Ileum	No
ENSG00000196917	HCAR1	12	123104824	0.929802	39	2	0.426813	Brain_Cerebellum	No
ENSG00000198130	HIBCH	2	191054461	0.929848	45	2	0.505308	Prostate	No
ENSG00000166926	MS4A6E	11	60102304	0.929914	8	3	0.1648	Minor_Salivary_Gland	No
ENSG00000251216	ENSG00000251216	4	174845358	0.930095	10	3	0.5028	Heart_Left_Ventricle	No
ENSG00000090470	PDCD7	15	65409717	0.930124	11	5	0.4279	Pituitary	No
ENSG00000108370	RGS9	17	63133549	0.930127	15	8	0.2986	Artery_Aorta	No
ENSG00000128040	SPINK2	4	57676026	0.930129	34	6	0.163679	Brain_Substantia_nigra	No
ENSG00000177788	RAB4A-AS1	1	229394028	0.930142	29	2	0.771276	Adipose_Subcutaneous	No
ENSG00000105289	TJP3	19	3708107	0.930217	30	5	0.4462	Brain_Cerebellar_Hemisphere	No
ENSG00000144655	CSRNP1	3	39183346	0.930345	18	3	0.715291	Adipose_Subcutaneous	No
ENSG00000113360	DROSHA	5	31400604	0.930347	39	4	0.2495	Brain_Putamen_basal_ganglia	No
ENSG00000070831	CDC42	1	22379120	0.930406	44	5	0.165684	Brain_Hypothalamus	No
ENSG00000175287	PHYHD1	9	131683174	0.930494	45	2	0.551618	Colon_Transverse	No
ENSG00000103356	EARS2	16	23533335	0.930646	44	3	0.4963	Adipose_Visceral_Omentum	No
ENSG00000151208	DLG5	10	79550549	0.930828	43	3	0.439868	Muscle_Skeletal	No
ENSG00000167969	ECI1	16	2289396	0.930911	39	2	0.4343	Adrenal_Gland	No
ENSG00000005379	TSPOAP1	17	56378592	0.930931	41	6	0.281435	Brain_Putamen_basal_ganglia	No
ENSG00000142459	EVI5L	19	7895119	0.931	38	4	0.3638	Artery_Coronary	No
ENSG00000129422	MTUS1	8	17501304	0.931016	37	14	0.098328	Thyroid	No
ENSG00000171051	FPR1	19	52248425	0.93113	38	2	0.602706	Esophagus_Mucosa	No
ENSG00000072274	TFRC	3	195754054	0.931193	22	2	0.284707	Whole_Blood	No
ENSG00000099991	CABIN1	22	24407642	0.931202	44	7	0.195835	Small_Intestine_Terminal_Ileum	No
ENSG00000196352	CD55	1	207494853	0.931232	41	3	0.570197	Stomach	No
ENSG00000204278	TMEM235	17	76227391	0.931259	17	3	0.396369	Thyroid	No
ENSG00000140284	SLC27A2	15	50474393	0.931265	40	7	0.167	Esophagus_Muscularis	No
ENSG00000261797	ENSG00000261797	7	141212498	0.9313	2	1	0.9313	Brain_Caudate_basal_ganglia	No
ENSG00000117713	ARID1A	1	27022524	0.931373	44	1	0.810572	Brain_Amygdala	No
ENSG00000255992	PUS1-AS1	12	132409281	0.931444	40	2	0.687631	Brain_Caudate_basal_ganglia	No
ENSG00000248385	TARM1	19	54573149	0.931534	2	2	0.725125	Whole_Blood	No
ENSG00000149582	TMEM25	11	118401756	0.931688	24	4	0.365918	Nerve_Tibial	No
ENSG00000082898	XPO1	2	61704984	0.931706	37	2	0.628237	Liver	No
ENSG00000103546	SLC6A2	16	55689516	0.931721	14	4	0.557711	Prostate	No
ENSG00000245059	C16orf46-DT	16	81110924	0.931749	9	2	0.7441	Ovary	No
ENSG00000165650	PDZD8	10	119040000	0.931758	45	2	0.440398	Brain_Hippocampus	No
ENSG00000108423	TUBD1	17	57936851	0.9318	23	4	0.456316	Vagina	No
ENSG00000271734	-	0	108351453	0.931811	45	3	0.6156	Brain_Substantia_nigra	No
ENSG00000136014	USP44	12	95910336	0.931845	44	5	0.171761	Adrenal_Gland	No
ENSG00000272774	ENSG00000272774	3	72227430	0.931888	7	3	0.6152	Brain_Frontal_Cortex_BA9	No
ENSG00000105612	DNASE2	19	12986025	0.93196	29	3	0.03786	Brain_Cerebellar_Hemisphere	No
ENSG00000133393	CEP20	16	15959577	0.932029	31	3	0.452965	Brain_Caudate_basal_ganglia	No
ENSG00000254586	ENSG00000254586	11	17716569	0.932048	2	2	0.714894	Muscle_Skeletal	No
ENSG00000115307	AUP1	2	74753772	0.932157	25	3	0.4133	Spleen	No
ENSG00000121743	GJA3	13	20712394	0.932195	17	7	0.4929	Ovary	No
ENSG00000280207	ENSG00000280207	5	177394004	0.932244	6	4	0.621191	Thyroid	No
ENSG00000091106	NLRC4	2	32449522	0.93226	24	4	0.3917	Skin_Not_Sun_Exposed_Suprapubic	No
ENSG00000185404	SP140L	2	231191899	0.932326	37	6	0.326037	Skin_Not_Sun_Exposed_Suprapubic	No
ENSG00000135333	EPHA7	6	93949738	0.932593	38	6	0.0430059	Brain_Frontal_Cortex_BA9	No
ENSG00000183814	LIN9	1	226418850	0.932635	37	2	0.7988	Adipose_Visceral_Omentum	No
ENSG00000162946	DISC1	1	231762561	0.932643	43	5	0.362941	Brain_Substantia_nigra	No
ENSG00000196693	ZNF33B	10	43084555	0.93269	45	4	0.15802	Ovary	No
ENSG00000111696	NT5DC3	12	104164231	0.93273	44	9	0.0783502	Vagina	No
ENSG00000228058	LINC01736	1	230138477	0.932824	27	3	0.5384	Artery_Aorta	No
ENSG00000127241	MASP1	3	186935942	0.932836	43	10	0.106238	Colon_Sigmoid	No
ENSG00000143624	INTS3	1	153700543	0.932891	12	4	0.3386	Skin_Sun_Exposed_Lower_leg	No
ENSG00000156735	BAG4	8	38034051	0.932892	28	3	0.5749	Brain_Cerebellum	No
ENSG00000078618	NRDC	1	52254863	0.932895	44	4	0.42331	Brain_Cerebellar_Hemisphere	No
ENSG00000198108	CHSY3	5	129240165	0.932943	30	2	0.08315	Liver	No
ENSG00000172590	MRPL52	14	23299088	0.933073	43	3	0.09505	Brain_Amygdala	No
ENSG00000263627	PPP4R1-AS1	18	9615262	0.93308	39	1	0.654493	Vagina	No
ENSG00000167664	TMIGD2	19	4292229	0.93316	29	3	0.4167	Brain_Substantia_nigra	No
ENSG00000163950	SLBP	4	1694527	0.933262	22	4	0.4341	Stomach	No
ENSG00000062582	MRPS24	7	43906157	0.933267	43	1	0.7984	Esophagus_Muscularis	No
ENSG00000272068	BCAN-AS1	1	156607575	0.93327	27	6	0.1321	Liver	No
ENSG00000232006	ENSG00000232006	7	42993734	0.933306	18	2	0.675637	Esophagus_Mucosa	No
ENSG00000153786	ZDHHC7	16	85007787	0.933311	45	6	0.2399	Liver	No
ENSG00000137814	HAUS2	15	42841008	0.93339	21	3	0.1943	Thyroid	No
ENSG00000100987	VSX1	20	25051521	0.933413	32	2	0.4483	Liver	No
ENSG00000147481	SNTG1	8	50822349	0.933474	15	3	0.5431	Spleen	No
ENSG00000107018	RLN1	9	5334969	0.933505	4	3	0.5914	Brain_Caudate_basal_ganglia	No
ENSG00000198355	PIM3	22	50354161	0.933506	24	5	0.3337	Brain_Cerebellum	No
ENSG00000153802	TMPRSS11D	4	68686594	0.933588	13	3	0.5373	Thyroid	No
ENSG00000050426	LETMD1	12	51441745	0.933677	43	3	0.434917	Breast_Mammary_Tissue	No
ENSG00000272853	SUV39H2-DT	10	14919687	0.933733	12	2	0.7565	Brain_Putamen_basal_ganglia	No
ENSG00000232411	-	0	166689558	0.933788	26	3	0.563316	Adipose_Visceral_Omentum	No
ENSG00000123200	ZC3H13	13	46528600	0.933795	45	4	0.543374	Brain_Cerebellum	No
ENSG00000168883	USP39	2	85829979	0.933836	38	3	0.3942	Esophagus_Muscularis	No
ENSG00000108381	ASPA	17	3375668	0.933877	42	8	0.166967	Brain_Cortex	No
ENSG00000135018	UBQLN1	9	86274878	0.933919	43	4	0.394826	Esophagus_Mucosa	No
ENSG00000176083	ZNF683	1	26688125	0.933936	30	3	0.0799	Adipose_Subcutaneous	No
ENSG00000249731	ENSG00000249731	5	1968208	0.934	2	1	0.934	Vagina	No
ENSG00000066855	MTFR1	8	66556969	0.934281	45	5	0.345013	Brain_Amygdala	No
ENSG00000065150	IPO5	13	98605912	0.9343	9	5	0.4734	Brain_Hypothalamus	No
ENSG00000059804	SLC2A3	12	8071826	0.934506	23	5	0.263829	Colon_Transverse	No
ENSG00000171421	MRPL36	5	1798500	0.934531	40	2	0.203418	Uterus	No
ENSG00000249915	PDCD6	5	271736	0.934569	44	4	0.338086	Thyroid	No
ENSG00000169302	STK32A	5	146614526	0.93461	40	8	0.124671	Stomach	No
ENSG00000099937	SERPIND1	22	21128167	0.934618	42	3	0.519076	Lung	No
ENSG00000113638	TTC33	5	40714577	0.934625	44	3	0.479282	Artery_Tibial	No
ENSG00000109171	SLAIN2	4	48343339	0.934651	37	4	0.4515	Brain_Cerebellum	No
ENSG00000113240	CLK4	5	178029665	0.934658	41	3	0.443681	Whole_Blood	No
ENSG00000168297	PXK	3	58318607	0.934725	45	7	0.309547	Adipose_Visceral_Omentum	No
ENSG00000104331	BPNT2	8	57870492	0.934729	41	3	0.3393	Esophagus_Mucosa	No
ENSG00000072042	RDH11	14	68143518	0.93474	45	5	0.252132	Colon_Sigmoid	No
ENSG00000196313	POM121	7	72349936	0.93476	33	3	0.515341	Breast_Mammary_Tissue	No
ENSG00000185187	SIGIRR	11	405716	0.934963	43	4	0.269837	Lung	No
ENSG00000283073	-	0	54536375	0.934975	24	4	0.231062	Nerve_Tibial	No
ENSG00000186529	CYP4F3	19	15751707	0.934989	39	3	0.150691	Whole_Blood	No
ENSG00000226763	SRRM5	19	44100769	0.935047	29	6	0.003806	Brain_Frontal_Cortex_BA9	No
ENSG00000119938	PPP1R3C	10	93388199	0.93505	35	3	0.5578	Artery_Aorta	No
ENSG00000124787	RPP40	6	4994966	0.935071	39	5	0.425339	Small_Intestine_Terminal_Ileum	No
ENSG00000185433	LINC00158	21	26758133	0.935149	24	2	0.253795	Brain_Cerebellar_Hemisphere	No
ENSG00000197472	ZNF695	1	247108849	0.935184	21	1	0.1128	Breast_Mammary_Tissue	No
ENSG00000136522	MRPL47	3	179306073	0.935452	42	2	0.534023	Skin_Sun_Exposed_Lower_leg	No
ENSG00000164008	C1orf50	1	43232940	0.935455	45	2	0.508	Adipose_Visceral_Omentum	No
ENSG00000166133	RPUSD2	15	40861499	0.935573	45	3	0.1152	Muscle_Skeletal	No
ENSG00000272880	-	0	181781840	0.935575	10	2	0.7254	Brain_Hypothalamus	No
ENSG00000181781	CIMAP1D	19	463346	0.935585	39	6	0.157917	Muscle_Skeletal	No
ENSG00000128524	ATP6V1F	7	128502880	0.935598	40	3	0.493727	Nerve_Tibial	No
ENSG00000205423	CNEP1R1	16	50058321	0.935641	42	5	0.0743305	Thyroid	No
ENSG00000101464	PIGU	20	33148346	0.935645	32	2	0.1387	Colon_Sigmoid	No
ENSG00000213380	COG8	16	69354043	0.935645	43	4	0.364811	Lung	No
ENSG00000257924	LINC02416	12	47747537	0.935652	2	1	0.4475	Small_Intestine_Terminal_Ileum	No
ENSG00000180432	CYP8B1	3	42897497	0.935657	27	4	0.1105	Colon_Transverse	No
ENSG00000165644	COMTD1	10	76993727	0.935691	44	2	0.458045	Brain_Cerebellar_Hemisphere	No
ENSG00000005156	LIG3	17	33307513	0.935751	45	2	0.642396	Stomach	No
ENSG00000185989	RASA3	13	114747194	0.935765	40	10	0.0861116	Brain_Caudate_basal_ganglia	No
ENSG00000163499	CRYBA2	2	219854911	0.935795	22	1	0.935795	Esophagus_Mucosa	No
ENSG00000050438	SLC4A8	12	51785101	0.935851	38	9	0.0778135	Brain_Cerebellum	No
ENSG00000161992	PRR35	16	610422	0.935856	9	2	0.670275	Brain_Spinal_cord_cervical_c-1	No
ENSG00000119917	IFIT3	10	91087651	0.935859	44	4	0.384342	Heart_Atrial_Appendage	No
ENSG00000255250	ENSG00000255250	11	86438397	0.935894	15	3	0.400493	Uterus	No
ENSG00000177311	ZBTB38	3	141043055	0.935953	22	5	0.2811	Pancreas	No
ENSG00000250490	LINC02145	5	6310554	0.93596	45	4	0.322852	Adrenal_Gland	No
ENSG00000103021	CCDC113	16	58265061	0.936001	32	5	0.04566	Heart_Atrial_Appendage	No
ENSG00000141959	PFKL	21	45719934	0.936029	44	5	0.337168	Nerve_Tibial	No
ENSG00000127914	AKAP9	7	91570181	0.93603	29	2	0.119	Skin_Sun_Exposed_Lower_leg	No
ENSG00000144802	NFKBIZ	3	101546835	0.936034	8	3	0.651857	Brain_Hippocampus	No
ENSG00000166407	LMO1	11	8245851	0.936077	35	6	0.0770057	Skin_Not_Sun_Exposed_Suprapubic	No
ENSG00000197360	ZNF98	19	22573821	0.936138	30	8	0.175257	Heart_Left_Ventricle	No
ENSG00000117411	B4GALT2	1	44444615	0.936147	44	4	0.0995778	Whole_Blood	No
ENSG00000009844	VTA1	6	142468367	0.936358	28	3	0.576294	Whole_Blood	No
ENSG00000165060	FXN	9	71650175	0.936391	32	5	0.2253	Brain_Cerebellum	No
ENSG00000101166	PRELID3B	20	57608200	0.936423	42	4	0.335439	Ovary	No
ENSG00000087301	TXNDC16	14	52897308	0.936425	45	1	0.715482	Liver	No
ENSG00000148156	ACTL7B	9	111616871	0.936477	2	2	0.7192	Pituitary	No
ENSG00000214212	C19orf38	19	10947251	0.936628	44	2	0.3022	Lung	No
ENSG00000260910	SWINGN	13	114629487	0.936671	40	7	0.244245	Heart_Atrial_Appendage	No
ENSG00000216588	IGSF23	19	45116940	0.9367	6	3	0.5288	Heart_Left_Ventricle	No
ENSG00000198915	RASGEF1A	10	43689983	0.936772	40	5	0.368229	Colon_Transverse	No
ENSG00000273674	ENSG00000273674	15	51132071	0.936846	41	3	0.534398	Nerve_Tibial	No
ENSG00000204518	AADACL4	1	12704566	0.936914	10	2	0.7301	Adipose_Visceral_Omentum	No
ENSG00000154370	TRIM11	1	228581374	0.936939	20	4	0.3168	Lung	No
ENSG00000162490	DRAXIN	1	11751786	0.936945	23	10	0.216141	Brain_Amygdala	No
ENSG00000229771	ENSG00000229771	20	39326535	0.937046	22	5	0.585899	Uterus	No
ENSG00000112936	C7	5	40909354	0.937061	27	5	0.27464	Esophagus_Mucosa	No
ENSG00000130783	CCDC62	12	123258874	0.937067	41	3	0.377352	Adipose_Visceral_Omentum	No
ENSG00000163462	TRIM46	1	155145873	0.93707	18	2	0.596714	Skin_Sun_Exposed_Lower_leg	No
ENSG00000178248	FAM230I	22	23804273	0.937084	16	5	0.4368	Brain_Cerebellum	No
ENSG00000116560	SFPQ	1	35641979	0.937221	15	2	0.6991	Brain_Cortex	No
ENSG00000176887	SOX11	2	5832799	0.937232	23	5	0.398797	Brain_Nucleus_accumbens_basal_ganglia	No
ENSG00000167740	CYB5D2	17	4046462	0.937258	44	4	0.02001	Brain_Hippocampus	No
ENSG00000259616	ENSG00000259616	15	61592525	0.937276	22	3	0.5264	Brain_Hypothalamus	No
ENSG00000120949	TNFRSF8	1	12123434	0.937307	3	3	0.5315	Skin_Sun_Exposed_Lower_leg	No
ENSG00000165556	CDX2	13	28536274	0.937317	4	4	0.6854	Pancreas	No
ENSG00000103381	CPPED1	16	12756919	0.937366	43	4	0.269966	Brain_Spinal_cord_cervical_c-1	No
ENSG00000163221	S100A12	1	153346184	0.93748	14	5	0.4767	Brain_Caudate_basal_ganglia	No
ENSG00000166091	CMTM5	14	23846017	0.937521	32	6	0.0994781	Brain_Amygdala	No
ENSG00000186818	LILRB4	19	55155340	0.937521	19	5	0.404589	Brain_Hypothalamus	No
ENSG00000169813	HNRNPF	10	43881065	0.937529	44	4	0.297354	Skin_Sun_Exposed_Lower_leg	No
ENSG00000233539	ENSG00000233539	7	46713383	0.93754	3	2	0.7416	Skin_Sun_Exposed_Lower_leg	No
ENSG00000196118	CFAP119	16	30768744	0.937661	29	1	0.630463	Esophagus_Mucosa	No
ENSG00000140382	HMG20A	15	77712754	0.937809	41	7	0.216206	Pancreas	No
ENSG00000169744	LDB2	4	16503164	0.937821	41	3	0.01635	Brain_Cerebellum	No
ENSG00000274363	ENSG00000274363	17	4170985	0.937822	26	2	0.3698	Brain_Putamen_basal_ganglia	No
ENSG00000125971	DYNLRB1	20	33104214	0.937843	27	2	0.5075	Ovary	No
ENSG00000172869	DMXL1	5	118373467	0.93786	28	6	0.3041	Whole_Blood	No
ENSG00000267421	ZFP28-DT	19	57047525	0.937904	37	3	0.542404	Adrenal_Gland	No
ENSG00000229660	ENSG00000229660	7	157074230	0.937966	16	2	0.729858	Vagina	No
ENSG00000167916	KRT24	17	38854243	0.937998	21	3	0.154747	Esophagus_Gastroesophageal_Junction	No
ENSG00000150457	LATS2	13	21547171	0.938036	30	3	0.1671	Liver	No
ENSG00000152292	SH2D6	2	85645844	0.93813	40	5	0.423172	Brain_Nucleus_accumbens_basal_ganglia	No
ENSG00000145901	TNIP1	5	150409506	0.938145	31	7	0.249	Lung	No
ENSG00000283033	ENSG00000283033	17	16764459	0.938152	8	1	0.803843	Brain_Cortex	No
ENSG00000178217	SH2D4B	10	82297658	0.938221	10	4	0.4733	Adipose_Subcutaneous	No
ENSG00000234545	FAM133B	7	92190107	0.938393	41	2	0.711889	Adipose_Visceral_Omentum	No
ENSG00000224167	-	0	113392650	0.938443	9	2	0.7504	Brain_Hippocampus	No
ENSG00000273576	-	0	37723168	0.938466	4	2	0.7799	Esophagus_Mucosa	No
ENSG00000131094	C1QL1	17	43037061	0.938476	7	7	0.2677	Prostate	No
ENSG00000079215	SLC1A3	5	36606457	0.938513	34	4	0.3677	Adrenal_Gland	No
ENSG00000115946	PNO1	2	68384976	0.938579	42	2	0.462849	Skin_Sun_Exposed_Lower_leg	No
ENSG00000213246	SUPT4H1	17	56422539	0.938607	41	2	0.596746	Brain_Spinal_cord_cervical_c-1	No
ENSG00000103494	RPGRIP1L	16	53631595	0.938622	42	3	0.419247	Brain_Cerebellar_Hemisphere	No
ENSG00000123901	GPR83	11	94110477	0.938656	39	6	0.195084	Stomach	No
ENSG00000128309	MPST	22	37415676	0.938674	27	11	0.1497	Heart_Left_Ventricle	No
ENSG00000168876	ANKRD49	11	94226795	0.9387	28	1	0.9387	Adipose_Subcutaneous	No
ENSG00000103707	MTFMT	15	65294845	0.938708	44	7	0.221776	Brain_Substantia_nigra	No
ENSG00000183495	EP400	12	132434508	0.938833	3	2	0.723	Muscle_Skeletal	No
ENSG00000133246	PRAM1	19	8554940	0.938852	42	3	0.299389	Brain_Putamen_basal_ganglia	No
ENSG00000112531	QKI	6	163835032	0.938913	34	4	0.1013	Brain_Cortex	No
ENSG00000153560	UBP1	3	33429828	0.938926	44	3	0.299714	Adipose_Visceral_Omentum	No
ENSG00000164825	DEFB1	8	6728097	0.938994	33	5	0.1797	Heart_Left_Ventricle	No
ENSG00000161835	TAMALIN	12	52400724	0.939116	39	2	0.2293	Thyroid	No
ENSG00000151376	ME3	11	86152150	0.939121	41	4	0.2572	Pituitary	No
ENSG00000228278	ORM2	9	117092149	0.939131	2	2	0.724524	Liver	No
ENSG00000164185	ZNF474	5	121465208	0.939158	12	2	0.744353	Esophagus_Muscularis	No
ENSG00000204576	PRR3	6	30524663	0.939193	3	2	0.7535	Brain_Anterior_cingulate_cortex_BA24	No
ENSG00000184459	BPIFC	22	32809834	0.939248	6	5	0.543174	Skin_Sun_Exposed_Lower_leg	No
ENSG00000224877	NDUFAF8	17	79213039	0.939248	45	4	0.25073	Colon_Transverse	No
ENSG00000130703	OSBPL2	20	60813580	0.939249	42	4	0.1458	Heart_Left_Ventricle	No
ENSG00000133398	MED10	5	6371994	0.93925	45	3	0.3238	Brain_Frontal_Cortex_BA9	No
ENSG00000198131	ZNF544	19	58739960	0.939362	37	5	0.224098	Pituitary	No
ENSG00000100600	LGMN	14	93170152	0.93941	29	9	0.1998	Brain_Anterior_cingulate_cortex_BA24	No
ENSG00000227917	ENSG00000227917	9	100804	0.939514	5	4	0.51201	Brain_Cerebellum	No
ENSG00000232746	LINC02022	3	12919021	0.939525	3	1	0.9388	Brain_Caudate_basal_ganglia	No
ENSG00000110046	ATG2A	11	64662007	0.939567	45	2	0.288728	Minor_Salivary_Gland	No
ENSG00000140416	TPM1	15	63334831	0.939602	38	8	0.117517	Pituitary	No
ENSG00000143315	PIGM	1	159997462	0.939722	39	5	0.327074	Brain_Cerebellar_Hemisphere	No
ENSG00000213799	ZNF845	19	53837002	0.939761	34	6	0.364876	Adipose_Visceral_Omentum	No
ENSG00000114626	ABTB1	3	127391778	0.939832	36	6	0.405329	Brain_Caudate_basal_ganglia	No
ENSG00000168936	TMEM129	4	1717679	0.93989	45	3	0.338762	Muscle_Skeletal	No
ENSG00000186001	LRCH3	3	197518097	0.940009	43	2	0.7134	Brain_Spinal_cord_cervical_c-1	No
ENSG00000166405	RIC3	11	8127597	0.940158	44	5	0.295831	Artery_Aorta	No
ENSG00000131446	MGAT1	5	180217541	0.940171	35	8	0.217269	Whole_Blood	No
ENSG00000124615	MOCS1	6	39867354	0.940172	45	7	0.140183	Small_Intestine_Terminal_Ileum	No
ENSG00000158485	CD1B	1	158297741	0.940173	3	3	0.546832	Whole_Blood	No
ENSG00000173110	HSPA6	1	161494036	0.940296	25	5	0.611491	Esophagus_Mucosa	No
ENSG00000205116	TMEM88B	1	1361508	0.94034	26	5	0.34559	Heart_Left_Ventricle	No
ENSG00000122042	UBL3	13	30338508	0.940382	33	6	0.0847478	Esophagus_Muscularis	No
ENSG00000166387	PPFIBP2	11	7534529	0.940418	40	15	0.0589218	Esophagus_Gastroesophageal_Junction	No
ENSG00000270164	LINC01480	19	42041545	0.940456	40	2	0.2509	Brain_Substantia_nigra	No
ENSG00000120784	ZFP30	19	38104650	0.940459	44	4	0.315485	Esophagus_Mucosa	No
ENSG00000134760	DSG1	18	28898052	0.940616	19	4	0.555103	Brain_Caudate_basal_ganglia	No
ENSG00000227017	ENSG00000227017	7	30216003	0.940674	21	3	0.590945	Skin_Sun_Exposed_Lower_leg	No
ENSG00000103404	USP31	16	23072727	0.940714	39	4	0.220281	Nerve_Tibial	No
ENSG00000182050	MGAT4C	12	86372516	0.940802	19	6	0.152202	Nerve_Tibial	No
ENSG00000062038	CDH3	16	68670092	0.940804	25	3	0.311909	Colon_Transverse	No
ENSG00000128310	GALR3	22	38219389	0.940844	8	2	0.854	Liver	No
ENSG00000205426	KRT81	12	52679697	0.940892	36	6	0.28242	Esophagus_Muscularis	No
ENSG00000171806	METTL18	1	169761670	0.940981	38	2	0.732182	Brain_Amygdala	No
ENSG00000167065	DUSP18	22	31048038	0.940983	42	6	0.0512857	Brain_Hypothalamus	No
ENSG00000108342	CSF3	17	38171614	0.941029	34	3	0.42028	Skin_Sun_Exposed_Lower_leg	No
ENSG00000159212	CLIC6	21	36041688	0.941158	40	3	0.246092	Brain_Putamen_basal_ganglia	No
ENSG00000249693	SPMAP2L	4	57396775	0.941177	18	2	0.341431	Vagina	No
ENSG00000092978	GPATCH2	1	217600334	0.941222	41	3	0.5872	Colon_Transverse	No
ENSG00000267006	ENSG00000267006	19	30519648	0.94123	23	4	0.175098	Vagina	No
ENSG00000118263	KLF7	2	207938861	0.941271	40	3	0.324395	Esophagus_Gastroesophageal_Junction	No
ENSG00000159763	PIP	7	142829170	0.941321	42	3	0.162289	Esophagus_Muscularis	No
ENSG00000254271	ANK3-DT	10	62494100	0.941334	10	2	0.248944	Thyroid	No
ENSG00000226995	LINC00658	20	5407541	0.941463	15	7	0.30259	Brain_Nucleus_accumbens_basal_ganglia	No
ENSG00000203668	CHML	1	241792155	0.941471	45	5	0.0927527	Pancreas	No
ENSG00000175699	CCDC197	14	94463616	0.941521	5	1	0.777998	Heart_Atrial_Appendage	No
ENSG00000108094	CUL2	10	35297479	0.941645	17	2	0.7319	Spleen	No
ENSG00000140553	UNC45A	15	91473410	0.941699	29	5	0.4099	Skin_Sun_Exposed_Lower_leg	No
ENSG00000135116	HRK	12	117293949	0.941763	28	5	0.340323	Esophagus_Mucosa	No
ENSG00000129028	THAP10	15	71173681	0.941765	39	2	0.76217	Liver	No
ENSG00000124701	APOBEC2	6	41021043	0.941788	30	3	0.4422	Minor_Salivary_Gland	No
ENSG00000005421	PON1	7	94926988	0.941818	38	6	0.180414	Esophagus_Gastroesophageal_Junction	No
ENSG00000157214	STEAP2	7	89796904	0.941829	44	3	0.295635	Brain_Caudate_basal_ganglia	No
ENSG00000176428	VPS37D	7	73082155	0.941952	44	4	0.437251	Stomach	No
ENSG00000082196	C1QTNF3	5	34019553	0.942209	33	5	0.262916	Brain_Nucleus_accumbens_basal_ganglia	No
ENSG00000183560	IZUMO1R	11	94038759	0.942238	7	4	0.565351	Adrenal_Gland	No
ENSG00000236287	ZBED5	11	10833621	0.942246	39	6	0.331461	Brain_Cerebellum	No
ENSG00000143224	PPOX	1	161136200	0.942358	44	4	0.394713	Brain_Cerebellar_Hemisphere	No
ENSG00000008869	HEATR5B	2	37195526	0.942383	44	2	0.659894	Vagina	No
ENSG00000272783	ENSG00000272783	4	1552011	0.942459	26	5	0.0835313	Heart_Left_Ventricle	No
ENSG00000163687	DNASE1L3	3	58177984	0.942594	32	4	0.1022	Artery_Coronary	No
ENSG00000204577	LILRB3	19	54720147	0.942643	28	8	0.299501	Skin_Sun_Exposed_Lower_leg	No
ENSG00000057294	PKP2	12	32943679	0.942679	27	8	0.2534	Pituitary	No
ENSG00000255398	HCAR3	12	123199303	0.942719	23	2	0.757849	Pituitary	No
ENSG00000115718	PROC	2	128176003	0.942765	43	5	0.092271	Brain_Cortex	No
ENSG00000112357	PEX7	6	137143717	0.942791	45	3	0.205955	Whole_Blood	No
ENSG00000149262	INTS4	11	77589766	0.942795	43	4	0.428373	Pituitary	No
ENSG00000173917	HOXB2	17	46618256	0.942821	44	3	0.4239	Adipose_Visceral_Omentum	No
ENSG00000168779	SHOX2	3	157814948	0.942975	21	3	0.5123	Adipose_Visceral_Omentum	No
ENSG00000128585	MKLN1	7	130794855	0.943058	4	3	0.5716	Esophagus_Muscularis	No
ENSG00000163431	LMOD1	1	201865580	0.943131	33	6	0.2244	Esophagus_Gastroesophageal_Junction	No
ENSG00000243667	DNAAF10	2	68350068	0.943351	40	2	0.648352	Lung	No
ENSG00000155827	RNF20	9	104296133	0.943418	40	7	0.1402	Brain_Frontal_Cortex_BA9	No
ENSG00000146733	PSPH	7	56078744	0.94342	41	5	0.273024	Uterus	No
ENSG00000166848	TERF2IP	16	75681684	0.943446	45	4	0.402494	Pituitary	No
ENSG00000277863	ENSG00000277863	13	107555497	0.943524	23	2	0.474349	Artery_Aorta	No
ENSG00000165689	ENTR1	9	139296377	0.943531	43	5	0.07606	Brain_Cortex	No
ENSG00000114956	DGUOK	2	74153953	0.943562	24	8	0.192223	Colon_Transverse	No
ENSG00000166913	YWHAB	20	43514317	0.943593	45	2	0.6331	Skin_Sun_Exposed_Lower_leg	No
ENSG00000133794	BMAL1	11	13298199	0.943634	20	4	3.35e-06	Whole_Blood	No
ENSG00000138271	GPR87	3	151011891	0.943661	8	4	0.429866	Prostate	No
ENSG00000189171	S100A13	1	153591263	0.943721	42	4	0.297874	Minor_Salivary_Gland	No
ENSG00000160200	CBS	21	44473301	0.943779	45	2	0.398548	Spleen	No
ENSG00000184154	LRRC51	11	71791382	0.943803	37	2	0.70024	Brain_Nucleus_accumbens_basal_ganglia	No
ENSG00000234906	APOC2	19	45449243	0.943868	43	4	0.3192	Artery_Coronary	No
ENSG00000162722	TRIM58	1	248020501	0.943873	43	3	0.126726	Prostate	No
ENSG00000077097	TOP2B	3	25639475	0.94389	44	4	0.258521	Esophagus_Mucosa	No
ENSG00000214870	LINC02981	7	26438213	0.943941	36	6	0.243	Whole_Blood	No
ENSG00000153989	NUS1	6	117996665	0.943982	41	2	0.07367	Brain_Spinal_cord_cervical_c-1	No
ENSG00000270074	ENSG00000270074	8	12270336	0.943994	11	8	0.2918	Brain_Hypothalamus	No
ENSG00000249395	CASC9	8	76135639	0.944195	5	2	0.7403	Small_Intestine_Terminal_Ileum	No
ENSG00000067836	ROGDI	16	4846969	0.944453	36	4	0.5086	Esophagus_Gastroesophageal_Junction	No
ENSG00000132507	EIF5A	17	7210318	0.944472	44	2	0.400075	Brain_Hippocampus	No
ENSG00000269646	ZNF888-AS1	19	53426635	0.944563	28	7	0.2347	Artery_Aorta	No
ENSG00000132470	ITGB4	17	73717408	0.944579	44	5	0.5031	Brain_Substantia_nigra	No
ENSG00000079462	PAFAH1B3	19	42801185	0.94461	45	1	0.2391	Esophagus_Mucosa	No
ENSG00000157578	LCA5L	21	40777770	0.944672	44	3	0.566143	Uterus	No
ENSG00000101665	SMAD7	18	46446223	0.944687	29	4	0.3812	Brain_Amygdala	No
ENSG00000160460	SPTBN4	19	40972148	0.944694	19	6	0.3523	Pituitary	No
ENSG00000144848	ATG3	3	112251356	0.944733	45	3	0.521604	Brain_Spinal_cord_cervical_c-1	No
ENSG00000153707	PTPRD	9	8314246	0.944737	32	7	0.152202	Brain_Cortex	No
ENSG00000183160	TMEM119	12	108983622	0.944759	23	4	0.4608	Adipose_Subcutaneous	No
ENSG00000121058	COIL	17	55015548	0.944792	24	3	0.5925	Brain_Putamen_basal_ganglia	No
ENSG00000170876	TMEM43	3	14166440	0.944802	41	5	0.3475	Nerve_Tibial	No
ENSG00000058673	ZC3H11A	1	203764782	0.944835	36	2	0.4869	Brain_Spinal_cord_cervical_c-1	No
ENSG00000265752	LINC02958	18	21537718	0.944881	38	3	0.277311	Brain_Substantia_nigra	No
ENSG00000109466	KLHL2	4	166128770	0.944932	41	4	0.4161	Brain_Cerebellum	No
ENSG00000144481	TRPM8	2	234826043	0.944964	2	2	0.7455	Brain_Cerebellum	No
ENSG00000204160	ZDHHC18	1	27153201	0.945057	16	4	0.4113	Nerve_Tibial	No
ENSG00000167434	CA4	17	58227297	0.945104	33	3	0.497839	Heart_Left_Ventricle	No
ENSG00000091010	POU4F3	5	145718587	0.945129	6	2	0.5884	Breast_Mammary_Tissue	No
ENSG00000197977	ELOVL2	6	10980992	0.945172	40	4	0.284975	Vagina	No
ENSG00000138592	USP8	15	50716577	0.945281	42	6	0.236486	Adrenal_Gland	No
ENSG00000105429	MEGF8	19	42829761	0.945283	45	2	0.567273	Nerve_Tibial	No
ENSG00000263105	ENSG00000263105	16	4230118	0.945306	11	3	0.5771	Adipose_Subcutaneous	No
ENSG00000179820	MYADM	19	54369477	0.945338	30	7	0.0807492	Pancreas	No
ENSG00000166634	SERPINB12	18	61223393	0.945357	3	1	0.9218	Skin_Not_Sun_Exposed_Suprapubic	No
ENSG00000107798	LIPA	10	90973326	0.945395	39	8	0.0684231	Skin_Not_Sun_Exposed_Suprapubic	No
ENSG00000110203	FOLR3	11	71825915	0.945537	37	5	0.420193	Heart_Left_Ventricle	No
ENSG00000125089	SH3TC1	4	8183799	0.945546	31	4	0.1723	Stomach	No
ENSG00000105738	SIPA1L3	19	38397868	0.9457	45	9	0.1982	Adrenal_Gland	No
ENSG00000120215	MLANA	9	5890802	0.945709	12	3	0.4646	Esophagus_Mucosa	No
ENSG00000157211	CDCP2	1	54598747	0.945731	24	3	0.1848	Brain_Cortex	No
ENSG00000159648	SPMIP8	16	58010339	0.945868	38	2	0.389029	Heart_Left_Ventricle	No
ENSG00000159450	TCHH	1	152078793	0.945895	24	5	0.469095	Brain_Putamen_basal_ganglia	No
ENSG00000131153	GINS2	16	85709804	0.945957	37	4	0.191252	Thyroid	No
ENSG00000235172	LINC01366	5	169758433	0.945985	15	4	0.5123	Artery_Tibial	No
ENSG00000226519	LINC00390	13	44680514	0.946007	7	1	0.509008	Brain_Frontal_Cortex_BA9	No
ENSG00000129993	CBFA2T3	16	88941266	0.946044	33	8	0.239618	Esophagus_Gastroesophageal_Junction	No
ENSG00000156521	TYSND1	10	71897737	0.946053	45	3	0.262456	Vagina	No
ENSG00000258918	ENSG00000258918	14	21366144	0.946106	4	3	0.722692	Prostate	No
ENSG00000271830	ENSG00000271830	8	104493494	0.946108	17	2	0.437096	Thyroid	No
ENSG00000090263	MRPS33	7	140705854	0.946117	43	3	0.4638	Brain_Substantia_nigra	No
ENSG00000185823	NPAP1	15	24920541	0.946145	21	11	0.098938	Thyroid	No
ENSG00000181234	TMEM132C	12	128751948	0.94619	22	4	0.4985	Brain_Putamen_basal_ganglia	No
ENSG00000188566	NDOR1	9	140100147	0.946233	43	4	0.210968	Brain_Cerebellum	No
ENSG00000105989	WNT2	7	116916685	0.946272	31	2	0.738244	Brain_Cortex	No
ENSG00000184863	RBM33	7	155437145	0.946358	24	2	0.7455	Artery_Aorta	No
ENSG00000106366	SERPINE1	7	100770370	0.946362	11	6	0.5346	Brain_Anterior_cingulate_cortex_BA24	No
ENSG00000185306	C12orf56	12	64660217	0.94642	24	3	0.407597	Nerve_Tibial	No
ENSG00000163528	CHCHD4	3	14153580	0.946455	45	3	0.225648	Artery_Aorta	No
ENSG00000248864	-	0	91625047	0.94647	2	1	0.904147	Heart_Left_Ventricle	No
ENSG00000124164	VAPB	20	56964178	0.946513	43	4	0.145222	Brain_Putamen_basal_ganglia	No
ENSG00000255363	LINC02757	11	76339140	0.946539	8	5	0.426	Colon_Sigmoid	No
ENSG00000235021	ENSG00000235021	1	246853349	0.946619	15	3	0.710396	Colon_Transverse	No
ENSG00000272646	ENSG00000272646	4	183802930	0.946671	23	6	0.275586	Esophagus_Gastroesophageal_Junction	No
ENSG00000232028	PRKD3-DT	2	37552483	0.946712	7	1	0.946712	Adrenal_Gland	No
ENSG00000153048	CARHSP1	16	8946799	0.946743	39	9	0.1217	Small_Intestine_Terminal_Ileum	No
ENSG00000163002	NUP35	2	183982241	0.946761	44	5	0.318777	Artery_Tibial	No
ENSG00000034533	ASTE1	3	130732719	0.946796	45	1	0.831135	Nerve_Tibial	No
ENSG00000126351	THRA	17	38214543	0.946862	33	3	0.541	Whole_Blood	No
ENSG00000115507	OTX1	2	63277192	0.946875	15	4	0.2361	Spleen	No
ENSG00000111679	PTPN6	12	7055631	0.946933	38	4	0.425685	Brain_Cerebellar_Hemisphere	No
ENSG00000078549	ADCYAP1R1	7	31092076	0.946972	22	5	0.3715	Skin_Sun_Exposed_Lower_leg	No
ENSG00000168907	PLA2G4F	15	42433332	0.946995	7	5	0.4777	Pancreas	No
ENSG00000173269	MMRN2	10	88695297	0.947075	22	5	0.3455	Stomach	No
ENSG00000267014	LINC01532	19	29493462	0.947094	18	3	0.313494	Brain_Putamen_basal_ganglia	No
ENSG00000160505	NLRP4	19	56347944	0.947105	3	3	0.60224	Brain_Spinal_cord_cervical_c-1	No
ENSG00000259641	-	0	69884468	0.947123	3	1	0.947123	Breast_Mammary_Tissue	No
ENSG00000108255	CRYBA1	17	27573881	0.9472	5	1	0.9472	Brain_Cerebellar_Hemisphere	No
ENSG00000183850	ZNF730	19	23258012	0.947218	38	5	0.41876	Vagina	No
ENSG00000121060	TRIM25	17	54965270	0.947308	13	3	0.2286	Nerve_Tibial	No
ENSG00000164329	TENT2	5	78907943	0.947347	28	5	0.221715	Breast_Mammary_Tissue	No
ENSG00000145850	TIMD4	5	156346293	0.947362	39	2	0.722453	Colon_Transverse	No
ENSG00000143156	NME7	1	169101769	0.947519	43	5	0.292821	Vagina	No
ENSG00000115232	ITGA4	2	182321929	0.947575	35	6	0.05913	Heart_Atrial_Appendage	No
ENSG00000136319	TTC5	14	20724717	0.947637	43	5	0.29286	Adrenal_Gland	No
ENSG00000225807	ENSG00000225807	7	100107340	0.947766	2	2	0.7959	Brain_Nucleus_accumbens_basal_ganglia	No
ENSG00000257771	LINC02395	12	50305736	0.94781	8	3	0.5961	Brain_Nucleus_accumbens_basal_ganglia	No
ENSG00000169129	AFAP1L2	10	116054583	0.947848	25	7	0.388434	Adipose_Visceral_Omentum	No
ENSG00000171450	CDK5R2	2	219824377	0.947886	14	2	0.7921	Esophagus_Muscularis	No
ENSG00000153187	HNRNPU	1	245014468	0.947894	6	3	0.5548	Heart_Atrial_Appendage	No
ENSG00000139318	DUSP6	12	89741009	0.947906	43	5	0.262723	Spleen	No
ENSG00000154839	SKA1	18	47901365	0.947938	32	3	0.432001	Heart_Atrial_Appendage	No
ENSG00000270885	RASL10B	17	34058668	0.94795	30	5	0.1261	Muscle_Skeletal	No
ENSG00000270058	-	0	86255029	0.947957	6	2	0.7438	Colon_Transverse	No
ENSG00000065054	NHERF2	16	2075357	0.948119	14	8	0.2623	Artery_Coronary	No
ENSG00000270091	ENSG00000270091	17	19799903	0.948168	44	3	0.306795	Brain_Putamen_basal_ganglia	No
ENSG00000105705	SUGP1	19	19386827	0.948226	38	3	0.2517	Thyroid	No
ENSG00000175793	SFN	1	27189633	0.948296	13	2	0.7688	Heart_Left_Ventricle	No
ENSG00000120333	MRPS14	1	174979925	0.94832	42	2	0.1455	Adipose_Visceral_Omentum	No
ENSG00000081665	ZNF506	19	19896648	0.948325	44	4	0.311141	Esophagus_Mucosa	No
ENSG00000271447	MMP28	17	34092876	0.948362	17	5	0.3142	Stomach	No
ENSG00000256433	ENSG00000256433	12	6503071	0.948384	45	3	0.521441	Brain_Cortex	No
ENSG00000135362	PRR5L	11	36317838	0.948416	34	10	0.1662	Adipose_Subcutaneous	No
ENSG00000103811	CTSH	15	79213400	0.948476	44	4	0.283333	Brain_Caudate_basal_ganglia	No
ENSG00000070190	DAPP1	4	100737990	0.948482	39	5	0.09284	Brain_Frontal_Cortex_BA9	No
ENSG00000142197	DOP1B	21	37529080	0.948525	42	6	0.03401	Colon_Sigmoid	No
ENSG00000185015	CA13	8	86132816	0.94857	26	2	0.432517	Minor_Salivary_Gland	No
ENSG00000253214	ENSG00000253214	8	82066514	0.948758	22	2	0.7142	Adipose_Visceral_Omentum	No
ENSG00000143756	FBXO28	1	224301789	0.948827	28	3	0.003571	Brain_Nucleus_accumbens_basal_ganglia	No
ENSG00000251287	ALG1L2	3	129800674	0.94883	26	5	0.3343	Esophagus_Mucosa	No
ENSG00000110665	C11orf21	11	2316875	0.948838	44	4	0.179397	Brain_Hippocampus	No
ENSG00000163959	SLC51A	3	195938358	0.948843	44	6	0.210129	Brain_Putamen_basal_ganglia	No
ENSG00000171204	TMEM126B	11	85339629	0.948905	37	2	0.650137	Thyroid	No
ENSG00000077616	NAALAD2	11	89864683	0.948934	44	5	0.309573	Brain_Putamen_basal_ganglia	No
ENSG00000128606	LRRC17	7	102553438	0.948974	43	4	0.312523	Brain_Hypothalamus	No
ENSG00000114993	RTKN	2	74652963	0.948985	45	3	0.542986	Artery_Aorta	No
ENSG00000112212	TSPO2	6	41010293	0.949043	9	3	0.635724	Esophagus_Muscularis	No
ENSG00000273145	ENSG00000273145	22	46409486	0.949088	25	5	0.26211	Whole_Blood	No
ENSG00000099910	KLHL22	22	20783528	0.949239	35	5	0.295598	Brain_Cerebellum	No
ENSG00000269855	RNF225	19	58907457	0.94924	8	4	0.596873	Pituitary	No
ENSG00000272347	ENSG00000272347	5	1005154	0.949264	40	5	0.374427	Brain_Nucleus_accumbens_basal_ganglia	No
ENSG00000185176	AQP12B	2	241615835	0.949281	4	3	0.658	Colon_Transverse	No
ENSG00000125648	SLC25A23	19	6436090	0.949307	45	8	0.0388765	Esophagus_Mucosa	No
ENSG00000103489	XYLT1	16	17195626	0.949408	25	8	0.197012	Ovary	No
ENSG00000259915	ENSG00000259915	2	187219299	0.949461	42	2	0.7621	Brain_Cerebellar_Hemisphere	No
ENSG00000166444	DENND2B	11	8714898	0.949504	30	5	0.136894	Adipose_Visceral_Omentum	No
ENSG00000169064	ZBBX	3	166958075	0.949647	16	2	0.620802	Brain_Nucleus_accumbens_basal_ganglia	No
ENSG00000132199	ENOSF1	18	670324	0.94968	43	5	0.1708	Brain_Substantia_nigra	No
ENSG00000164199	ADGRV1	5	89825161	0.949692	25	3	0.132192	Esophagus_Mucosa	No
ENSG00000091129	NRCAM	7	107788068	0.949709	23	9	0.3201	Prostate	No
ENSG00000176340	COX8A	11	63742079	0.949723	37	2	0.1237	Brain_Frontal_Cortex_BA9	No
ENSG00000224565	LINC01754	20	46020673	0.949723	3	2	0.8969	Spleen	No
ENSG00000182934	SRPRA	11	126132814	0.949756	31	3	0.4016	Adipose_Visceral_Omentum	No
ENSG00000162971	TYW5	2	200794698	0.949836	44	3	0.3998	Esophagus_Gastroesophageal_Junction	No
ENSG00000268798	ENSG00000268798	19	1440838	0.949899	3	3	0.6033	Colon_Transverse	No
ENSG00000267152	ENSG00000267152	19	38219487	0.949919	12	4	0.5122	Artery_Aorta	No
ENSG00000256436	TAS2R31	12	11182986	0.94993	38	4	0.271207	Breast_Mammary_Tissue	No
ENSG00000136059	VILL	3	38029550	0.949972	45	3	0.4281	Brain_Cerebellum	No
ENSG00000162511	LAPTM5	1	31205316	0.950118	36	4	0.171089	Brain_Anterior_cingulate_cortex_BA24	No
ENSG00000152669	CCNO	5	54526980	0.950228	43	3	0.377913	Esophagus_Muscularis	No
ENSG00000139508	SLC46A3	13	29274201	0.950292	45	1	0.270882	Brain_Cerebellar_Hemisphere	No
ENSG00000145386	CCNA2	4	122737599	0.950366	41	2	0.2832	Pituitary	No
ENSG00000006042	TMEM98	17	31254928	0.950379	45	4	0.0971674	Esophagus_Gastroesophageal_Junction	No
ENSG00000283608	ENSG00000283608	6	149567230	0.950542	7	1	0.5908	Brain_Substantia_nigra	No
ENSG00000072864	NDE1	16	15737124	0.950546	40	3	0.286961	Stomach	No
ENSG00000205420	KRT6A	12	52880958	0.950649	14	5	0.4639	Skin_Sun_Exposed_Lower_leg	No
ENSG00000172965	MIR4435-2HG	2	111953927	0.95081	19	5	0.534442	Thyroid	No
ENSG00000249601	LINC01187	5	169618583	0.950867	5	4	0.405733	Small_Intestine_Terminal_Ileum	No
ENSG00000090659	CD209	19	7804879	0.950896	38	8	0.1315	Pituitary	No
ENSG00000204767	INSYN2B	5	169291268	0.951077	11	5	0.3159	Brain_Cerebellum	No
ENSG00000273192	ENSG00000273192	22	50295876	0.951083	10	2	0.7086	Adipose_Subcutaneous	No
ENSG00000137462	TLR2	4	154622652	0.95112	44	4	0.302816	Adipose_Visceral_Omentum	No
ENSG00000108474	PIGL	17	16120505	0.951121	23	5	0.197844	Skin_Not_Sun_Exposed_Suprapubic	No
ENSG00000085840	ORC1	1	52838501	0.951223	14	3	0.678491	Nerve_Tibial	No
ENSG00000113558	SKP1	5	133484633	0.951288	44	3	0.6191	Brain_Frontal_Cortex_BA9	No
ENSG00000078328	RBFOX1	16	6069095	0.951314	3	3	0.6688	Brain_Putamen_basal_ganglia	No
ENSG00000235770	LINC00607	2	216476286	0.95132	35	5	0.411716	Pituitary	No
ENSG00000230453	ANKRD18B	9	33524392	0.951393	19	3	0.315457	Esophagus_Mucosa	No
ENSG00000160284	SPATC1L	21	47581062	0.951452	45	3	0.430684	Brain_Hypothalamus	No
ENSG00000113088	GZMK	5	54320081	0.951465	16	3	0.5778	Adipose_Visceral_Omentum	No
ENSG00000130254	SAFB2	19	5587010	0.951583	40	2	0.8242	Brain_Frontal_Cortex_BA9	No
ENSG00000151694	ADAM17	2	9628615	0.951762	42	3	0.3787	Brain_Hypothalamus	No
ENSG00000173662	TAS1R1	1	6615241	0.95178	35	1	0.750083	Adipose_Visceral_Omentum	No
ENSG00000137434	C6orf52	6	10671651	0.9518	5	1	0.9518	Esophagus_Gastroesophageal_Junction	No
ENSG00000020129	NCDN	1	36023074	0.951839	45	2	0.579892	Brain_Anterior_cingulate_cortex_BA24	No
ENSG00000004866	ST7	7	116593292	0.951864	7	2	0.763528	Esophagus_Mucosa	No
ENSG00000251432	LINC02615	4	129213906	0.951898	43	6	0.3761	Brain_Cerebellar_Hemisphere	No
ENSG00000174502	SLC26A9	1	205882176	0.951932	27	3	0.0886	Heart_Atrial_Appendage	No
ENSG00000125458	NT5C	17	73126320	0.951934	42	2	0.05062	Brain_Substantia_nigra	No
ENSG00000144589	STK11IP	2	220462582	0.95197	44	3	0.309747	Thyroid	No
ENSG00000165868	HSPA12A	10	118430703	0.951973	23	7	0.3511	Esophagus_Muscularis	No
ENSG00000153896	ZNF599	19	35248981	0.952008	45	1	0.370193	Brain_Cerebellum	No
ENSG00000111796	KLRB1	12	9747147	0.952051	36	5	0.4518	Brain_Cortex	No
ENSG00000143977	SNRPG	2	70508494	0.952063	42	2	0.661567	Minor_Salivary_Gland	No
ENSG00000134686	PHC2	1	33789224	0.952131	42	5	0.4302	Brain_Substantia_nigra	No
ENSG00000151490	PTPRO	12	15475331	0.952148	29	5	0.539703	Colon_Transverse	No
ENSG00000170323	FABP4	8	82390654	0.952174	26	3	0.4712	Heart_Left_Ventricle	No
ENSG00000259828	ENSG00000259828	6	141768148	0.952204	20	3	0.551044	Adipose_Visceral_Omentum	No
ENSG00000043591	ADRB1	10	115803806	0.95226	37	6	0.213277	Muscle_Skeletal	No
ENSG00000127483	HP1BP3	1	21069154	0.952296	21	3	0.1793	Whole_Blood	No
ENSG00000154096	THY1	11	119288090	0.952296	44	4	0.478908	Colon_Transverse	No
ENSG00000162782	TDRD5	1	179560748	0.952297	38	2	0.669568	Brain_Substantia_nigra	No
ENSG00000149823	VPS51	11	64856796	0.952298	35	3	0.175155	Thyroid	No
ENSG00000196247	ZNF107	7	64126511	0.952435	45	3	0.120287	Whole_Blood	No
ENSG00000276093	ENSG00000276093	20	58658414	0.952561	33	2	0.74	Esophagus_Gastroesophageal_Junction	No
ENSG00000258479	LINC00640	14	51800111	0.952601	36	4	0.100989	Lung	No
ENSG00000160404	TOR2A	9	130493803	0.952643	43	6	0.1094	Adipose_Subcutaneous	No
ENSG00000267060	PTGES3L	17	41120105	0.952644	30	3	0.582486	Pancreas	No
ENSG00000166523	CLEC4E	12	8685901	0.953025	27	4	0.161372	Skin_Sun_Exposed_Lower_leg	No
ENSG00000143469	SYT14	1	210111538	0.95324	17	6	0.4149	Brain_Nucleus_accumbens_basal_ganglia	No
ENSG00000181350	LRRC75A	17	16344891	0.953386	41	7	0.0689682	Thyroid	No
ENSG00000196498	NCOR2	12	124808961	0.953391	8	6	0.276	Colon_Transverse	No
ENSG00000183798	EMILIN3	20	39988606	0.953453	44	6	0.291584	Artery_Aorta	No
ENSG00000255833	TIFAB	5	134779908	0.953471	18	3	0.4764	Brain_Spinal_cord_cervical_c-1	No
ENSG00000154227	CERS3	15	100940600	0.953526	39	8	0.1045	Brain_Putamen_basal_ganglia	No
ENSG00000187634	SAMD11	1	860260	0.953596	11	5	0.453892	Liver	No
ENSG00000035141	FAM136A	2	70523107	0.953633	45	3	0.557326	Brain_Cerebellum	No
ENSG00000107537	PHYH	10	13319796	0.953661	35	8	0.3023	Brain_Hippocampus	No
ENSG00000105866	SP4	7	21467652	0.953695	33	5	0.200765	Esophagus_Muscularis	No
ENSG00000170465	KRT6C	12	52862300	0.953774	16	5	0.4254	Brain_Cerebellum	No
ENSG00000156973	PDE6D	2	232597135	0.953795	26	3	0.4134	Muscle_Skeletal	No
ENSG00000160298	C21orf58	21	47720095	0.953836	44	5	0.417869	Artery_Tibial	No
ENSG00000225675	LRP8-DT	1	53793905	0.953899	4	2	0.7822	Brain_Cortex	No
ENSG00000172824	CES4A	16	67022492	0.953909	4	2	0.51049	Skin_Sun_Exposed_Lower_leg	No
ENSG00000111880	RNGTT	6	89319985	0.95393	37	2	0.23541	Esophagus_Mucosa	No
ENSG00000165138	ANKS6	9	101493611	0.954028	39	2	0.1814	Artery_Aorta	No
ENSG00000249471	ZNF324B	19	58962971	0.954062	41	2	0.61225	Pituitary	No
ENSG00000128604	IRF5	7	128577666	0.954147	44	3	0.1484	Heart_Atrial_Appendage	No
ENSG00000179588	ZFPM1	16	88519725	0.95421	42	9	0.1095	Adipose_Visceral_Omentum	No
ENSG00000154040	CABYR	18	21718942	0.95423	43	5	0.323943	Brain_Hypothalamus	No
ENSG00000157800	SLC37A3	7	139993493	0.954302	45	5	0.0460403	Brain_Cortex	No
ENSG00000109618	SEPSECS	4	25121627	0.954326	33	1	0.3797	Ovary	No
ENSG00000100077	GRK3	22	25960816	0.954333	16	7	0.3159	Artery_Tibial	No
ENSG00000114124	GRK7	3	141496990	0.954381	27	2	0.402125	Brain_Nucleus_accumbens_basal_ganglia	No
ENSG00000167371	PRRT2	16	29823177	0.9544	44	3	0.554059	Pituitary	No
ENSG00000167157	PRRX2	9	132427920	0.954447	18	7	0.166244	Vagina	No
ENSG00000181513	ACBD4	17	43209967	0.954493	44	3	0.0220197	Minor_Salivary_Gland	No
ENSG00000152642	GPD1L	3	32147181	0.954518	31	8	0.183402	Lung	No
ENSG00000175564	UCP3	11	73711326	0.9546	34	1	0.9546	Artery_Aorta	No
ENSG00000132141	CCT6B	17	33254878	0.954609	45	4	0.2306	Brain_Nucleus_accumbens_basal_ganglia	No
ENSG00000251533	LINC00605	14	103653558	0.954612	19	4	0.3332	Colon_Transverse	No
ENSG00000187242	KRT12	17	39017555	0.954653	8	2	0.676067	Skin_Sun_Exposed_Lower_leg	No
ENSG00000144736	SHQ1	3	72798428	0.954706	38	1	0.661414	Skin_Sun_Exposed_Lower_leg	No
ENSG00000130377	ACSBG2	19	6135258	0.954714	7	2	0.795	Adrenal_Gland	No
ENSG00000156239	N6AMT1	21	30244513	0.954765	41	4	0.3807	Ovary	No
ENSG00000132514	CLEC10A	17	6977856	0.954777	41	5	0.401441	Uterus	No
ENSG00000093010	COMT	22	19929130	0.954782	44	5	0.175865	Skin_Sun_Exposed_Lower_leg	No
ENSG00000033867	SLC4A7	3	27414214	0.954847	40	6	0.210967	Muscle_Skeletal	No
ENSG00000222041	CYTOR	2	87754887	0.955076	3	2	0.790748	Brain_Putamen_basal_ganglia	No
ENSG00000231528	FAM225A	9	115875353	0.955122	29	3	0.5941	Brain_Cortex	No
ENSG00000163931	TKT	3	53258723	0.955138	39	4	0.371228	Esophagus_Mucosa	No
ENSG00000132357	CARD6	5	40841286	0.955257	40	3	0.506303	Adipose_Subcutaneous	No
ENSG00000163492	CCDC141	2	179694484	0.955275	32	8	0.317463	Adrenal_Gland	No
ENSG00000140403	DNAJA4	15	78556428	0.955293	37	7	0.1353	Artery_Tibial	No
ENSG00000240303	ACAD11	3	132276982	0.955314	43	3	0.174941	Brain_Cerebellum	No
ENSG00000169871	TRIM56	7	100728720	0.95535	34	5	0.4102	Skin_Sun_Exposed_Lower_leg	No
ENSG00000274833	ENSG00000274833	17	79361214	0.95543	4	1	0.95543	Brain_Cerebellar_Hemisphere	No
ENSG00000122417	ODF2L	1	86814344	0.955436	43	2	0.634861	Brain_Cerebellum	No
ENSG00000182827	ACBD3	1	226332380	0.955562	42	3	0.188849	Esophagus_Mucosa	No
ENSG00000069696	DRD4	11	637293	0.955598	44	10	0.0707941	Uterus	No
ENSG00000114770	ABCC5	3	183637722	0.955675	37	6	0.264723	Nerve_Tibial	No
ENSG00000084628	NKAIN1	1	31652592	0.955743	35	3	0.250275	Brain_Cerebellum	No
ENSG00000166130	IKBIP	12	99007183	0.955767	45	2	0.414875	Brain_Hippocampus	No
ENSG00000136807	CDK9	9	130547958	0.955804	7	3	0.4161	Skin_Not_Sun_Exposed_Suprapubic	No
ENSG00000110880	CORO1C	12	109038885	0.955813	35	3	0.05875	Pituitary	No
ENSG00000164850	GPER1	7	1121844	0.95582	44	7	0.166775	Colon_Sigmoid	No
ENSG00000272512	ENSG00000272512	1	931346	0.955895	44	2	0.21336	Brain_Frontal_Cortex_BA9	No
ENSG00000135778	NTPCR	1	233086351	0.956088	45	3	0.436658	Uterus	No
ENSG00000150722	PPP1R1C	2	182818968	0.956157	39	5	0.3319	Brain_Putamen_basal_ganglia	No
ENSG00000257591	ZNF625	19	12251032	0.956163	41	2	0.7788	Pancreas	No
ENSG00000059377	TBXAS1	7	139476850	0.956167	42	1	0.460388	Whole_Blood	No
ENSG00000197134	ZNF257	19	22235254	0.956328	44	3	0.234684	Pituitary	No
ENSG00000171161	ZNF672	1	249132409	0.956361	39	5	0.498035	Esophagus_Mucosa	No
ENSG00000120729	MYOT	5	137203480	0.956363	6	4	0.518	Colon_Transverse	No
ENSG00000198300	PEG3	19	57321445	0.956393	33	7	0.1461	Skin_Sun_Exposed_Lower_leg	No
ENSG00000116157	GPX7	1	53068044	0.956416	44	2	0.573236	Adrenal_Gland	No
ENSG00000148248	SURF4	9	136228325	0.956505	44	4	0.461206	Brain_Amygdala	No
ENSG00000138802	SEC24B	4	110354928	0.956539	44	2	0.2451	Minor_Salivary_Gland	No
ENSG00000250571	GLI4	8	144349603	0.956671	39	5	0.25231	Pancreas	No
ENSG00000165209	STRBP	9	125871779	0.956742	40	3	0.524129	Skin_Sun_Exposed_Lower_leg	No
ENSG00000071462	BUD23	7	73097355	0.956744	44	2	0.706133	Brain_Hippocampus	No
ENSG00000132938	MTUS2	13	29598748	0.956804	6	4	0.4565	Skin_Not_Sun_Exposed_Suprapubic	No
ENSG00000187783	TMEM72	10	45406648	0.956892	15	2	0.803804	Small_Intestine_Terminal_Ileum	No
ENSG00000090612	ZNF268	12	133707570	0.956935	43	4	0.230965	Heart_Left_Ventricle	No
ENSG00000169248	CXCL11	4	76954835	0.957039	26	4	0.593057	Spleen	No
ENSG00000171195	MUC7	4	71296209	0.957106	16	4	0.479151	Brain_Anterior_cingulate_cortex_BA24	No
ENSG00000168952	STXBP6	14	25278862	0.957222	35	9	0.113954	Thyroid	No
ENSG00000180777	ANKRD30B	18	14728271	0.957318	18	6	0.306348	Brain_Putamen_basal_ganglia	No
ENSG00000227107	ENSG00000227107	2	238521620	0.957355	40	4	0.2179	Adrenal_Gland	No
ENSG00000112379	ARFGEF3	6	138483058	0.957388	40	5	0.413003	Lung	No
ENSG00000189068	VSTM1	19	54544079	0.957472	16	4	0.525689	Spleen	No
ENSG00000206073	SERPINB4	18	61304493	0.957482	5	2	0.8164	Minor_Salivary_Gland	No
ENSG00000164591	MYOZ3	5	150040436	0.957501	41	2	0.7942	Brain_Frontal_Cortex_BA9	No
ENSG00000064199	SPA17	11	124543694	0.957597	44	2	0.439343	Brain_Putamen_basal_ganglia	No
ENSG00000248636	ENSG00000248636	12	119825792	0.957597	35	4	0.5879	Artery_Aorta	No
ENSG00000123975	CKS2	9	91926113	0.957619	45	4	0.320746	Artery_Aorta	No
ENSG00000147573	TRIM55	8	67039131	0.957669	30	2	0.426133	Brain_Cerebellar_Hemisphere	No
ENSG00000151917	BEND6	6	56819773	0.9577	43	1	0.629629	Stomach	No
ENSG00000256162	SMLR1	6	131148546	0.957723	15	3	0.71774	Small_Intestine_Terminal_Ileum	No
ENSG00000168118	RAB4A	1	229406822	0.95774	37	3	0.605	Colon_Transverse	No
ENSG00000145287	PLAC8	4	84011201	0.957804	28	6	0.178336	Muscle_Skeletal	No
ENSG00000175711	B3GNTL1	17	80900031	0.957814	45	4	0.404321	Heart_Atrial_Appendage	No
ENSG00000124253	PCK1	20	56136136	0.957836	39	7	0.1515	Colon_Sigmoid	No
ENSG00000134291	TMEM106C	12	48357352	0.957851	45	4	0.189027	Heart_Atrial_Appendage	No
ENSG00000276188	ENSG00000276188	12	121146914	0.957867	39	4	0.387116	Brain_Spinal_cord_cervical_c-1	No
ENSG00000259438	MAPK6-DT	15	52303196	0.957941	16	1	0.778089	Esophagus_Mucosa	No
ENSG00000109163	GNRHR	4	68605046	0.958056	32	4	0.449166	Skin_Not_Sun_Exposed_Suprapubic	No
ENSG00000033050	ABCF2	7	150904923	0.958208	39	5	0.220687	Skin_Sun_Exposed_Lower_leg	No
ENSG00000196843	ARID5A	2	97202480	0.958284	43	3	0.147162	Artery_Tibial	No
ENSG00000137218	FRS3	6	41737914	0.95831	37	3	0.157683	Skin_Sun_Exposed_Lower_leg	No
ENSG00000186204	CYP4F12	19	15783567	0.958422	39	10	0.0831916	Artery_Tibial	No
ENSG00000100599	RIN3	14	92980118	0.958427	40	9	0.203189	Brain_Cerebellum	No
ENSG00000088926	F11	4	187187099	0.95863	21	5	0.241304	Stomach	No
ENSG00000088727	KIF9	3	47269516	0.958658	4	1	0.7851	Adipose_Visceral_Omentum	No
ENSG00000267034	-	0	223181961	0.958668	37	5	0.359004	Thyroid	No
ENSG00000172081	MOB3A	19	2071037	0.958669	21	8	0.2108	Brain_Hypothalamus	No
ENSG00000182010	RTKN2	10	63942794	0.958723	33	4	0.551149	Skin_Sun_Exposed_Lower_leg	No
ENSG00000186431	FCAR	19	55385704	0.958757	28	8	0.2197	Artery_Coronary	No
ENSG00000109534	GAR1	4	110736666	0.958765	28	3	0.4513	Small_Intestine_Terminal_Ileum	No
ENSG00000254469	XNDC1N	11	71576555	0.958769	39	3	0.3085	Muscle_Skeletal	No
ENSG00000258768	ENSG00000258768	14	20728639	0.958853	42	6	0.329278	Small_Intestine_Terminal_Ileum	No
ENSG00000145649	GZMA	5	54398476	0.958947	44	3	0.5909	Brain_Cortex	No
ENSG00000198064	NPIPB13	16	30234258	0.958986	2	2	0.8082	Heart_Left_Ventricle	No
ENSG00000108984	MAP2K6	17	67410839	0.959061	8	7	0.3398	Lung	No
ENSG00000183638	RP1L1	8	10463859	0.959188	13	4	0.326899	Adipose_Subcutaneous	No
ENSG00000175899	A2M	12	9220260	0.959243	42	2	0.426891	Brain_Frontal_Cortex_BA9	No
ENSG00000133433	GSTT2B	22	24299601	0.959367	42	4	0.340782	Brain_Caudate_basal_ganglia	No
ENSG00000073067	CYP2W1	7	1022835	0.959372	29	6	0.1802	Adrenal_Gland	No
ENSG00000157240	FZD1	7	90893783	0.959399	20	9	0.229355	Whole_Blood	No
ENSG00000150054	MPP7	10	28339922	0.959484	38	10	0.116	Adrenal_Gland	No
ENSG00000151150	ANK3	10	61786056	0.959532	37	7	0.139506	Thyroid	No
ENSG00000144476	ACKR3	2	237476430	0.959543	13	6	0.3557	Adipose_Subcutaneous	No
ENSG00000086065	CHMP5	9	33264940	0.959552	19	3	0.297167	Brain_Cortex	No
ENSG00000114315	HES1	3	193853934	0.959611	5	5	0.403094	Whole_Blood	No
ENSG00000146067	FAM193B	5	176946789	0.959713	39	2	0.193135	Prostate	No
ENSG00000169139	UBE2V2	8	48920960	0.959755	39	1	0.202	Esophagus_Mucosa	No
ENSG00000128564	VGF	7	100805790	0.959768	14	5	0.525021	Skin_Not_Sun_Exposed_Suprapubic	No
ENSG00000182473	EXOC7	17	74077087	0.959825	32	5	0.291131	Heart_Left_Ventricle	No
ENSG00000129946	SHC2	19	416583	0.95984	45	4	0.240584	Brain_Hypothalamus	No
ENSG00000147789	ZNF7	8	146052849	0.959869	32	1	0.6749	Minor_Salivary_Gland	No
ENSG00000259511	UBE2Q2P16	15	84841242	0.959976	35	2	0.6492	Pancreas	No
ENSG00000273258	ENSG00000273258	2	174876584	0.960002	12	2	0.6995	Artery_Aorta	No
ENSG00000258366	RTEL1	20	62289163	0.960024	41	4	0.0779402	Brain_Cerebellum	No
ENSG00000282317	ENSG00000282317	1	244894325	0.960041	4	2	0.7843	Stomach	No
ENSG00000160951	PTGER1	19	14583278	0.960099	36	4	0.528883	Brain_Hypothalamus	No
ENSG00000196911	KPNA5	6	117002350	0.960161	28	6	0.318469	Heart_Left_Ventricle	No
ENSG00000197747	S100A10	1	151955391	0.960167	43	5	0.37937	Thyroid	No
ENSG00000226266	ENSG00000226266	2	160527219	0.960174	45	2	0.49337	Brain_Hypothalamus	No
ENSG00000156162	DPY19L4	8	95731931	0.960175	41	3	0.262114	Muscle_Skeletal	No
ENSG00000104112	SCG3	15	51973550	0.960232	37	3	0.2402	Colon_Transverse	No
ENSG00000162594	IL23R	1	67632083	0.960241	5	3	0.679011	Spleen	No
ENSG00000102908	NFAT5	16	69598997	0.960258	31	9	0.1769	Ovary	No
ENSG00000259675	ENSG00000259675	15	61931548	0.960516	9	1	0.509915	Artery_Coronary	No
ENSG00000272799	ENSG00000272799	18	9912313	0.960564	40	3	0.592677	Esophagus_Gastroesophageal_Junction	No
ENSG00000133466	C1QTNF6	22	37576207	0.960601	44	3	0.349345	Heart_Left_Ventricle	No
ENSG00000177932	ZNF354C	5	178487416	0.96063	44	5	0.340386	Artery_Coronary	No
ENSG00000267653	ENSG00000267653	17	67473280	0.960654	11	4	0.5416	Brain_Putamen_basal_ganglia	No
ENSG00000105982	RNF32	7	156432975	0.960681	40	5	0.122218	Brain_Frontal_Cortex_BA9	No
ENSG00000174917	MICOS13	19	5678432	0.960824	9	6	0.3912	Lung	No
ENSG00000089006	SNX5	20	17922241	0.960826	43	6	0.184997	Breast_Mammary_Tissue	No
ENSG00000083814	ZNF671	19	58231119	0.960827	42	2	0.49017	Pituitary	No
ENSG00000260325	HSPB9	17	40277683	0.960905	20	4	0.553276	Artery_Aorta	No
ENSG00000259724	LINC01581	15	94448634	0.960915	3	2	0.777666	Small_Intestine_Terminal_Ileum	No
ENSG00000226644	LINC03086	20	2187863	0.960946	25	5	0.392	Lung	No
ENSG00000197114	ZGPAT	20	62338817	0.961114	28	3	0.447096	Brain_Cerebellar_Hemisphere	No
ENSG00000170502	NUDT9	4	88343734	0.961183	45	5	0.3336	Esophagus_Mucosa	No
ENSG00000160190	SLC37A1	21	43916118	0.961362	39	7	0.116641	Thyroid	No
ENSG00000113575	PPP2CA	5	133530025	0.9614	45	3	0.435887	Nerve_Tibial	No
ENSG00000157349	DDX19B	16	70323566	0.961429	39	1	0.15433	Whole_Blood	No
ENSG00000138032	PPM1B	2	44395108	0.961464	38	4	0.1946	Brain_Substantia_nigra	No
ENSG00000275709	ENSG00000275709	15	45877954	0.96149	31	3	0.6348	Small_Intestine_Terminal_Ileum	No
ENSG00000109790	KLHL5	4	39046659	0.961533	40	5	0.1341	Artery_Tibial	No
ENSG00000081760	AACS	12	125549925	0.961718	42	6	0.370505	Breast_Mammary_Tissue	No
ENSG00000081189	MEF2C	5	88013975	0.961731	5	3	0.5962	Brain_Cerebellum	No
ENSG00000219073	CELA3B	1	22303514	0.961759	4	3	0.6708	Stomach	No
ENSG00000164402	SEPTIN8	5	132086509	0.961779	32	5	0.225802	Brain_Anterior_cingulate_cortex_BA24	No
ENSG00000136011	STAB2	12	103981051	0.961837	30	4	0.5032	Lung	No
ENSG00000118690	ARMC2	6	109169619	0.961931	43	3	0.2007	Brain_Cerebellar_Hemisphere	No
ENSG00000014919	COX15	10	101471601	0.962037	35	3	0.2262	Minor_Salivary_Gland	No
ENSG00000230563	ENSG00000230563	20	5451853	0.96205	28	4	0.626637	Brain_Amygdala	No
ENSG00000173530	TNFRSF10D	8	22993101	0.962112	40	5	0.275003	Thyroid	No
ENSG00000261472	ENSG00000261472	16	79539500	0.962113	9	4	0.500417	Colon_Sigmoid	No
ENSG00000197599	CCDC154	16	1484384	0.962126	45	3	0.214365	Lung	No
ENSG00000163501	IHH	2	219919142	0.962164	30	2	0.5477	Small_Intestine_Terminal_Ileum	No
ENSG00000233005	ENSG00000233005	2	21444047	0.962226	17	3	0.587768	Adipose_Subcutaneous	No
