## Supplementary Tables for "Genome-wide association studies of binge-eating behaviour and anorexia nervosa yield insights into the unique and shared biology of eating disorder phenotypes" (part 6 of 51)

### Sheet: 17 SMultiXcan Gene (continued)
Supplementary Table 17: Predicted genetically-regulated cross-tissue gene expression associations with BE-BROAD, BE-NARROW, AN, AN-R, and AN-BP. Column descriptors: ENSEMBL ID = Gene identifier as ENSEMBL ENSG identifier Gene name = Gene identifier as HUGO identifier Chromsome = As descriptor Gene Start Pos (hg19) = As descriptor P = As descriptor Number of GTEx tissues available for gene = As descriptor Synthetic independent tissues = As descriptor Best p-value of single-tissue S-PrediXcan association = As descriptor Best single-tissue S-PrediXcan association = As descriptor Significance group = "Yes" (S-MultiXcan p<2.25 x 10-6 AND S-PrediXcan p<1x10-4), "NA" (S-MultiXcan p<2.25 x 10-6 AND S-PrediXcan p>1x10-4), and "No" (S-MultiXcan p>2.25x10-6).
ENSG00000198961	PJA2	5	108670410	0.962242	44	4	0.425019	Heart_Atrial_Appendage	No
ENSG00000151360	ALLC	2	3705785	0.96225	30	6	0.3362	Liver	No
ENSG00000165304	MELK	9	36572859	0.962285	3	2	0.783741	Artery_Coronary	No
ENSG00000078967	UBE2D4	7	43966037	0.962315	44	4	0.475898	Brain_Anterior_cingulate_cortex_BA24	No
ENSG00000144057	ST6GAL2	2	107418056	0.962393	31	7	0.336591	Thyroid	No
ENSG00000196263	ZNF471	19	57019212	0.962439	45	4	0.287123	Adipose_Subcutaneous	No
ENSG00000157693	TMEM268	9	117373486	0.962682	36	6	0.3156	Artery_Tibial	No
ENSG00000187840	EIF4EBP1	8	37887859	0.962686	30	1	0.962686	Adipose_Subcutaneous	No
ENSG00000124194	GDAP1L1	20	42875887	0.9627	11	6	0.4328	Brain_Hypothalamus	No
ENSG00000111678	C12orf57	12	7052141	0.962855	36	3	0.508796	Muscle_Skeletal	No
ENSG00000162148	SAXO4	11	61248592	0.962972	30	5	0.2324	Nerve_Tibial	No
ENSG00000276851	ENSG00000276851	17	48171428	0.963041	12	2	0.5916	Brain_Substantia_nigra	No
ENSG00000121957	GPSM2	1	109417972	0.963158	38	7	0.242994	Stomach	No
ENSG00000156508	EEF1A1	6	74225473	0.963241	5	3	0.602652	Brain_Hypothalamus	No
ENSG00000259548	ENSG00000259548	15	80124808	0.96335	19	2	0.525234	Artery_Aorta	No
ENSG00000086300	SNX10	7	26331541	0.96346	13	7	0.402744	Whole_Blood	No
ENSG00000106236	NPTX2	7	98246609	0.96347	41	7	0.140438	Artery_Tibial	No
ENSG00000174891	RSRC1	3	157823644	0.963657	43	7	0.0907429	Muscle_Skeletal	No
ENSG00000123643	SLC36A1	5	150816607	0.963689	45	4	0.228577	Brain_Cortex	No
ENSG00000151131	NOPCHAP1	12	105380088	0.96369	42	4	0.513539	Brain_Putamen_basal_ganglia	No
ENSG00000181035	SLC25A42	19	19174808	0.96371	23	5	0.4558	Adrenal_Gland	No
ENSG00000273821	ENSG00000273821	20	61849392	0.963721	11	3	0.615607	Brain_Cortex	No
ENSG00000182093	GET1	21	40752170	0.963741	42	1	0.01951	Brain_Cortex	No
ENSG00000155265	GOLGA7B	10	99609996	0.963796	43	5	0.248127	Spleen	No
ENSG00000231881	ENSG00000231881	6	44041650	0.9638	4	1	0.9638	Muscle_Skeletal	No
ENSG00000162755	KLHDC9	1	161068151	0.963809	44	2	0.426849	Spleen	No
ENSG00000196371	FUT4	11	94277017	0.96391	23	5	0.3471	Whole_Blood	No
ENSG00000159256	MORC3	21	37692487	0.963922	44	7	0.298256	Brain_Frontal_Cortex_BA9	No
ENSG00000163364	LINC01116	2	177494317	0.963937	42	5	0.2418	Pituitary	No
ENSG00000204859	ZBTB48	1	6640061	0.963992	44	3	0.301671	Colon_Sigmoid	No
ENSG00000265443	ENSG00000265443	17	29053323	0.96406	3	2	0.829056	Pituitary	No
ENSG00000089558	KCNH4	17	40308909	0.964095	7	2	0.7301	Adipose_Visceral_Omentum	No
ENSG00000196365	LONP1	19	5691845	0.964109	21	5	0.4689	Artery_Aorta	No
ENSG00000230257	NFE4	7	102613969	0.964137	17	2	0.702	Pituitary	No
ENSG00000251408	ENSG00000251408	4	6204055	0.964388	7	2	0.8546	Pituitary	No
ENSG00000225968	ELFN1	7	1727755	0.964452	9	8	0.2794	Prostate	No
ENSG00000116288	PARK7	1	8014351	0.964517	41	2	0.6463	Adipose_Visceral_Omentum	No
ENSG00000146166	LGSN	6	63985856	0.964547	8	2	0.743391	Small_Intestine_Terminal_Ileum	No
ENSG00000067064	IDI1	10	1085848	0.964796	24	6	0.301	Pituitary	No
ENSG00000114638	UPK1B	3	118892364	0.964847	16	5	0.280585	Nerve_Tibial	No
ENSG00000284188	C1orf202	1	244893002	0.96487	2	1	0.96487	Brain_Hypothalamus	No
ENSG00000112195	TREML2	6	41158015	0.964874	19	3	0.5981	Brain_Spinal_cord_cervical_c-1	No
ENSG00000168556	ING2	4	184426147	0.964925	39	5	0.114012	Artery_Tibial	No
ENSG00000227729	RD3L	14	104406763	0.965078	2	2	0.8482	Heart_Left_Ventricle	No
ENSG00000237167	ENSG00000237167	3	197185276	0.965088	6	6	0.4538	Brain_Putamen_basal_ganglia	No
ENSG00000275074	NUDT18	8	21964384	0.965108	42	4	0.102339	Artery_Coronary	No
ENSG00000103064	SLC7A6	16	68298433	0.965188	45	2	0.619186	Breast_Mammary_Tissue	No
ENSG00000283267	FAM237B	7	89945816	0.9652	39	3	0.236821	Thyroid	No
ENSG00000223573	TINCR	19	5558178	0.965261	36	5	0.3199	Skin_Not_Sun_Exposed_Suprapubic	No
ENSG00000177548	RABEP2	16	28915742	0.965431	9	2	0.3077	Thyroid	No
ENSG00000172061	LRRC15	3	194075976	0.965475	27	2	0.294848	Thyroid	No
ENSG00000086598	TMED2	12	124069078	0.965521	41	2	0.0819386	Ovary	No
ENSG00000066117	SMARCD1	12	50478755	0.965598	45	3	0.0493394	Heart_Left_Ventricle	No
ENSG00000260219	CD2BP2-DT	16	30366762	0.965637	7	2	0.820713	Brain_Cortex	No
ENSG00000180644	PRF1	10	72357104	0.965696	9	3	0.6638	Brain_Cerebellar_Hemisphere	No
ENSG00000238290	ERRFI1-DT	1	8086798	0.965931	40	2	0.820843	Small_Intestine_Terminal_Ileum	No
ENSG00000173418	NAA20	20	19997760	0.965962	21	5	0.37	Brain_Caudate_basal_ganglia	No
ENSG00000226777	FAM30A	14	106383838	0.965977	15	4	0.508337	Adrenal_Gland	No
ENSG00000127561	SYNGR3	16	2039661	0.966007	40	5	0.334886	Breast_Mammary_Tissue	No
ENSG00000242419	PCDHGC4	5	140864741	0.966015	30	4	0.5687	Artery_Aorta	No
ENSG00000108551	RASD1	17	17397751	0.966025	34	4	0.455398	Prostate	No
ENSG00000179833	SERTAD2	2	64858755	0.966069	33	2	0.08191	Adipose_Subcutaneous	No
ENSG00000266213	ENSG00000266213	18	75897223	0.966154	3	2	0.8225	Brain_Substantia_nigra	No
ENSG00000277938	ENSG00000277938	20	25209785	0.966187	42	4	0.09409	Small_Intestine_Terminal_Ileum	No
ENSG00000182759	MAFA	8	144501352	0.966525	24	6	0.3341	Prostate	No
ENSG00000064309	CDON	11	125825691	0.966542	34	6	0.11241	Skin_Not_Sun_Exposed_Suprapubic	No
ENSG00000253309	SERPINE3	13	51909909	0.966641	38	2	0.647033	Colon_Sigmoid	No
ENSG00000103365	GGA2	16	23474863	0.96667	42	4	0.481425	Vagina	No
ENSG00000184967	NOC4L	12	132628993	0.96669	44	5	0.0740551	Artery_Aorta	No
ENSG00000163660	CCNL1	3	156864297	0.966751	44	5	0.3707	Brain_Putamen_basal_ganglia	No
ENSG00000133742	CA1	8	86239837	0.966762	5	4	0.5263	Brain_Cerebellum	No
ENSG00000145819	ARHGAP26	5	142149949	0.966805	13	5	0.486425	Skin_Not_Sun_Exposed_Suprapubic	No
ENSG00000186452	TMPRSS12	12	51236703	0.966836	7	1	0.6338	Minor_Salivary_Gland	No
ENSG00000104812	GYS1	19	49471382	0.966877	37	2	0.1566	Colon_Transverse	No
ENSG00000276454	ENSG00000276454	12	47659447	0.966888	3	1	0.8052	Artery_Tibial	No
ENSG00000197217	ENTPD4	8	23243296	0.966929	45	3	0.4603	Pancreas	No
ENSG00000100225	FBXO7	22	32870663	0.966995	45	5	0.202623	Brain_Cortex	No
ENSG00000142185	TRPM2	21	45770046	0.967046	34	4	0.592762	Stomach	No
ENSG00000264016	ENSG00000264016	17	10644584	0.967071	12	5	0.495144	Thyroid	No
ENSG00000152683	SLC30A6	2	32390933	0.967125	33	5	0.446	Brain_Cerebellar_Hemisphere	No
ENSG00000132591	ERAL1	17	27181956	0.967135	25	2	0.0888677	Muscle_Skeletal	No
ENSG00000161544	CYGB	17	74523438	0.967215	42	7	0.1622	Uterus	No
ENSG00000259330	INAFM2	15	40617417	0.967249	43	2	0.3416	Brain_Caudate_basal_ganglia	No
ENSG00000184923	NUTM2A	10	88985205	0.96725	32	3	0.47325	Uterus	No
ENSG00000085982	USP40	2	234384166	0.967367	45	3	0.570278	Brain_Nucleus_accumbens_basal_ganglia	No
ENSG00000123143	PKN1	19	14543865	0.967433	13	4	0.585	Adipose_Visceral_Omentum	No
ENSG00000164674	SYTL3	6	159071046	0.967462	36	3	0.218472	Lung	No
ENSG00000169016	E2F6	2	11584501	0.967479	34	4	0.466095	Muscle_Skeletal	No
ENSG00000103018	CYB5B	16	69458428	0.96752	42	4	0.525091	Spleen	No
ENSG00000100336	APOL4	22	36585172	0.967522	45	4	0.371182	Brain_Hypothalamus	No
ENSG00000100612	DHRS7	14	60610838	0.967547	44	3	0.437883	Adrenal_Gland	No
ENSG00000127903	ZNF835	19	57174020	0.967639	41	4	0.5485	Pituitary	No
ENSG00000229108	LINC02587	7	15728003	0.967648	28	1	0.8179	Brain_Nucleus_accumbens_basal_ganglia	No
ENSG00000165899	OTOGL	12	80603233	0.967682	29	6	0.401993	Skin_Not_Sun_Exposed_Suprapubic	No
ENSG00000235159	LINC02939	22	46463236	0.967736	7	4	0.5416	Brain_Cerebellar_Hemisphere	No
ENSG00000162641	AKNAD1	1	109358520	0.967802	18	4	0.402352	Skin_Not_Sun_Exposed_Suprapubic	No
ENSG00000269978	ENSG00000269978	1	7760764	0.967995	37	4	0.131	Colon_Sigmoid	No
ENSG00000185261	KIAA0825	5	93488671	0.968027	45	2	0.8178	Pituitary	No
ENSG00000250957	ENSG00000250957	4	175056206	0.968046	2	2	0.8045	Small_Intestine_Terminal_Ileum	No
ENSG00000188050	RNF133	7	122337766	0.96816	33	1	0.96816	Heart_Left_Ventricle	No
ENSG00000124875	CXCL6	4	74702214	0.968183	34	2	0.4775	Artery_Coronary	No
ENSG00000186297	GABRA5	15	27111510	0.968249	16	5	0.3921	Brain_Cerebellum	No
ENSG00000158109	TPRG1L	1	3541566	0.968253	29	8	0.268471	Brain_Hippocampus	No
ENSG00000099866	MADCAM1	19	489176	0.968259	41	5	0.263871	Brain_Caudate_basal_ganglia	No
ENSG00000168243	GNG4	1	235710987	0.968266	31	3	0.407195	Thyroid	No
ENSG00000112053	SLC26A8	6	35911291	0.968304	41	5	0.5126	Artery_Coronary	No
ENSG00000049656	CLPTM1L	5	1317859	0.968306	29	4	0.07796	Breast_Mammary_Tissue	No
ENSG00000174429	ABRA	8	107771711	0.968333	28	3	0.4705	Muscle_Skeletal	No
ENSG00000167723	TRPV3	17	3413796	0.968403	42	7	0.1296	Brain_Putamen_basal_ganglia	No
ENSG00000148082	SHC3	9	91628060	0.968448	37	4	0.492337	Skin_Sun_Exposed_Lower_leg	No
ENSG00000260613	ENSG00000260613	22	50226264	0.968485	41	2	0.435025	Ovary	No
ENSG00000162458	FBLIM1	1	16083102	0.96851	33	6	0.3584	Thyroid	No
ENSG00000057663	ATG5	6	106632351	0.968548	42	3	0.3612	Brain_Putamen_basal_ganglia	No
ENSG00000081087	OSTM1	6	108362613	0.9686	21	7	0.3235	Artery_Tibial	No
ENSG00000172803	SNX32	11	65601112	0.968664	44	1	0.647331	Artery_Tibial	No
ENSG00000273344	PAXIP1-DT	7	154795158	0.968827	44	3	0.575337	Artery_Aorta	No
ENSG00000259803	SLC22A31	16	89262406	0.968867	45	3	0.418571	Brain_Caudate_basal_ganglia	No
ENSG00000101782	RIOK3	18	21032787	0.968915	44	5	0.415481	Spleen	No
ENSG00000114439	BBX	3	107241783	0.969055	13	5	0.5429	Artery_Aorta	No
ENSG00000172428	COPS9	2	241065980	0.969063	19	6	0.2623	Adrenal_Gland	No
ENSG00000140398	NEIL1	15	75639296	0.969071	41	6	0.309191	Esophagus_Mucosa	No
ENSG00000155761	SPAG17	1	118496484	0.969128	34	2	0.474295	Adrenal_Gland	No
ENSG00000167011	NAT16	7	100813774	0.969212	19	4	0.312474	Brain_Hippocampus	No
ENSG00000154165	GPR15	3	98250743	0.969231	14	4	0.6335	Colon_Sigmoid	No
ENSG00000227683	ENSG00000227683	10	45659676	0.969249	6	3	0.652493	Artery_Aorta	No
ENSG00000173517	PEAK1	15	77400471	0.969254	44	4	0.03713	Adrenal_Gland	No
ENSG00000204446	LINC02872	9	89763559	0.969476	33	6	0.11	Nerve_Tibial	No
ENSG00000172086	KRCC1	2	88326724	0.969565	40	3	0.04355	Colon_Transverse	No
ENSG00000177963	RIC8A	11	207511	0.969565	45	3	0.120951	Colon_Sigmoid	No
ENSG00000162929	SANBR	2	61293006	0.969583	45	5	0.261474	Artery_Tibial	No
ENSG00000128276	RFPL3	22	32750872	0.969646	2	2	0.8424	Brain_Cerebellum	No
ENSG00000161277	THAP8	19	36525887	0.969671	22	3	0.5214	Brain_Hippocampus	No
ENSG00000103335	PIEZO1	16	88781751	0.969681	32	11	0.0386998	Whole_Blood	No
ENSG00000268355	ENSG00000268355	19	42037566	0.969705	35	3	0.700311	Brain_Nucleus_accumbens_basal_ganglia	No
ENSG00000178234	GALNT11	7	151722759	0.969721	41	2	0.39746	Skin_Sun_Exposed_Lower_leg	No
ENSG00000003249	DBNDD1	16	90071273	0.969738	41	6	0.213009	Brain_Putamen_basal_ganglia	No
ENSG00000267795	SMIM22	16	4838398	0.969766	34	6	0.276036	Brain_Cerebellum	No
ENSG00000110911	SLC11A2	12	51373184	0.969791	43	4	0.410322	Brain_Putamen_basal_ganglia	No
ENSG00000212743	LINC02656	10	6392278	0.969862	41	9	0.360211	Pancreas	No
ENSG00000177602	HASPIN	17	3627211	0.969865	17	6	0.3074	Uterus	No
ENSG00000054938	CHRDL2	11	74407474	0.970041	23	7	0.3966	Brain_Spinal_cord_cervical_c-1	No
ENSG00000116704	SLC35D1	1	67465015	0.970046	43	6	0.166267	Uterus	No
ENSG00000136828	RALGPS1	9	129677053	0.970056	37	3	0.4935	Brain_Cerebellar_Hemisphere	No
ENSG00000090863	GLG1	16	74485856	0.970094	40	7	0.2136	Stomach	No
ENSG00000113712	CSNK1A1	5	148871760	0.970242	21	7	0.288777	Colon_Sigmoid	No
ENSG00000198121	LPAR1	9	113635543	0.97031	36	8	0.148384	Artery_Aorta	No
ENSG00000115310	RTN4	2	55199325	0.970396	37	10	0.1012	Esophagus_Muscularis	No
ENSG00000106624	AEBP1	7	44143960	0.970416	40	4	0.2893	Pancreas	No
ENSG00000232118	BACH1-AS1	21	30742340	0.970468	15	3	0.8057	Whole_Blood	No
ENSG00000267313	KC6	18	39047395	0.970489	23	2	0.7609	Artery_Tibial	No
ENSG00000109667	SLC2A9	4	9772777	0.970514	43	6	0.186058	Artery_Coronary	No
ENSG00000263002	ZNF234	19	44645710	0.970555	36	3	0.184557	Adipose_Visceral_Omentum	No
ENSG00000010310	GIPR	19	46171502	0.970654	42	6	0.346253	Brain_Cortex	No
ENSG00000085644	ZNF213	16	3179778	0.97073	45	4	0.189058	Muscle_Skeletal	No
ENSG00000115652	UXS1	2	106709759	0.970782	43	7	0.0150494	Whole_Blood	No
ENSG00000173610	UGT2A1	4	70454135	0.970858	4	3	0.731165	Skin_Sun_Exposed_Lower_leg	No
ENSG00000250274	ENSG00000250274	5	169735705	0.970861	6	4	0.462444	Colon_Sigmoid	No
ENSG00000127526	SLC35E1	19	16660642	0.970893	45	5	0.415792	Minor_Salivary_Gland	No
ENSG00000226816	ENSG00000226816	7	23245632	0.970895	44	2	0.146809	Brain_Hypothalamus	No
ENSG00000183718	TRIM52	5	180681417	0.970903	45	6	0.327812	Prostate	No
ENSG00000088899	LZTS3	20	3143263	0.970948	43	8	0.3476	Pancreas	No
ENSG00000189325	BNIP5	6	36283534	0.970962	3	2	0.8143	Small_Intestine_Terminal_Ileum	No
ENSG00000184164	CRELD2	22	50311815	0.970998	35	4	0.338803	Brain_Substantia_nigra	No
ENSG00000158769	F11R	1	160965001	0.971043	41	4	0.375104	Brain_Cerebellum	No
ENSG00000138622	HCN4	15	73612200	0.971071	2	2	0.835686	Heart_Left_Ventricle	No
ENSG00000176014	TUBB6	18	12307668	0.971111	37	4	0.03598	Nerve_Tibial	No
ENSG00000254002	ENSG00000254002	8	23583844	0.971132	2	1	0.971085	Heart_Left_Ventricle	No
ENSG00000161048	NAPEPLD	7	102740223	0.971136	42	3	0.397913	Uterus	No
ENSG00000168530	MYL1	2	211154874	0.971145	3	3	0.7416	Adipose_Subcutaneous	No
ENSG00000175877	TMEM270	7	73275489	0.971204	9	3	0.643808	Pituitary	No
ENSG00000164087	POC1A	3	52109269	0.97121	33	2	0.8487	Heart_Left_Ventricle	No
ENSG00000232560	LINC01549	21	18811208	0.971259	7	3	0.7001	Brain_Cerebellar_Hemisphere	No
ENSG00000140280	LYSMD2	15	52015208	0.971324	36	2	0.003206	Brain_Caudate_basal_ganglia	No
ENSG00000116819	TFAP2E	1	36038971	0.971345	42	3	0.685281	Brain_Frontal_Cortex_BA9	No
ENSG00000103549	RNF40	16	30773066	0.971391	38	3	0.221527	Breast_Mammary_Tissue	No
ENSG00000186088	GSAP	7	76940068	0.971528	43	5	0.189733	Brain_Cortex	No
ENSG00000111266	DUSP16	12	12628829	0.971582	23	9	0.3755	Brain_Hippocampus	No
ENSG00000196660	SLC30A10	1	219858769	0.971589	13	5	0.42557	Ovary	No
ENSG00000128218	VPREB3	22	24094930	0.971655	43	4	0.277171	Brain_Cerebellum	No
ENSG00000169224	GCSAML	1	247670360	0.971744	18	5	0.3503	Whole_Blood	No
ENSG00000158882	TOMM40L	1	161195793	0.971825	33	4	0.4803	Spleen	No
ENSG00000151743	AMN1	12	31824071	0.97194	28	5	0.6221	Brain_Cerebellar_Hemisphere	No
ENSG00000235568	NFAM1	22	42776416	0.971959	7	6	0.4471	Muscle_Skeletal	No
ENSG00000262454	MIR193BHG	16	14396145	0.972008	23	5	0.443663	Artery_Aorta	No
ENSG00000001167	NFYA	6	41040684	0.972087	37	1	0.3225	Thyroid	No
ENSG00000179673	RPRML	17	45055523	0.972139	27	5	0.340921	Artery_Aorta	No
ENSG00000227356	GOLGA7B-DT	10	99588235	0.97233	5	1	0.97233	Brain_Cerebellar_Hemisphere	No
ENSG00000120329	SLC25A2	5	140682196	0.972421	31	3	0.642067	Brain_Cerebellar_Hemisphere	No
ENSG00000265313	LINC01476	17	57508230	0.972459	3	2	0.8225	Brain_Hippocampus	No
ENSG00000169246	NPIPB3	16	21413558	0.972529	16	6	0.385705	Esophagus_Muscularis	No
ENSG00000261241	LINC02128	16	50918120	0.972548	15	3	0.606078	Pituitary	No
ENSG00000071282	LMCD1	3	8543393	0.972569	26	5	0.304	Stomach	No
ENSG00000138756	BMP2K	4	79697496	0.97262	44	3	0.06436	Esophagus_Muscularis	No
ENSG00000101425	BPI	20	36888551	0.972636	31	9	0.06336	Spleen	No
ENSG00000130803	ZNF317	19	9251056	0.972713	43	3	0.7565	Ovary	No
ENSG00000112183	RBM24	6	17281577	0.972714	42	4	0.265651	Whole_Blood	No
ENSG00000161981	SNRNP25	16	103010	0.972818	44	3	0.476737	Brain_Putamen_basal_ganglia	No
ENSG00000205268	PDE7A	8	66629745	0.972845	42	5	0.400053	Nerve_Tibial	No
ENSG00000118246	FASTKD2	2	207630081	0.972879	45	3	0.374414	Brain_Cortex	No
ENSG00000037965	HOXC8	12	54402832	0.972976	15	4	0.5783	Adipose_Subcutaneous	No
ENSG00000259685	IDH2-DT	15	90645881	0.973077	15	2	0.52619	Prostate	No
ENSG00000214562	NUTM2D	10	89117425	0.973186	27	3	0.5262	Muscle_Skeletal	No
ENSG00000176101	SSNA1	9	140083099	0.973216	36	1	0.5944	Skin_Sun_Exposed_Lower_leg	No
ENSG00000118816	CCNI	4	77968311	0.973231	42	5	0.225354	Colon_Transverse	No
ENSG00000105656	ELL	19	18553473	0.97331	34	5	0.315488	Brain_Frontal_Cortex_BA9	No
ENSG00000115486	GGCX	2	85771846	0.973341	45	2	0.462752	Artery_Coronary	No
ENSG00000170632	ARMC10	7	102715328	0.973353	45	4	0.4792	Minor_Salivary_Gland	No
ENSG00000253105	ENSG00000253105	8	97384093	0.973482	18	4	0.5589	Thyroid	No
ENSG00000099385	BCL7C	16	30844947	0.973499	38	3	0.1721	Heart_Atrial_Appendage	No
ENSG00000249926	ENSG00000249926	12	132147141	0.973591	20	4	0.619787	Spleen	No
ENSG00000112419	PHACTR2	6	143857982	0.973682	36	5	0.1524	Heart_Atrial_Appendage	No
ENSG00000168542	COL3A1	2	189839046	0.973712	41	1	0.1053	Muscle_Skeletal	No
ENSG00000072041	SLC6A15	12	85253492	0.97374	4	4	0.6536	Brain_Putamen_basal_ganglia	No
ENSG00000165006	UBAP1	9	34179003	0.973779	36	5	0.0783186	Brain_Putamen_basal_ganglia	No
ENSG00000120314	WDR55	5	140044261	0.97381	43	2	0.7831	Artery_Coronary	No
ENSG00000278344	ENSG00000278344	12	120938537	0.973827	6	1	0.63184	Adrenal_Gland	No
ENSG00000205302	SNX2	5	122110691	0.973831	45	5	0.340309	Esophagus_Muscularis	No
ENSG00000118849	RARRES1	3	158414681	0.973918	45	4	0.327555	Artery_Tibial	No
ENSG00000124120	TTPAL	20	43104526	0.974048	44	2	0.40812	Colon_Sigmoid	No
ENSG00000163697	APBB2	4	40812044	0.974092	44	12	0.156542	Brain_Nucleus_accumbens_basal_ganglia	No
ENSG00000058866	DGKG	3	185823457	0.974141	23	7	0.385	Liver	No
ENSG00000159445	THEM4	1	151846060	0.9742	45	2	0.4398	Brain_Substantia_nigra	No
ENSG00000172809	RPL38	17	72199721	0.974262	7	6	0.3307	Brain_Anterior_cingulate_cortex_BA24	No
ENSG00000221823	PPP3R1	2	68405989	0.974263	41	6	0.431771	Esophagus_Mucosa	No
ENSG00000135903	PAX3	2	223064607	0.974295	8	3	0.6505	Adipose_Subcutaneous	No
ENSG00000168061	SAC3D1	11	64808373	0.97435	45	3	0.0811956	Skin_Sun_Exposed_Lower_leg	No
ENSG00000122787	AKR1D1	7	137687070	0.974375	2	2	0.8654	Adrenal_Gland	No
ENSG00000120669	SOHLH2	13	36742345	0.974454	41	2	0.618957	Muscle_Skeletal	No
ENSG00000167685	ZNF444	19	56643968	0.974462	39	1	0.11204	Liver	No
ENSG00000075651	PLD1	3	171318195	0.974463	45	8	0.3182	Colon_Transverse	No
ENSG00000105974	CAV1	7	116164839	0.974533	28	9	0.3727	Brain_Hippocampus	No
ENSG00000174776	WDR49	3	167196472	0.974536	4	3	0.752	Heart_Atrial_Appendage	No
ENSG00000204839	MROH6	8	144648357	0.974588	45	5	0.371165	Artery_Tibial	No
ENSG00000273325	ENSG00000273325	22	32680670	0.974746	5	2	0.746591	Brain_Cortex	No
ENSG00000267586	LINC00907	18	39739247	0.974819	3	2	0.523922	Liver	No
ENSG00000187583	PLEKHN1	1	901877	0.97483	42	6	0.319	Ovary	No
ENSG00000103495	MAZ	16	29817427	0.9751	2	1	0.9751	Brain_Cerebellar_Hemisphere	No
ENSG00000267273	ENSG00000267273	19	9609354	0.975118	7	2	0.858808	Thyroid	No
ENSG00000033100	CHPF2	7	150929575	0.975212	42	5	0.337	Brain_Caudate_basal_ganglia	No
ENSG00000253161	LINC01605	8	37278859	0.975244	34	3	0.6266	Skin_Sun_Exposed_Lower_leg	No
ENSG00000131943	C19orf12	19	30191721	0.975248	36	6	0.337694	Nerve_Tibial	No
ENSG00000281097	LINC01395	11	129482010	0.975441	3	3	0.6952	Skin_Not_Sun_Exposed_Suprapubic	No
ENSG00000137285	TUBB2B	6	3224495	0.975495	44	2	0.26685	Whole_Blood	No
ENSG00000250509	ENSG00000250509	5	179868559	0.97555	2	2	0.8346	Adipose_Visceral_Omentum	No
ENSG00000277142	LINC00235	16	575154	0.975563	43	4	0.106134	Colon_Sigmoid	No
ENSG00000168079	SCARA5	8	27727399	0.975582	23	6	0.4243	Adrenal_Gland	No
ENSG00000166153	DEPDC4	12	100597447	0.9756	38	1	0.9756	Brain_Hippocampus	No
ENSG00000254298	ENSG00000254298	5	150537667	0.975626	4	3	0.768122	Pituitary	No
ENSG00000136861	CDK5RAP2	9	123151147	0.975743	45	2	0.314358	Brain_Cerebellum	No
ENSG00000198752	CDC42BPB	14	103398716	0.97576	39	6	0.185247	Pancreas	No
ENSG00000166741	NNMT	11	114128509	0.975768	17	11	0.203316	Nerve_Tibial	No
ENSG00000163359	COL6A3	2	238232646	0.975791	8	5	0.3876	Brain_Frontal_Cortex_BA9	No
ENSG00000135097	MSI1	12	120779133	0.97591	41	5	0.449741	Breast_Mammary_Tissue	No
ENSG00000118503	TNFAIP3	6	138188351	0.97596	15	4	0.557357	Brain_Cortex	No
ENSG00000163815	CLEC3B	3	45043040	0.975984	24	6	0.1078	Adipose_Subcutaneous	No
ENSG00000137857	DUOX1	15	45422131	0.975989	41	3	0.3505	Skin_Not_Sun_Exposed_Suprapubic	No
ENSG00000187742	SECISBP2	9	91933421	0.976057	45	5	0.221381	Adipose_Subcutaneous	No
ENSG00000118960	HS1BP3	2	20760208	0.976077	25	7	0.247	Brain_Putamen_basal_ganglia	No
ENSG00000112877	CEP72	5	612387	0.976092	43	6	0.201655	Esophagus_Mucosa	No
ENSG00000147799	ARHGAP39	8	145754563	0.976095	42	1	0.9611	Adrenal_Gland	No
ENSG00000095794	CREM	10	35415719	0.97617	41	2	0.7999	Esophagus_Gastroesophageal_Junction	No
ENSG00000204315	FKBPL	6	32096484	0.976177	45	5	0.4266	Brain_Caudate_basal_ganglia	No
ENSG00000180043	GARIN5B	19	55866276	0.976191	12	3	0.62474	Brain_Cerebellar_Hemisphere	No
ENSG00000250519	ENSG00000250519	11	93971316	0.976229	5	4	0.672	Prostate	No
ENSG00000064313	TAF2	8	120743015	0.976245	45	3	0.364255	Colon_Transverse	No
ENSG00000259104	PTCSC3	14	36605314	0.976313	2	2	0.8666	Lung	No
ENSG00000148655	LRMDA	10	77360998	0.976396	45	4	0.344231	Brain_Caudate_basal_ganglia	No
ENSG00000143842	SOX13	1	204042243	0.976437	34	6	0.420117	Breast_Mammary_Tissue	No
ENSG00000008118	CAMK1G	1	209757062	0.976474	31	3	0.629467	Lung	No
ENSG00000140939	NOL3	16	67204057	0.976606	20	4	0.569253	Brain_Substantia_nigra	No
ENSG00000170779	CDCA4	14	105475910	0.976615	43	3	0.5367	Heart_Atrial_Appendage	No
ENSG00000110900	TSPAN11	12	31079362	0.976702	42	7	0.461143	Esophagus_Mucosa	No
ENSG00000006704	GTF2IRD1	7	73868120	0.976723	11	6	0.483201	Esophagus_Muscularis	No
ENSG00000235884	-	0	30947977	0.976746	43	4	0.0928697	Esophagus_Gastroesophageal_Junction	No
ENSG00000204595	DPRX	19	54135310	0.976789	4	4	0.633274	Adipose_Visceral_Omentum	No
ENSG00000121068	TBX2	17	59477257	0.9768	43	2	0.47963	Prostate	No
ENSG00000269954	ENSG00000269954	8	11409997	0.976875	6	3	0.657012	Thyroid	No
ENSG00000166220	TBATA	10	72530995	0.976945	6	5	0.4813	Brain_Spinal_cord_cervical_c-1	No
ENSG00000123609	NMI	2	152126979	0.977014	39	3	0.2269	Brain_Cerebellum	No
ENSG00000162972	MAIP1	2	200820040	0.977032	44	4	0.511249	Brain_Hippocampus	No
ENSG00000188352	FOCAD	9	20658308	0.977106	32	12	0.2133	Spleen	No
ENSG00000106278	PTPRZ1	7	121513143	0.977182	25	4	0.525585	Adipose_Visceral_Omentum	No
ENSG00000188032	C19orf67	19	14192431	0.977214	30	1	0.977214	Esophagus_Muscularis	No
ENSG00000258135	LINC02396	12	50302665	0.977248	3	3	0.768127	Pituitary	No
ENSG00000256061	DNAAF4	15	55702723	0.9773	44	9	0.163908	Heart_Atrial_Appendage	No
ENSG00000157212	PAXIP1	7	154735397	0.977352	20	3	0.6258	Skin_Sun_Exposed_Lower_leg	No
ENSG00000206052	DOK6	18	67068291	0.977355	13	9	0.4446	Nerve_Tibial	No
ENSG00000153253	SCN3A	2	165944032	0.977386	37	4	0.506358	Heart_Left_Ventricle	No
ENSG00000227359	LINC02936	2	114435279	0.977548	34	2	0.675172	Whole_Blood	No
ENSG00000116285	ERRFI1	1	8064464	0.977604	26	3	0.646263	Brain_Substantia_nigra	No
ENSG00000174448	STARD6	18	51850728	0.977621	16	2	0.701629	Brain_Nucleus_accumbens_basal_ganglia	No
ENSG00000163393	SLC22A15	1	116519119	0.977639	43	3	0.6156	Brain_Putamen_basal_ganglia	No
ENSG00000141040	ZNF287	17	16454701	0.977657	21	3	0.6775	Spleen	No
ENSG00000204323	SMIM5	17	73629514	0.977782	17	5	0.6642	Artery_Aorta	No
ENSG00000186472	PCLO	7	82383329	0.977791	19	5	0.41888	Adrenal_Gland	No
ENSG00000145414	NAF1	4	164031225	0.977821	38	3	0.6834	Brain_Caudate_basal_ganglia	No
ENSG00000149658	YTHDF1	20	61826781	0.977823	26	3	0.353632	Spleen	No
ENSG00000123360	PDE1B	12	54943134	0.977825	41	7	0.136432	Uterus	No
ENSG00000132465	JCHAIN	4	71521258	0.9779	15	1	0.9779	Brain_Substantia_nigra	No
ENSG00000172382	PRSS27	16	2762419	0.977962	6	3	0.715361	Nerve_Tibial	No
ENSG00000125409	TEKT3	17	15207128	0.977998	44	5	0.310781	Brain_Nucleus_accumbens_basal_ganglia	No
ENSG00000147488	ST18	8	53023399	0.978045	22	4	0.588282	Small_Intestine_Terminal_Ileum	No
ENSG00000120341	SEC16B	1	177893091	0.978082	41	4	0.292956	Brain_Putamen_basal_ganglia	No
ENSG00000258871	ENSG00000258871	14	73019288	0.9781	2	2	0.8479	Breast_Mammary_Tissue	No
ENSG00000133739	LRRCC1	8	86019382	0.978128	45	2	0.537	Whole_Blood	No
ENSG00000276070	CCL4L2	0	No ungapped mapping	0.978146	22	5	0.019113	Lung	No
ENSG00000112319	EYA4	6	133561736	0.978146	31	5	0.2504	Muscle_Skeletal	No
ENSG00000259530	ENSG00000259530	15	61890713	0.978154	4	1	0.8562	Nerve_Tibial	No
ENSG00000186212	SOWAHB	4	77816082	0.97816	19	4	0.330567	Artery_Aorta	No
ENSG00000109323	MANBA	4	103552660	0.978228	25	4	0.2016	Skin_Sun_Exposed_Lower_leg	No
ENSG00000178719	GRINA	8	145064226	0.978249	24	3	0.415972	Skin_Sun_Exposed_Lower_leg	No
ENSG00000139926	FRMD6	14	51955818	0.978286	6	6	0.355	Skin_Sun_Exposed_Lower_leg	No
ENSG00000159322	ADPGK	15	73043710	0.978399	45	3	0.2335	Adipose_Subcutaneous	No
ENSG00000246640	PICART1	17	48127713	0.978409	40	5	0.201939	Small_Intestine_Terminal_Ileum	No
ENSG00000148303	RPL7A	9	136215069	0.97844	42	4	0.570316	Brain_Cerebellar_Hemisphere	No
ENSG00000137040	RANBP6	9	6011043	0.978627	29	1	0.78153	Artery_Tibial	No
ENSG00000149179	CSTPP1	11	46958240	0.978717	44	2	0.1168	Brain_Cortex	No
ENSG00000175426	PCSK1	5	95726119	0.978719	40	6	0.3679	Brain_Caudate_basal_ganglia	No
ENSG00000196152	ZNF79	9	130186661	0.978773	44	2	0.593977	Heart_Atrial_Appendage	No
ENSG00000134046	MBD2	18	51679079	0.978908	22	4	0.1881	Muscle_Skeletal	No
ENSG00000106025	TSPAN12	7	120427376	0.978964	33	3	0.417848	Pancreas	No
ENSG00000152475	ZNF837	19	58878985	0.978966	45	3	0.1238	Brain_Anterior_cingulate_cortex_BA24	No
ENSG00000133816	MICAL2	11	12115543	0.979029	41	15	0.208114	Heart_Left_Ventricle	No
ENSG00000174446	SNAPC5	15	66782473	0.979043	45	4	0.114071	Esophagus_Gastroesophageal_Junction	No
ENSG00000110628	SLC22A18	11	2920951	0.979083	42	4	0.32957	Esophagus_Muscularis	No
ENSG00000143858	SYT2	1	202559724	0.979244	21	5	0.5293	Heart_Left_Ventricle	No
ENSG00000173726	TOMM20	1	235272651	0.979319	42	4	0.475399	Esophagus_Mucosa	No
ENSG00000147364	FBXO25	8	356428	0.979366	30	8	0.08415	Spleen	No
ENSG00000006059	KRT33A	17	39502344	0.97942	5	2	0.874663	Brain_Hypothalamus	No
ENSG00000187773	DIPK1C	18	72102963	0.979722	30	4	0.394349	Thyroid	No
ENSG00000172349	IL16	15	81451916	0.979751	19	7	0.3844	Adrenal_Gland	No
ENSG00000205084	TMEM231	16	75572015	0.979806	45	3	0.484858	Colon_Sigmoid	No
ENSG00000129493	HEATR5A	14	31760994	0.979856	44	4	0.218803	Brain_Amygdala	No
ENSG00000160783	PMF1	1	156182784	0.979884	33	3	0.635665	Brain_Nucleus_accumbens_basal_ganglia	No
ENSG00000148824	MTG1	10	135207598	0.979894	44	3	0.389474	Liver	No
ENSG00000245466	TTC9-DT	14	71075515	0.979933	16	6	0.420076	Whole_Blood	No
ENSG00000269399	ENSG00000269399	19	16653434	0.979993	45	3	0.698261	Spleen	No
ENSG00000127533	F2RL3	19	16999671	0.980021	35	4	0.3163	Adipose_Subcutaneous	No
ENSG00000003137	CYP26B1	2	72356367	0.980034	9	6	0.4427	Esophagus_Gastroesophageal_Junction	No
ENSG00000099246	RAB18	10	27793197	0.980087	5	3	0.673372	Nerve_Tibial	No
ENSG00000197016	ZNF470	19	57078880	0.980162	45	4	0.389441	Heart_Atrial_Appendage	No
ENSG00000170836	PPM1D	17	58677544	0.980174	3	2	0.8668	Brain_Cerebellar_Hemisphere	No
ENSG00000153046	CDYL	6	4706393	0.980228	10	5	0.555595	Skin_Not_Sun_Exposed_Suprapubic	No
ENSG00000275228	ENSG00000275228	12	48721724	0.980256	21	2	0.651132	Brain_Anterior_cingulate_cortex_BA24	No
ENSG00000122484	RPAP2	1	92764522	0.980259	36	4	0.4721	Artery_Tibial	No
ENSG00000143590	EFNA3	1	155036224	0.980343	21	6	0.5137	Nerve_Tibial	No
ENSG00000119715	ESRRB	14	76776957	0.980517	28	8	0.151915	Pancreas	No
ENSG00000261079	ENSG00000261079	16	74401360	0.980565	8	3	0.7043	Skin_Sun_Exposed_Lower_leg	No
ENSG00000162961	DPY30	2	32092878	0.980576	25	4	0.447826	Brain_Cerebellar_Hemisphere	No
ENSG00000135052	GOLM1	9	88641061	0.980591	45	7	0.193	Adipose_Visceral_Omentum	No
ENSG00000237560	LINC01497	17	67957848	0.980632	19	4	0.360246	Adipose_Visceral_Omentum	No
ENSG00000273403	ENSG00000273403	3	184459725	0.980678	42	4	0.2918	Minor_Salivary_Gland	No
ENSG00000164338	UTP15	5	72861268	0.980758	45	2	0.83587	Liver	No
ENSG00000273415	LINC02725	11	128050322	0.980877	4	2	0.8454	Artery_Aorta	No
ENSG00000128422	KRT17	17	39775689	0.980885	13	4	0.6562	Artery_Tibial	No
ENSG00000272715	ENSG00000272715	1	117451771	0.98094	5	1	0.9396	Heart_Atrial_Appendage	No
ENSG00000132406	TMEM128	4	4237269	0.980987	45	4	0.361908	Stomach	No
ENSG00000132749	TESMIN	11	68474908	0.981042	37	4	0.520645	Pancreas	No
ENSG00000151224	MAT1A	10	82031576	0.981147	36	4	0.532753	Brain_Hippocampus	No
ENSG00000138134	STAMBPL1	10	90639491	0.981166	25	4	0.5598	Adipose_Subcutaneous	No
ENSG00000241058	NSUN6	10	18834490	0.981236	45	3	0.778834	Esophagus_Mucosa	No
ENSG00000141574	SECTM1	17	80278900	0.981324	32	4	0.2428	Thyroid	No
ENSG00000094963	FMO2	1	171154347	0.981448	43	6	0.26925	Breast_Mammary_Tissue	No
ENSG00000100033	PRODH	22	18900294	0.98154	35	8	0.2378	Adipose_Subcutaneous	No
ENSG00000141101	NOB1	16	69775770	0.981658	36	4	0.487631	Skin_Not_Sun_Exposed_Suprapubic	No
ENSG00000215712	TMEM242	6	157710057	0.981808	35	4	0.584554	Nerve_Tibial	No
ENSG00000168291	PDHB	3	58413357	0.981841	44	4	0.44998	Brain_Substantia_nigra	No
ENSG00000280789	PAGR1	16	29827472	0.981866	45	4	0.511397	Prostate	No
ENSG00000008838	MED24	17	38175350	0.98188	42	4	0.420097	Prostate	No
ENSG00000180818	HOXC10	12	54378849	0.981889	10	3	0.7511	Brain_Spinal_cord_cervical_c-1	No
ENSG00000204560	DHX16	6	30620896	0.981956	44	4	0.273354	Uterus	No
ENSG00000148356	LRSAM1	9	130213765	0.982031	45	2	0.366525	Brain_Frontal_Cortex_BA9	No
ENSG00000157500	APPL1	3	57261765	0.98206	27	6	0.2775	Brain_Spinal_cord_cervical_c-1	No
ENSG00000174748	RPL15	3	23958036	0.982069	4	2	0.8502	Brain_Hypothalamus	No
ENSG00000136243	NUP42	7	23221446	0.982072	42	2	0.790496	Brain_Substantia_nigra	No
ENSG00000143819	EPHX1	1	225997794	0.982093	39	8	0.219798	Skin_Sun_Exposed_Lower_leg	No
ENSG00000165457	FOLR2	11	71927645	0.982099	40	3	0.7016	Heart_Left_Ventricle	No
ENSG00000158106	RHPN1	8	144451057	0.982124	44	5	0.297516	Artery_Coronary	No
ENSG00000154175	ABI3BP	3	100468000	0.982274	41	4	0.524797	Pituitary	No
ENSG00000146007	ZMAT2	5	140078265	0.982328	39	2	0.5886	Nerve_Tibial	No
ENSG00000197063	MAFG	17	79876146	0.982348	20	2	0.856683	Brain_Nucleus_accumbens_basal_ganglia	No
ENSG00000136717	BIN1	2	127805603	0.982368	45	5	0.376027	Muscle_Skeletal	No
ENSG00000183161	FANCF	11	22644079	0.9825	45	2	0.443	Brain_Putamen_basal_ganglia	No
ENSG00000104497	SNX16	8	82711816	0.982523	45	2	0.669691	Brain_Caudate_basal_ganglia	No
ENSG00000049130	KITLG	12	88886570	0.982543	40	2	0.882801	Colon_Transverse	No
ENSG00000171243	SOSTDC1	7	16501106	0.982732	31	7	0.2723	Brain_Substantia_nigra	No
ENSG00000268038	LINC01785	19	22798359	0.982763	5	4	0.665	Brain_Frontal_Cortex_BA9	No
ENSG00000107831	FGF8	10	103529899	0.982779	17	1	0.7611	Nerve_Tibial	No
ENSG00000229195	ENSG00000229195	2	166651367	0.982791	6	2	0.604002	Brain_Cerebellar_Hemisphere	No
ENSG00000132207	SLX1A	16	30205208	0.982819	2	2	0.9279	Colon_Sigmoid	No
ENSG00000174106	LEMD3	12	65563351	0.982856	45	3	0.628354	Heart_Atrial_Appendage	No
ENSG00000145703	IQGAP2	5	75699074	0.982862	31	4	0.304185	Liver	No
ENSG00000197746	PSAP	10	73576055	0.982939	38	6	0.4217	Stomach	No
ENSG00000173456	RNF26	11	119205237	0.983017	44	4	0.60878	Brain_Cerebellar_Hemisphere	No
ENSG00000250101	ENSG00000250101	5	177366623	0.983024	11	4	0.671623	Esophagus_Mucosa	No
ENSG00000234928	LINC01659	22	23775751	0.983129	29	2	0.740515	Skin_Not_Sun_Exposed_Suprapubic	No
ENSG00000124299	PEPD	19	33877856	0.983164	40	5	0.176548	Thyroid	No
ENSG00000257582	LINC01475	10	101286107	0.983179	5	2	0.821676	Colon_Sigmoid	No
ENSG00000213465	ARL2	11	64781585	0.98321	41	2	0.455394	Heart_Left_Ventricle	No
ENSG00000182973	CNOT10	3	32726637	0.983374	44	3	0.633687	Skin_Not_Sun_Exposed_Suprapubic	No
ENSG00000189079	ARID2	12	46123448	0.983432	21	6	0.3336	Nerve_Tibial	No
ENSG00000187689	AMTN	4	71384257	0.98345	8	2	0.831223	Minor_Salivary_Gland	No
ENSG00000156381	ANKRD9	14	102973179	0.98347	44	3	0.361722	Small_Intestine_Terminal_Ileum	No
ENSG00000104312	RIPK2	8	90769975	0.98348	45	4	0.324023	Skin_Sun_Exposed_Lower_leg	No
ENSG00000156860	FBRS	16	30669752	0.983514	3	3	0.7076	Vagina	No
ENSG00000234663	LINC01934	2	181966659	0.983557	9	2	0.819514	Lung	No
ENSG00000168078	PBK	8	27667137	0.983562	27	1	0.7366	Lung	No
ENSG00000125398	SOX9	17	70117161	0.983595	2	2	0.8624	Thyroid	No
ENSG00000118804	STBD1	4	77172886	0.983596	43	4	0.267262	Lung	No
ENSG00000156804	FBXO32	8	124510129	0.98366	32	7	0.333083	Prostate	No
ENSG00000033122	LRRC7	1	70034081	0.983692	42	8	0.36654	Heart_Atrial_Appendage	No
ENSG00000071246	VASH1	14	77228532	0.98378	42	10	0.18512	Esophagus_Gastroesophageal_Junction	No
ENSG00000182858	ALG12	22	50293877	0.9838	40	3	0.5837	Liver	No
ENSG00000048052	HDAC9	7	18126572	0.983827	5	5	0.4213	Artery_Tibial	No
ENSG00000087076	HSD17B14	19	49316274	0.98394	39	4	0.568568	Heart_Atrial_Appendage	No
ENSG00000175701	MTLN	2	110969106	0.983985	4	2	0.860468	Brain_Caudate_basal_ganglia	No
ENSG00000274070	CASTOR2	7	74378872	0.983985	41	3	0.432289	Skin_Sun_Exposed_Lower_leg	No
ENSG00000105963	ADAP1	7	937540	0.984211	44	11	0.08184	Brain_Spinal_cord_cervical_c-1	No
ENSG00000198829	SUCNR1	3	151591431	0.984245	35	6	0.294993	Brain_Caudate_basal_ganglia	No
ENSG00000171189	GRIK1	21	30909254	0.984253	32	2	0.8692	Lung	No
ENSG00000165949	IFI27	14	94571182	0.984257	27	5	0.404983	Brain_Putamen_basal_ganglia	No
ENSG00000134121	CHL1	3	238279	0.984315	40	14	0.1058	Stomach	No
ENSG00000106608	URGCP	7	43915493	0.984337	43	5	0.474878	Brain_Spinal_cord_cervical_c-1	No
ENSG00000109193	SULT1E1	4	70676498	0.984408	14	5	0.143	Heart_Atrial_Appendage	No
ENSG00000224939	LINC00184	1	234765057	0.984436	37	5	0.330221	Vagina	No
ENSG00000138821	SLC39A8	4	103172198	0.984444	37	4	0.43453	Artery_Tibial	No
ENSG00000197586	ENTPD6	20	25176329	0.984481	45	6	0.1731	Artery_Coronary	No
ENSG00000257335	MGAM	7	141607613	0.98451	44	4	0.3492	Spleen	No
ENSG00000168026	TTC21A	3	39149152	0.984559	45	4	0.213751	Brain_Frontal_Cortex_BA9	No
ENSG00000226133	LINC02794	1	48519217	0.984567	7	4	0.641	Breast_Mammary_Tissue	No
ENSG00000172938	MRGPRD	11	68747490	0.984576	18	2	0.5307	Stomach	No
ENSG00000116096	SPR	2	73114489	0.984718	26	3	0.6869	Brain_Anterior_cingulate_cortex_BA24	No
ENSG00000238078	LINC01352	1	221002597	0.984741	42	2	0.535307	Pancreas	No
ENSG00000105829	BET1	7	93592074	0.984865	29	3	0.6329	Pituitary	No
ENSG00000104381	GDAP1	8	75233365	0.984993	32	5	0.4258	Adipose_Subcutaneous	No
ENSG00000112559	MDFI	6	41604620	0.985025	23	4	0.5673	Breast_Mammary_Tissue	No
ENSG00000173612	GPRC6A	6	117113248	0.985073	2	1	0.985073	Minor_Salivary_Gland	No
ENSG00000021645	NRXN3	14	78708734	0.985136	22	5	0.64764	Colon_Sigmoid	No
ENSG00000137976	DNASE2B	1	84864215	0.985204	10	3	0.806971	Brain_Nucleus_accumbens_basal_ganglia	No
ENSG00000065320	NTN1	17	8924859	0.985206	31	9	0.06029	Colon_Sigmoid	No
ENSG00000274478	ENSG00000274478	16	86731723	0.985212	7	5	0.495709	Artery_Tibial	No
ENSG00000145365	TIFA	4	113195698	0.985231	42	3	0.1752	Brain_Cerebellar_Hemisphere	No
ENSG00000145012	LPP	3	187871072	0.985259	29	3	0.263715	Brain_Frontal_Cortex_BA9	No
ENSG00000267834	ENSG00000267834	9	131766781	0.985289	33	4	0.393684	Pituitary	No
ENSG00000256043	CTSO	4	156845270	0.985295	45	2	0.540174	Nerve_Tibial	No
ENSG00000167703	SLC43A2	17	1472561	0.985349	42	10	0.0148752	Brain_Caudate_basal_ganglia	No
ENSG00000184232	OAF	11	120081475	0.985411	44	4	0.0535	Prostate	No
ENSG00000196208	GREB1	2	11674242	0.985584	21	10	0.03325	Brain_Hypothalamus	No
ENSG00000158125	XDH	2	31557187	0.985588	15	8	0.321389	Thyroid	No
ENSG00000165025	SYK	9	93564069	0.985608	44	4	0.312896	Lung	No
ENSG00000136541	ERMN	2	158175137	0.985655	3	2	0.8901	Lung	No
ENSG00000274156	ENSG00000274156	12	51328724	0.985755	21	5	0.3569	Brain_Nucleus_accumbens_basal_ganglia	No
ENSG00000162613	FUBP1	1	78409740	0.985763	45	3	0.638997	Brain_Cortex	No
ENSG00000112851	ERBIN	5	65222303	0.985821	44	5	0.399318	Uterus	No
ENSG00000168032	ENTPD3	3	40428647	0.985827	43	3	0.350747	Muscle_Skeletal	No
ENSG00000205869	KRTAP5-1	11	1605572	0.985838	15	4	0.62888	Brain_Frontal_Cortex_BA9	No
ENSG00000168329	CX3CR1	3	39304985	0.985974	32	4	0.1113	Heart_Atrial_Appendage	No
ENSG00000282012	ENSG00000282012	22	25087088	0.985989	4	3	0.7148	Brain_Hypothalamus	No
ENSG00000169905	TOR1AIP2	1	179809102	0.986012	32	3	0.607056	Breast_Mammary_Tissue	No
ENSG00000140386	SCAPER	15	76640526	0.986028	45	2	0.518199	Brain_Hypothalamus	No
ENSG00000242802	AP5Z1	7	4815253	0.986041	45	3	0.236775	Minor_Salivary_Gland	No
ENSG00000185215	TNFAIP2	14	103589779	0.986062	35	4	0.233743	Whole_Blood	No
ENSG00000127191	TRAF2	9	139776364	0.986095	28	6	0.5777	Spleen	No
ENSG00000111860	CEP85L	6	118781935	0.986112	42	8	0.1515	Esophagus_Muscularis	No
ENSG00000116194	ANGPTL1	1	178818840	0.986115	37	6	0.249872	Nerve_Tibial	No
ENSG00000166750	SLFN5	17	33570055	0.98614	45	2	0.647759	Nerve_Tibial	No
ENSG00000259925	ENSG00000259925	16	19354969	0.986165	6	2	0.7764	Prostate	No
ENSG00000144048	DUSP11	2	73989311	0.986184	18	2	0.868551	Breast_Mammary_Tissue	No
ENSG00000115956	PLEK	2	68592305	0.986202	35	4	0.5417	Brain_Hippocampus	No
ENSG00000154640	BTG3	21	18965971	0.986336	40	7	0.113969	Brain_Caudate_basal_ganglia	No
ENSG00000110013	SIAE	11	124503009	0.986362	43	1	0.4492	Esophagus_Mucosa	No
ENSG00000180509	KCNE1	21	35818988	0.986371	24	3	0.6144	Minor_Salivary_Gland	No
ENSG00000105085	MED26	19	16685718	0.986506	39	3	0.72952	Brain_Cerebellum	No
ENSG00000189164	ZNF527	19	37861963	0.98651	34	2	0.588534	Adipose_Visceral_Omentum	No
ENSG00000158477	CD1A	1	158223927	0.986582	6	2	0.8377	Adipose_Subcutaneous	No
ENSG00000168734	PKIG	20	43160426	0.986601	43	3	0.4302	Adipose_Visceral_Omentum	No
ENSG00000127081	ZNF484	9	95607874	0.986615	45	9	0.20972	Brain_Cerebellar_Hemisphere	No
ENSG00000091073	DTX2	7	76090993	0.98664	12	3	0.2589	Ovary	No
ENSG00000095203	EPB41L4B	9	111934255	0.986675	26	15	0.1399	Brain_Hippocampus	No
ENSG00000152086	TUBA3E	2	130949318	0.9868	10	3	0.627593	Heart_Left_Ventricle	No
ENSG00000079999	KEAP1	19	10596796	0.986825	39	4	0.225764	Adipose_Visceral_Omentum	No
ENSG00000005243	COPZ2	17	46103533	0.986832	43	6	0.2663	Brain_Cerebellum	No
ENSG00000255015	ENSG00000255015	11	122165646	0.986869	2	1	0.9846	Artery_Aorta	No
ENSG00000137648	TMPRSS4	11	117947753	0.986914	10	3	0.7502	Small_Intestine_Terminal_Ileum	No
ENSG00000115392	FANCL	2	58386378	0.98693	45	2	0.376156	Esophagus_Gastroesophageal_Junction	No
ENSG00000157601	MX1	21	42792231	0.987032	45	4	0.337038	Brain_Hippocampus	No
ENSG00000151065	DCP1B	12	2055220	0.987042	41	5	0.584	Esophagus_Muscularis	No
ENSG00000124459	ZNF45	19	44416781	0.987103	44	3	0.329507	Thyroid	No
ENSG00000157978	LDLRAP1	1	25870071	0.987144	44	1	0.2223	Pituitary	No
ENSG00000258976	ENSG00000258976	14	75081396	0.987189	4	1	0.9624	Heart_Atrial_Appendage	No
ENSG00000132329	RAMP1	2	238767536	0.98719	36	10	0.1631	Lung	No
ENSG00000154122	ANKH	5	14704910	0.987201	42	5	0.0303886	Skin_Sun_Exposed_Lower_leg	No
ENSG00000163354	DCST2	1	154990996	0.987215	45	3	0.555655	Lung	No
ENSG00000278910	BANCR	9	71911593	0.98722	2	2	0.9057	Heart_Left_Ventricle	No
ENSG00000177098	SCN4B	11	118004092	0.987224	32	7	0.2389	Brain_Amygdala	No
ENSG00000172554	SNTG2	2	946554	0.987245	36	6	0.131289	Spleen	No
ENSG00000198346	ZNF813	19	53970989	0.987346	34	13	0.275792	Esophagus_Muscularis	No
ENSG00000249481	SPATS1	6	44310397	0.987364	10	2	0.6828	Brain_Amygdala	No
ENSG00000226791	LINC02611	2	99378401	0.987382	20	5	0.58638	Breast_Mammary_Tissue	No
ENSG00000082068	WDR70	5	37379314	0.987383	36	3	0.28686	Esophagus_Muscularis	No
ENSG00000157227	MMP14	14	23305766	0.987445	31	4	0.299245	Adrenal_Gland	No
ENSG00000113273	ARSB	5	78073032	0.987477	44	7	0.0128341	Liver	No
ENSG00000248079	DPH6-DT	15	35838396	0.987659	34	5	0.6126	Thyroid	No
ENSG00000152661	GJA1	6	121756838	0.987677	42	6	0.278402	Nerve_Tibial	No
ENSG00000189046	ALKBH2	12	109525996	0.987733	45	1	0.1008	Thyroid	No
ENSG00000136521	NDUFB5	3	179322478	0.987797	41	2	0.701	Brain_Cerebellar_Hemisphere	No
ENSG00000124915	MYRF-AS1	11	61513965	0.9879	11	4	0.643721	Pancreas	No
ENSG00000063244	U2AF2	19	56165512	0.987966	42	3	0.741782	Thyroid	No
ENSG00000171608	PIK3CD	1	9711790	0.987974	31	4	0.2128	Pituitary	No
ENSG00000129484	PARP2	14	20811741	0.988003	43	3	0.427824	Brain_Hippocampus	No
ENSG00000268087	ENSG00000268087	19	16721222	0.988014	40	4	0.387419	Esophagus_Muscularis	No
ENSG00000157368	IL34	16	70613798	0.988063	24	5	0.6292	Small_Intestine_Terminal_Ileum	No
ENSG00000197894	ADH5	4	99992132	0.988074	44	7	0.294908	Breast_Mammary_Tissue	No
ENSG00000176024	ZNF613	19	52430400	0.98811	42	6	0.319269	Thyroid	No
ENSG00000158710	TAGLN2	1	159887897	0.988155	38	6	0.347837	Vagina	No
ENSG00000115020	PIKFYVE	2	209130991	0.988169	44	3	0.0726913	Heart_Left_Ventricle	No
ENSG00000158525	CPA5	7	129984630	0.988174	14	5	0.148281	Adipose_Subcutaneous	No
ENSG00000115808	STRN	2	37070783	0.988279	40	6	0.34931	Adrenal_Gland	No
ENSG00000255983	ENSG00000255983	12	5497755	0.988289	6	3	0.674576	Skin_Sun_Exposed_Lower_leg	No
ENSG00000256073	URB1-AS1	21	33765439	0.988299	35	2	0.60216	Small_Intestine_Terminal_Ileum	No
ENSG00000151465	CDC123	10	12237964	0.988304	32	4	0.2668	Brain_Cerebellum	No
ENSG00000178075	GRAMD1C	3	113547029	0.988316	31	2	0.3031	Brain_Amygdala	No
ENSG00000255727	LINC01489	12	15154767	0.988318	9	4	0.04758	Breast_Mammary_Tissue	No
ENSG00000213020	ZNF611	19	53206066	0.988349	41	4	0.4935	Pancreas	No
ENSG00000115170	ACVR1	2	158592958	0.98835	41	2	0.336172	Colon_Transverse	No
ENSG00000127578	WFIKKN1	16	679239	0.988368	45	1	0.580411	Brain_Frontal_Cortex_BA9	No
ENSG00000258890	CEP95	17	62502706	0.988375	44	3	0.576117	Esophagus_Muscularis	No
ENSG00000040341	STAU2	8	74332604	0.988378	22	4	0.2942	Brain_Hippocampus	No
ENSG00000131368	MRPS25	3	15083967	0.988413	41	4	0.61611	Brain_Amygdala	No
ENSG00000175315	CST6	11	65779312	0.988424	45	3	0.0806203	Thyroid	No
ENSG00000255760	LINC02422	12	32030013	0.988427	16	4	0.3911	Liver	No
ENSG00000174428	GTF2IRD2B	7	74508364	0.988483	20	4	0.78625	Adipose_Subcutaneous	No
ENSG00000151967	SCHIP1	3	159557650	0.988485	38	5	0.372918	Brain_Cortex	No
ENSG00000248455	LINC02217	5	17404128	0.988531	11	2	0.809304	Brain_Cortex	No
ENSG00000143257	NR1I3	1	161199456	0.988533	39	3	0.492771	Brain_Hypothalamus	No
ENSG00000104524	PYCR3	8	144686083	0.98862	43	6	0.1018	Heart_Left_Ventricle	No
ENSG00000162949	CAPN13	2	30945637	0.988658	10	2	0.887647	Brain_Spinal_cord_cervical_c-1	No
ENSG00000214021	TTLL3	3	9849770	0.988676	45	7	0.349987	Skin_Sun_Exposed_Lower_leg	No
ENSG00000038532	CLEC16A	16	11038345	0.988719	19	4	0.1612	Lung	No
ENSG00000141013	GAS8	16	90086037	0.988776	44	5	0.188841	Ovary	No
ENSG00000013364	MVP	16	29831715	0.988821	42	2	0.331039	Artery_Tibial	No
ENSG00000275367	ENSG00000275367	12	8370353	0.988896	29	10	0.384369	Adipose_Subcutaneous	No
ENSG00000125257	ABCC4	13	95672083	0.988951	35	15	0.0969494	Heart_Atrial_Appendage	No
ENSG00000163630	SYNPR	3	63213991	0.988962	13	7	0.3879	Brain_Hippocampus	No
ENSG00000248517	LINC02437	4	185910151	0.989116	4	2	0.625776	Prostate	No
ENSG00000047578	KATNIP	16	27561454	0.989133	43	2	0.615326	Nerve_Tibial	No
ENSG00000122687	MRM2	7	2273866	0.989175	45	2	0.488531	Brain_Hippocampus	No
ENSG00000174600	CMKLR1	12	108681821	0.98924	37	9	0.188921	Brain_Hippocampus	No
ENSG00000185379	RAD51D	17	33426811	0.989398	14	7	0.392	Adrenal_Gland	No
ENSG00000101751	POLI	18	51795774	0.98947	45	2	0.803795	Liver	No
ENSG00000275052	PPP4R3B	2	55774427	0.989534	45	4	0.1205	Minor_Salivary_Gland	No
ENSG00000158055	GRHL3	1	24645812	0.989605	25	6	0.348293	Stomach	No
ENSG00000182902	SLC25A18	22	18043139	0.98961	28	5	0.147806	Adipose_Subcutaneous	No
ENSG00000104219	ZDHHC2	8	17013538	0.989679	44	5	0.0409122	Thyroid	No
ENSG00000172935	MRGPRF	11	68771863	0.989681	28	4	0.135497	Artery_Tibial	No
ENSG00000073605	GSDMB	17	38060848	0.989788	44	3	0.00723222	Colon_Transverse	No
ENSG00000170689	HOXB9	17	46698518	0.989824	22	3	0.33791	Breast_Mammary_Tissue	No
ENSG00000136826	KLF4	9	110247133	0.9899	10	1	0.9899	Brain_Cerebellar_Hemisphere	No
ENSG00000101558	VAPA	18	9913999	0.989918	36	7	0.316751	Artery_Aorta	No
ENSG00000168925	CTRB1	16	75252898	0.989933	34	5	0.582605	Brain_Frontal_Cortex_BA9	No
ENSG00000165891	E2F7	12	77415027	0.989952	33	6	0.468479	Stomach	No
ENSG00000255670	ENSG00000255670	12	12638287	0.98996	30	6	0.4247	Stomach	No
ENSG00000170390	DCLK2	4	150999426	0.990006	31	5	0.434548	Ovary	No
ENSG00000186952	TMEM232	5	109624934	0.990015	43	3	0.339499	Brain_Spinal_cord_cervical_c-1	No
ENSG00000104142	VPS18	15	41186628	0.990142	42	1	0.663137	Brain_Hippocampus	No
ENSG00000180530	NRIP1	21	16333556	0.9902	7	6	0.5499	Esophagus_Mucosa	No
ENSG00000138029	HADHB	2	26466038	0.990214	43	3	0.219988	Brain_Caudate_basal_ganglia	No
ENSG00000254081	LINC01299	8	66439243	0.990296	13	3	0.634068	Brain_Frontal_Cortex_BA9	No
ENSG00000185155	MIXL1	1	226411319	0.990306	28	1	0.886793	Brain_Cerebellum	No
ENSG00000261863	LINC01996	17	4513744	0.990335	3	3	0.853081	Muscle_Skeletal	No
ENSG00000151388	ADAMTS12	5	33523640	0.990431	15	5	0.5828	Spleen	No
ENSG00000253485	PCDHGA5	5	140743898	0.990447	40	4	0.584794	Brain_Hypothalamus	No
ENSG00000164023	SGMS2	4	108745719	0.990456	17	6	0.456368	Colon_Transverse	No
ENSG00000130305	NSUN5	7	72716514	0.990535	32	3	0.726517	Esophagus_Muscularis	No
ENSG00000148832	PAOX	10	135192695	0.9906	43	6	0.206502	Skin_Not_Sun_Exposed_Suprapubic	No
ENSG00000185272	RBM11	21	15588451	0.990655	45	7	0.298248	Stomach	No
ENSG00000163681	SLMAP	3	57741177	0.990673	23	3	0.2204	Minor_Salivary_Gland	No
ENSG00000187240	DYNC2H1	11	102980160	0.990699	45	5	0.46085	Brain_Cortex	No
ENSG00000136052	SLC41A2	12	105196331	0.990704	44	4	0.159889	Skin_Not_Sun_Exposed_Suprapubic	No
ENSG00000004468	CD38	4	15779898	0.990775	32	3	0.380239	Esophagus_Mucosa	No
ENSG00000187650	VMAC	19	5904869	0.990843	44	5	0.19981	Esophagus_Mucosa	No
ENSG00000154767	XPC	3	14186647	0.990948	43	5	0.312113	Esophagus_Mucosa	No
ENSG00000246223	LINC01550	14	98391947	0.990957	40	6	0.3183	Artery_Coronary	No
ENSG00000185947	ZNF267	16	31885079	0.99113	44	1	0.7774	Adipose_Visceral_Omentum	No
ENSG00000161940	BCL6B	17	6926339	0.991275	41	1	0.220059	Small_Intestine_Terminal_Ileum	No
ENSG00000174173	TRMT10C	3	101280706	0.9913	24	1	0.002193	Skin_Sun_Exposed_Lower_leg	No
ENSG00000138036	DYNC2LI1	2	44001178	0.991365	45	2	0.565541	Artery_Coronary	No
ENSG00000162191	UBXN1	11	62443970	0.991496	3	2	0.913616	Vagina	No
ENSG00000137806	NDUFAF1	15	41679551	0.991501	45	3	0.745718	Colon_Transverse	No
ENSG00000181220	ZNF746	7	149169885	0.991512	40	4	0.4105	Esophagus_Mucosa	No
ENSG00000110315	RNF141	11	10533225	0.991702	44	6	0.17848	Brain_Caudate_basal_ganglia	No
ENSG00000019186	CYP24A1	20	52769988	0.991743	13	5	0.565192	Brain_Amygdala	No
ENSG00000126583	PRKCG	19	54382444	0.991904	23	2	0.72769	Pituitary	No
ENSG00000156414	TDRD9	14	104394799	0.991959	45	3	0.599423	Heart_Atrial_Appendage	No
ENSG00000141485	SLC13A5	17	6588032	0.991972	25	5	0.420532	Brain_Cerebellum	No
ENSG00000106853	PTGR1	9	114312002	0.992094	45	4	0.448021	Heart_Left_Ventricle	No
ENSG00000237523	LINC00857	10	81967466	0.992172	19	8	0.3324	Colon_Sigmoid	No
ENSG00000085276	MECOM	3	168801287	0.99223	7	5	0.644331	Artery_Aorta	No
ENSG00000204428	LY6G5C	6	31644461	0.99225	45	2	0.655039	Brain_Spinal_cord_cervical_c-1	No
ENSG00000139835	GRTP1	13	113978505	0.992278	36	2	0.543899	Whole_Blood	No
ENSG00000234965	SHISA8	22	42307297	0.992378	20	3	0.761975	Brain_Caudate_basal_ganglia	No
ENSG00000165699	TSC1	9	135766735	0.992393	40	3	0.3412	Muscle_Skeletal	No
ENSG00000140279	DUOX2	15	45384848	0.992418	38	4	0.4017	Esophagus_Gastroesophageal_Junction	No
ENSG00000267053	ENSG00000267053	19	36795482	0.992429	21	7	0.07182	Brain_Spinal_cord_cervical_c-1	No
ENSG00000271040	TMEM242-DT	6	157744996	0.992604	41	3	0.260647	Brain_Substantia_nigra	No
ENSG00000141086	CTRL	16	67961543	0.992624	13	3	0.3839	Esophagus_Muscularis	No
ENSG00000092820	EZR	6	159186773	0.992627	45	4	0.463438	Liver	No
ENSG00000146530	VWDE	7	12370511	0.992648	33	4	0.390644	Pituitary	No
ENSG00000100426	ZBED4	22	50247490	0.992706	44	4	0.5928	Small_Intestine_Terminal_Ileum	No
ENSG00000168675	LDLRAD4	18	13217497	0.99271	16	3	0.572068	Artery_Aorta	No
ENSG00000165863	SPMIP5	10	118423207	0.992745	42	4	0.425065	Spleen	No
ENSG00000055483	USP36	17	76783463	0.99281	43	3	0.425105	Brain_Anterior_cingulate_cortex_BA24	No
ENSG00000168481	LGI3	8	22004338	0.992861	40	6	0.210509	Brain_Cerebellar_Hemisphere	No
ENSG00000164117	FBXO8	4	175157809	0.992866	44	2	0.883512	Nerve_Tibial	No
ENSG00000173338	KCNK7	11	65360326	0.992896	42	2	0.636782	Whole_Blood	No
ENSG00000148814	LRRC27	10	134145614	0.992921	45	2	0.417947	Brain_Spinal_cord_cervical_c-1	No
ENSG00000186832	KRT16	17	39766030	0.993008	9	3	0.7168	Breast_Mammary_Tissue	No
ENSG00000154734	ADAMTS1	21	28208066	0.993071	41	4	0.339703	Esophagus_Mucosa	No
ENSG00000169692	AGPAT2	9	139567595	0.993131	28	5	0.337	Whole_Blood	No
ENSG00000138246	DNAJC13	3	132136370	0.993131	40	3	0.472239	Colon_Sigmoid	No
ENSG00000272823	ENSG00000272823	1	221002018	0.993153	45	2	0.530562	Brain_Frontal_Cortex_BA9	No
ENSG00000186591	UBE2H	7	129470572	0.993213	35	6	0.485179	Nerve_Tibial	No
ENSG00000106546	AHR	7	17338246	0.993255	27	4	0.710192	Stomach	No
ENSG00000056487	PHF21B	22	45277042	0.993376	33	9	0.365	Brain_Frontal_Cortex_BA9	No
ENSG00000111237	VPS29	12	110928902	0.993403	43	4	0.1042	Brain_Amygdala	No
ENSG00000187905	LRRC74B	22	21400249	0.993515	11	4	0.6982	Pituitary	No
ENSG00000110200	ANAPC15	11	71817424	0.993516	41	2	0.232825	Uterus	No
ENSG00000119431	HDHD3	9	116135699	0.99353	45	5	0.261926	Spleen	No
ENSG00000168899	VAMP5	2	85811531	0.99355	42	5	0.2401	Brain_Cerebellum	No
ENSG00000152133	GPATCH11	2	37311594	0.993652	35	5	0.391833	Brain_Amygdala	No
ENSG00000092200	RPGRIP1	14	21756098	0.993707	36	7	0.3182	Thyroid	No
ENSG00000196182	STK40	1	36805225	0.99371	41	2	0.7793	Brain_Cortex	No
ENSG00000228408	ENSG00000228408	6	149539062	0.993768	14	3	0.7683	Brain_Frontal_Cortex_BA9	No
ENSG00000203797	DDO	6	110712974	0.99381	45	4	0.598997	Heart_Atrial_Appendage	No
ENSG00000169508	GPR183	13	99946784	0.993813	43	5	0.58299	Nerve_Tibial	No
ENSG00000137975	CLCA2	1	86889769	0.993855	33	3	0.714627	Adrenal_Gland	No
ENSG00000083544	TDRD3	13	60970591	0.993907	43	5	0.239186	Adrenal_Gland	No
ENSG00000117906	RCN2	15	77223960	0.993979	43	6	0.5508	Whole_Blood	No
ENSG00000029363	BCLAF1	6	136578001	0.994014	5	1	0.9885	Brain_Caudate_basal_ganglia	No
ENSG00000131620	ANO1	11	69924408	0.994045	30	10	0.0987325	Nerve_Tibial	No
ENSG00000249145	LINC02517	4	8321903	0.994096	2	2	0.915227	Heart_Left_Ventricle	No
ENSG00000161381	PLXDC1	17	37219556	0.994189	41	7	0.225111	Artery_Tibial	No
ENSG00000198208	RPS6KL1	14	75370657	0.994285	33	2	0.45645	Brain_Nucleus_accumbens_basal_ganglia	No
ENSG00000077312	SNRPA	19	41256542	0.994307	33	4	0.612025	Whole_Blood	No
ENSG00000204149	AGAP6	10	51748078	0.994387	26	2	0.857579	Heart_Left_Ventricle	No
ENSG00000142528	ZNF473	19	50528971	0.9944	32	3	0.359988	Minor_Salivary_Gland	No
ENSG00000276180	H4C9	6	27107060	0.99441	8	4	0.493005	Whole_Blood	No
ENSG00000253507	IADEN	8	132320792	0.994426	12	3	0.635212	Skin_Not_Sun_Exposed_Suprapubic	No
ENSG00000164331	ANKRA2	5	72848160	0.994499	45	3	0.418433	Heart_Left_Ventricle	No
ENSG00000136193	SCRN1	7	29959719	0.994506	38	5	0.415	Thyroid	No
ENSG00000149639	MTCL2	20	35405845	0.994539	41	4	0.2851	Skin_Sun_Exposed_Lower_leg	No
ENSG00000163081	CCDC140	2	223162866	0.994601	2	2	0.9285	Brain_Cerebellar_Hemisphere	No
ENSG00000177463	NR2C2	3	14989091	0.994633	45	5	0.4297	Heart_Left_Ventricle	No
ENSG00000145996	CDKAL1	6	20534688	0.99464	44	7	0.351058	Thyroid	No
ENSG00000162267	ITIH3	3	52828784	0.994674	25	4	0.6719	Liver	No
ENSG00000205882	DEFB134	8	11850692	0.99474	12	5	0.387448	Brain_Cerebellar_Hemisphere	No
ENSG00000140463	BBS4	15	72978527	0.994749	44	5	0.406795	Esophagus_Muscularis	No
ENSG00000174521	TTC9B	19	40721965	0.994915	32	3	0.793574	Heart_Atrial_Appendage	No
ENSG00000086062	B4GALT1	9	33104080	0.994933	34	5	0.3748	Brain_Hypothalamus	No
ENSG00000235621	LINC00494	20	46988693	0.995023	15	2	0.734383	Colon_Transverse	No
ENSG00000107262	BAG1	9	33247818	0.995059	20	2	0.5587	Brain_Cerebellar_Hemisphere	No
ENSG00000069667	RORA	15	60780483	0.995146	4	4	0.6811	Muscle_Skeletal	No
ENSG00000134775	FHOD3	18	33877677	0.995147	40	7	0.2404	Brain_Spinal_cord_cervical_c-1	No
ENSG00000165646	SLC18A2	10	119000604	0.995151	39	6	0.111428	Vagina	No
ENSG00000066926	FECH	18	55215515	0.99516	42	3	0.2145	Brain_Putamen_basal_ganglia	No
ENSG00000197921	HES5	1	2460184	0.995307	2	2	0.933315	Brain_Cerebellar_Hemisphere	No
ENSG00000006652	IFRD1	7	112063023	0.995325	43	4	0.0758363	Whole_Blood	No
ENSG00000171557	FGG	4	155525286	0.995359	2	2	0.94	Stomach	No
ENSG00000177359	ENSG00000177359	12	31264586	0.995368	36	7	0.2492	Colon_Transverse	No
ENSG00000134317	GRHL1	2	10085341	0.99538	41	9	0.120466	Nerve_Tibial	No
ENSG00000143947	RPS27A	2	55459039	0.99542	39	5	0.3265	Brain_Caudate_basal_ganglia	No
ENSG00000185475	TMEM179B	11	62554887	0.995475	45	3	0.513983	Brain_Amygdala	No
ENSG00000109625	CPZ	4	8594387	0.995519	19	9	0.2946	Prostate	No
ENSG00000172789	HOXC5	12	54426637	0.995553	22	5	0.6131	Nerve_Tibial	No
ENSG00000179299	NSUN7	4	40751914	0.995558	33	5	0.3281	Artery_Coronary	No
ENSG00000281005	LINC00921	16	3313742	0.995573	45	1	0.117431	Liver	No
ENSG00000269720	CCDC194	19	17502238	0.995612	28	6	0.4606	Heart_Left_Ventricle	No
ENSG00000172530	BANP	16	87982850	0.995647	36	9	0.233457	Brain_Anterior_cingulate_cortex_BA24	No
ENSG00000254100	-	0	38409766	0.995679	8	5	0.4782	Brain_Hippocampus	No
ENSG00000158528	PPP1R9A	7	94536514	0.995755	40	6	0.473	Thyroid	No
ENSG00000254777	ENSG00000254777	8	61822612	0.995811	6	4	0.6527	Brain_Putamen_basal_ganglia	No
ENSG00000141026	MED9	17	17380300	0.995877	21	5	0.6279	Adrenal_Gland	No
ENSG00000260695	ENSG00000260695	16	65895015	0.995898	2	2	0.9325	Lung	No
ENSG00000110786	PTPN5	11	18749475	0.995987	35	3	0.559446	Spleen	No
ENSG00000133627	ACTR3B	7	152456834	0.996006	38	5	0.5969	Whole_Blood	No
ENSG00000172932	ANKRD13D	11	67056018	0.99603	45	6	0.419669	Nerve_Tibial	No
ENSG00000155275	TRMT44	4	8437867	0.996082	42	4	0.352616	Brain_Cerebellar_Hemisphere	No
ENSG00000170445	HARS1	5	140052758	0.996102	44	3	0.490716	Brain_Caudate_basal_ganglia	No
ENSG00000239941	LINC02917	3	151835962	0.996109	4	2	0.8275	Artery_Tibial	No
ENSG00000173239	LIPM	10	90562487	0.996158	9	4	0.7506	Skin_Sun_Exposed_Lower_leg	No
ENSG00000161888	SPC24	19	11242196	0.996167	43	7	0.32096	Pituitary	No
ENSG00000104267	CA2	8	86376081	0.996228	33	3	0.40149	Thyroid	No
ENSG00000107897	ACBD5	10	27484146	0.996241	43	4	0.237216	Small_Intestine_Terminal_Ileum	No
ENSG00000257259	LINC02388	12	58959743	0.996403	17	4	0.7077	Adipose_Subcutaneous	No
ENSG00000231236	ENSG00000231236	21	28731204	0.996444	6	2	0.1964	Spleen	No
ENSG00000184221	OLIG1	21	34442450	0.996632	14	7	0.451852	Lung	No
ENSG00000081052	COL4A4	2	227867427	0.996646	40	9	0.367761	Thyroid	No
ENSG00000204978	ERICH4	19	41949063	0.996658	36	5	0.321567	Muscle_Skeletal	No
ENSG00000232774	LINC03033	14	62037258	0.996666	32	7	0.170976	Nerve_Tibial	No
ENSG00000100427	MLC1	22	50497820	0.996688	34	5	0.227505	Pituitary	No
ENSG00000121210	TMEM131L	4	154387498	0.996727	39	3	0.4367	Heart_Left_Ventricle	No
ENSG00000165672	PRDX3	10	120927215	0.996732	28	2	0.667229	Muscle_Skeletal	No
ENSG00000157542	KCNJ6	21	38979678	0.996858	6	5	0.7322	Brain_Cortex	No
ENSG00000141161	UNC45B	17	33474836	0.996932	12	2	0.516	Spleen	No
ENSG00000259717	LINC00677	14	103587184	0.996986	6	3	0.8615	Adipose_Subcutaneous	No
ENSG00000167513	CDT1	16	88869621	0.997018	25	6	0.650925	Brain_Cortex	No
ENSG00000111319	SCNN1A	12	6456009	0.997035	37	5	0.316351	Pancreas	No
ENSG00000091039	OSBPL8	12	76745577	0.997045	44	5	0.271956	Prostate	No
ENSG00000135709	KIAA0513	16	85061375	0.997081	40	6	0.291357	Brain_Cerebellum	No
ENSG00000146674	IGFBP3	7	45951949	0.997103	41	4	0.64	Colon_Sigmoid	No
ENSG00000205181	LINC00654	20	5476713	0.997127	45	3	0.740471	Brain_Spinal_cord_cervical_c-1	No
ENSG00000214944	ARHGEF28	5	72921983	0.99714	43	5	0.369465	Skin_Sun_Exposed_Lower_leg	No
ENSG00000231346	LINC01160	1	112142277	0.997267	18	3	0.786458	Colon_Sigmoid	No
ENSG00000088280	ASAP3	1	23755056	0.997407	44	4	0.654687	Brain_Nucleus_accumbens_basal_ganglia	No
ENSG00000138768	USO1	4	76649777	0.997444	44	5	0.412009	Esophagus_Muscularis	No
ENSG00000155100	OTUD6B	8	92082424	0.997447	45	4	0.369937	Brain_Hypothalamus	No
ENSG00000112855	HARS2	5	140071011	0.997468	30	2	0.898554	Adrenal_Gland	No
ENSG00000145014	TMEM44	3	194308402	0.997545	44	8	0.249503	Spleen	No
ENSG00000136811	ODF2	9	131217465	0.997577	44	3	0.066311	Ovary	No
ENSG00000110583	NAA40	11	63706431	0.997723	31	3	0.721165	Artery_Tibial	No
ENSG00000141971	MVB12A	19	17516531	0.99774	45	2	0.236	Heart_Left_Ventricle	No
ENSG00000187609	EXD3	9	140201348	0.997782	38	7	0.284722	Brain_Cerebellum	No
ENSG00000153561	RMND5A	2	86947296	0.997832	6	2	0.831876	Thyroid	No
ENSG00000119203	CPSF3	2	9563697	0.997843	45	5	0.584274	Nerve_Tibial	No
ENSG00000185716	MOSMO	16	22018959	0.997868	44	3	0.838185	Artery_Coronary	No
ENSG00000187556	NANOS3	19	13972877	0.997926	3	3	0.8956	Brain_Putamen_basal_ganglia	No
ENSG00000225173	ENSG00000225173	6	28805646	0.99796	3	1	0.99796	Brain_Frontal_Cortex_BA9	No
ENSG00000125618	PAX8	2	113973574	0.998093	45	3	0.391742	Brain_Nucleus_accumbens_basal_ganglia	No
ENSG00000042445	RETSAT	2	85569211	0.99811	43	6	0.248	Brain_Anterior_cingulate_cortex_BA24	No
ENSG00000137819	PAQR5	15	69591286	0.998132	44	6	0.426853	Artery_Aorta	No
ENSG00000196405	EVL	14	100437786	0.998173	32	6	0.238237	Pancreas	No
ENSG00000127318	IL22	12	68642022	0.998188	2	2	0.958428	Brain_Cerebellar_Hemisphere	No
ENSG00000058668	ATP2B4	1	203595689	0.998209	33	7	0.454771	Colon_Transverse	No
ENSG00000275342	PRAG1	8	8175257	0.998268	40	11	0.2011	Colon_Transverse	No
ENSG00000184719	RNLS	10	90033621	0.998318	44	4	0.2951	Lung	No
ENSG00000244482	LILRA6	19	54720737	0.998409	34	7	0.244091	Ovary	No
ENSG00000171368	TPPP	5	660883	0.998605	34	10	0.294	Skin_Sun_Exposed_Lower_leg	No
ENSG00000204614	TRIM40	6	30103885	0.998627	6	3	0.8649	Whole_Blood	No
ENSG00000231666	LINC01704	1	158101834	0.998633	3	2	0.9583	Thyroid	No
ENSG00000078081	LAMP3	3	182840001	0.998679	28	7	0.544645	Brain_Putamen_basal_ganglia	No
ENSG00000166394	CYB5R2	11	7686331	0.998725	39	8	0.396	Brain_Amygdala	No
ENSG00000170419	VSTM2A	7	54610018	0.998775	19	6	0.2917	Esophagus_Gastroesophageal_Junction	No
ENSG00000177511	ST8SIA3	18	55018044	0.998794	10	3	0.837657	Pituitary	No
ENSG00000130758	MAP3K10	19	40697651	0.998851	37	3	0.6965	Brain_Amygdala	No
ENSG00000139797	RNF113B	13	98828039	0.99889	5	2	0.408727	Prostate	No
ENSG00000136279	DBNL	7	44084239	0.99894	45	4	0.119277	Spleen	No
ENSG00000144407	PTH2R	2	209224438	0.998968	19	4	0.763217	Liver	No
ENSG00000013275	PSMC4	19	40476912	0.998983	44	3	0.503519	Skin_Sun_Exposed_Lower_leg	No
ENSG00000186583	SPATC1	8	145086582	0.998998	45	2	0.420666	Artery_Coronary	No
ENSG00000228569	-	0	156225217	0.999088	15	4	0.563599	Colon_Transverse	No
ENSG00000174371	EXO1	1	242011269	0.99909	33	3	0.832	Artery_Aorta	No
ENSG00000185883	ATP6V0C	16	2563871	0.999115	2	2	0.970651	Esophagus_Gastroesophageal_Junction	No
ENSG00000084733	RAB10	2	26256976	0.999132	28	2	0.7741	Whole_Blood	No
ENSG00000101004	NINL	20	25433341	0.999293	45	5	0.276885	Spleen	No
ENSG00000215475	SIAH3	13	46354405	0.9993	20	6	0.555256	Adrenal_Gland	No
ENSG00000115091	ACTR3	2	114647537	0.999315	34	2	0.623213	Skin_Sun_Exposed_Lower_leg	No
ENSG00000173482	PTPRM	18	7566780	0.999322	12	5	0.753697	Heart_Atrial_Appendage	No
ENSG00000180901	KCTD2	17	73028670	0.999342	44	5	0.7009	Esophagus_Mucosa	No
ENSG00000266010	GATA6-AS1	18	19746859	0.999376	14	3	0.9512	Breast_Mammary_Tissue	No
ENSG00000171217	CLDN20	6	155585147	0.999481	42	4	0.508	Esophagus_Gastroesophageal_Junction	No
ENSG00000115484	CCT4	2	62095224	0.99949	36	3	0.448667	Thyroid	No
ENSG00000183570	PCBP3	21	47063608	0.999621	44	3	0.197384	Adrenal_Gland	No
ENSG00000164040	PGRMC2	4	129190397	0.999723	43	5	0.738358	Spleen	No
ENSG00000134780	DAGLA	11	61447905	0.999752	35	5	0.57867	Esophagus_Mucosa	No
ENSG00000158517	NCF1	7	74188309	0.999866	8	5	0.856395	Adrenal_Gland	No
ENSG00000119681	LTBP2	14	74964873	0.999868	43	3	0.485292	Prostate	No
ENSG00000227388	ENSG00000227388	9	35772160	1e-23	36	3	0.003233	Brain_Substantia_nigra	NA
ENSG00000051825	MPHOSPH9	12	123636867	2.01e-22	42	3	0.00443666	Artery_Aorta	NA
ENSG00000140534	TICRR	15	90118713	2.5e-21	43	3	0.004611	Adipose_Subcutaneous	NA
ENSG00000233725	NRAD1	13	44482850	1.04e-20	28	5	0.0139059	Brain_Putamen_basal_ganglia	NA
ENSG00000182359	KBTBD3	11	105921825	4.84e-18	44	3	0.0066641	Brain_Cortex	NA
ENSG00000230010	ENSG00000230010	20	18303196	2.78e-16	4	3	0.0005	Brain_Cerebellar_Hemisphere	NA
ENSG00000115419	GLS	2	191745553	2.05e-15	43	5	0.0001996	Pancreas	NA
ENSG00000131470	PSMC3IP	17	40724333	3.84e-15	20	4	0.01098	Brain_Hypothalamus	NA
ENSG00000107882	SUFU	10	104263744	4.32e-15	36	2	0.002491	Brain_Putamen_basal_ganglia	NA
ENSG00000173898	SPTBN2	11	66452719	2.57e-13	7	4	0.02324	Lung	NA
ENSG00000267452	LINC02073	17	49512788	5.88e-12	15	6	0.00019973	Brain_Frontal_Cortex_BA9	NA
ENSG00000176853	FAM91A1	8	124780696	8.47e-12	24	5	0.004557	Artery_Tibial	NA
ENSG00000141425	RPRD1A	18	33564350	9.22e-12	44	5	0.00031971	Skin_Not_Sun_Exposed_Suprapubic	NA
ENSG00000162687	KCNT2	1	196194909	9.81e-12	14	4	0.01154	Artery_Tibial	NA
ENSG00000106261	ZKSCAN1	7	99613204	2.41e-11	39	3	0.008554	Brain_Anterior_cingulate_cortex_BA24	NA
ENSG00000228216	ENSG00000228216	9	93719542	3.3e-11	12	2	0.02566	Artery_Aorta	NA
ENSG00000175115	PACS1	11	65837834	3.37e-11	34	2	0.03807	Brain_Hypothalamus	NA
ENSG00000186907	RTN4RL2	11	57228022	1.01e-10	16	6	0.0006707	Adipose_Visceral_Omentum	NA
ENSG00000239605	STPG4	2	47272677	1.94e-10	10	5	0.01475	Spleen	NA
ENSG00000224924	LINC00320	21	22114908	5.24e-10	11	4	0.000791	Brain_Cerebellum	NA
ENSG00000186575	NF2	22	29999545	5.37e-10	44	4	0.00010654	Brain_Cerebellum	NA
ENSG00000166813	KIF7	15	90152020	8.19e-10	41	5	0.000801	Skin_Not_Sun_Exposed_Suprapubic	NA
ENSG00000113073	SLC4A9	5	139739787	9.07e-10	20	5	0.01114	Lung	NA
ENSG00000169696	ASPSCR1	17	79934683	9.72e-10	45	7	0.00024419	Brain_Putamen_basal_ganglia	NA
ENSG00000165915	SLC39A13	11	47428683	3.51e-09	43	3	0.0001149	Small_Intestine_Terminal_Ileum	NA
ENSG00000108018	SORCS1	10	108333421	3.59e-09	6	6	0.04537	Artery_Aorta	NA
ENSG00000139269	INHBE	12	57846106	4.14e-09	14	3	0.001411	Skin_Sun_Exposed_Lower_leg	NA
ENSG00000206129	LINC03069	18	53670844	4.42e-09	16	5	0.0019285	Skin_Not_Sun_Exposed_Suprapubic	NA
ENSG00000231852	CYP21A2	6	32006042	4.54e-09	23	7	0.000177	Skin_Not_Sun_Exposed_Suprapubic	NA
ENSG00000274897	-	0	797511	5.26e-09	39	7	0.005254	Thyroid	NA
ENSG00000149313	AASDHPPT	11	105946228	5.84e-09	14	4	0.01387	Pancreas	NA
ENSG00000117525	F3	1	94994781	5.93e-09	14	8	0.008176	Adrenal_Gland	NA
ENSG00000256582	LINC02390	12	9856673	8.89e-09	6	2	0.183	Minor_Salivary_Gland	NA
ENSG00000187492	CDHR4	3	49828165	1.22e-08	11	4	0.0001486	Artery_Aorta	NA
ENSG00000172795	DCP2	5	112312399	1.56e-08	45	4	0.0143317	Pituitary	NA
ENSG00000185585	OLFML2A	9	127539437	2.02e-08	21	6	0.001137	Artery_Coronary	NA
ENSG00000141664	ZCCHC2	18	60190240	2.77e-08	30	7	0.0003948	Lung	NA
ENSG00000171016	PYGO1	15	55831088	3.02e-08	16	8	0.03534	Uterus	NA
ENSG00000171206	TRIM8	10	104404253	3.65e-08	28	5	0.00583051	Heart_Left_Ventricle	NA
ENSG00000135439	AGAP2	12	58118980	3.82e-08	13	2	0.004298	Lung	NA
ENSG00000150593	PDCD4	10	112631565	4.35e-08	20	12	0.01018	Pancreas	NA
ENSG00000178951	ZBTB7A	19	4044362	4.67e-08	29	3	0.0181673	Esophagus_Mucosa	NA
ENSG00000130487	KLHDC7B	22	50986462	5.8e-08	21	9	0.001292	Lung	NA
ENSG00000173838	MARCHF10	17	60778675	7.17e-08	28	8	0.00025791	Brain_Anterior_cingulate_cortex_BA24	NA
ENSG00000120159	CAAP1	9	26840683	7.31e-08	33	5	0.00299388	Pituitary	NA
ENSG00000003756	RBM5	3	50126341	8.55e-08	23	3	0.0008816	Artery_Coronary	NA
ENSG00000139549	DHH	12	49483204	9.47e-08	3	2	0.1092	Brain_Anterior_cingulate_cortex_BA24	NA
ENSG00000172794	RAB37	17	72666717	9.78e-08	40	8	0.0009918	Artery_Tibial	NA
ENSG00000174996	KLC2	11	66024765	1.07e-07	21	5	0.01	Adrenal_Gland	NA
ENSG00000254789	ENSG00000254789	11	15593569	1.11e-07	4	3	0.006353	Spleen	NA
ENSG00000204435	CSNK2B	6	31633013	1.26e-07	41	6	0.0003025	Adrenal_Gland	NA
ENSG00000163075	CFAP221	2	120302008	1.38e-07	27	6	0.009316	Brain_Anterior_cingulate_cortex_BA24	NA
ENSG00000178999	AURKB	17	8108056	1.51e-07	15	4	0.0005111	Esophagus_Muscularis	NA
ENSG00000234255	ENSG00000234255	2	65669189	1.61e-07	4	2	0.008314	Pituitary	NA
ENSG00000255394	-	0	11618896	1.78e-07	8	3	0.01553	Esophagus_Gastroesophageal_Junction	NA
ENSG00000161653	NAGS	17	42081914	1.88e-07	42	4	0.0013	Heart_Left_Ventricle	NA
ENSG00000163885	CFAP100	3	126113782	2.17e-07	23	8	0.0369106	Lung	NA
ENSG00000018236	CNTN1	12	41086244	2.27e-07	36	5	0.000949	Skin_Not_Sun_Exposed_Suprapubic	NA
ENSG00000182504	CEP97	3	101442769	2.43e-07	15	4	0.0005013	Adipose_Visceral_Omentum	NA
ENSG00000110697	PITPNM1	11	67259239	2.68e-07	10	5	0.08478	Adipose_Subcutaneous	NA
ENSG00000169105	CHST14	15	40763160	2.69e-07	30	3	0.002091	Artery_Coronary	NA
ENSG00000124444	ZNF576	19	44100544	2.77e-07	10	5	0.01722	Artery_Aorta	NA
ENSG00000128965	CHAC1	15	41245160	3.08e-07	44	3	0.00907293	Minor_Salivary_Gland	NA
ENSG00000127603	MACF1	1	39546988	3.14e-07	10	5	0.02937	Skin_Sun_Exposed_Lower_leg	NA
ENSG00000234378	ENSG00000234378	2	20263617	3.5e-07	2	2	0.04127	Small_Intestine_Terminal_Ileum	NA
ENSG00000100979	PLTP	20	44527399	3.71e-07	45	5	0.0001292	Pancreas	NA
ENSG00000115806	GORASP2	2	171784974	3.9e-07	41	2	0.0006235	Brain_Hippocampus	NA
ENSG00000270039	ENSG00000270039	12	58197621	4.16e-07	27	2	0.004906	Esophagus_Mucosa	NA
ENSG00000198707	CEP290	12	88442793	4.17e-07	45	3	0.00437684	Uterus	NA
ENSG00000123342	MMP19	12	56229217	4.25e-07	15	6	0.0468034	Lung	NA
ENSG00000167178	ISLR2	15	74392652	4.64e-07	18	4	0.00185402	Nerve_Tibial	NA
ENSG00000170549	IRX1	5	3596168	4.87e-07	17	9	0.0273141	Brain_Caudate_basal_ganglia	NA
ENSG00000107672	NSMCE4A	10	123716603	5.2e-07	41	7	0.00195717	Heart_Left_Ventricle	NA
ENSG00000168843	FSTL5	4	162305049	5.21e-07	12	5	0.00364168	Brain_Caudate_basal_ganglia	NA
ENSG00000125861	GFRA4	20	3639939	5.42e-07	3	3	0.105976	Brain_Nucleus_accumbens_basal_ganglia	NA
ENSG00000233684	LINC01865	2	317912	6.71e-07	7	2	0.04367	Brain_Caudate_basal_ganglia	NA
ENSG00000249451	ENSG00000249451	17	48580773	6.95e-07	14	3	0.001888	Esophagus_Gastroesophageal_Junction	NA
ENSG00000255142	ENSG00000255142	11	781645	8.45e-07	23	4	0.00773697	Brain_Anterior_cingulate_cortex_BA24	NA
ENSG00000170017	ALCAM	3	105085753	9.21e-07	31	12	0.0002343	Esophagus_Mucosa	NA
ENSG00000065325	GLP2R	17	9725523	9.3e-07	26	6	0.0456	Pancreas	NA
ENSG00000154305	MIA3	1	222791428	1.03e-06	44	5	0.0291688	Ovary	NA
ENSG00000262155	LINC02175	16	25078258	1.09e-06	43	6	0.00012973	Brain_Nucleus_accumbens_basal_ganglia	NA
ENSG00000115884	SDC1	2	20400558	1.13e-06	26	10	0.00207592	Ovary	NA
ENSG00000180834	MAP6D1	3	183533664	1.18e-06	39	5	0.0007794	Brain_Cortex	NA
ENSG00000078369	GNB1	1	1716729	1.33e-06	40	4	0.0004764	Whole_Blood	NA
ENSG00000164588	HCN1	5	45259349	1.4e-06	10	4	0.04106	Heart_Atrial_Appendage	NA
ENSG00000172992	DCAKD	17	43100708	1.41e-06	45	3	0.00077926	Brain_Amygdala	NA
ENSG00000229206	ENSG00000229206	10	11072297	1.43e-06	2	2	0.0691505	Brain_Cerebellar_Hemisphere	NA
ENSG00000163736	PPBP	4	74852755	1.63e-06	3	3	0.007633	Esophagus_Muscularis	NA
ENSG00000214193	SH3D21	1	36771988	1.65e-06	39	4	0.0316749	Brain_Cerebellum	NA
ENSG00000057704	TMCC3	12	94960900	1.68e-06	28	12	0.00398028	Liver	NA
ENSG00000127152	BCL11B	14	99635624	1.72e-06	5	4	0.00133	Adrenal_Gland	NA
ENSG00000125633	CCDC93	2	118673054	1.79e-06	45	4	0.00015319	Pancreas	NA
ENSG00000121481	RNF2	1	185014496	1.83e-06	17	5	0.001006	Esophagus_Mucosa	NA
ENSG00000089091	DZANK1	20	18364011	2.07e-06	35	6	0.005265	Adipose_Visceral_Omentum	NA
D) Anorexia Nervosa (Restricting)
ENSEMBL ID	Gene name	Chromosome	Gene Start Pos (hg19)	P	Number of GTEx tissues available for gene	Synthetic independent tissues	Best p-value of single-tissue S-PrediXcan association	Best single-tissue S-PrediXcan association	Significance group
ENSG00000100814	CCNB1IP1	14	20779527	7.38e-24	38	3	4.79e-05	Prostate	Yes
ENSG00000213279	ENSG00000213279	22	49965912	1.54e-15	20	4	2.87e-05	Heart_Left_Ventricle	Yes
ENSG00000215187	CIMIP2B	9	35561828	4.81e-13	42	4	1.2e-05	Uterus	Yes
ENSG00000144355	DLX1	2	172949468	9.74e-09	35	6	5.96e-08	Brain_Frontal_Cortex_BA9	Yes
ENSG00000254810	ENSG00000254810	11	76365213	2.46e-08	35	3	6.46e-05	Esophagus_Mucosa	Yes
ENSG00000136536	MARCHF7	2	160569000	5.33e-08	42	4	4.65e-06	Brain_Caudate_basal_ganglia	Yes
ENSG00000148426	PROSER2	10	11865338	1.11e-06	29	12	9.22e-05	Pituitary	Yes
ENSG00000171759	PAH	12	103230663	1.83e-06	24	4	6.15e-05	Prostate	Yes
ENSG00000119471	HSDL2	9	115142217	2.37e-06	40	4	4.8e-05	Skin_Sun_Exposed_Lower_leg	No
ENSG00000172183	ISG20	15	89179384	2.4e-06	35	7	0.00083093	Pancreas	No
ENSG00000083307	GRHL2	8	102504660	2.41e-06	7	5	5.4e-05	Colon_Sigmoid	No
ENSG00000168564	CDKN2AIP	4	184365744	3.15e-06	27	3	0.003087	Colon_Transverse	No
ENSG00000184903	IMMP2L	7	110303110	3.65e-06	42	3	0.00154498	Pancreas	No
ENSG00000125900	SIRPD	20	1514897	4.74e-06	17	4	0.03507	Brain_Spinal_cord_cervical_c-1	No
ENSG00000123689	G0S2	1	209848765	4.99e-06	34	3	0.04102	Pituitary	No
ENSG00000108961	RANGRF	17	8191815	5.58e-06	45	3	5.53e-05	Adipose_Visceral_Omentum	No
ENSG00000273293	ENSG00000273293	7	149578448	6.07e-06	4	4	0.04791	Brain_Putamen_basal_ganglia	No
ENSG00000178999	AURKB	17	8108056	6.13e-06	15	4	0.00104897	Skin_Sun_Exposed_Lower_leg	No
ENSG00000137843	PAK6	15	40509629	6.34e-06	34	8	0.001608	Muscle_Skeletal	No
ENSG00000139842	CUL4A	13	113862552	6.5e-06	20	5	3.24e-05	Artery_Aorta	No
ENSG00000120158	RCL1	9	4792869	7.08e-06	27	13	0.004602	Skin_Sun_Exposed_Lower_leg	No
ENSG00000169862	CTNND2	5	10971952	7.33e-06	17	7	0.03394	Artery_Tibial	No
ENSG00000161973	CCDC42	17	8633252	7.35e-06	7	3	0.0388784	Small_Intestine_Terminal_Ileum	No
ENSG00000212939	ENSG00000212939	22	49942329	7.43e-06	2	2	0.04821	Spleen	No
ENSG00000174996	KLC2	11	66024765	7.58e-06	21	5	0.02058	Heart_Left_Ventricle	No
ENSG00000205927	OLIG2	21	34398153	7.8e-06	5	5	0.04872	Lung	No
ENSG00000154305	MIA3	1	222791428	9.32e-06	44	5	0.07828	Brain_Cortex	No
ENSG00000137875	BCL2L10	15	52401460	1.05e-05	33	6	0.0080545	Skin_Not_Sun_Exposed_Suprapubic	No
ENSG00000167523	SPATA33	16	89724210	1.09e-05	28	4	0.03111	Liver	No
ENSG00000145247	OCIAD2	4	48887036	1.1e-05	17	3	0.02344	Esophagus_Mucosa	No
ENSG00000148672	GLUD1	10	88810243	1.19e-05	36	5	3.3e-05	Brain_Caudate_basal_ganglia	No
ENSG00000267452	LINC02073	17	49512788	1.19e-05	15	6	0.00746271	Brain_Amygdala	No
ENSG00000255142	ENSG00000255142	11	781645	1.32e-05	23	4	0.02571	Brain_Nucleus_accumbens_basal_ganglia	No
ENSG00000198363	ASPH	8	62413116	1.35e-05	32	7	0.00718	Breast_Mammary_Tissue	No
ENSG00000165475	CRYL1	13	20977806	1.51e-05	43	13	0.00990929	Brain_Putamen_basal_ganglia	No
ENSG00000258942	ENSG00000258942	14	51811632	1.57e-05	8	5	0.06749	Breast_Mammary_Tissue	No
ENSG00000172361	CFAP53	18	47753563	1.58e-05	28	4	8.6e-05	Adrenal_Gland	No
ENSG00000163939	PBRM1	3	52579368	1.67e-05	38	3	0.04121	Whole_Blood	No
ENSG00000254968	LINC02763	11	112263841	1.8e-05	14	2	5.41e-06	Vagina	No
ENSG00000128708	HAT1	2	172778958	1.87e-05	38	2	6.87e-06	Brain_Hippocampus	No
ENSG00000269736	ENSG00000269736	19	17563020	1.87e-05	19	3	0.02223	Uterus	No
ENSG00000157916	RER1	1	2323267	1.96e-05	43	8	0.00249963	Spleen	No
ENSG00000162825	NBPF20	1	144146808	2.03e-05	22	6	1.03e-06	Skin_Not_Sun_Exposed_Suprapubic	No
ENSG00000156535	CD109	6	74405508	2.06e-05	44	9	0.01194	Adrenal_Gland	No
ENSG00000164062	APEH	3	49711435	2.06e-05	37	4	0.001731	Brain_Cerebellar_Hemisphere	No
ENSG00000167535	CACNB3	12	49207577	2.13e-05	44	5	0.00234714	Brain_Cerebellar_Hemisphere	No
ENSG00000187210	GCNT1	9	79034752	2.14e-05	24	10	0.0840506	Whole_Blood	No
ENSG00000232721	ENSG00000232721	1	149230716	2.25e-05	26	7	8.18e-05	Skin_Sun_Exposed_Lower_leg	No
ENSG00000179029	TMEM107	17	8076555	2.34e-05	41	4	0.002185	Uterus	No
ENSG00000105610	KLF1	19	12995237	2.38e-05	8	3	0.01415	Brain_Cortex	No
ENSG00000151838	CCDC175	14	59971257	2.52e-05	17	6	1.64e-05	Brain_Cerebellar_Hemisphere	No
ENSG00000198690	FAN1	15	31196055	2.52e-05	45	7	0.00651293	Brain_Substantia_nigra	No
ENSG00000219481	NBPF1	1	16888814	2.57e-05	19	8	0.0475	Artery_Aorta	No
ENSG00000089327	FXYD5	19	35645633	2.6e-05	36	7	0.001579	Pancreas	No
ENSG00000169885	CALML6	1	1846266	2.96e-05	45	3	0.00670432	Liver	No
ENSG00000230724	LINC01001	11	127115	2.97e-05	5	5	0.06063	Nerve_Tibial	No
ENSG00000275389	ENSG00000275389	12	124570307	3.06e-05	14	5	0.002312	Colon_Sigmoid	No
ENSG00000095303	PTGS1	9	125132824	3.34e-05	39	6	0.0027405	Muscle_Skeletal	No
ENSG00000169184	MN1	22	28144265	3.34e-05	15	7	0.07207	Colon_Sigmoid	No
ENSG00000170430	MGMT	10	131265448	3.46e-05	45	2	5.64e-05	Thyroid	No
ENSG00000070495	JMJD6	17	74708919	3.48e-05	6	4	0.04072	Whole_Blood	No
ENSG00000134569	LRP4	11	46878419	3.59e-05	21	6	0.03264	Brain_Anterior_cingulate_cortex_BA24	No
ENSG00000188176	SMTNL2	17	4487294	3.62e-05	29	6	0.002819	Artery_Tibial	No
ENSG00000100109	TFIP11	22	26887191	3.64e-05	44	3	0.00038369	Esophagus_Gastroesophageal_Junction	No
ENSG00000142207	URB1	21	33683329	3.67e-05	41	5	7.89e-05	Heart_Atrial_Appendage	No
ENSG00000140743	CDR2	16	22357257	4.54e-05	22	5	9.54e-05	Adipose_Visceral_Omentum	No
ENSG00000151116	UEVLD	11	18551156	4.91e-05	41	4	0.00065961	Esophagus_Muscularis	No
ENSG00000019995	ZRANB1	10	126630692	4.94e-05	40	4	0.0002954	Lung	No
ENSG00000162636	EEIG2	1	109102711	4.96e-05	43	4	0.0206119	Colon_Transverse	No
ENSG00000170266	GLB1	3	33038100	5.15e-05	38	6	0.00367365	Brain_Cerebellum	No
ENSG00000175806	MSRA	8	9911778	5.2e-05	28	9	0.06083	Esophagus_Mucosa	No
ENSG00000168038	ULK4	3	41288090	5.27e-05	45	2	0.0247629	Ovary	No
ENSG00000054938	CHRDL2	11	74407474	5.46e-05	23	7	0.009061	Thyroid	No
ENSG00000139579	NABP2	12	56615799	5.54e-05	14	5	0.04641	Pancreas	No
ENSG00000139352	ASCL1	12	103351464	5.67e-05	22	2	3.49e-05	Brain_Putamen_basal_ganglia	No
ENSG00000128965	CHAC1	15	41245160	5.82e-05	44	3	0.0239336	Minor_Salivary_Gland	No
ENSG00000173531	MST1	3	49721380	5.93e-05	40	8	0.00083034	Prostate	No
ENSG00000087245	MMP2	16	55423612	6.4e-05	43	7	9.62e-06	Brain_Cortex	No
ENSG00000066032	CTNNA2	2	79412357	6.55e-05	7	3	0.001534	Prostate	No
ENSG00000069956	MAPK6	15	52244303	6.72e-05	10	3	0.002487	Thyroid	No
ENSG00000177551	NHLH2	1	116378998	7.01e-05	19	7	0.0323	Brain_Frontal_Cortex_BA9	No
ENSG00000168843	FSTL5	4	162305049	7.05e-05	12	5	0.0732745	Pancreas	No
ENSG00000134369	NAV1	1	201592411	7.12e-05	11	10	0.03393	Adrenal_Gland	No
ENSG00000232300	FAM215B	17	44636196	7.33e-05	6	3	0.07448	Skin_Sun_Exposed_Lower_leg	No
ENSG00000182512	GLRX5	14	95999840	7.5e-05	44	5	0.006995	Brain_Nucleus_accumbens_basal_ganglia	No
ENSG00000115353	TACR1	2	75273590	7.58e-05	23	9	0.00358212	Adipose_Visceral_Omentum	No
ENSG00000124608	AARS2	6	44267391	7.87e-05	42	6	0.02142	Esophagus_Gastroesophageal_Junction	No
ENSG00000042286	AIFM2	10	71857979	7.93e-05	31	6	0.0420462	Brain_Nucleus_accumbens_basal_ganglia	No
ENSG00000135298	ADGRB3	6	69345259	7.99e-05	12	8	0.05501	Nerve_Tibial	No
ENSG00000145029	NICN1	3	49460379	8.05e-05	43	3	0.00975515	Brain_Caudate_basal_ganglia	No
ENSG00000044459	CNTLN	9	17134980	8.08e-05	39	6	0.00039666	Esophagus_Mucosa	No
ENSG00000175536	LIPT2	11	74202757	8.64e-05	41	2	2.52e-06	Liver	No
ENSG00000162551	ALPL	1	21835858	9.11e-05	10	6	0.0514667	Brain_Nucleus_accumbens_basal_ganglia	No
ENSG00000263207	ENSG00000263207	16	55366267	9.19e-05	5	4	4.42e-05	Heart_Left_Ventricle	No
ENSG00000205809	KLRC2	12	10579453	9.37e-05	27	3	0.006424	Brain_Cerebellar_Hemisphere	No
ENSG00000245729	LINC02226	5	8333596	9.54e-05	5	3	0.07457	Brain_Spinal_cord_cervical_c-1	No
ENSG00000136371	MTHFS	15	80125927	9.65e-05	45	7	0.00911833	Brain_Caudate_basal_ganglia	No
ENSG00000060718	COL11A1	1	103342023	9.78e-05	16	6	0.00476933	Ovary	No
ENSG00000175274	TP53I11	11	44907454	0.00011034	29	5	0.0351	Brain_Substantia_nigra	No
ENSG00000163803	PLB1	2	28680012	0.00011419	23	8	0.00400416	Whole_Blood	No
ENSG00000267316	ENSG00000267316	18	59238575	0.00011547	7	4	0.08569	Adipose_Subcutaneous	No
ENSG00000156006	NAT2	8	18248755	0.00011583	32	4	0.000442	Liver	No
ENSG00000163687	DNASE1L3	3	58177984	0.00011589	34	5	0.00241864	Adipose_Visceral_Omentum	No
ENSG00000101577	LPIN2	18	2916992	0.0001187	44	12	0.0100162	Adipose_Subcutaneous	No
ENSG00000129968	ABHD17A	19	1876809	0.00011908	23	6	8.89e-05	Artery_Aorta	No
ENSG00000049249	TNFRSF9	1	7979907	0.00011952	6	3	0.02173	Small_Intestine_Terminal_Ileum	No
ENSG00000173267	SNCG	10	88718375	0.00012498	43	6	0.00766196	Thyroid	No
ENSG00000170846	MRFAP1L2	4	6675178	0.00012566	41	6	0.0538439	Pituitary	No
ENSG00000198925	ATG9A	2	220074494	0.00012965	44	7	0.0019229	Nerve_Tibial	No
ENSG00000141644	MBD1	18	47793252	0.00013494	20	4	0.0236	Brain_Cortex	No
ENSG00000157326	DHRS4	14	24422795	0.00013501	44	10	0.0053241	Skin_Not_Sun_Exposed_Suprapubic	No
ENSG00000175334	BANF1	11	65769550	0.00013682	45	3	0.0323762	Brain_Nucleus_accumbens_basal_ganglia	No
ENSG00000175115	PACS1	11	65837834	0.00013788	34	2	0.09318	Colon_Sigmoid	No
ENSG00000148985	PGAP2	11	3818954	0.00013995	39	8	0.028553	Skin_Not_Sun_Exposed_Suprapubic	No
ENSG00000281920	ENSG00000281920	2	65850405	0.00014853	28	11	0.00195948	Breast_Mammary_Tissue	No
ENSG00000283031	ENSG00000283031	2	23890077	0.00014872	39	6	0.00898	Skin_Sun_Exposed_Lower_leg	No
ENSG00000169359	SLC33A1	3	155538813	0.00016056	38	4	0.00487452	Stomach	No
ENSG00000153130	SCOC	4	141178440	0.00016275	37	7	0.0347493	Muscle_Skeletal	No
ENSG00000143494	VASH2	1	213123862	0.00016798	35	6	0.00027418	Lung	No
ENSG00000251027	LINC01950	5	106150898	0.00016811	3	2	0.005564	Muscle_Skeletal	No
ENSG00000170515	PA2G4	12	56498103	0.00017224	11	2	0.0002011	Ovary	No
ENSG00000120457	KCNJ5	11	128761251	0.00018189	25	13	0.01096	Uterus	No
ENSG00000165457	FOLR2	11	71927645	0.00018464	40	3	0.0001632	Thyroid	No
ENSG00000170631	ZNF16	8	146155744	0.00019316	35	8	0.00128873	Brain_Substantia_nigra	No
ENSG00000112425	EPM2A	6	145822719	0.00019394	45	4	3.28e-06	Muscle_Skeletal	No
ENSG00000135519	KCNH3	12	49932940	0.00020077	12	5	0.000836	Brain_Substantia_nigra	No
ENSG00000172915	NBEA	13	35516424	0.00020544	44	6	0.002158	Brain_Spinal_cord_cervical_c-1	No
ENSG00000146021	KLHL3	5	136953189	0.00020564	31	6	0.00232511	Pancreas	No
ENSG00000109919	MTCH2	11	47638867	0.00020629	27	2	0.00090407	Ovary	No
ENSG00000169851	PCDH7	4	30722037	0.00020696	14	4	0.00022212	Colon_Sigmoid	No
ENSG00000109680	TBC1D19	4	26578059	0.00020815	12	4	0.01564	Breast_Mammary_Tissue	No
ENSG00000166532	RIMKLB	12	8834196	0.00020967	33	5	0.00057952	Skin_Not_Sun_Exposed_Suprapubic	No
ENSG00000137393	RNF144B	6	18368779	0.00021805	42	10	0.0217461	Liver	No
ENSG00000172046	USP19	3	49145479	0.000225	9	2	0.004502	Artery_Aorta	No
ENSG00000132185	FCRLA	1	161676762	0.0002344	26	4	0.00107964	Artery_Aorta	No
ENSG00000228741	SPATA13	13	24553949	0.00023507	20	6	0.008682	Vagina	No
ENSG00000104728	ARHGEF10	8	1772142	0.00023779	41	15	0.00088448	Artery_Tibial	No
ENSG00000115363	EVA1A	2	75696428	0.00025531	35	7	0.00765627	Spleen	No
ENSG00000205903	ZNF316	7	6676953	0.0002565	41	4	0.0126528	Heart_Atrial_Appendage	No
ENSG00000253308	ENSG00000253308	7	27278862	0.00025804	3	2	0.04242	Adrenal_Gland	No
ENSG00000149090	PAMR1	11	35453370	0.00026779	33	10	0.00061454	Skin_Not_Sun_Exposed_Suprapubic	No
ENSG00000175550	DRAP1	11	65686728	0.00027103	8	5	0.01788	Pituitary	No
ENSG00000175003	SLC22A1	6	160542821	0.00027496	39	5	0.00238885	Spleen	No
ENSG00000183155	RABIF	1	202848085	0.00028215	19	4	0.03481	Artery_Tibial	No
ENSG00000089123	TASP1	20	13246709	0.00028335	43	6	2.5e-05	Adrenal_Gland	No
ENSG00000196689	TRPV1	17	3468738	0.00030435	43	10	6.42e-06	Prostate	No
ENSG00000250708	LINC02269	4	174818403	0.00031272	8	6	0.01616	Heart_Atrial_Appendage	No
ENSG00000228474	OST4	2	27293340	0.00031847	22	4	0.1324	Liver	No
ENSG00000101745	ANKRD12	18	9136226	0.00033206	43	4	0.00110872	Brain_Nucleus_accumbens_basal_ganglia	No
ENSG00000160049	DFFA	1	10516579	0.00033207	34	4	0.0111898	Heart_Left_Ventricle	No
ENSG00000065361	ERBB3	12	56473641	0.0003399	20	1	0.0002428	Adipose_Subcutaneous	No
ENSG00000188051	TMEM221	19	17546318	0.00034042	43	3	0.0128117	Minor_Salivary_Gland	No
ENSG00000256725	-	0	131112861	0.00034483	9	4	0.1184	Brain_Spinal_cord_cervical_c-1	No
ENSG00000111913	RIPOR2	6	24797601	0.00034616	7	5	0.2205	Nerve_Tibial	No
ENSG00000010438	PRSS3	9	33750515	0.00034658	43	7	0.00315616	Brain_Cortex	No
ENSG00000150787	PTS	11	112097088	0.00034974	21	3	0.00028874	Stomach	No
ENSG00000119630	PGF	14	75408537	0.00036006	7	4	0.02	Skin_Sun_Exposed_Lower_leg	No
ENSG00000163634	THOC7	3	63819546	0.00036431	43	6	0.011931	Ovary	No
ENSG00000172893	DHCR7	11	71139239	0.00036541	36	4	0.0138992	Skin_Not_Sun_Exposed_Suprapubic	No
ENSG00000161929	SCIMP	17	5112256	0.0003764	45	5	0.0128027	Artery_Aorta	No
ENSG00000152931	PART1	5	59783540	0.00037739	7	5	0.001559	Thyroid	No
ENSG00000188064	WNT7B	22	46316242	0.00038487	13	7	0.0271095	Skin_Not_Sun_Exposed_Suprapubic	No
ENSG00000143067	ZNF697	1	120162045	0.00039637	43	5	0.0065461	Adipose_Subcutaneous	No
ENSG00000159398	CES5A	16	55880066	0.00039689	1	1	0.00039689	Skin_Sun_Exposed_Lower_leg	No
ENSG00000261087	ZNNT1	8	102179033	0.00040061	33	3	6.45e-05	Esophagus_Mucosa	No
ENSG00000103423	DNAJA3	16	4475806	0.00040476	44	4	0.00106107	Artery_Aorta	No
ENSG00000004864	SLC25A13	7	95749532	0.00041428	11	3	0.04754	Colon_Sigmoid	No
ENSG00000090013	BLVRB	19	40953696	0.00043175	43	4	0.0002435	Brain_Cerebellar_Hemisphere	No
ENSG00000269947	ENSG00000269947	17	8181081	0.00043928	41	5	4.15e-05	Colon_Sigmoid	No
ENSG00000166002	SMCO4	11	93211638	0.00044135	29	10	0.00963066	Brain_Nucleus_accumbens_basal_ganglia	No
ENSG00000258548	LINC00645	14	28081794	0.00044682	13	3	0.03293	Nerve_Tibial	No
ENSG00000174059	CD34	1	208057594	0.00045749	39	2	8.34e-05	Colon_Transverse	No
ENSG00000064607	SUGP2	19	19101697	0.00047404	45	6	0.0214482	Liver	No
ENSG00000106261	ZKSCAN1	7	99613204	0.00047479	39	3	0.1263	Adipose_Visceral_Omentum	No
ENSG00000147419	CCDC25	8	27590835	0.00047905	41	4	0.0358493	Spleen	No
ENSG00000177788	RAB4A-AS1	1	229394028	0.00048547	29	2	0.008511	Esophagus_Muscularis	No
ENSG00000119004	CYP20A1	2	204103663	0.00048987	14	3	0.0264832	Muscle_Skeletal	No
ENSG00000163655	GMPS	3	155588325	0.00049199	42	4	0.007161	Artery_Coronary	No
ENSG00000151287	TEX30	13	103418340	0.00049367	16	7	0.01504	Whole_Blood	No
ENSG00000023839	ABCC2	10	101542489	0.0004995	43	4	0.0006387	Brain_Substantia_nigra	No
ENSG00000158769	F11R	1	160965001	0.00049951	44	4	0.02003	Adrenal_Gland	No
ENSG00000102935	ZNF423	16	49521435	0.00050215	13	3	0.003098	Adipose_Visceral_Omentum	No
ENSG00000244411	KRTAP5-7	11	71238313	0.00050236	24	5	0.04237	Brain_Anterior_cingulate_cortex_BA24	No
ENSG00000140030	GPR65	14	88471468	0.00050963	38	6	0.00192878	Artery_Coronary	No
ENSG00000233942	ENSG00000233942	7	95101147	0.00051528	17	6	0.00384011	Minor_Salivary_Gland	No
ENSG00000254396	ENSG00000254396	9	27102628	0.0005171	5	4	0.06098	Pituitary	No
ENSG00000221890	NPTXR	22	39214457	0.00051926	44	4	0.00384205	Brain_Putamen_basal_ganglia	No
ENSG00000182118	FAM89A	1	231154704	0.00052063	36	7	0.00972678	Lung	No
ENSG00000151789	ZNF385D	3	21459915	0.00053912	5	5	0.003789	Whole_Blood	No
ENSG00000185339	TCN2	22	31002825	0.00054382	45	5	0.00380111	Esophagus_Mucosa	No
ENSG00000135899	SP110	2	231032009	0.00054874	32	6	0.01878	Brain_Anterior_cingulate_cortex_BA24	No
ENSG00000178342	KCNG2	18	77623668	0.00055135	16	9	0.02795	Brain_Hippocampus	No
ENSG00000170027	YWHAG	7	75956116	0.00055148	15	4	0.02839	Nerve_Tibial	No
ENSG00000278175	GLIDR	9	41854552	0.00055347	4	2	0.00016119	Stomach	No
ENSG00000182586	LINC00334	21	46654255	0.00057942	37	8	0.022021	Brain_Putamen_basal_ganglia	No
ENSG00000171428	NAT1	8	18027986	0.00058712	18	7	0.006194	Lung	No
ENSG00000197275	RAD54B	8	95384188	0.00058813	41	4	0.0020023	Brain_Amygdala	No
ENSG00000170903	MSANTD4	11	105866350	0.00060945	41	3	0.000576	Colon_Transverse	No
ENSG00000256287	LINC02398	12	20167714	0.00061383	8	5	0.0670429	Nerve_Tibial	No
ENSG00000159387	IRX6	16	55357672	0.00061796	24	6	2.47e-05	Adipose_Visceral_Omentum	No
ENSG00000123610	TNFAIP6	2	152214106	0.00062417	35	6	0.00091778	Heart_Atrial_Appendage	No
ENSG00000147601	TERF1	8	73921099	0.00062497	17	7	0.0153049	Stomach	No
ENSG00000151929	BAG3	10	121410882	0.0006444	22	8	0.0626238	Brain_Putamen_basal_ganglia	No
ENSG00000154721	JAM2	21	27011584	0.00064681	34	4	0.02398	Esophagus_Mucosa	No
ENSG00000134815	DHX34	19	47852538	0.00066114	42	4	0.00017151	Esophagus_Mucosa	No
ENSG00000167508	MVD	16	88718343	0.00066119	39	7	0.0167701	Pituitary	No
ENSG00000135316	SYNCRIP	6	86318053	0.00066443	21	1	0.0004408	Adrenal_Gland	No
ENSG00000224934	GOT1-DT	10	101190948	0.00066782	43	4	0.04286	Adipose_Visceral_Omentum	No
ENSG00000180818	HOXC10	12	54378849	0.00067276	10	3	0.003786	Skin_Not_Sun_Exposed_Suprapubic	No
ENSG00000270607	LEISA1	11	19732480	0.00068511	31	7	0.03757	Brain_Frontal_Cortex_BA9	No
ENSG00000171621	SPSB1	1	9352939	0.00068848	26	9	0.0002587	Brain_Spinal_cord_cervical_c-1	No
ENSG00000274605	PCCA-DT	13	100705327	0.00070369	22	6	0.00512202	Pancreas	No
ENSG00000135828	RNASEL	1	182542769	0.00070831	38	4	0.0129008	Breast_Mammary_Tissue	No
ENSG00000161791	FMNL3	12	50031724	0.00071523	41	4	0.00115431	Esophagus_Muscularis	No
ENSG00000273514	FOXD4L6	0	No ungapped mapping	0.00074309	2	1	0.00074309	Brain_Cerebellar_Hemisphere	No
ENSG00000276462	LINC03025	9	70926344	0.00074309	1	1	0.00074309	Brain_Cerebellum	No
ENSG00000168309	FAM107A	3	58549844	0.00074459	39	5	0.0382473	Skin_Sun_Exposed_Lower_leg	No
ENSG00000138448	ITGAV	2	187454792	0.00075613	41	6	0.0139647	Brain_Caudate_basal_ganglia	No
ENSG00000003756	RBM5	3	50126341	0.00076845	23	3	0.0261868	Thyroid	No
ENSG00000179097	HTR1F	3	88039846	0.00077525	20	7	0.0203238	Artery_Tibial	No
ENSG00000246363	LINC02458	12	89404458	0.00078627	25	5	0.0733008	Pituitary	No
ENSG00000101405	OXT	20	3052266	0.00079014	37	8	0.01334	Brain_Amygdala	No
ENSG00000188404	SELL	1	169659808	0.00079848	27	7	0.0006642	Brain_Cortex	No
ENSG00000171124	FUT3	19	5842899	0.00080065	18	9	0.044182	Esophagus_Mucosa	No
ENSG00000146352	CLVS2	6	123317116	0.0008128	24	10	0.0145064	Artery_Coronary	No
ENSG00000058335	RASGRF1	15	79252289	0.00082065	12	8	0.1306	Adrenal_Gland	No
ENSG00000147606	SLC26A7	8	92221722	0.00083884	40	3	0.006299	Minor_Salivary_Gland	No
ENSG00000186666	BCDIN3D	12	50231573	0.00084168	40	4	0.0124706	Stomach	No
ENSG00000186130	ZBTB6	9	125670335	0.00087168	44	4	0.105779	Brain_Spinal_cord_cervical_c-1	No
ENSG00000180138	CSNK1A1L	13	37677398	0.00087711	8	4	0.04443	Nerve_Tibial	No
ENSG00000120907	ADRA1A	8	26605667	0.0008777	42	10	0.00954416	Adipose_Visceral_Omentum	No
ENSG00000184489	PTP4A3	8	142402093	0.00088854	17	6	0.00901463	Whole_Blood	No
ENSG00000130748	TMEM160	19	47549165	0.00090265	11	3	0.007887	Brain_Hypothalamus	No
ENSG00000114126	TFDP2	3	141663277	0.00090487	39	6	0.00087092	Skin_Not_Sun_Exposed_Suprapubic	No
ENSG00000108389	MTMR4	17	56566898	0.00091786	21	3	0.008254	Spleen	No
ENSG00000132623	ANKEF1	20	9966774	0.00092763	37	11	0.0004591	Pituitary	No
ENSG00000188921	HACD4	9	20995306	0.00093118	44	6	0.00476301	Brain_Amygdala	No
ENSG00000148219	ASTN2	9	119187504	0.00093848	42	9	0.00286226	Skin_Sun_Exposed_Lower_leg	No
ENSG00000273335	ENSG00000273335	18	9473419	0.00094255	22	6	0.0249	Skin_Not_Sun_Exposed_Suprapubic	No
ENSG00000130347	RTN4IP1	6	107018903	0.00094325	33	5	0.0333063	Breast_Mammary_Tissue	No
ENSG00000127328	RAB3IP	12	70132461	0.0009443	44	5	0.00648726	Brain_Hypothalamus	No
ENSG00000187492	CDHR4	3	49828165	0.00095304	11	4	0.05237	Esophagus_Mucosa	No
ENSG00000203818	-	0	149400131	0.00096061	5	2	0.00039418	Spleen	No
ENSG00000225399	ENSG00000225399	3	49297518	0.00096196	33	3	0.004672	Brain_Cortex	No
ENSG00000256955	ENSG00000256955	12	132341965	0.00096462	11	2	0.001955	Skin_Sun_Exposed_Lower_leg	No
ENSG00000177752	YIPF7	4	44624086	0.00096633	33	5	0.00897	Nerve_Tibial	No
ENSG00000105835	NAMPT	7	105888731	0.00099589	29	5	0.0183955	Esophagus_Mucosa	No
ENSG00000144230	GPR17	2	128403439	0.00099692	41	3	0.0171876	Esophagus_Mucosa	No
ENSG00000250635	CXXC5-AS1	5	139028584	0.00100183	11	2	0.0002248	Brain_Anterior_cingulate_cortex_BA24	No
ENSG00000165282	PIGO	9	35088685	0.00100484	44	2	0.006963	Adrenal_Gland	No
ENSG00000198569	SLC34A3	9	140125209	0.00100818	29	6	0.00195475	Esophagus_Muscularis	No
ENSG00000231887	PRH1	12	11033610	0.00101133	45	2	0.00108981	Brain_Putamen_basal_ganglia	No
ENSG00000253177	ENSG00000253177	8	93681064	0.00104406	23	2	0.03825	Artery_Tibial	No
ENSG00000100479	POLE2	14	50110273	0.00106161	7	4	0.03984	Ovary	No
ENSG00000270638	ENSG00000270638	6	146056706	0.00106644	42	3	0.00176	Colon_Sigmoid	No
ENSG00000241399	CD302	2	160625364	0.00109189	40	6	0.0001093	Brain_Anterior_cingulate_cortex_BA24	No
ENSG00000100991	TRPC4AP	20	33590207	0.00109975	38	5	0.001385	Brain_Cortex	No
ENSG00000262543	SMIM28	6	138699042	0.001102	2	1	0.001102	Colon_Sigmoid	No
ENSG00000169696	ASPSCR1	17	79934683	0.00110793	45	7	0.008677	Brain_Spinal_cord_cervical_c-1	No
ENSG00000127325	BEST3	12	70037140	0.00110835	22	4	0.00429475	Brain_Frontal_Cortex_BA9	No
ENSG00000002016	RAD52	12	1021243	0.0011103	42	4	0.00177705	Pituitary	No
ENSG00000109943	CRTAM	11	122709208	0.00111238	22	3	0.03603	Skin_Sun_Exposed_Lower_leg	No
ENSG00000066933	MYO9A	15	72114632	0.00112754	41	3	0.003737	Breast_Mammary_Tissue	No
ENSG00000197747	S100A10	1	151955391	0.00114304	43	5	0.0105576	Spleen	No
ENSG00000114455	HHLA2	3	108015376	0.00115008	11	2	0.04722	Brain_Nucleus_accumbens_basal_ganglia	No
ENSG00000124160	NCOA5	20	44689624	0.00115482	32	3	0.005031	Uterus	No
ENSG00000138107	ACTR1A	10	104238986	0.00116834	42	4	0.01607	Brain_Putamen_basal_ganglia	No
ENSG00000168724	DNAJC21	5	34929698	0.00116882	43	3	0.05695	Ovary	No
ENSG00000162398	CIMAP2	1	55271736	0.00117452	22	4	0.015504	Minor_Salivary_Gland	No
ENSG00000084754	HADHA	2	26413504	0.00118338	40	2	0.00053587	Brain_Anterior_cingulate_cortex_BA24	No
ENSG00000160097	FNDC5	1	33327869	0.00119797	41	3	0.03347	Brain_Cortex	No
ENSG00000176407	KCMF1	2	85198216	0.00120066	43	1	0.001129	Adipose_Visceral_Omentum	No
ENSG00000162341	TPCN2	11	68816365	0.0012174	38	9	3.94e-05	Pancreas	No
ENSG00000206432	TMEM200C	18	5882071	0.00121834	24	6	0.005861	Adipose_Subcutaneous	No
ENSG00000108018	SORCS1	10	108333421	0.00123592	6	6	0.00721819	Thyroid	No
ENSG00000115419	GLS	2	191745553	0.00124848	43	5	0.03803	Pancreas	No
ENSG00000179292	TMEM151A	11	66059341	0.00125324	39	3	0.03819	Prostate	No
ENSG00000011258	MBTD1	17	49254786	0.00126216	24	4	0.1025	Esophagus_Gastroesophageal_Junction	No
ENSG00000109920	FNBP4	11	47738072	0.0012668	28	2	0.0002794	Brain_Cortex	No
ENSG00000091844	RGS17	6	153325594	0.00127037	39	4	0.01082	Adipose_Visceral_Omentum	No
ENSG00000242852	ZNF709	19	12571998	0.00128228	45	6	0.00024686	Stomach	No
ENSG00000178828	RNF186	1	20140523	0.00131098	4	4	0.0370911	Pancreas	No
ENSG00000177731	FLII	17	18148150	0.00132154	37	4	0.00519477	Esophagus_Muscularis	No
ENSG00000132640	BTBD3	20	11871371	0.00133743	42	6	0.0001754	Brain_Frontal_Cortex_BA9	No
ENSG00000139330	KERA	12	91444268	0.00134278	6	3	0.07628	Skin_Sun_Exposed_Lower_leg	No
ENSG00000129654	FOXJ1	17	74132414	0.00135314	3	3	0.001506	Adipose_Visceral_Omentum	No
ENSG00000260260	SNHG19	16	2204798	0.00135621	14	4	0.0434346	Skin_Sun_Exposed_Lower_leg	No
ENSG00000182050	MGAT4C	12	86372516	0.00135684	19	6	0.0201	Brain_Hypothalamus	No
ENSG00000247595	MISFA	11	18621334	0.00139593	39	3	0.00061251	Brain_Substantia_nigra	No
ENSG00000204381	LAYN	11	111411005	0.001411	43	4	0.00530441	Adipose_Subcutaneous	No
ENSG00000164970	FAM219A	9	34398182	0.00142504	42	4	0.00804862	Breast_Mammary_Tissue	No
ENSG00000260179	ENSG00000260179	1	1185157	0.00147612	13	7	0.001199	Brain_Amygdala	No
ENSG00000262585	LINC01979	17	77889051	0.00150127	23	5	0.0150805	Brain_Cortex	No
ENSG00000169223	LMAN2	5	176758563	0.00150141	29	5	0.00211341	Esophagus_Muscularis	No
ENSG00000100916	BRMS1L	14	36295524	0.00151619	44	2	0.00038241	Brain_Nucleus_accumbens_basal_ganglia	No
ENSG00000088882	CPXM1	20	2774715	0.00153392	43	4	0.0208748	Brain_Nucleus_accumbens_basal_ganglia	No
ENSG00000138439	FAM117B	2	203499901	0.00154765	38	4	0.0112268	Heart_Atrial_Appendage	No
ENSG00000163166	IWS1	2	128193783	0.00155584	41	3	0.002339	Breast_Mammary_Tissue	No
ENSG00000135446	CDK4	12	58141510	0.00156417	8	3	0.0003538	Spleen	No
ENSG00000100296	THOC5	22	29901868	0.00158791	36	4	0.003463	Esophagus_Mucosa	No
ENSG00000213759	UGT2B11	4	70065669	0.00162266	6	5	0.0334199	Thyroid	No
ENSG00000176715	ACSF3	16	89154783	0.00162754	44	7	0.00327626	Adrenal_Gland	No
ENSG00000139438	FAM222A	12	110152033	0.0016324	45	4	1.29e-05	Lung	No
ENSG00000197361	FBXL22	15	63889552	0.00164044	43	4	0.005797	Uterus	No
ENSG00000182057	OGFRP1	22	42665759	0.00164094	28	3	0.008265	Adipose_Visceral_Omentum	No
ENSG00000110514	MADD	11	47290712	0.0016961	44	4	0.0003398	Uterus	No
ENSG00000257354	MIRLET7IHG	12	62996532	0.00170392	44	5	0.00039407	Brain_Hypothalamus	No
ENSG00000142892	PIGK	1	77554675	0.00171378	40	6	0.00601665	Whole_Blood	No
ENSG00000166033	HTRA1	10	124221041	0.00171524	41	7	0.0007929	Brain_Nucleus_accumbens_basal_ganglia	No
ENSG00000133872	SARAF	8	29920528	0.0017161	45	4	0.01222	Brain_Spinal_cord_cervical_c-1	No
ENSG00000249740	OSMR-DT	5	38736157	0.00174177	41	4	0.006787	Pituitary	No
ENSG00000166716	ZNF592	15	85291866	0.00175636	23	4	0.00201069	Artery_Aorta	No
ENSG00000103494	RPGRIP1L	16	53631595	0.00176288	42	3	0.00014343	Spleen	No
ENSG00000163885	CFAP100	3	126113782	0.00176886	23	8	0.03075	Brain_Frontal_Cortex_BA9	No
ENSG00000137269	LRRC1	6	53659295	0.00177171	43	6	0.0102584	Skin_Not_Sun_Exposed_Suprapubic	No
ENSG00000196666	FAM180B	11	47608198	0.00177733	42	4	0.000584	Brain_Cerebellar_Hemisphere	No
ENSG00000154832	CXXC1	18	47808713	0.00177742	40	5	0.00012573	Brain_Caudate_basal_ganglia	No
ENSG00000065325	GLP2R	17	9725523	0.00180127	26	6	0.0435187	Thyroid	No
ENSG00000136068	FLNB	3	57994127	0.00183273	26	10	0.00206684	Thyroid	No
ENSG00000073737	DHRS9	2	169921299	0.00184627	7	5	0.006652	Esophagus_Gastroesophageal_Junction	No
ENSG00000149743	TRPT1	11	63991271	0.00186974	45	3	0.0079055	Ovary	No
ENSG00000164076	CAMKV	3	49895421	0.00187045	15	2	0.005463	Brain_Hippocampus	No
ENSG00000158109	TPRG1L	1	3541566	0.00192104	29	8	0.0226153	Brain_Nucleus_accumbens_basal_ganglia	No
ENSG00000134489	HRH4	18	22040593	0.00192548	18	3	3.08e-05	Artery_Tibial	No
ENSG00000188822	CNR2	1	24197016	0.00195092	5	5	0.08544	Colon_Transverse	No
ENSG00000152932	RAB3C	5	57878048	0.00196208	21	7	0.022437	Nerve_Tibial	No
ENSG00000146416	AIG1	6	143381633	0.00198841	44	2	0.00032278	Colon_Transverse	No
ENSG00000278925	ENSG00000278925	5	141205272	0.0020278	40	5	0.00749315	Artery_Aorta	No
ENSG00000119950	MXI1	10	111967363	0.00203493	36	5	0.01916	Skin_Sun_Exposed_Lower_leg	No
ENSG00000234571	H2BP2	1	149372292	0.00205039	8	3	0.00039418	Adipose_Visceral_Omentum	No
ENSG00000197562	RAB40C	16	639357	0.0020521	45	3	0.00018643	Spleen	No
ENSG00000197705	KLHL14	18	30252634	0.00206666	37	6	0.00242624	Brain_Nucleus_accumbens_basal_ganglia	No
ENSG00000148498	PARD3	10	34398488	0.00207238	43	7	0.0007823	Skin_Sun_Exposed_Lower_leg	No
ENSG00000144199	FAHD2B	2	97749320	0.00208507	38	2	0.02701	Minor_Salivary_Gland	No
ENSG00000142655	PEX14	1	10532345	0.00209551	15	2	0.15	Esophagus_Gastroesophageal_Junction	No
ENSG00000196876	SCN8A	12	51984050	0.00209753	32	4	0.009842	Adrenal_Gland	No
ENSG00000233590	LINC02640	10	69993008	0.00212837	8	4	0.00774241	Skin_Sun_Exposed_Lower_leg	No
ENSG00000266265	KLF14	7	130394889	0.00215716	17	6	0.00211826	Heart_Left_Ventricle	No
ENSG00000175264	CHST1	11	45670427	0.00216561	44	3	0.0255179	Whole_Blood	No
ENSG00000103742	IGDCC4	15	65673802	0.0021761	42	2	0.00103354	Esophagus_Muscularis	No
ENSG00000151461	UPF2	10	11962021	0.00217807	43	6	0.0145667	Nerve_Tibial	No
ENSG00000125378	BMP4	14	54416454	0.00220163	36	3	0.0003809	Adipose_Subcutaneous	No
ENSG00000107864	CPEB3	10	93806449	0.00220998	27	3	0.008663	Artery_Aorta	No
ENSG00000099812	MISP	19	751126	0.00229705	26	7	0.05554	Artery_Aorta	No
ENSG00000196550	FAM72A	1	206136916	0.00230915	2	2	0.00076633	Brain_Cerebellar_Hemisphere	No
ENSG00000172458	IL17D	13	21276266	0.00232458	23	5	0.00945	Brain_Cerebellar_Hemisphere	No
ENSG00000184163	C1QTNF12	1	1177826	0.00232852	33	4	0.0009101	Artery_Coronary	No
ENSG00000005961	ITGA2B	17	42449548	0.00232953	16	5	0.006703	Artery_Tibial	No
ENSG00000132205	EMILIN2	18	2847028	0.00233973	32	10	0.004049	Brain_Amygdala	No
ENSG00000091436	MAP3K20	2	173940163	0.00235715	43	5	0.00200699	Muscle_Skeletal	No
ENSG00000158805	ZNF276	16	89786808	0.00236686	44	5	0.00359488	Stomach	No
ENSG00000130202	NECTIN2	19	45349432	0.00237297	42	11	0.00469767	Pancreas	No
ENSG00000160703	NLRX1	11	119037277	0.00239122	44	3	0.00103	Adrenal_Gland	No
ENSG00000204174	NPY4R	10	47083534	0.00240434	4	3	0.0638097	Breast_Mammary_Tissue	No
ENSG00000157423	HYDIN	16	70841281	0.00241779	21	3	0.03389	Brain_Substantia_nigra	No
ENSG00000133561	GIMAP6	7	150322463	0.00244403	13	4	0.005979	Vagina	No
ENSG00000134851	TMEM165	4	56262124	0.00246018	45	5	5.82e-05	Brain_Amygdala	No
ENSG00000179046	TRIML2	4	189012427	0.00246238	6	5	0.0007843	Brain_Putamen_basal_ganglia	No
ENSG00000229178	ENSG00000229178	3	195382436	0.0025309	42	3	0.02888	Adipose_Subcutaneous	No
ENSG00000105808	RASA4	7	102220093	0.00253629	28	7	0.0359552	Artery_Aorta	No
ENSG00000184828	ZBTB7C	18	45553044	0.0025435	33	6	0.00196341	Prostate	No
ENSG00000140538	NTRK3	15	88418230	0.00255912	12	7	0.1566	Esophagus_Muscularis	No
ENSG00000153814	JAZF1	7	27870192	0.00260595	44	6	0.0064337	Pancreas	No
ENSG00000145113	MUC4	3	195473636	0.00262667	30	9	0.02939	Adipose_Visceral_Omentum	No
ENSG00000215374	FAM66B	8	7159133	0.00265419	31	3	0.00050007	Esophagus_Gastroesophageal_Junction	No
ENSG00000118496	FBXO30	6	146114638	0.0026673	45	4	0.00688929	Uterus	No
ENSG00000113205	PCDHB3	5	140480234	0.00267626	44	4	0.00080459	Adipose_Subcutaneous	No
ENSG00000111181	SLC6A12	12	299243	0.00269813	41	6	0.006208	Brain_Hypothalamus	No
ENSG00000181192	DHTKD1	10	12110971	0.00270366	36	5	0.00071471	Brain_Hypothalamus	No
ENSG00000163191	S100A11	1	152004982	0.00271214	10	4	0.07643	Ovary	No
ENSG00000123352	SPATS2	12	49760367	0.00272652	27	4	0.00395878	Muscle_Skeletal	No
ENSG00000135248	GARIN1B	7	128349115	0.00272749	31	4	0.008555	Colon_Sigmoid	No
ENSG00000204388	HSPA1B	6	31795512	0.00275435	39	5	0.003109	Ovary	No
ENSG00000153904	DDAH1	1	85784164	0.00278575	13	8	0.0084	Adrenal_Gland	No
ENSG00000006459	KDM7A	7	139784546	0.00279664	38	3	0.07107	Esophagus_Muscularis	No
ENSG00000125746	EML2	19	46110252	0.00280396	32	10	0.00098554	Brain_Spinal_cord_cervical_c-1	No
ENSG00000152767	FARP1	13	98794816	0.00280866	30	7	0.00093893	Pancreas	No
ENSG00000186790	FOXE3	1	47881744	0.00281904	16	3	0.01991	Brain_Cerebellar_Hemisphere	No
ENSG00000243961	PARAL1	20	9966736	0.00282562	20	6	0.0004591	Adipose_Visceral_Omentum	No
ENSG00000106771	TMEM245	9	111777432	0.00283966	45	6	0.00208941	Whole_Blood	No
ENSG00000198894	CIPC	14	77564440	0.00285117	22	6	0.00241877	Vagina	No
ENSG00000173511	VEGFB	11	64002010	0.00287969	24	5	0.0008535	Brain_Cortex	No
ENSG00000215045	GRID2IP	7	6537093	0.00288005	29	8	0.03128	Thyroid	No
ENSG00000158555	GDPD5	11	75145685	0.00288799	43	8	0.0698366	Esophagus_Muscularis	No
ENSG00000178372	CALML5	10	5540658	0.00290131	22	7	0.125867	Skin_Sun_Exposed_Lower_leg	No
ENSG00000168010	ATG16L2	11	72525353	0.00291668	36	6	0.038549	Brain_Caudate_basal_ganglia	No
ENSG00000113211	PCDHB6	5	140529683	0.00295205	28	4	0.0500652	Esophagus_Mucosa	No
ENSG00000198049	AVPR1B	1	206223976	0.00298281	3	2	0.00126535	Brain_Cerebellum	No
ENSG00000225697	SLC26A6	3	48663156	0.0029892	10	1	0.00227	Pancreas	No
ENSG00000198099	ADH4	4	100044808	0.00300748	28	5	3.15e-05	Adrenal_Gland	No
ENSG00000173862	ENSG00000173862	7	33765593	0.00302346	5	3	0.06077	Small_Intestine_Terminal_Ileum	No
ENSG00000075240	GRAMD4	22	46971909	0.00305102	33	8	0.03486	Adipose_Visceral_Omentum	No
ENSG00000223865	HLA-DPB1	6	33043703	0.00307091	36	10	0.00263448	Esophagus_Muscularis	No
ENSG00000134830	C5AR2	19	47835404	0.00314405	40	3	0.0008778	Skin_Sun_Exposed_Lower_leg	No
ENSG00000067225	PKM	15	72491370	0.00315604	40	3	0.00282628	Spleen	No
ENSG00000166889	PATL1	11	59404189	0.0031733	10	2	0.006433	Brain_Nucleus_accumbens_basal_ganglia	No
ENSG00000168488	ATXN2L	16	28834356	0.00320069	43	3	0.00825497	Muscle_Skeletal	No
ENSG00000158486	DNAH3	16	20944433	0.00320484	6	6	0.0858136	Vagina	No
ENSG00000160216	AGPAT3	21	45285067	0.00320933	19	7	0.004725	Esophagus_Mucosa	No
ENSG00000233725	NRAD1	13	44482850	0.00321122	28	5	0.113013	Heart_Atrial_Appendage	No
ENSG00000272255	ENSG00000272255	5	139024045	0.00321254	19	2	0.0004782	Vagina	No
ENSG00000114302	PRKAR2A	3	48782030	0.00323451	45	2	2.49e-06	Colon_Sigmoid	No
ENSG00000157470	FAM81A	15	59664892	0.00330078	7	4	0.00233099	Nerve_Tibial	No
ENSG00000236289	GACAT3	2	16190549	0.00330839	2	2	0.001307	Ovary	No
ENSG00000111341	MGP	12	15034115	0.0033542	43	3	0.00183623	Vagina	No
ENSG00000137441	FGFBP2	4	15961866	0.00335778	38	4	0.0305513	Esophagus_Gastroesophageal_Junction	No
ENSG00000188649	CC2D2B	10	97733786	0.00337789	44	6	0.00161321	Uterus	No
ENSG00000255374	TAS2R43	12	11243886	0.0033975	25	3	0.0551999	Pituitary	No
ENSG00000107957	SH3PXD2A	10	105348285	0.00339853	28	5	0.002108	Brain_Frontal_Cortex_BA9	No
ENSG00000271766	ENSG00000271766	5	126813987	0.003405	1	1	0.003405	Brain_Caudate_basal_ganglia	No
ENSG00000095637	SORBS1	10	97071528	0.00341942	35	10	0.0214982	Skin_Sun_Exposed_Lower_leg	No
ENSG00000091542	ALKBH5	17	18086392	0.00344383	45	3	0.00077541	Adipose_Visceral_Omentum	No
ENSG00000102763	VWA8	13	42140973	0.0034896	43	5	0.00029204	Pituitary	No
ENSG00000181031	RPH3AL	17	62293	0.00351614	44	8	0.00784988	Adrenal_Gland	No
ENSG00000168275	COA6	1	234509202	0.00353067	45	1	0.00165993	Brain_Putamen_basal_ganglia	No
ENSG00000103005	USB1	16	58033450	0.00353078	45	7	5.38e-05	Colon_Transverse	No
ENSG00000237980	LINC02773	1	212827341	0.003556	11	3	0.01421	Adipose_Visceral_Omentum	No
ENSG00000197506	SLC28A3	9	86890372	0.0035666	30	4	2.31e-05	Colon_Sigmoid	No
ENSG00000177469	CAVIN1	17	40554470	0.00357475	29	6	0.004251	Adrenal_Gland	No
ENSG00000123411	IKZF4	12	56401443	0.00358418	28	4	5.95e-05	Vagina	No
ENSG00000173402	DAG1	3	49506146	0.00360587	25	2	0.001603	Adipose_Visceral_Omentum	No
ENSG00000130340	SNX9	6	158244296	0.003614	21	7	0.0006212	Skin_Not_Sun_Exposed_Suprapubic	No
ENSG00000182504	CEP97	3	101442769	0.00361558	15	4	0.09509	Adipose_Visceral_Omentum	No
ENSG00000184344	GDF3	12	7842378	0.0036356	6	5	0.0008697	Colon_Sigmoid	No
ENSG00000113504	SLC12A7	5	1050499	0.00364531	44	8	0.0353018	Artery_Coronary	No
ENSG00000205639	MFSD2B	2	24232951	0.00365697	39	5	0.0844073	Brain_Cerebellar_Hemisphere	No
ENSG00000283897	ENSG00000283897	5	126550850	0.00367008	40	2	0.0109229	Skin_Not_Sun_Exposed_Suprapubic	No
ENSG00000204172	AGAP9	10	47191844	0.00369836	8	4	0.00298137	Skin_Not_Sun_Exposed_Suprapubic	No
ENSG00000139531	SUOX	12	56390964	0.00371585	45	2	8.75e-05	Heart_Atrial_Appendage	No
ENSG00000184497	TMEM255B	13	114462216	0.00373946	43	5	0.0111394	Brain_Anterior_cingulate_cortex_BA24	No
ENSG00000148357	HMCN2	9	133046882	0.00377627	38	7	0.00019108	Heart_Atrial_Appendage	No
ENSG00000135845	PIGC	1	172339329	0.00378198	41	6	0.002279	Ovary	No
ENSG00000153495	TEX29	13	111968531	0.00379777	41	6	0.0610542	Heart_Atrial_Appendage	No
ENSG00000186009	ATP4B	13	114303119	0.00381818	3	3	0.01519	Breast_Mammary_Tissue	No
ENSG00000204571	KRTAP5-11	11	71292901	0.00382636	2	2	0.001286	Brain_Nucleus_accumbens_basal_ganglia	No
ENSG00000120675	DNAJC15	13	43597339	0.00382832	44	1	0.003684	Adrenal_Gland	No
ENSG00000174871	CNIH2	11	66045661	0.00385841	45	4	0.00280098	Skin_Not_Sun_Exposed_Suprapubic	No
ENSG00000136870	ZNF189	9	104161155	0.0039125	44	6	0.0465978	Muscle_Skeletal	No
ENSG00000188163	CIMIP2A	9	140138036	0.00394128	39	3	0.00033363	Artery_Aorta	No
ENSG00000154760	SLFN13	17	33762115	0.00395438	43	11	0.0371545	Esophagus_Gastroesophageal_Junction	No
ENSG00000227192	ENSG00000227192	6	143360562	0.00399671	26	2	0.00088273	Small_Intestine_Terminal_Ileum	No
ENSG00000185730	ZNF696	8	144371846	0.00400498	41	3	0.0005217	Brain_Cerebellar_Hemisphere	No
ENSG00000165458	INPPL1	11	71934745	0.00402689	36	6	0.0001791	Ovary	No
ENSG00000144278	GALNT13	2	154728426	0.00404477	38	10	0.01699	Pancreas	No
ENSG00000172264	MACROD2	20	13976015	0.00406986	41	4	9.63e-05	Brain_Amygdala	No
ENSG00000103187	COTL1	16	84599200	0.00413774	30	13	0.0166961	Artery_Tibial	No
ENSG00000237877	LINC01473	2	186897618	0.00414206	17	4	0.007613	Thyroid	No
ENSG00000182325	FBXL6	8	145579091	0.00421482	31	4	0.00410809	Esophagus_Gastroesophageal_Junction	No
ENSG00000004399	PLXND1	3	129274018	0.00421987	27	5	0.009306	Brain_Anterior_cingulate_cortex_BA24	No
ENSG00000198722	UNC13B	9	35161999	0.00422053	15	5	0.005051	Heart_Left_Ventricle	No
ENSG00000245680	ZNF585B	19	37672481	0.00422689	40	4	0.05718	Brain_Anterior_cingulate_cortex_BA24	No
ENSG00000271843	ENSG00000271843	3	63993758	0.00423246	42	6	0.004647	Esophagus_Mucosa	No
ENSG00000172403	SYNPO2	4	119809996	0.00423514	31	6	0.0112864	Thyroid	No
ENSG00000167711	SERPINF2	17	1646130	0.00424761	45	3	0.17388	Skin_Not_Sun_Exposed_Suprapubic	No
ENSG00000105366	SIGLEC8	19	51954101	0.00424896	28	4	0.062542	Brain_Putamen_basal_ganglia	No
ENSG00000092758	COL9A3	20	61447596	0.00425359	41	12	0.001563	Esophagus_Mucosa	No
ENSG00000273771	ENSG00000273771	15	96623941	0.00426003	26	6	0.004953	Esophagus_Muscularis	No
ENSG00000030066	NUP160	11	47799639	0.00427345	17	4	0.001006	Skin_Sun_Exposed_Lower_leg	No
ENSG00000243276	ENSG00000243276	3	117723666	0.004276	1	1	0.004276	Pituitary	No
ENSG00000206052	DOK6	18	67068291	0.0042859	13	9	0.0148335	Artery_Tibial	No
ENSG00000179796	LRRC3B	3	26664297	0.00432046	35	4	0.00045507	Brain_Anterior_cingulate_cortex_BA24	No
ENSG00000215021	PHB2	12	7074490	0.00433782	43	3	0.00252282	Artery_Aorta	No
ENSG00000134812	CBLIF	11	59596741	0.004352	1	1	0.004352	Whole_Blood	No
ENSG00000276128	ENSG00000276128	9	43007106	0.00435378	19	4	0.00878445	Brain_Nucleus_accumbens_basal_ganglia	No
ENSG00000272473	ENSG00000272473	19	781002	0.00435433	28	4	0.006136	Colon_Sigmoid	No
ENSG00000180611	MB21D2	3	192514604	0.00436662	18	7	0.002326	Adrenal_Gland	No
ENSG00000134461	ANKRD16	10	5903580	0.00442028	29	6	0.0486841	Small_Intestine_Terminal_Ileum	No
ENSG00000186501	TMEM222	1	27648651	0.00442281	39	3	0.0103111	Stomach	No
ENSG00000111679	PTPN6	12	7055631	0.00442814	38	4	0.0159462	Breast_Mammary_Tissue	No
ENSG00000111817	DSE	6	116575336	0.00444345	45	9	0.00088731	Brain_Amygdala	No
ENSG00000149294	NCAM1	11	112831997	0.00444888	16	7	0.0111531	Uterus	No
ENSG00000148634	HERC4	10	69681665	0.00446828	44	4	0.00039298	Prostate	No
ENSG00000229017	LINC01277	6	143287558	0.00451659	42	3	0.00033211	Spleen	No
ENSG00000102780	DGKH	13	42614176	0.00452128	44	6	0.007417	Brain_Caudate_basal_ganglia	No
ENSG00000135821	GLUL	1	182350839	0.00452752	21	7	0.0186876	Adipose_Visceral_Omentum	No
ENSG00000113108	APBB3	5	139937853	0.00454742	16	4	0.18	Stomach	No
ENSG00000172260	NEGR1	1	71861623	0.00454815	34	2	0.0194403	Brain_Frontal_Cortex_BA9	No
ENSG00000253799	LINC01030	8	91605032	0.00457883	3	2	0.00777411	Brain_Spinal_cord_cervical_c-1	No
ENSG00000121797	CCRL2	3	46448654	0.00459529	28	3	0.0558375	Muscle_Skeletal	No
ENSG00000087494	PTHLH	12	28111017	0.00460044	9	8	0.1003	Adipose_Subcutaneous	No
ENSG00000160551	TAOK1	17	27717482	0.00461412	45	5	0.00012408	Nerve_Tibial	No
ENSG00000112237	CCNC	6	99990256	0.00462588	38	4	0.00023318	Uterus	No
ENSG00000237330	RNF223	1	1006346	0.00466046	25	6	0.0137024	Heart_Atrial_Appendage	No
ENSG00000277453	ENSG00000277453	19	40932021	0.004676	3	1	0.004676	Brain_Caudate_basal_ganglia	No
ENSG00000022567	SLC45A4	8	142217265	0.00469081	42	12	0.0385	Artery_Coronary	No
ENSG00000063245	EPN1	19	56186592	0.00471186	43	4	0.008853	Heart_Left_Ventricle	No
ENSG00000146350	TBC1D32	6	121400640	0.00471796	31	3	0.0119221	Nerve_Tibial	No
ENSG00000120471	TP53AIP1	11	128804626	0.0047192	31	4	0.0448051	Muscle_Skeletal	No
ENSG00000125571	IL37	2	113670548	0.00476508	3	3	0.07914	Small_Intestine_Terminal_Ileum	No
ENSG00000186174	BCL9L	11	118764584	0.0047764	11	8	0.00499005	Ovary	No
ENSG00000130508	PXDN	2	1635659	0.00478355	43	9	0.003305	Prostate	No
ENSG00000248489	CHD1-DT	5	98264875	0.00480212	28	2	0.001172	Brain_Hippocampus	No
ENSG00000119865	CNRIP1	2	68511303	0.00482993	38	8	0.00029518	Prostate	No
ENSG00000021300	PLEKHB1	11	73357223	0.00484102	44	4	0.013	Spleen	No
ENSG00000175213	ZNF408	11	46722368	0.00487323	43	3	0.0583742	Brain_Substantia_nigra	No
ENSG00000185507	IRF7	11	612553	0.00490783	40	6	0.00127668	Artery_Aorta	No
ENSG00000273270	LINC03072	7	128164070	0.00492133	45	2	0.00650763	Ovary	No
ENSG00000198483	ANKRD35	1	145549230	0.00496257	43	6	0.0047584	Esophagus_Gastroesophageal_Junction	No
ENSG00000116141	MARK1	1	220701568	0.00500614	40	5	0.001783	Adipose_Subcutaneous	No
ENSG00000163736	PPBP	4	74852755	0.00502126	3	3	0.03391	Heart_Left_Ventricle	No
ENSG00000127955	GNAI1	7	79763271	0.00504208	41	10	5.84e-05	Artery_Aorta	No
ENSG00000105429	MEGF8	19	42829761	0.00506875	45	2	0.00041402	Muscle_Skeletal	No
ENSG00000100711	ZFYVE21	14	104182067	0.00507935	26	5	0.04384	Brain_Putamen_basal_ganglia	No
ENSG00000163362	INAVA	1	200860176	0.00508708	24	9	0.0081206	Artery_Aorta	No
ENSG00000165434	PGM2L1	11	74041363	0.00509654	44	5	0.01018	Brain_Nucleus_accumbens_basal_ganglia	No
ENSG00000197768	STPG3	9	140145713	0.00509804	39	2	9.15e-05	Minor_Salivary_Gland	No
ENSG00000099958	DERL3	22	24176690	0.00511915	39	5	0.00202673	Breast_Mammary_Tissue	No
ENSG00000085741	WNT11	11	75897369	0.00513735	38	13	0.0130642	Liver	No
ENSG00000273559	CWC25	17	36956693	0.00514208	43	2	0.139815	Brain_Cortex	No
ENSG00000112584	FAM120B	6	170599791	0.0051445	43	4	0.00160616	Artery_Tibial	No
ENSG00000234210	ENSG00000234210	7	157258925	0.00515646	5	4	0.1134	Brain_Hypothalamus	No
ENSG00000224310	LINC01567	16	24672743	0.00517343	10	2	0.00251756	Brain_Caudate_basal_ganglia	No
ENSG00000161649	CD300LG	17	41924516	0.00517473	18	3	0.0291781	Pancreas	No
ENSG00000113575	PPP2CA	5	133530025	0.00517527	45	3	0.0505051	Colon_Transverse	No
ENSG00000096717	SIRT1	10	69644427	0.00517928	44	3	0.014008	Brain_Putamen_basal_ganglia	No
ENSG00000159713	TPPP3	16	67423712	0.00518029	43	3	0.00097706	Esophagus_Gastroesophageal_Junction	No
ENSG00000267467	APOC4	19	45445495	0.00526826	11	4	0.008272	Lung	No
ENSG00000214842	RAD51AP2	2	17691851	0.00527503	25	4	0.00653255	Heart_Left_Ventricle	No
ENSG00000183091	NEB	2	152341850	0.00529652	42	5	0.008113	Heart_Atrial_Appendage	No
ENSG00000168621	GDNF	5	37812779	0.00533084	26	6	0.0111	Spleen	No
ENSG00000204822	MRPL53	2	74699085	0.005336	1	1	0.005336	Artery_Aorta	No
ENSG00000037637	FBXO42	1	16573334	0.00534354	43	3	0.0394006	Small_Intestine_Terminal_Ileum	No
ENSG00000173264	GPR137	11	64037534	0.00534401	8	3	0.03421	Brain_Cerebellar_Hemisphere	No
ENSG00000166997	CNPY4	7	99717236	0.00535548	39	5	0.00016186	Minor_Salivary_Gland	No
ENSG00000001036	FUCA2	6	143815948	0.00535953	24	5	0.00562557	Brain_Cerebellar_Hemisphere	No
ENSG00000281937	-	0	9257202	0.00536136	11	3	0.01578	Brain_Anterior_cingulate_cortex_BA24	No
ENSG00000198900	TOP1	20	39657458	0.00536286	42	3	0.000753	Spleen	No
ENSG00000179021	C3orf38	3	88198893	0.00537584	29	2	0.05737	Spleen	No
ENSG00000265491	RNF115	1	146432834	0.00538718	19	4	0.00087935	Heart_Atrial_Appendage	No
ENSG00000175894	TSPEAR	21	45917775	0.00548538	25	12	0.00141316	Skin_Not_Sun_Exposed_Suprapubic	No
ENSG00000179088	C12orf42	12	103631369	0.005547	1	1	0.005547	Lung	No
ENSG00000215218	UBE2QL1	5	6448736	0.00554769	24	12	0.1615	Thyroid	No
ENSG00000110048	OSBP	11	59341871	0.00555814	5	3	0.004083	Brain_Cortex	No
ENSG00000237357	FAM88E	9	44401766	0.00560579	17	6	0.00307347	Skin_Not_Sun_Exposed_Suprapubic	No
ENSG00000070047	PHRF1	11	576486	0.00561584	41	9	0.00227544	Artery_Coronary	No
ENSG00000041357	PSMA4	15	78832747	0.00563389	45	4	0.0660285	Minor_Salivary_Gland	No
ENSG00000237489	C10orf143	10	131864638	0.00564101	42	3	0.107	Ovary	No
ENSG00000246898	LINC00920	16	66442427	0.00565581	41	3	5.9e-05	Pituitary	No
ENSG00000142512	SIGLEC10	19	51913275	0.00566134	13	4	0.048	Nerve_Tibial	No
ENSG00000122733	PHF24	9	34957484	0.00568147	40	8	0.00642092	Brain_Cortex	No
ENSG00000242671	LINC02010	3	146639710	0.00569139	2	2	0.00780111	Brain_Cerebellar_Hemisphere	No
ENSG00000124006	OBSL1	2	220415451	0.00569287	37	5	0.0199121	Brain_Caudate_basal_ganglia	No
ENSG00000124126	PREX1	20	47240790	0.00570032	17	8	0.0488079	Lung	No
ENSG00000183098	GPC6	13	93879095	0.00572355	42	6	0.00045393	Minor_Salivary_Gland	No
ENSG00000112276	BVES	6	105544697	0.00574102	44	4	0.06197	Brain_Amygdala	No
ENSG00000183145	RIPPLY3	21	38378450	0.00574435	9	4	0.02626	Esophagus_Mucosa	No
ENSG00000196700	ZNF512B	20	62588055	0.00577488	44	5	0.001157	Brain_Anterior_cingulate_cortex_BA24	No
ENSG00000108774	RAB5C	17	40276994	0.00579293	41	4	0.00204288	Brain_Amygdala	No
ENSG00000161642	ZNF385A	12	54762917	0.00579647	9	4	0.01423	Brain_Hypothalamus	No
ENSG00000220205	VAMP2	17	8062467	0.00580095	44	2	0.01212	Skin_Not_Sun_Exposed_Suprapubic	No
ENSG00000122376	SHLD2	10	88853918	0.00580788	44	3	0.003124	Brain_Cortex	No
ENSG00000095951	HIVEP1	6	12008995	0.00584795	36	4	0.05396	Artery_Aorta	No
ENSG00000123473	STIL	1	47715811	0.00585167	32	3	0.006475	Brain_Cerebellum	No
ENSG00000100889	PCK2	14	24563262	0.00585391	42	4	0.00294026	Whole_Blood	No
ENSG00000104341	LAPTM4B	8	98787285	0.00587712	42	9	0.00043747	Colon_Transverse	No
ENSG00000164061	BSN	3	49591922	0.00587789	6	3	0.002729	Thyroid	No
ENSG00000176692	FOXC2	16	86600857	0.00592471	12	12	0.0009597	Brain_Cortex	No
ENSG00000116809	ZBTB17	1	16268364	0.00593612	22	3	0.00177399	Brain_Caudate_basal_ganglia	No
ENSG00000123342	MMP19	12	56229217	0.00595784	15	6	0.189754	Lung	No
ENSG00000169155	ZBTB43	9	129567285	0.00597013	20	4	0.2659	Whole_Blood	No
ENSG00000072818	ACAP1	17	7239848	0.00598035	41	5	0.0003655	Nerve_Tibial	No
ENSG00000128607	KLHDC10	7	129710350	0.00598838	45	9	0.0715111	Brain_Hypothalamus	No
ENSG00000249451	ENSG00000249451	17	48580773	0.00602343	26	4	0.00593832	Vagina	No
ENSG00000123444	KBTBD4	11	47593749	0.00606216	35	1	0.005121	Brain_Anterior_cingulate_cortex_BA24	No
ENSG00000092931	MFSD11	17	74731947	0.00609376	36	5	0.00728089	Stomach	No
ENSG00000236039	LINC02889	7	17474101	0.0061148	13	6	0.00655559	Adipose_Subcutaneous	No
ENSG00000104960	PTOV1	19	50353992	0.00611799	38	2	0.00094078	Brain_Frontal_Cortex_BA9	No
ENSG00000166938	DIS3L	15	66585555	0.00615544	45	3	0.0242911	Brain_Nucleus_accumbens_basal_ganglia	No
ENSG00000115884	SDC1	2	20400558	0.00616812	26	10	0.0300641	Ovary	No
ENSG00000166959	MS4A8	11	60467047	0.00617848	10	5	0.02359	Colon_Transverse	No
ENSG00000111665	CDCA3	12	6953957	0.00623049	43	3	0.040738	Adrenal_Gland	No
ENSG00000267243	ENSG00000267243	19	28926295	0.00624215	4	3	0.07354	Brain_Caudate_basal_ganglia	No
ENSG00000130956	HABP4	9	99212483	0.0062649	45	3	0.00315151	Esophagus_Mucosa	No
ENSG00000232527	LINC02802	1	148928322	0.00627121	4	3	0.0157991	Heart_Atrial_Appendage	No
ENSG00000188352	FOCAD	9	20658308	0.00627978	32	12	0.00390178	Brain_Frontal_Cortex_BA9	No
ENSG00000155714	PDZD9	16	21995186	0.00633516	37	2	0.01079	Brain_Cerebellum	No
ENSG00000272129	ENSG00000272129	6	81065141	0.00636364	33	6	7.13e-05	Breast_Mammary_Tissue	No
ENSG00000062282	DGAT2	11	75470557	0.00638359	45	1	0.00574506	Adipose_Subcutaneous	No
ENSG00000223842	ENSG00000223842	1	219395590	0.00638566	8	3	0.1401	Pancreas	No
ENSG00000095713	CRTAC1	10	99624757	0.00642792	45	6	0.0100967	Colon_Sigmoid	No
ENSG00000177234	LINC01561	10	122357721	0.00645817	25	6	0.00381856	Prostate	No
ENSG00000119689	DLST	14	75348594	0.00647021	29	4	0.004292	Heart_Atrial_Appendage	No
ENSG00000113600	C9	5	39284364	0.00649554	2	2	0.05197	Skin_Not_Sun_Exposed_Suprapubic	No
ENSG00000230627	ENSG00000230627	6	164529652	0.00651712	3	2	0.04532	Heart_Atrial_Appendage	No
ENSG00000168393	DTYMK	2	242615157	0.00652246	45	4	0.0002206	Brain_Hippocampus	No
ENSG00000139644	TMBIM6	12	50101508	0.00652398	43	3	0.00535	Brain_Hypothalamus	No
ENSG00000124209	RAB22A	20	56884752	0.00652915	30	6	0.0006063	Stomach	No
ENSG00000249159	ENSG00000249159	5	8387751	0.00653647	15	3	0.06488	Brain_Amygdala	No
ENSG00000141428	C18orf21	18	33552046	0.00656195	35	1	0.006546	Thyroid	No
ENSG00000272430	LINC02637	10	46914145	0.00656904	2	1	0.00656904	Liver	No
ENSG00000125084	WNT1	12	49372398	0.00657344	5	3	0.1202	Brain_Amygdala	No
ENSG00000000457	SCYL3	1	169818772	0.00669	44	3	0.00168259	Artery_Aorta	No
ENSG00000131018	SYNE1	6	152442819	0.00669416	36	5	0.003341	Skin_Not_Sun_Exposed_Suprapubic	No
ENSG00000235631	RNF148	7	122341718	0.00671081	3	3	0.2623	Skin_Sun_Exposed_Lower_leg	No
ENSG00000271926	ENSG00000271926	5	72249462	0.00673365	15	3	0.08969	Esophagus_Muscularis	No
ENSG00000175874	CREG2	2	101962013	0.00674234	21	4	0.06621	Brain_Putamen_basal_ganglia	No
ENSG00000134817	APLNR	11	57001051	0.0067495	41	6	0.0255116	Brain_Nucleus_accumbens_basal_ganglia	No
ENSG00000274198	ENSG00000274198	17	56824415	0.006777	1	1	0.006777	Brain_Cerebellar_Hemisphere	No
ENSG00000270154	ENSG00000270154	8	12333971	0.00678664	8	4	0.006185	Colon_Transverse	No
ENSG00000070814	TCOF1	5	149737202	0.00679194	43	2	0.00113112	Heart_Left_Ventricle	No
ENSG00000183765	CHEK2	22	29083731	0.00679327	31	6	0.0125608	Brain_Cortex	No
ENSG00000196155	PLEKHG4	16	67311413	0.00681349	31	1	0.006587	Artery_Tibial	No
ENSG00000128989	ARPP19	15	52839242	0.00684817	37	4	0.003026	Brain_Substantia_nigra	No
ENSG00000266088	ENSG00000266088	17	38673278	0.00687846	18	4	0.00108268	Skin_Sun_Exposed_Lower_leg	No
ENSG00000229206	ENSG00000229206	10	11072297	0.00688136	2	2	0.2781	Brain_Cerebellum	No
ENSG00000135905	DOCK10	2	225629807	0.00691027	36	3	0.00997	Adipose_Subcutaneous	No
ENSG00000186648	CARMIL3	14	24521206	0.00694334	43	4	0.00173188	Brain_Hippocampus	No
ENSG00000263639	MSMB	10	46528753	0.0069571	8	3	0.0824416	Esophagus_Mucosa	No
ENSG00000250519	ENSG00000250519	11	93971316	0.00699271	5	4	0.155	Prostate	No
ENSG00000095370	SH2D3C	9	130500596	0.00699868	11	4	0.017	Esophagus_Muscularis	No
ENSG00000178498	DTX3	12	57998405	0.006999	19	3	0.02671	Lung	No
ENSG00000244215	LINC02016	3	127041150	0.00704073	5	3	0.1587	Brain_Amygdala	No
ENSG00000177595	PIDD1	11	799179	0.00710778	41	3	0.001889	Muscle_Skeletal	No
ENSG00000110076	NRXN2	11	64373646	0.00712211	27	4	0.0030319	Liver	No
ENSG00000261320	ENSG00000261320	16	67464570	0.007126	1	1	0.007126	Pancreas	No
ENSG00000276993	ENSG00000276993	18	73099010	0.007193	2	1	0.007193	Brain_Cortex	No
ENSG00000126353	CCR7	17	38710021	0.00720044	24	6	0.00931	Artery_Aorta	No
ENSG00000260805	ENSG00000260805	1	212731175	0.00720078	42	4	0.0007411	Vagina	No
ENSG00000048342	CC2D2A	4	15471489	0.00721435	30	7	0.007424	Colon_Sigmoid	No
ENSG00000166526	ZNF3	7	99661656	0.00722132	31	5	0.0002267	Brain_Cerebellar_Hemisphere	No
ENSG00000100095	SEZ6L	22	26565440	0.00725741	37	2	0.003368	Adipose_Subcutaneous	No
ENSG00000118729	CASQ2	1	116242628	0.0072898	42	3	0.0397694	Brain_Anterior_cingulate_cortex_BA24	No
ENSG00000158552	ZFAND2B	2	220059959	0.00730724	22	5	0.004105	Esophagus_Mucosa	No
ENSG00000174123	TLR10	4	38773860	0.00733243	34	4	0.007096	Thyroid	No
ENSG00000224023	EDRF1-DT	10	127389005	0.00736654	40	2	0.00173954	Stomach	No
ENSG00000225180	PVALEF	17	79139307	0.00742696	6	4	0.1136	Brain_Caudate_basal_ganglia	No
ENSG00000168101	NUDT16L1	16	4743695	0.00743007	37	6	0.0588043	Liver	No
ENSG00000235151	ENSG00000235151	2	242786532	0.00743693	32	10	0.08764	Pituitary	No
ENSG00000108384	RAD51C	17	56769934	0.00744879	44	1	0.00217682	Artery_Aorta	No
ENSG00000196576	PLXNB2	22	50713408	0.00746787	44	9	0.0059974	Artery_Coronary	No
ENSG00000057704	TMCC3	12	94960900	0.00747763	28	12	0.0451141	Brain_Cerebellar_Hemisphere	No
ENSG00000253438	PCAT1	8	127859300	0.00748293	20	3	0.0446806	Prostate	No
ENSG00000156299	TIAM1	21	32490734	0.00749127	21	8	0.02526	Liver	No
ENSG00000153406	NMRAL1	16	4511681	0.00750249	44	2	0.0003455	Uterus	No
ENSG00000136932	TRMO	9	100666771	0.00751617	42	2	0.0266014	Whole_Blood	No
ENSG00000139668	WDFY2	13	52158644	0.00754474	29	5	0.0441612	Thyroid	No
ENSG00000156011	PSD3	8	18384811	0.00756443	20	15	0.1107	Brain_Cerebellum	No
ENSG00000196074	SYCP2	20	58438618	0.00756753	44	3	0.0044765	Skin_Sun_Exposed_Lower_leg	No
ENSG00000198643	FAM3D	3	58619673	0.00758356	25	4	0.0006987	Esophagus_Mucosa	No
ENSG00000163728	TTC14	3	180319918	0.00761937	44	2	0.001173	Brain_Hypothalamus	No
ENSG00000186566	GPATCH8	17	42472652	0.00762145	13	5	0.01445	Brain_Putamen_basal_ganglia	No
ENSG00000160868	CYP3A4	7	99354604	0.00770814	3	3	0.007074	Liver	No
ENSG00000198176	TFDP1	13	114239013	0.00773152	10	5	0.02101	Lung	No
ENSG00000144867	SRPRB	3	133502877	0.00775461	19	5	0.0442	Esophagus_Gastroesophageal_Junction	No
ENSG00000008300	CELSR3	3	48673902	0.0077618	22	3	0.001507	Adipose_Visceral_Omentum	No
ENSG00000180475	OR10Q1	11	57995354	0.00776212	3	2	0.03014	Adipose_Visceral_Omentum	No
ENSG00000115661	STK16	2	220110177	0.00776821	18	3	0.0108304	Brain_Cortex	No
ENSG00000254837	LIPT2-AS1	11	74204411	0.0078292	30	3	2.85e-06	Skin_Not_Sun_Exposed_Suprapubic	No
ENSG00000185359	HGS	17	79650356	0.00783964	29	6	0.00154321	Muscle_Skeletal	No
ENSG00000273136	NBPF26	1	121356529	0.00787616	25	4	0.00049377	Spleen	No
ENSG00000182208	MOB2	11	1490687	0.00787705	40	7	0.0162757	Heart_Atrial_Appendage	No
ENSG00000163874	ZC3H12A	1	37940153	0.00789797	17	5	0.0231304	Nerve_Tibial	No
ENSG00000167968	DNASE1L2	16	2285817	0.00789987	30	5	0.00342166	Prostate	No
ENSG00000272312	ENSG00000272312	6	26968987	0.007931	1	1	0.007931	Artery_Coronary	No
ENSG00000162078	ZG16B	16	2880170	0.00793434	35	1	0.004799	Brain_Hypothalamus	No
ENSG00000131653	TRAF7	16	2205699	0.00793579	10	4	0.002289	Pituitary	No
ENSG00000164182	NDUFAF2	5	60240956	0.00794468	45	3	0.00146604	Brain_Anterior_cingulate_cortex_BA24	No
ENSG00000249267	LINC00939	12	126443234	0.00796859	12	4	0.005929	Vagina	No
ENSG00000212127	TAS2R14	12	11090005	0.00798265	44	4	0.0114124	Adipose_Subcutaneous	No
ENSG00000116128	BCL9	1	147013182	0.00807229	15	4	0.0121276	Adipose_Visceral_Omentum	No
ENSG00000168333	PPDPFL	8	49966870	0.00808667	32	6	0.0452197	Artery_Aorta	No
ENSG00000147873	IFNA5	9	21304613	0.008124	1	1	0.008124	Brain_Cerebellar_Hemisphere	No
ENSG00000131730	CKMT2	5	80529104	0.00813676	45	7	0.00023183	Brain_Hippocampus	No
ENSG00000113583	C5orf15	5	133291201	0.00817057	45	4	0.00412408	Brain_Cerebellar_Hemisphere	No
ENSG00000187144	SPATA21	1	16713612	0.00818819	17	5	0.1381	Artery_Coronary	No
ENSG00000138347	MYPN	10	69865912	0.00820171	20	3	0.001739	Muscle_Skeletal	No
ENSG00000274979	ENSG00000274979	12	69720353	0.00821973	17	4	0.0133604	Vagina	No
ENSG00000234891	ENSG00000234891	22	35099117	0.00826864	3	2	0.02052	Brain_Anterior_cingulate_cortex_BA24	No
ENSG00000176678	FOXL1	16	86609974	0.00830493	30	6	0.00062134	Brain_Cortex	No
ENSG00000171490	RSL1D1	16	11929056	0.00836706	43	5	0.0002925	Brain_Spinal_cord_cervical_c-1	No
ENSG00000128713	HOXD11	2	176968944	0.0084531	7	3	0.005522	Breast_Mammary_Tissue	No
ENSG00000137809	ITGA11	15	68594050	0.00850851	16	6	0.1093	Adipose_Visceral_Omentum	No
ENSG00000250237	ENSG00000250237	5	68334345	0.00852758	10	3	0.007065	Liver	No
ENSG00000283075	ENSG00000283075	13	23505675	0.00854556	17	3	0.181457	Uterus	No
ENSG00000100380	ST13	22	41220539	0.0085878	21	4	0.07922	Brain_Putamen_basal_ganglia	No
ENSG00000221949	LINC01465	12	62995531	0.00862862	32	4	0.00768569	Whole_Blood	No
ENSG00000075035	WSCD2	12	108523248	0.00864804	39	7	0.0006691	Brain_Frontal_Cortex_BA9	No
ENSG00000103496	STX4	16	31044210	0.00866185	44	2	0.0197	Muscle_Skeletal	No
ENSG00000145743	FBXL17	5	107194736	0.00866475	44	6	0.01984	Esophagus_Muscularis	No
ENSG00000136450	SRSF1	17	56080721	0.00868715	41	1	0.008846	Brain_Nucleus_accumbens_basal_ganglia	No
ENSG00000165915	SLC39A13	11	47428683	0.00869811	43	3	0.002585	Esophagus_Mucosa	No
ENSG00000137135	ARHGEF39	9	35658872	0.00874645	43	4	0.00395452	Nerve_Tibial	No
ENSG00000198739	LRRTM3	10	68685764	0.00878444	20	6	0.01066	Brain_Cerebellar_Hemisphere	No
ENSG00000232884	ENSG00000232884	21	16119083	0.00881509	12	5	0.01247	Brain_Cerebellar_Hemisphere	No
ENSG00000131187	F12	5	176829141	0.00882888	25	5	0.08737	Artery_Aorta	No
ENSG00000106714	CNTNAP3	9	39072764	0.0088504	7	5	0.007938	Brain_Cerebellar_Hemisphere	No
ENSG00000178209	PLEC	8	144989321	0.00885796	40	1	0.00144285	Nerve_Tibial	No
ENSG00000253737	ENSG00000253737	8	102151893	0.008866	1	1	0.008866	Brain_Cerebellum	No
ENSG00000140612	SEC11A	15	85212775	0.00887857	45	4	0.0292177	Brain_Putamen_basal_ganglia	No
ENSG00000127526	SLC35E1	19	16660642	0.00888144	45	5	0.007874	Brain_Nucleus_accumbens_basal_ganglia	No
ENSG00000163389	POGLUT1	3	119187785	0.00889682	45	2	0.0379459	Adipose_Subcutaneous	No
ENSG00000228512	-	0	120545726	0.00895109	7	3	0.05395	Adipose_Visceral_Omentum	No
ENSG00000271973	ENSG00000271973	3	48709888	0.00897376	39	3	0.00102947	Prostate	No
ENSG00000260259	LINC02166	16	89749028	0.00898072	37	6	0.0204596	Prostate	No
ENSG00000184471	C1QTNF8	16	1140005	0.00899327	11	5	0.00117888	Brain_Caudate_basal_ganglia	No
ENSG00000165061	ZMAT4	8	40388109	0.00900266	32	8	0.00888584	Pituitary	No
ENSG00000178821	TMEM52	1	1849029	0.00906426	42	3	0.0222543	Adrenal_Gland	No
ENSG00000146411	SLC2A12	6	134309835	0.00908184	36	7	7.53e-05	Adipose_Visceral_Omentum	No
ENSG00000069764	PLA2G10	16	14766405	0.00909333	4	3	0.005575	Colon_Transverse	No
ENSG00000236609	ZNF853	7	6655248	0.00909358	42	5	0.000174	Pituitary	No
ENSG00000248884	ENSG00000248884	5	67726254	0.009125	2	1	0.009125	Liver	No
ENSG00000175602	CCDC85B	11	65657875	0.00917099	20	3	0.007147	Thyroid	No
ENSG00000179431	FJX1	11	35639735	0.00926334	14	7	5.76e-05	Esophagus_Mucosa	No
ENSG00000273015	LINC00938	12	46119510	0.00927749	32	4	0.02005	Brain_Spinal_cord_cervical_c-1	No
ENSG00000011465	DCN	12	91539025	0.00929308	15	4	0.004916	Artery_Tibial	No
ENSG00000178538	CA8	8	61099906	0.00932453	41	6	0.0365599	Brain_Cerebellar_Hemisphere	No
ENSG00000144043	TEX261	2	71213068	0.00933415	44	5	0.0071845	Brain_Hypothalamus	No
ENSG00000179111	HES7	17	8023908	0.00934216	39	6	0.007478	Artery_Tibial	No
ENSG00000135622	SEMA4F	2	74881355	0.00936421	9	3	0.001077	Adipose_Visceral_Omentum	No
ENSG00000117691	NENF	1	212606229	0.00936765	20	5	0.0202958	Skin_Sun_Exposed_Lower_leg	No
ENSG00000264230	ANXA8L1	10	46871075	0.00939392	22	6	0.00280894	Brain_Cortex	No
ENSG00000167394	ZNF668	16	31072164	0.00944746	42	2	0.01501	Brain_Cerebellum	No
ENSG00000163521	GLB1L	2	220101328	0.00946338	29	2	0.014	Adrenal_Gland	No
ENSG00000060688	SNRNP40	1	31732417	0.00948521	12	4	0.2827	Artery_Tibial	No
ENSG00000115539	PDCL3	2	101179152	0.00949072	45	6	0.00612853	Brain_Frontal_Cortex_BA9	No
ENSG00000172209	GPR22	7	107110463	0.00951769	12	3	0.0110578	Heart_Atrial_Appendage	No
ENSG00000243795	LINC02044	3	112861197	0.00951901	41	5	0.04131	Skin_Sun_Exposed_Lower_leg	No
ENSG00000107960	STN1	10	105642300	0.0095303	45	5	0.0004077	Thyroid	No
ENSG00000168795	ZBTB5	9	37438111	0.00954303	43	4	0.00592024	Artery_Aorta	No
ENSG00000258768	ENSG00000258768	14	20728639	0.00956346	42	6	1.66e-05	Brain_Anterior_cingulate_cortex_BA24	No
ENSG00000137841	PLCB2	15	40570377	0.0095718	41	2	0.027541	Stomach	No
ENSG00000100997	ABHD12	20	25275379	0.00961574	13	4	0.002484	Brain_Substantia_nigra	No
ENSG00000090857	PDPR	16	70147529	0.00961813	42	5	0.002678	Brain_Frontal_Cortex_BA9	No
ENSG00000167552	TUBA1A	12	49578579	0.00962047	24	2	0.007211	Brain_Caudate_basal_ganglia	No
ENSG00000182095	TNRC18	7	5346421	0.009628	13	8	0.1082	Brain_Hypothalamus	No
ENSG00000111057	KRT18	12	53342655	0.00964189	16	8	0.0207468	Muscle_Skeletal	No
ENSG00000147852	VLDLR	9	2621834	0.00969013	43	17	0.0336772	Brain_Caudate_basal_ganglia	No
ENSG00000140937	CDH11	16	64977656	0.00971249	17	6	0.01437	Esophagus_Gastroesophageal_Junction	No
ENSG00000096092	TMEM14A	6	52535907	0.00971502	20	8	0.004496	Adrenal_Gland	No
ENSG00000037749	MFAP3	5	153418466	0.00974013	18	4	0.02179	Brain_Hypothalamus	No
ENSG00000115425	PECR	2	216861052	0.0097561	35	10	0.00165093	Pancreas	No
ENSG00000126214	KLC1	14	104028233	0.00979772	40	3	0.00233048	Minor_Salivary_Gland	No
ENSG00000068024	HDAC4	2	239969864	0.00981276	31	10	0.00177929	Skin_Not_Sun_Exposed_Suprapubic	No
ENSG00000223834	ENSG00000223834	10	31893528	0.0098346	2	2	0.01362	Muscle_Skeletal	No
ENSG00000082482	KCNK2	1	215179118	0.00987203	9	5	0.06238	Thyroid	No
ENSG00000161944	ASGR2	17	7004641	0.00988354	42	5	0.0314741	Prostate	No
ENSG00000168955	TM4SF20	2	228226872	0.00990299	11	6	0.03303	Brain_Cerebellar_Hemisphere	No
ENSG00000197191	CYSRT1	9	140119087	0.00992645	43	2	0.0286297	Pituitary	No
ENSG00000166902	MRPL16	11	59573608	0.00992651	15	3	0.005725	Colon_Transverse	No
ENSG00000182580	EPHB3	3	184279572	0.00993436	21	8	0.001318	Esophagus_Mucosa	No
ENSG00000203965	EFCAB7	1	63989043	0.00993878	44	3	0.0394103	Heart_Atrial_Appendage	No
ENSG00000168395	ING5	2	242641450	0.00994976	39	3	8.56e-05	Heart_Atrial_Appendage	No
ENSG00000162976	SLC66A3	2	11295324	0.00996773	40	5	0.07044	Brain_Anterior_cingulate_cortex_BA24	No
ENSG00000198033	TUBA3C	13	19747910	0.010012	5	5	0.10956	Stomach	No
ENSG00000197405	C5AR1	19	47793280	0.0100239	31	4	0.0008778	Adrenal_Gland	No
ENSG00000172890	NADSYN1	11	71164155	0.0100678	43	2	0.02	Spleen	No
ENSG00000077097	TOP2B	3	25639475	0.0100708	44	4	0.00388085	Brain_Spinal_cord_cervical_c-1	No
ENSG00000266824	ENSG00000266824	17	8080130	0.01008	2	1	0.01008	Brain_Cerebellar_Hemisphere	No
ENSG00000240050	-	0	116601362	0.010085	39	3	0.002984	Adrenal_Gland	No
ENSG00000134443	GRP	18	56887400	0.0100851	7	5	0.01125	Esophagus_Muscularis	No
ENSG00000162688	AGL	1	100315640	0.0101029	30	5	0.0547	Whole_Blood	No
ENSG00000166289	PLEKHF1	19	30155963	0.0101257	27	5	0.07287	Whole_Blood	No
ENSG00000130307	USHBP1	19	17359985	0.010145	25	5	0.04824	Uterus	No
ENSG00000108515	ENO3	17	4851387	0.0101568	40	4	0.007307	Whole_Blood	No
ENSG00000099822	HCN2	19	589893	0.0101918	17	11	0.00186183	Colon_Transverse	No
ENSG00000250510	GPR162	12	6930711	0.0102041	41	10	0.00186354	Skin_Sun_Exposed_Lower_leg	No
ENSG00000205838	TTC23L	5	34838938	0.0102534	20	5	0.03629	Brain_Nucleus_accumbens_basal_ganglia	No
ENSG00000048405	ZNF800	7	126986844	0.0102595	37	5	0.00107773	Artery_Aorta	No
ENSG00000170340	B3GNT2	2	62423248	0.0102676	10	7	0.06584	Colon_Sigmoid	No
ENSG00000196616	ADH1B	4	100226121	0.0102715	21	8	0.00074016	Brain_Putamen_basal_ganglia	No
ENSG00000268266	PKMYT1AR	19	57989017	0.0103089	15	2	0.04013	Brain_Cerebellar_Hemisphere	No
ENSG00000188305	PEAK3	19	2274631	0.0103148	41	5	0.00220575	Skin_Sun_Exposed_Lower_leg	No
ENSG00000171206	TRIM8	10	104404253	0.0103237	28	5	0.008634	Brain_Substantia_nigra	No
ENSG00000174227	PIGG	4	492989	0.0103351	23	4	0.0406703	Brain_Cerebellum	No
ENSG00000197724	PHF2	9	96338689	0.0103544	22	5	0.002566	Skin_Sun_Exposed_Lower_leg	No
ENSG00000269946	-	0	96928571	0.0103556	37	5	0.00413207	Artery_Tibial	No
ENSG00000105072	C19orf44	19	16607122	0.0103886	45	1	0.00770654	Brain_Hypothalamus	No
ENSG00000139835	GRTP1	13	113978505	0.0104135	36	2	0.07419	Adipose_Subcutaneous	No
ENSG00000123384	LRP1	12	57522276	0.0104265	18	7	0.001764	Adipose_Subcutaneous	No
ENSG00000100982	PCIF1	20	44563267	0.0104276	43	5	0.02141	Brain_Hypothalamus	No
ENSG00000129128	SPCS3	4	177241115	0.0104543	37	5	0.06757	Small_Intestine_Terminal_Ileum	No
ENSG00000187122	SLIT1	10	98757795	0.0104789	31	6	0.05778	Brain_Caudate_basal_ganglia	No
ENSG00000128595	CALU	7	128379346	0.0105121	33	6	0.003784	Breast_Mammary_Tissue	No
ENSG00000132825	PPP1R3D	20	58511894	0.0105498	7	5	0.005834	Artery_Tibial	No
ENSG00000170684	ZNF296	19	45574758	0.0105512	43	7	0.009016	Brain_Hypothalamus	No
ENSG00000171988	JMJD1C	10	64926981	0.0105595	22	3	0.01539	Brain_Hippocampus	No
ENSG00000150540	HNMT	2	138721590	0.0107042	44	7	0.02582	Artery_Coronary	No
ENSG00000115073	ACTR1B	2	98272431	0.0107136	44	3	0.00022048	Brain_Cortex	No
ENSG00000275040	ENSG00000275040	16	79653365	0.010761	11	7	0.08559	Brain_Spinal_cord_cervical_c-1	No
ENSG00000169884	WNT10B	12	49359123	0.0108142	36	3	0.02758	Muscle_Skeletal	No
ENSG00000227733	ENSG00000227733	1	146093234	0.0108261	24	4	0.00072739	Breast_Mammary_Tissue	No
ENSG00000143850	PLEKHA6	1	204187979	0.0108799	27	9	0.02318	Brain_Cerebellum	No
ENSG00000169189	NSMCE1	16	27236312	0.0109271	24	4	0.01443	Brain_Hypothalamus	No
ENSG00000164172	MOCS2	5	52391509	0.0109282	45	6	9.13e-05	Brain_Caudate_basal_ganglia	No
ENSG00000103415	HMOX2	16	4524691	0.0109674	41	4	0.00071322	Artery_Aorta	No
ENSG00000121753	ADGRB2	1	32192718	0.0109703	21	4	0.0548926	Prostate	No
ENSG00000177352	CCDC71	3	49199968	0.0110051	26	2	0.004418	Artery_Aorta	No
ENSG00000260422	ENSG00000260422	6	164505055	0.01105	1	1	0.01105	Nerve_Tibial	No
ENSG00000157404	KIT	4	55524085	0.0111184	37	4	0.001005	Artery_Coronary	No
ENSG00000250075	ENSG00000250075	4	68283023	0.0111748	42	3	0.04185	Brain_Spinal_cord_cervical_c-1	No
ENSG00000110851	PRDM4	12	108126643	0.0111919	39	4	0.0316694	Stomach	No
ENSG00000109065	NAT9	17	72766686	0.0112311	44	7	0.0046747	Muscle_Skeletal	No
ENSG00000283384	ENSG00000283384	13	108987701	0.0112756	5	3	0.0516	Spleen	No
ENSG00000263956	NBPF11	1	148788461	0.0112964	44	2	0.0468732	Minor_Salivary_Gland	No
ENSG00000166507	NDST2	10	75561669	0.0113705	35	2	0.002855	Skin_Not_Sun_Exposed_Suprapubic	No
ENSG00000162735	PEX19	1	160246602	0.011389	30	3	5.91e-05	Brain_Cerebellar_Hemisphere	No
ENSG00000135205	CCDC146	7	76751751	0.0113939	42	7	0.0006364	Esophagus_Gastroesophageal_Junction	No
ENSG00000261402	ENSG00000261402	9	19926092	0.0114711	11	2	0.05287	Brain_Nucleus_accumbens_basal_ganglia	No
ENSG00000172500	FIBP	11	65651212	0.0115196	44	3	0.09853	Thyroid	No
ENSG00000163081	CCDC140	2	223162866	0.011559	2	2	0.003272	Brain_Cerebellar_Hemisphere	No
ENSG00000120055	C10orf95	10	104209594	0.0115834	6	4	0.01658	Esophagus_Mucosa	No
ENSG00000253968	ENSG00000253968	5	172841038	0.01159	1	1	0.01159	Thyroid	No
ENSG00000109705	NKX3-2	4	13542454	0.0116454	12	6	0.02401	Thyroid	No
ENSG00000165338	HECTD2	10	93170096	0.0116788	14	7	0.00952	Brain_Caudate_basal_ganglia	No
ENSG00000154485	MMP21	10	127455022	0.0117115	21	5	0.008994	Brain_Cerebellar_Hemisphere	No
ENSG00000163378	EOGT	3	69024365	0.0118165	41	6	0.00500346	Breast_Mammary_Tissue	No
ENSG00000134551	PRH2	12	11081835	0.0118445	8	2	0.1014	Brain_Spinal_cord_cervical_c-1	No
ENSG00000173486	FKBP2	11	64008475	0.0118706	43	2	0.002654	Brain_Frontal_Cortex_BA9	No
ENSG00000165055	METTL2B	7	128116783	0.0118718	45	2	0.00971785	Vagina	No
ENSG00000100033	PRODH	22	18900294	0.0118937	35	8	0.006106	Brain_Nucleus_accumbens_basal_ganglia	No
ENSG00000198326	TMEM239	20	2795614	0.0119149	4	2	0.00717963	Breast_Mammary_Tissue	No
ENSG00000197776	KLHDC1	14	50159823	0.0119152	23	5	0.03242	Skin_Not_Sun_Exposed_Suprapubic	No
ENSG00000089159	PXN	12	120648250	0.0119177	38	2	0.00664776	Artery_Tibial	No
ENSG00000134759	ELP2	18	33709407	0.0119883	34	4	0.03209	Uterus	No
ENSG00000174827	PDZK1	1	145726918	0.0119931	9	3	0.00160057	Muscle_Skeletal	No
ENSG00000151632	AKR1C2	10	5029967	0.0120084	39	9	0.00279223	Brain_Substantia_nigra	No
ENSG00000269343	ZNF587B	19	58331099	0.0120221	35	8	0.00327431	Adipose_Subcutaneous	No
ENSG00000145022	TCTA	3	49449639	0.0120363	45	4	0.00026553	Brain_Caudate_basal_ganglia	No
ENSG00000141425	RPRD1A	18	33564350	0.0120415	44	5	0.00173119	Brain_Caudate_basal_ganglia	No
ENSG00000177888	ZBTB41	1	197122810	0.0120455	38	3	0.00056301	Brain_Nucleus_accumbens_basal_ganglia	No
ENSG00000119242	CCDC92	12	124403207	0.0120527	39	5	0.00377408	Esophagus_Muscularis	No
ENSG00000174500	GCSAM	3	111839688	0.0121084	34	3	0.00171397	Brain_Spinal_cord_cervical_c-1	No
ENSG00000162739	SLAMF6	1	160454820	0.0121098	7	3	0.006378	Esophagus_Muscularis	No
ENSG00000145495	MARCHF6	5	10353815	0.0121421	26	3	0.0739493	Artery_Tibial	No
ENSG00000186399	GOLGA8R	15	30695943	0.0121713	16	3	0.06601	Ovary	No
ENSG00000154162	CDH12	5	21750782	0.0121918	9	7	0.0638933	Brain_Cerebellar_Hemisphere	No
ENSG00000120071	KANSL1	17	44107282	0.0122028	6	2	0.02583	Skin_Not_Sun_Exposed_Suprapubic	No
ENSG00000129038	LOXL1	15	74218330	0.0122297	36	6	0.0148971	Thyroid	No
ENSG00000217128	FNIP1	5	130977407	0.0122312	10	2	0.03751	Brain_Cerebellum	No
ENSG00000196781	TLE1	9	84198598	0.012232	32	8	0.002424	Brain_Substantia_nigra	No
ENSG00000165417	GTF2A1	14	81641796	0.0122471	34	3	0.003712	Artery_Tibial	No
ENSG00000260469	INSYN1-AS1	15	74060555	0.0123676	19	4	0.008598	Heart_Atrial_Appendage	No
ENSG00000271046	ENSG00000271046	10	11721674	0.0123859	7	6	0.08972	Brain_Frontal_Cortex_BA9	No
ENSG00000148339	SLC25A25	9	130830480	0.0123905	16	2	0.01236	Artery_Aorta	No
ENSG00000267940	ENSG00000267940	11	6223131	0.0124006	43	4	0.0528999	Pituitary	No
ENSG00000168994	PXDC1	6	3722848	0.012426	21	8	0.00593878	Nerve_Tibial	No
ENSG00000101146	RAE1	20	55926066	0.0124668	43	4	0.0007603	Breast_Mammary_Tissue	No
ENSG00000185909	KLHDC8B	3	49209044	0.0125023	45	3	6.38e-05	Heart_Atrial_Appendage	No
ENSG00000110921	MVK	12	110011060	0.0125942	44	4	0.006724	Stomach	No
ENSG00000135930	EIF4E2	2	233414762	0.0126154	22	5	0.05577	Colon_Sigmoid	No
ENSG00000259998	ENSG00000259998	14	88624584	0.01262	1	1	0.01262	Liver	No
ENSG00000005001	PRSS22	16	2902728	0.0127368	22	6	0.003264	Prostate	No
ENSG00000203730	TEDDM1	1	182367252	0.0127466	22	2	0.00375635	Artery_Tibial	No
ENSG00000129484	PARP2	14	20811741	0.012762	43	3	0.002322	Pancreas	No
ENSG00000131669	NINJ1	9	95883771	0.0127757	45	6	0.00078441	Muscle_Skeletal	No
ENSG00000262412	ENSG00000262412	10	27532059	0.0127982	2	2	0.05423	Brain_Cerebellar_Hemisphere	No
ENSG00000111653	ING4	12	6759446	0.0127997	41	2	0.00315507	Stomach	No
ENSG00000155868	MED7	5	156564423	0.0128217	28	2	0.00407257	Skin_Not_Sun_Exposed_Suprapubic	No
ENSG00000144635	DYNC1LI1	3	32567463	0.0128241	37	9	0.00154757	Small_Intestine_Terminal_Ileum	No
ENSG00000163344	PMVK	1	154897210	0.012925	44	3	0.1775	Adrenal_Gland	No
ENSG00000272650	ENSG00000272650	4	54863582	0.0129376	4	2	0.04263	Brain_Cerebellar_Hemisphere	No
ENSG00000134668	SPOCD1	1	32256023	0.0129541	36	4	0.0006406	Vagina	No
ENSG00000205363	INSYN1	15	74032141	0.0129924	44	6	0.00831688	Brain_Cerebellum	No
ENSG00000140557	ST8SIA2	15	92937058	0.013001	25	4	0.0878526	Heart_Atrial_Appendage	No
ENSG00000176571	CNBD1	8	87878670	0.01304	1	1	0.01304	Spleen	No
ENSG00000114480	GBE1	3	81538850	0.0130743	39	4	0.0464394	Adrenal_Gland	No
ENSG00000196544	BORCS6	17	8091652	0.0130968	24	6	0.00189877	Prostate	No
ENSG00000122861	PLAU	10	75668935	0.0130974	43	3	0.00338542	Adipose_Subcutaneous	No
ENSG00000176209	SMIM19	8	42396298	0.0132277	39	2	0.008281	Lung	No
ENSG00000160584	SIK3	11	116714118	0.0132525	33	5	0.0316857	Lung	No
ENSG00000162736	NCSTN	1	160313062	0.0132632	45	3	0.001033	Pancreas	No
ENSG00000026751	SLAMF7	1	160709037	0.0132858	14	4	0.04966	Brain_Spinal_cord_cervical_c-1	No
ENSG00000119457	SLC46A2	9	115641200	0.0133135	27	6	0.002743	Whole_Blood	No
ENSG00000154059	IMPACT	18	22006580	0.0133525	39	5	0.00023383	Brain_Frontal_Cortex_BA9	No
ENSG00000182698	RESP18	2	220192131	0.0134232	13	2	0.006982	Brain_Amygdala	No
ENSG00000092330	TINF2	14	24708849	0.0134416	4	3	0.001124	Esophagus_Mucosa	No
ENSG00000100360	IFT27	22	37154246	0.0134574	45	4	0.0210957	Brain_Putamen_basal_ganglia	No
ENSG00000113790	EHHADH	3	184908412	0.0134897	21	3	0.1518	Lung	No
ENSG00000054983	GALC	14	88304164	0.0135373	43	3	0.00097431	Thyroid	No
ENSG00000105352	CEACAM4	19	42125344	0.0135511	39	6	0.0016502	Uterus	No
ENSG00000233041	PHGR1	15	40643234	0.0136122	16	3	0.01465	Colon_Sigmoid	No
ENSG00000015133	CCDC88C	14	91737667	0.0136236	44	9	0.00881994	Skin_Not_Sun_Exposed_Suprapubic	No
ENSG00000100354	TNRC6B	22	40440821	0.013706	5	3	0.1435	Muscle_Skeletal	No
ENSG00000091831	ESR1	6	151977826	0.013735	17	4	0.0163	Brain_Cortex	No
ENSG00000112406	HECA	6	139456249	0.0137693	12	6	0.007392	Brain_Hippocampus	No
ENSG00000196242	OR2C3	1	247693434	0.0137928	3	2	0.03236	Brain_Cerebellum	No
ENSG00000165046	LETM2	8	38243725	0.0138152	39	2	0.0038951	Breast_Mammary_Tissue	No
ENSG00000100249	C22orf31	22	29454660	0.0138278	21	6	0.0469	Brain_Hypothalamus	No
ENSG00000136630	HLX	1	221051699	0.0139372	25	5	0.03966	Brain_Putamen_basal_ganglia	No
ENSG00000241484	ARHGAP8	22	45098355	0.013951	37	10	0.0159216	Pancreas	No
ENSG00000273139	ENSG00000273139	22	20308262	0.0139659	36	1	0.01347	Colon_Transverse	No
ENSG00000137872	SEMA6D	15	47476298	0.0140236	8	8	0.03348	Nerve_Tibial	No
ENSG00000120533	ENY2	8	110346553	0.0140288	15	3	0.0831819	Artery_Coronary	No
ENSG00000115464	USP34	2	61414598	0.0140644	36	4	0.00648972	Lung	No
ENSG00000243955	GSTA1	6	52656462	0.014111	41	3	0.007404	Artery_Aorta	No
ENSG00000159885	ZNF222	19	44529494	0.0141206	20	2	0.04139	Adipose_Subcutaneous	No
ENSG00000076356	PLXNA2	1	208195587	0.0141589	36	6	0.00857352	Heart_Left_Ventricle	No
ENSG00000152582	SPEF2	5	35617946	0.0141596	38	8	0.0106432	Spleen	No
ENSG00000144040	SFXN5	2	73169165	0.0141624	39	4	0.00482232	Adipose_Visceral_Omentum	No
ENSG00000137364	TPMT	6	18128542	0.0141877	45	9	0.00469958	Pancreas	No
ENSG00000106609	TMEM248	7	66386212	0.0142245	44	4	0.001965	Thyroid	No
ENSG00000163930	BAP1	3	52435029	0.0142411	9	4	0.1729	Brain_Cortex	No
ENSG00000134884	ARGLU1	13	107194021	0.0143194	41	3	0.00602825	Brain_Caudate_basal_ganglia	No
ENSG00000008853	RHOBTB2	8	22844930	0.014399	43	9	0.00058227	Brain_Amygdala	No
ENSG00000198604	BAZ1A	14	35221937	0.0144597	21	9	0.00648872	Brain_Hippocampus	No
ENSG00000052344	PRSS8	16	31142756	0.014473	36	5	0.00730659	Esophagus_Mucosa	No
ENSG00000240505	TNFRSF13B	17	16832849	0.0144799	4	3	0.0257	Breast_Mammary_Tissue	No
ENSG00000213339	QTRT1	19	10812106	0.0145296	38	3	0.01858	Brain_Hypothalamus	No
ENSG00000169180	XPO6	16	28109300	0.0145301	43	4	0.00485382	Artery_Tibial	No
ENSG00000197445	-	0	73160536	0.0145315	28	5	0.009614	Lung	No
ENSG00000233821	ENOX1-AS1	13	44118054	0.0145437	9	1	0.01201	Brain_Caudate_basal_ganglia	No
ENSG00000107890	ANKRD26	10	27280843	0.0145498	45	3	0.00080831	Brain_Anterior_cingulate_cortex_BA24	No
ENSG00000180098	TRNAU1AP	1	28879597	0.0145848	44	3	0.00672758	Lung	No
ENSG00000107738	VSIR	10	73507316	0.0146505	36	8	0.01122	Pancreas	No
ENSG00000169432	SCN9A	2	167051695	0.0146743	45	3	0.00295	Brain_Putamen_basal_ganglia	No
ENSG00000168118	RAB4A	1	229406822	0.0146791	37	3	0.008511	Brain_Cerebellar_Hemisphere	No
ENSG00000111339	ART4	12	14978503	0.0146866	12	6	0.08779	Skin_Not_Sun_Exposed_Suprapubic	No
ENSG00000178409	BEND3	6	107386386	0.0147041	40	7	0.060682	Breast_Mammary_Tissue	No
ENSG00000122490	SLC66A2	18	77662420	0.0147125	43	12	0.00924636	Esophagus_Muscularis	No
ENSG00000138653	NDST4	4	115748919	0.0147375	4	4	0.02919	Artery_Tibial	No
ENSG00000163635	ATXN7	3	63850233	0.0148096	35	3	0.01452	Artery_Tibial	No
ENSG00000170819	BFSP2	3	133118839	0.0149034	9	3	0.001725	Small_Intestine_Terminal_Ileum	No
ENSG00000251216	ENSG00000251216	4	174845358	0.0149138	10	3	0.01616	Heart_Left_Ventricle	No
ENSG00000167920	KRT10-AS1	17	38975358	0.0149385	42	6	0.0111	Liver	No
ENSG00000175538	KCNE3	11	74165886	0.0149559	44	4	0.0047373	Artery_Aorta	No
ENSG00000077522	ACTN2	1	236849754	0.01496	45	6	0.01157	Skin_Not_Sun_Exposed_Suprapubic	No
ENSG00000198435	NRARP	9	140194083	0.0149902	7	4	0.03467	Liver	No
ENSG00000115183	TANC1	2	159825146	0.0150532	44	11	0.0269294	Heart_Atrial_Appendage	No
ENSG00000260362	ENSG00000260362	16	9760742	0.015116	3	2	0.2079	Brain_Cortex	No
ENSG00000153208	MERTK	2	112656056	0.0152037	44	4	7.42e-05	Pituitary	No
ENSG00000226751	-	0	16134031	0.0152199	16	6	0.02172	Brain_Cerebellum	No
ENSG00000119703	ZC2HC1C	14	75530873	0.0152237	22	3	0.01004	Brain_Anterior_cingulate_cortex_BA24	No
ENSG00000062194	GPBP1	5	56469775	0.015229	13	5	0.0089	Adipose_Subcutaneous	No
ENSG00000179115	FARSA	19	13033293	0.0152507	39	1	0.00994959	Artery_Aorta	No
ENSG00000151292	CSNK1G3	5	122847793	0.0152761	45	5	0.0132779	Pancreas	No
ENSG00000151575	TEX9	15	56536207	0.0153	38	3	0.177088	Skin_Sun_Exposed_Lower_leg	No
ENSG00000105737	GRIK5	19	42502473	0.0153093	33	3	0.01455	Muscle_Skeletal	No
ENSG00000134152	KATNBL1	15	34432875	0.0153167	43	2	0.00021288	Esophagus_Muscularis	No
ENSG00000138663	COPS4	4	83955600	0.0153226	37	2	0.01119	Adipose_Subcutaneous	No
ENSG00000184313	MROH7	1	55107463	0.0153665	44	6	0.00265552	Esophagus_Muscularis	No
ENSG00000237807	LINC02984	8	54427731	0.0153928	37	4	0.00058674	Artery_Tibial	No
ENSG00000185585	OLFML2A	9	127539437	0.0154257	21	6	0.0868	Small_Intestine_Terminal_Ileum	No
ENSG00000197822	OCLN	5	68788119	0.0154301	38	8	0.01604	Colon_Sigmoid	No
ENSG00000198673	TAFA2	12	62102040	0.0154686	37	6	0.0250227	Thyroid	No
ENSG00000166233	ARIH1	15	72766667	0.0154812	13	4	0.006012	Ovary	No
ENSG00000185024	BRF1	14	105675623	0.0154996	29	3	0.03364	Skin_Not_Sun_Exposed_Suprapubic	No
ENSG00000089639	GMIP	19	19740285	0.0155108	45	7	0.110735	Pancreas	No
ENSG00000145996	CDKAL1	6	20534688	0.0155658	44	7	0.00219274	Nerve_Tibial	No
ENSG00000149527	PLCH2	1	2357419	0.0155807	44	11	0.00093982	Skin_Sun_Exposed_Lower_leg	No
ENSG00000079462	PAFAH1B3	19	42801185	0.0155808	45	1	0.00151613	Artery_Tibial	No
ENSG00000250377	GSCAR	5	87988462	0.0155899	5	2	0.1499	Brain_Anterior_cingulate_cortex_BA24	No
ENSG00000258791	LINC00520	14	56247864	0.0156177	9	3	0.01097	Lung	No
ENSG00000245156	ENSG00000245156	11	66037303	0.0156582	44	4	0.0139236	Skin_Sun_Exposed_Lower_leg	No
ENSG00000125652	ALKBH7	19	6372444	0.015681	43	3	0.00191407	Adipose_Visceral_Omentum	No
ENSG00000271344	ENSG00000271344	7	128330505	0.0159446	45	4	0.0207263	Brain_Frontal_Cortex_BA9	No
ENSG00000135317	SNX14	6	86215214	0.0159822	41	7	0.0003828	Esophagus_Gastroesophageal_Junction	No
ENSG00000066027	PPP2R5A	1	212458879	0.0160187	43	7	0.01241	Whole_Blood	No
ENSG00000059915	PSD	10	104162376	0.0160198	43	4	0.00515293	Thyroid	No
ENSG00000267311	ENSG00000267311	18	52546688	0.01603	1	1	0.01603	Vagina	No
ENSG00000226761	TAS2R46	12	11213964	0.0160466	11	2	0.0110543	Ovary	No
ENSG00000269037	LINC01838	19	35396219	0.01605	3	1	0.01605	Brain_Spinal_cord_cervical_c-1	No
ENSG00000104763	ASAH1	8	17913934	0.0160655	38	6	0.056792	Brain_Putamen_basal_ganglia	No
ENSG00000014919	COX15	10	101471601	0.016122	35	3	0.00189795	Skin_Sun_Exposed_Lower_leg	No
ENSG00000167716	WDR81	17	1619817	0.0161902	36	10	0.007154	Heart_Left_Ventricle	No
ENSG00000181852	RNF41	12	56598285	0.0161942	14	4	0.04839	Adrenal_Gland	No
ENSG00000186827	TNFRSF4	1	1146706	0.0162017	40	4	0.0005792	Ovary	No
ENSG00000124557	BTN1A1	6	26501449	0.0162343	9	4	0.008331	Nerve_Tibial	No
ENSG00000125651	GTF2F1	19	6379580	0.016285	45	4	0.0009606	Brain_Anterior_cingulate_cortex_BA24	No
ENSG00000105048	TNNT1	19	55644162	0.0162966	25	9	0.0234439	Brain_Frontal_Cortex_BA9	No
ENSG00000172977	KAT5	11	65479467	0.0163658	12	5	0.01089	Nerve_Tibial	No
ENSG00000110811	P3H3	12	6937572	0.0163709	42	3	0.0342439	Artery_Coronary	No
ENSG00000051620	HEBP2	6	138724668	0.0164195	45	2	0.001956	Adipose_Visceral_Omentum	No
ENSG00000178904	DPY19L3	19	32896449	0.0164242	43	3	0.01483	Whole_Blood	No
ENSG00000131409	LRRC4B	19	51020149	0.0164561	30	12	0.0189083	Heart_Atrial_Appendage	No
ENSG00000143549	TPM3	1	154127784	0.0165209	14	4	0.005162	Artery_Aorta	No
ENSG00000256060	TRAPPC2B	19	57874879	0.0165607	28	4	0.184916	Colon_Sigmoid	No
ENSG00000070808	CAMK2A	5	149599054	0.0165933	40	4	0.00195753	Brain_Cerebellum	No
ENSG00000145723	GIN1	5	102421704	0.0166289	45	1	0.0168819	Adipose_Visceral_Omentum	No
ENSG00000113312	TTC1	5	159436120	0.0166309	43	2	0.00278884	Breast_Mammary_Tissue	No
ENSG00000267496	FAM215A	17	41994576	0.0166889	5	4	0.09121	Brain_Anterior_cingulate_cortex_BA24	No
ENSG00000143319	ISG20L2	1	156691683	0.0167012	41	6	0.00194	Vagina	No
ENSG00000189376	C8orf76	8	124232196	0.016735	14	2	0.005869	Whole_Blood	No
ENSG00000259359	ENSG00000259359	15	96714810	0.0167401	21	3	0.0100503	Breast_Mammary_Tissue	No
ENSG00000181234	TMEM132C	12	128751948	0.0167707	22	4	0.002181	Brain_Cerebellar_Hemisphere	No
ENSG00000273009	-	0	195639949	0.0167894	17	9	0.00273132	Brain_Hypothalamus	No
ENSG00000131732	ZCCHC9	5	80597409	0.0167966	39	5	0.0003981	Stomach	No
ENSG00000184454	NCMAP	1	24882602	0.0168257	26	4	0.005119	Brain_Cerebellum	No
ENSG00000156017	CARNMT1	9	77595936	0.016968	18	2	0.06049	Adipose_Subcutaneous	No
ENSG00000120279	MYCT1	6	153019030	0.0169783	42	5	0.00073867	Ovary	No
ENSG00000267100	ILF3-DT	19	10762538	0.0169938	45	2	0.00318167	Heart_Left_Ventricle	No
ENSG00000268655	SAXO3	19	49521504	0.0170156	36	5	0.0153322	Stomach	No
ENSG00000249437	NAIP	5	70264310	0.0170216	7	2	0.004447	Pituitary	No
ENSG00000140521	POLG	15	89859534	0.0170243	41	2	0.004243	Brain_Hippocampus	No
ENSG00000088826	SMOX	20	4101627	0.0170657	28	7	0.00284427	Lung	No
ENSG00000145725	PPIP5K2	5	102455853	0.0170702	44	1	0.00597383	Brain_Cortex	No
ENSG00000167491	GATAD2A	19	19496635	0.0171404	32	4	0.0767876	Adipose_Subcutaneous	No
ENSG00000235142	LINC02532	6	107165327	0.0171991	4	2	0.00734028	Thyroid	No
ENSG00000162761	LMX1A	1	165171104	0.0172148	21	5	0.0664018	Esophagus_Gastroesophageal_Junction	No
ENSG00000220008	LINGO3	19	2289774	0.0172399	9	6	0.00133	Minor_Salivary_Gland	No
ENSG00000272745	ENSG00000272745	7	7659503	0.0173142	17	3	0.1983	Esophagus_Gastroesophageal_Junction	No
ENSG00000078177	N4BP2	4	40058446	0.0173434	45	5	0.00397384	Brain_Amygdala	No
ENSG00000114805	PLCH1	3	155093369	0.0173462	29	4	0.008898	Adipose_Subcutaneous	No
ENSG00000243772	KIR2DL3	19	55249980	0.0173574	2	2	0.0223241	Adipose_Visceral_Omentum	No
ENSG00000149187	CELF1	11	47487496	0.0173862	42	4	0.00098547	Lung	No
ENSG00000047346	ATOSA	15	52873514	0.017389	31	4	0.01369	Stomach	No
ENSG00000173269	MMRN2	10	88695297	0.0174479	22	5	0.005389	Nerve_Tibial	No
ENSG00000127337	YEATS4	12	69753483	0.0174649	45	2	0.0276863	Vagina	No
ENSG00000164241	C5orf63	5	126378250	0.0174969	45	3	0.00128496	Small_Intestine_Terminal_Ileum	No
ENSG00000126777	KTN1	14	56025790	0.0174994	43	4	0.0208252	Brain_Frontal_Cortex_BA9	No
ENSG00000034693	PEX3	6	143771944	0.0175841	43	2	0.00034459	Ovary	No
ENSG00000237457	BRINP3-DT	1	190447681	0.0176724	7	4	0.05588	Brain_Cortex	No
ENSG00000228223	HCG11	6	26522076	0.0177556	35	4	0.002841	Brain_Caudate_basal_ganglia	No
ENSG00000174343	CHRNA9	4	40337346	0.0177851	4	3	0.09242	Pituitary	No
ENSG00000144744	UBA3	3	69103881	0.0178007	17	5	0.07342	Artery_Tibial	No
ENSG00000178789	CD300LB	17	72517313	0.0178153	18	4	0.01538	Lung	No
ENSG00000105605	CACNG7	19	54412589	0.01785	1	1	0.01785	Pituitary	No
ENSG00000113300	CNOT6	5	179921412	0.0178617	31	4	0.002012	Whole_Blood	No
ENSG00000188984	AADACL3	1	12776118	0.0179077	2	1	0.0179077	Adipose_Subcutaneous	No
ENSG00000173918	C1QTNF1	17	77018896	0.0179154	43	2	0.0243	Brain_Spinal_cord_cervical_c-1	No
ENSG00000265107	GJA5	1	148443603	0.0179416	40	5	0.00478051	Minor_Salivary_Gland	No
ENSG00000125514	LINC00029	20	61665569	0.017952	1	1	0.017952	Brain_Cerebellar_Hemisphere	No
ENSG00000171853	TRAPPC12	2	3383446	0.018081	42	4	0.062379	Nerve_Tibial	No
ENSG00000103150	MLYCD	16	83932731	0.0180933	37	7	0.0203238	Skin_Sun_Exposed_Lower_leg	No
ENSG00000230454	ENSG00000230454	3	50297735	0.0181062	20	2	0.0818816	Heart_Left_Ventricle	No
ENSG00000259761	-	0	87585285	0.01815	1	1	0.01815	Brain_Nucleus_accumbens_basal_ganglia	No
ENSG00000112365	ZBTB24	6	109783797	0.0182176	36	3	0.02465	Colon_Transverse	No
ENSG00000198382	UVRAG	11	75526212	0.0182265	42	3	0.00292071	Brain_Amygdala	No
ENSG00000180801	ARSJ	4	114821440	0.0182308	38	3	0.2696	Brain_Cortex	No
ENSG00000081277	PKP1	1	201252580	0.0182626	28	5	0.0975011	Artery_Coronary	No
ENSG00000277758	SYT15B	10	46952510	0.0182743	5	3	0.00465624	Artery_Tibial	No
ENSG00000189283	FHIT	3	59735036	0.018281	19	7	0.00268856	Ovary	No
ENSG00000104714	ERICH1	8	564746	0.0182989	35	11	0.00764254	Brain_Cortex	No
ENSG00000254639	ENSG00000254639	11	46259933	0.0183859	16	5	0.005816	Prostate	No
ENSG00000108826	MRPL27	17	48445218	0.0184011	35	4	0.0172481	Artery_Tibial	No
ENSG00000135436	FAM186B	12	49976668	0.0184212	4	3	0.01755	Ovary	No
ENSG00000265241	RBM8A	1	146607983	0.0184298	45	1	0.0051052	Liver	No
ENSG00000224577	LINC01117	2	177502438	0.018446	15	3	0.00484839	Adipose_Visceral_Omentum	No
ENSG00000215244	LINC02649	10	6319650	0.0184653	38	7	0.0580803	Brain_Nucleus_accumbens_basal_ganglia	No
ENSG00000080007	DDX43	6	74104471	0.0184766	44	2	0.0831836	Nerve_Tibial	No
ENSG00000245857	GS1-24F4.2	8	6693076	0.0184939	9	2	0.03832	Prostate	No
ENSG00000183971	NPW	16	2059927	0.0185327	36	4	0.02398	Artery_Tibial	No
ENSG00000171443	ZNF524	19	56111388	0.018556	32	6	0.01928	Brain_Cerebellum	No
ENSG00000261371	PECAM1	17	62399863	0.0185957	41	3	0.00098256	Heart_Left_Ventricle	No
ENSG00000162642	C1orf52	1	85715639	0.018701	38	4	0.0257681	Brain_Cortex	No
ENSG00000107331	ABCA2	9	139901686	0.018735	30	4	0.002464	Ovary	No
ENSG00000187778	MCRS1	12	49950327	0.0187356	45	4	0.002806	Heart_Atrial_Appendage	No
ENSG00000248538	PPP1R3B-DT	8	9046521	0.0187633	22	5	0.02508	Adrenal_Gland	No
ENSG00000272047	GTF2H5	6	158589384	0.0187759	45	3	0.00046401	Brain_Cortex	No
ENSG00000170099	SERPINA6	14	94770585	0.0187933	11	5	0.0083238	Lung	No
ENSG00000008018	PSMB1	6	170844205	0.0189001	45	2	0.00251543	Minor_Salivary_Gland	No
ENSG00000156928	MALSU1	7	23338358	0.0189174	24	2	0.003941	Adipose_Subcutaneous	No
ENSG00000163072	NOSTRIN	2	169643049	0.0189188	40	6	0.0601946	Uterus	No
ENSG00000258867	HISLA	14	88490894	0.0190297	18	5	0.003728	Brain_Hypothalamus	No
ENSG00000119979	DENND10	10	120863598	0.0190741	30	3	0.02222	Brain_Cerebellar_Hemisphere	No
ENSG00000066336	SPI1	11	47376411	0.0191329	41	3	0.00327443	Brain_Cerebellar_Hemisphere	No
ENSG00000180061	TMEM150B	19	55824169	0.0191348	26	5	0.00241613	Adipose_Visceral_Omentum	No
ENSG00000184887	BTBD6	14	105714827	0.0191483	36	5	0.03786	Brain_Spinal_cord_cervical_c-1	No
ENSG00000125813	PAX1	20	21686297	0.0191673	4	2	0.007009	Thyroid	No
ENSG00000266964	FXYD1	19	35629712	0.0191839	19	5	0.03481	Esophagus_Gastroesophageal_Junction	No
ENSG00000240694	PNMA2	8	26362202	0.0191927	39	5	0.0219977	Artery_Tibial	No
ENSG00000266094	RASSF5	1	206571091	0.019211	35	5	0.0014665	Small_Intestine_Terminal_Ileum	No
ENSG00000185742	C11orf87	11	109292846	0.0192384	11	3	0.02872	Esophagus_Gastroesophageal_Junction	No
ENSG00000148671	ADIRF	10	88727949	0.0192789	5	5	0.0249165	Nerve_Tibial	No
ENSG00000112992	NNT	5	43602794	0.0193153	37	4	0.0130401	Thyroid	No
ENSG00000249352	LINC02198	5	68266266	0.0193236	13	3	0.02061	Breast_Mammary_Tissue	No
ENSG00000135250	SRPK2	7	104751151	0.0193429	22	2	0.0376388	Artery_Tibial	No
ENSG00000198586	TLK1	2	171847333	0.0193471	42	3	0.005192	Adipose_Subcutaneous	No
ENSG00000261097	LINC00563	13	46870580	0.0193559	3	2	0.003191	Whole_Blood	No
ENSG00000236081	ELFN1-AS1	7	1778266	0.019382	11	1	0.01938	Liver	No
ENSG00000105855	ITGB8	7	20370325	0.0193884	13	9	0.0285053	Ovary	No
ENSG00000164764	SBSPON	8	73976775	0.019409	27	9	0.00791282	Skin_Sun_Exposed_Lower_leg	No
ENSG00000128510	CPA4	7	129932974	0.0194831	32	8	0.009334	Pancreas	No
ENSG00000188869	TMC3	15	81623558	0.0194928	23	4	0.00239937	Brain_Cerebellar_Hemisphere	No
ENSG00000165115	KIF27	9	86451613	0.0195134	44	3	0.01194	Brain_Frontal_Cortex_BA9	No
ENSG00000249574	ENSG00000249574	7	419325	0.0195314	11	4	0.00729439	Small_Intestine_Terminal_Ileum	No
ENSG00000259070	LINC00639	14	39218545	0.0195419	24	5	0.007457	Artery_Coronary	No
ENSG00000213638	ADAT3	19	1905377	0.0195688	31	4	0.0521339	Stomach	No
ENSG00000142208	AKT1	14	105235686	0.0196763	35	6	0.00424786	Whole_Blood	No
ENSG00000160991	ORAI2	7	102073553	0.0197271	37	5	0.00185671	Brain_Cerebellar_Hemisphere	No
ENSG00000175376	EIF1AD	11	65764016	0.0197287	45	3	0.0338642	Lung	No
ENSG00000198554	WDHD1	14	55405668	0.0197367	36	4	0.0728	Ovary	No
ENSG00000134240	HMGCS2	1	120290619	0.0197785	26	6	0.0141308	Esophagus_Gastroesophageal_Junction	No
ENSG00000138303	ASCC1	10	73856278	0.0198319	42	3	0.00193165	Thyroid	No
ENSG00000131711	MAP1B	5	71403061	0.0200017	43	3	0.01537	Brain_Anterior_cingulate_cortex_BA24	No
ENSG00000107186	MPDZ	9	13105703	0.0200113	44	4	0.00455747	Brain_Caudate_basal_ganglia	No
ENSG00000278514	ENSG00000278514	15	91565995	0.0200145	15	4	0.00794576	Skin_Not_Sun_Exposed_Suprapubic	No
ENSG00000256923	ENSG00000256923	12	22895516	0.0200217	4	4	0.02696	Esophagus_Muscularis	No
ENSG00000115112	TFCP2L1	2	121974163	0.0200521	44	5	0.00179095	Muscle_Skeletal	No
ENSG00000105202	FBL	19	40325098	0.0200932	38	1	0.01739	Skin_Sun_Exposed_Lower_leg	No
ENSG00000183048	SLC25A10	17	79670404	0.02012	43	6	0.01489	Artery_Coronary	No
ENSG00000109576	AADAT	4	170981373	0.020136	40	5	0.0041755	Esophagus_Muscularis	No
ENSG00000115758	ODC1	2	10580094	0.0201769	26	6	0.05986	Lung	No
ENSG00000236117	LINC01639	22	43796337	0.02018	1	1	0.02018	Liver	No
ENSG00000249984	ENSG00000249984	5	92011663	0.0201989	9	3	0.0055616	Nerve_Tibial	No
ENSG00000075945	KIFAP3	1	169890467	0.0202013	28	8	0.04559	Brain_Putamen_basal_ganglia	No
ENSG00000278727	ENSG00000278727	13	77461685	0.020227	27	6	0.01044	Brain_Cerebellum	No
ENSG00000283696	ENSG00000283696	1	161369198	0.0202718	41	3	0.01054	Brain_Amygdala	No
ENSG00000205413	SAMD9	7	92728829	0.0203085	36	1	0.0141862	Heart_Atrial_Appendage	No
ENSG00000137691	CFAP300	11	101918174	0.0203516	12	2	0.0183247	Artery_Tibial	No
ENSG00000118922	KLF12	13	74260226	0.0203605	28	8	0.007396	Whole_Blood	No
ENSG00000143294	PRCC	1	156720402	0.0203946	45	4	0.0373028	Brain_Hippocampus	No
ENSG00000134184	GSTM1	1	110230436	0.0204447	44	9	0.00013168	Heart_Atrial_Appendage	No
ENSG00000189013	KIR2DL4	19	55236002	0.020478	17	8	0.0218642	Esophagus_Mucosa	No
ENSG00000272523	LINC01023	5	108063526	0.0205164	35	3	0.001216	Lung	No
ENSG00000108406	DHX40	17	57642886	0.0205925	40	1	0.01814	Colon_Transverse	No
ENSG00000255146	ENSG00000255146	11	57811582	0.02065	3	1	0.02065	Brain_Cortex	No
ENSG00000163131	CTSS	1	150702672	0.020766	45	3	0.0722294	Lung	No
ENSG00000273582	ENSG00000273582	16	29236914	0.0208738	3	3	0.002337	Liver	No
ENSG00000100422	CERK	22	47080308	0.0209391	31	7	0.02175	Brain_Substantia_nigra	No
ENSG00000139155	SLCO1C1	12	20848289	0.0209859	36	6	0.0169632	Minor_Salivary_Gland	No
ENSG00000133101	CCNA1	13	37005967	0.0210009	34	5	0.0453477	Adipose_Subcutaneous	No
ENSG00000188315	C3orf62	3	49306035	0.0210108	42	2	0.008607	Artery_Coronary	No
ENSG00000104044	OCA2	15	28000021	0.0210151	30	3	0.007095	Brain_Nucleus_accumbens_basal_ganglia	No
ENSG00000103264	FBXO31	16	87360593	0.0210927	40	5	0.0285779	Brain_Substantia_nigra	No
ENSG00000103381	CPPED1	16	12756919	0.0211084	43	4	0.0005904	Artery_Coronary	No
ENSG00000113648	MACROH2A1	5	134669590	0.0211096	43	2	0.0026152	Breast_Mammary_Tissue	No
ENSG00000113494	PRLR	5	35048861	0.0211686	27	9	0.0565	Skin_Not_Sun_Exposed_Suprapubic	No
ENSG00000275703	ENSG00000275703	12	7008915	0.0211844	23	2	0.00695148	Brain_Frontal_Cortex_BA9	No
ENSG00000147570	DNAJC5B	8	66933795	0.0212249	7	3	0.02547	Colon_Transverse	No
ENSG00000135063	ENTREP1	9	71939488	0.0213242	44	9	0.019348	Artery_Tibial	No
ENSG00000178826	TMEM139	7	142977050	0.0213792	10	3	0.0133331	Thyroid	No
ENSG00000276070	CCL4L2	0	No ungapped mapping	0.0213832	22	5	0.0004392	Lung	No
ENSG00000133943	DGLUCY	14	91526677	0.0214477	23	10	0.0114528	Whole_Blood	No
ENSG00000067560	RHOA	3	49396578	0.021461	35	2	0.002122	Brain_Hypothalamus	No
ENSG00000173744	AGFG1	2	228336868	0.021476	33	4	0.0052037	Heart_Atrial_Appendage	No
ENSG00000099797	TECR	19	14627897	0.0214946	41	10	0.00032426	Esophagus_Mucosa	No
ENSG00000169756	LIMS1	2	109150857	0.0214977	41	5	0.00932	Brain_Cerebellar_Hemisphere	No
ENSG00000160117	ANKLE1	19	17392454	0.0215014	45	5	0.00964198	Heart_Left_Ventricle	No
ENSG00000187630	DHRS4L2	14	24439148	0.0215131	43	9	0.00129909	Adipose_Visceral_Omentum	No
ENSG00000261786	ENSG00000261786	3	44158791	0.0215218	32	4	0.009001	Artery_Aorta	No
ENSG00000141013	GAS8	16	90086037	0.0215652	45	6	0.00214746	Brain_Cerebellum	No
ENSG00000241231	ENSG00000241231	3	181138846	0.0215758	14	1	0.00797807	Brain_Cortex	No
ENSG00000163517	HDAC11	3	13521224	0.0215903	40	9	0.08885	Brain_Nucleus_accumbens_basal_ganglia	No
ENSG00000248371	-	0	71869947	0.02163	9	1	0.02163	Brain_Nucleus_accumbens_basal_ganglia	No
ENSG00000110274	CEP164	11	117185273	0.0217143	43	4	0.00016049	Brain_Spinal_cord_cervical_c-1	No
ENSG00000226029	LINC01772	1	16787443	0.0217303	44	4	0.0200002	Brain_Cerebellum	No
ENSG00000087510	TFAP2C	20	55204358	0.0217446	40	8	0.0530871	Nerve_Tibial	No
ENSG00000256188	TAS2R30	12	11285557	0.0217508	19	3	0.001655	Ovary	No
ENSG00000260473	ENSG00000260473	12	52217287	0.0218314	9	3	0.0185027	Prostate	No
ENSG00000131943	C19orf12	19	30191721	0.0218857	36	6	0.00274517	Nerve_Tibial	No
ENSG00000123416	TUBA1B	12	49521565	0.0219538	41	1	0.009593	Heart_Left_Ventricle	No
ENSG00000204248	COL11A2	6	33130458	0.0219808	45	6	0.00126708	Artery_Aorta	No
ENSG00000163430	FSTL1	3	120111140	0.0220403	19	3	0.08895	Colon_Sigmoid	No
ENSG00000064225	ST3GAL6	3	98451080	0.0220428	35	6	0.019588	Stomach	No
ENSG00000185920	PTCH1	9	98205262	0.0220442	34	4	0.03881	Nerve_Tibial	No
ENSG00000073712	FERMT2	14	53323986	0.0220808	32	5	0.00658032	Ovary	No
ENSG00000138085	ATRAID	2	27434895	0.0221097	45	2	0.069926	Nerve_Tibial	No
ENSG00000181481	RNF135	17	29295803	0.022118	4	2	0.148543	Esophagus_Muscularis	No
ENSG00000283317	ENSG00000283317	1	161403233	0.0221217	41	3	0.008251	Skin_Not_Sun_Exposed_Suprapubic	No
ENSG00000139187	KLRG1	12	9102640	0.0221624	40	5	0.003748	Adipose_Visceral_Omentum	No
ENSG00000140259	MFAP1	15	44096690	0.02224	44	1	0.02224	Artery_Aorta	No
ENSG00000281327	LINC01338	5	82103293	0.0222498	6	2	0.006166	Brain_Anterior_cingulate_cortex_BA24	No
ENSG00000105426	PTPRS	19	5158506	0.0222513	25	8	0.01004	Brain_Anterior_cingulate_cortex_BA24	No
ENSG00000164776	PHKG1	7	56148440	0.0223169	37	7	0.0081833	Skin_Not_Sun_Exposed_Suprapubic	No
ENSG00000198626	RYR2	1	237205505	0.0223426	41	9	0.00252992	Heart_Left_Ventricle	No
ENSG00000178882	RFLNA	12	124457788	0.0223523	33	8	0.007069	Esophagus_Muscularis	No
ENSG00000074696	HACD3	15	65822756	0.0223523	44	4	0.00120766	Skin_Sun_Exposed_Lower_leg	No
ENSG00000142733	MAP3K6	1	27681675	0.0223636	45	6	0.0233393	Brain_Cerebellar_Hemisphere	No
ENSG00000261754	ENSG00000261754	19	35302493	0.0223706	28	4	0.0297237	Skin_Sun_Exposed_Lower_leg	No
ENSG00000163320	CGGBP1	3	88101094	0.0224393	45	1	0.00377712	Uterus	No
ENSG00000143556	S100A7	1	153430220	0.0224397	32	3	0.00282182	Brain_Amygdala	No
ENSG00000206129	LINC03069	18	53670844	0.0224595	16	5	0.04824	Brain_Caudate_basal_ganglia	No
ENSG00000260454	LINC02957	9	93759336	0.0224628	3	3	0.06831	Skin_Not_Sun_Exposed_Suprapubic	No
ENSG00000150712	MTMR12	5	32227100	0.0224655	37	5	0.006866	Brain_Spinal_cord_cervical_c-1	No
ENSG00000104205	SGK3	8	67624653	0.0225103	45	1	0.0104145	Muscle_Skeletal	No
ENSG00000198691	ABCA4	1	94458393	0.0225255	8	3	0.05162	Skin_Not_Sun_Exposed_Suprapubic	No
ENSG00000181220	ZNF746	7	149169885	0.0225276	40	4	0.02728	Adrenal_Gland	No
ENSG00000233878	-	0	156230483	0.0225322	28	5	0.00653434	Colon_Transverse	No
ENSG00000021461	CYP3A43	7	99425636	0.0225655	3	3	0.01513	Liver	No
ENSG00000138190	EXOC6	10	94590935	0.0226323	36	5	0.00486498	Small_Intestine_Terminal_Ileum	No
ENSG00000255837	TAS2R20	12	11149094	0.0226628	45	3	0.0016566	Small_Intestine_Terminal_Ileum	No
ENSG00000155287	SLC25A28	10	101370282	0.0227046	40	3	0.00106979	Spleen	No
ENSG00000143919	CAMKMT	2	44589089	0.0227136	45	2	0.0166613	Whole_Blood	No
ENSG00000019991	HGF	7	81328322	0.0227147	4	4	0.02549	Adipose_Subcutaneous	No
ENSG00000117143	UAP1	1	162531323	0.0227345	44	4	0.00673097	Artery_Coronary	No
ENSG00000124201	ZNFX1	20	47854483	0.0227486	40	5	0.00756648	Brain_Cerebellum	No
ENSG00000079432	CIC	19	42772689	0.0227944	6	2	0.004101	Uterus	No
ENSG00000072062	PRKACA	19	14202500	0.0228151	17	4	0.004162	Brain_Cerebellum	No
ENSG00000174989	FBXW8	12	117348761	0.0228341	43	4	0.0812119	Artery_Aorta	No
ENSG00000151689	INPP1	2	191208196	0.0228431	45	3	0.00197818	Esophagus_Muscularis	No
ENSG00000172789	HOXC5	12	54426637	0.0228893	22	5	0.003786	Muscle_Skeletal	No
ENSG00000131389	SLC6A6	3	14444076	0.0229231	42	13	0.0149	Liver	No
ENSG00000125454	SLC25A19	17	73269073	0.0229639	31	3	0.08329	Liver	No
ENSG00000114933	INO80D	2	206858445	0.0229927	38	2	0.01246	Artery_Coronary	No
ENSG00000106268	NUDT1	7	2281857	0.0230263	40	5	0.0282	Adipose_Subcutaneous	No
ENSG00000105523	FAM83E	19	49104067	0.0230557	33	4	0.0290493	Liver	No
ENSG00000100884	CPNE6	14	24540046	0.0230663	31	6	0.002703	Artery_Aorta	No
ENSG00000125648	SLC25A23	19	6436090	0.0231529	45	8	0.0212389	Artery_Aorta	No
ENSG00000250597	ENSG00000250597	4	34659228	0.02323	3	1	0.02323	Brain_Caudate_basal_ganglia	No
ENSG00000138606	SHF	15	45459412	0.0233318	41	6	0.0201579	Esophagus_Muscularis	No
ENSG00000182963	GJC1	17	42875816	0.023381	32	4	0.05262	Prostate	No
ENSG00000140839	CLEC18B	16	74442529	0.0234178	12	4	0.0113098	Artery_Aorta	No
ENSG00000226979	LTA	6	31539831	0.0234486	36	6	0.02858	Artery_Tibial	No
ENSG00000158470	B4GALT5	20	48249482	0.023469	38	8	0.0173945	Thyroid	No
ENSG00000183117	CSMD1	8	2792875	0.0235024	9	5	0.0122024	Brain_Anterior_cingulate_cortex_BA24	No
ENSG00000236544	EN2-DT	7	155213901	0.02352	2	1	0.02352	Brain_Cerebellar_Hemisphere	No
ENSG00000198642	KLHL9	9	21329670	0.0235866	42	4	0.00848654	Brain_Hippocampus	No
ENSG00000124193	SRSF6	20	42086568	0.0236324	34	2	0.00829	Brain_Amygdala	No
ENSG00000134825	TMEM258	11	61535973	0.0236331	45	2	0.00507015	Stomach	No
ENSG00000179981	TSHZ1	18	72922710	0.0236585	30	5	0.04911	Brain_Substantia_nigra	No
ENSG00000186567	CEACAM19	19	45165545	0.0237338	45	3	0.00126866	Brain_Substantia_nigra	No
ENSG00000108010	GLRX3	10	131934663	0.0237891	42	7	0.00872199	Vagina	No
ENSG00000197880	MDS2	1	23907985	0.0238374	14	5	0.09153	Brain_Frontal_Cortex_BA9	No
ENSG00000114270	COL7A1	3	48601506	0.0238608	44	2	0.0138445	Skin_Sun_Exposed_Lower_leg	No
ENSG00000260911	ENSG00000260911	16	31054471	0.0238778	45	1	0.01519	Whole_Blood	No
ENSG00000114446	IFT57	3	107879659	0.0238871	43	6	0.00150985	Adipose_Visceral_Omentum	No
ENSG00000161800	RACGAP1	12	50370706	0.023889	21	2	0.1423	Artery_Coronary	No
ENSG00000170558	CDH2	18	25530930	0.0239664	38	5	0.006852	Esophagus_Gastroesophageal_Junction	No
ENSG00000196968	FUT11	10	75532049	0.0239923	41	2	0.0296	Artery_Tibial	No
ENSG00000185133	INPP5J	22	31518717	0.0239924	14	6	0.00575	Heart_Atrial_Appendage	No
ENSG00000120963	ZNF706	8	102190106	0.0239984	28	5	0.0180511	Pancreas	No
ENSG00000048707	VPS13D	1	12290124	0.0240036	41	2	0.00162442	Whole_Blood	No
ENSG00000125912	NCLN	19	3185561	0.0240294	45	3	0.00059516	Brain_Frontal_Cortex_BA9	No
ENSG00000138459	SLC35A5	3	112280556	0.0240467	45	2	0.1934	Skin_Sun_Exposed_Lower_leg	No
ENSG00000164164	OTUD4	4	146031990	0.0240582	12	4	0.1578	Thyroid	No
ENSG00000100503	NIN	14	51186481	0.024075	38	7	0.00570686	Artery_Aorta	No
ENSG00000102921	N4BP1	16	48572637	0.0240836	38	3	0.08173	Brain_Substantia_nigra	No
ENSG00000155918	RAET1L	6	150339470	0.0240851	5	2	0.1184	Skin_Not_Sun_Exposed_Suprapubic	No
ENSG00000154429	CCSAP	1	229456758	0.0240983	24	4	0.03111	Adipose_Visceral_Omentum	No
ENSG00000158796	DEDD	1	161090764	0.02416	6	1	0.02416	Adipose_Subcutaneous	No
ENSG00000121578	B4GALT4	3	118930579	0.0241672	45	6	0.00474333	Uterus	No
ENSG00000176142	TMEM39A	3	119148347	0.0241787	18	6	0.0005418	Heart_Left_Ventricle	No
ENSG00000196663	TECPR2	14	102829300	0.024232	44	5	0.0277147	Brain_Nucleus_accumbens_basal_ganglia	No
ENSG00000272829	ENSG00000272829	22	21335650	0.0242342	27	4	0.005824	Heart_Atrial_Appendage	No
ENSG00000168356	SCN11A	3	38887260	0.0242641	40	3	0.00129962	Uterus	No
ENSG00000183873	SCN5A	3	38589548	0.0243182	15	9	0.07644	Thyroid	No
ENSG00000150961	SEC24D	4	119643978	0.0243691	43	3	0.0103253	Thyroid	No
ENSG00000135638	EMX1	2	73143389	0.0244104	18	3	0.00382838	Skin_Not_Sun_Exposed_Suprapubic	No
ENSG00000140600	SH3GL3	15	84115980	0.0244228	8	6	0.07993	Skin_Sun_Exposed_Lower_leg	No
ENSG00000233215	LINC01687	21	23381263	0.0245166	2	2	0.02696	Pancreas	No
ENSG00000239454	LINC02047	3	74048956	0.0246296	1	1	0.0246296	Brain_Hippocampus	No
ENSG00000177889	UBE2N	12	93799449	0.0246311	37	5	0.0576491	Esophagus_Gastroesophageal_Junction	No
ENSG00000018236	CNTN1	12	41086244	0.0246693	36	5	0.03206	Skin_Sun_Exposed_Lower_leg	No
ENSG00000130208	APOC1	19	45417504	0.0247124	24	7	0.008272	Nerve_Tibial	No
ENSG00000186732	MPPED1	22	43807202	0.0247485	18	7	0.00993189	Brain_Putamen_basal_ganglia	No
ENSG00000178971	CTC1	17	8130191	0.0247922	40	4	0.001113	Whole_Blood	No
ENSG00000144485	HES6	2	239146908	0.0247986	38	3	0.008029	Prostate	No
ENSG00000088448	ANKRD10	13	111530887	0.024832	36	10	0.00223199	Esophagus_Muscularis	No
ENSG00000226266	ENSG00000226266	2	160527219	0.0248331	45	2	0.00715634	Muscle_Skeletal	No
ENSG00000155158	TTC39B	9	15163620	0.024837	41	7	0.004401	Brain_Hippocampus	No
ENSG00000151778	SERP2	13	44947801	0.0249455	10	7	0.2299	Minor_Salivary_Gland	No
ENSG00000182791	CCDC87	11	66357640	0.0249665	7	3	0.2258	Thyroid	No
ENSG00000106809	OGN	9	95146249	0.0249762	35	5	0.00796401	Brain_Hippocampus	No
ENSG00000181085	MAPK15	8	144798429	0.025032	41	9	0.0324487	Liver	No
ENSG00000235718	MFRP	11	119209652	0.0251012	6	3	0.002914	Brain_Substantia_nigra	No
ENSG00000047617	ANO2	12	5641035	0.0251047	41	4	0.03346	Artery_Tibial	No
ENSG00000140564	FURIN	15	91411822	0.0251498	39	8	0.007038	Adipose_Subcutaneous	No
ENSG00000189241	TSPYL1	6	116597741	0.0252145	42	3	0.002676	Whole_Blood	No
ENSG00000113805	CNTN3	3	74311719	0.0252568	42	4	0.000443	Pancreas	No
ENSG00000110713	NUP98	11	3692313	0.0252656	27	5	0.004427	Pancreas	No
ENSG00000137817	PARP6	15	72533522	0.0254197	41	2	0.008103	Brain_Caudate_basal_ganglia	No
ENSG00000159267	HLCS	21	38123189	0.0254534	44	6	0.01622	Esophagus_Gastroesophageal_Junction	No
ENSG00000133115	STOML3	13	39540062	0.0254595	8	3	0.019134	Skin_Sun_Exposed_Lower_leg	No
ENSG00000141738	GRB7	17	37894180	0.0255187	43	3	0.0319471	Adipose_Subcutaneous	No
ENSG00000164181	ELOVL7	5	60047618	0.0255188	45	5	0.00292675	Thyroid	No
ENSG00000256001	ENSG00000256001	12	127629617	0.0255258	23	6	0.06963	Colon_Sigmoid	No
ENSG00000223802	CERS1	19	18979361	0.0255969	39	5	0.00231972	Vagina	No
ENSG00000272583	ENSG00000272583	1	121260164	0.0256086	19	1	0.00070207	Brain_Cerebellum	No
ENSG00000179271	GADD45GIP1	19	13064972	0.02568	1	1	0.02568	Brain_Nucleus_accumbens_basal_ganglia	No
ENSG00000143149	ALDH9A1	1	165631453	0.0257028	43	4	0.0253274	Brain_Hippocampus	No
ENSG00000249484	LINC01470	5	151998525	0.0257089	5	4	0.05526	Brain_Hippocampus	No
ENSG00000141837	CACNA1A	19	13317256	0.0257173	13	9	0.03067	Brain_Caudate_basal_ganglia	No
ENSG00000168878	SFTPB	2	85884437	0.0257616	7	4	0.01058	Muscle_Skeletal	No
ENSG00000179935	LINC00652	20	18768295	0.0257678	35	5	0.003551	Brain_Cerebellum	No
ENSG00000274029	ENSG00000274029	12	121628670	0.0258194	40	7	0.02211	Adipose_Subcutaneous	No
ENSG00000175130	MARCKSL1	1	32799433	0.02589	4	1	0.02589	Esophagus_Gastroesophageal_Junction	No
ENSG00000182230	-	0	175487692	0.0259165	16	4	0.267753	Adipose_Subcutaneous	No
ENSG00000162385	MAGOH	1	53692564	0.0259233	11	5	0.02136	Prostate	No
ENSG00000151136	ABTB3	12	107712190	0.0259591	30	10	0.04862	Artery_Coronary	No
ENSG00000115523	GNLY	2	85912298	0.0259949	41	4	0.01271	Adipose_Subcutaneous	No
ENSG00000112837	TBX18	6	85397069	0.0260135	28	3	0.03577	Ovary	No
ENSG00000197210	ENSG00000197210	22	21468896	0.02607	1	1	0.02607	Brain_Cerebellar_Hemisphere	No
ENSG00000086062	B4GALT1	9	33104080	0.0262215	34	5	0.04222	Minor_Salivary_Gland	No
ENSG00000143952	VPS54	2	64119280	0.0262802	45	5	0.00543733	Esophagus_Muscularis	No
ENSG00000234535	ENSG00000234535	13	34185104	0.0262869	15	3	0.010317	Heart_Left_Ventricle	No
ENSG00000069206	ADAM7	8	24298443	0.02633	1	1	0.02633	Pancreas	No
ENSG00000122679	RAMP3	7	45197390	0.0264525	36	8	0.0534	Brain_Frontal_Cortex_BA9	No
ENSG00000100292	HMOX1	22	35776354	0.0264671	26	3	0.01114	Whole_Blood	No
ENSG00000125798	FOXA2	20	22561643	0.02649	11	1	0.02649	Thyroid	No
ENSG00000153339	TRAPPC8	18	29409136	0.0264906	39	5	0.00759438	Brain_Nucleus_accumbens_basal_ganglia	No
ENSG00000197993	KEL	7	142638201	0.0265744	9	4	0.01839	Esophagus_Mucosa	No
ENSG00000227500	SCAMP4	19	1905213	0.0265862	43	3	0.00028046	Lung	No
ENSG00000272885	ENSG00000272885	4	409907	0.0265966	37	4	0.0304838	Spleen	No
ENSG00000176986	SEC24C	10	75504120	0.0266206	43	2	0.00341981	Colon_Transverse	No
ENSG00000168135	KCNJ4	22	38822332	0.0266445	26	4	0.0301871	Brain_Hippocampus	No
ENSG00000198538	ZNF28	19	53300662	0.0266559	41	8	0.0106701	Adipose_Visceral_Omentum	No
ENSG00000278153	ENSG00000278153	20	13348937	0.0266577	7	4	0.0128	Spleen	No
ENSG00000125650	PSPN	19	6375159	0.0267469	45	7	0.00132	Artery_Coronary	No
ENSG00000127863	TNFRSF19	13	24144509	0.0267593	42	9	0.0118606	Nerve_Tibial	No
ENSG00000169288	MRPL1	4	78783674	0.0267792	42	3	0.008107	Adipose_Visceral_Omentum	No
ENSG00000260475	SLC25A28-DT	10	101380812	0.0268127	45	2	0.00695647	Brain_Anterior_cingulate_cortex_BA24	No
ENSG00000165973	NELL1	11	20691117	0.0268499	21	11	0.01305	Brain_Amygdala	No
ENSG00000172586	CHCHD1	10	75541805	0.0268518	2	1	0.0268518	Brain_Cerebellar_Hemisphere	No
ENSG00000158201	ABHD3	18	19230858	0.0268932	9	3	0.09033	Whole_Blood	No
ENSG00000231389	HLA-DPA1	6	33032346	0.0269695	34	8	0.00174946	Whole_Blood	No
ENSG00000132182	NUP210	3	13357737	0.0269859	43	4	0.003509	Breast_Mammary_Tissue	No
ENSG00000251185	ENSG00000251185	4	76194278	0.027032	5	4	0.0155868	Brain_Frontal_Cortex_BA9	No
ENSG00000189366	ALG1L1P	3	125648118	0.0270368	42	4	0.00479331	Brain_Putamen_basal_ganglia	No
ENSG00000175497	DPP10	2	115199876	0.0270412	14	7	0.02607	Heart_Atrial_Appendage	No
ENSG00000168143	FAM83B	6	54711569	0.027047	17	4	0.01378	Heart_Atrial_Appendage	No
ENSG00000178385	PLEKHM3	2	208693027	0.0270538	26	2	0.02382	Artery_Tibial	No
ENSG00000116678	LEPR	1	65886248	0.0270696	32	7	0.04453	Brain_Nucleus_accumbens_basal_ganglia	No
ENSG00000169031	COL4A3	2	228029281	0.0270934	23	10	0.0903692	Heart_Left_Ventricle	No
ENSG00000176946	THAP4	2	242523820	0.0271253	14	8	0.02666	Brain_Putamen_basal_ganglia	No
ENSG00000272832	ENSG00000272832	3	133261908	0.0271472	6	2	0.01355	Brain_Anterior_cingulate_cortex_BA24	No
ENSG00000143889	HNRNPLL	2	38789120	0.0271574	33	4	0.00333032	Nerve_Tibial	No
ENSG00000107829	FBXW4	10	103370423	0.0272288	17	3	0.008969	Brain_Hippocampus	No
ENSG00000205622	ETS2-AS1	21	40249215	0.0272449	17	7	0.08519	Adipose_Subcutaneous	No
ENSG00000088256	GNA11	19	3094408	0.0272744	27	9	0.001857	Pituitary	No
ENSG00000178177	LCORL	4	17842822	0.0273081	43	5	0.02253	Liver	No
ENSG00000196549	MME	3	154741913	0.0273851	36	4	0.002889	Prostate	No
ENSG00000239332	LINC01119	2	47043836	0.0274103	35	10	0.004052	Artery_Aorta	No
ENSG00000128908	INO80	15	41271078	0.0274404	7	3	0.1011	Brain_Hippocampus	No
ENSG00000132330	SCLY	2	238969530	0.0275108	44	4	0.00695677	Uterus	No
ENSG00000196591	HDAC2	6	114254192	0.0275404	14	4	0.05693	Esophagus_Muscularis	No
ENSG00000271321	CTAGE6	7	143452182	0.02756	1	1	0.02756	Esophagus_Mucosa	No
ENSG00000136449	MYCBPAP	17	48585745	0.0276332	44	3	0.015894	Brain_Cortex	No
ENSG00000254266	PKIA-AS1	8	79338338	0.0276531	13	2	0.03259	Heart_Left_Ventricle	No
ENSG00000238035	ENSG00000238035	5	180733503	0.0276791	11	2	0.00703458	Thyroid	No
ENSG00000107518	ATRNL1	10	116853124	0.0276849	38	8	0.031584	Heart_Left_Ventricle	No
ENSG00000153815	CMIP	16	81478775	0.027734	16	5	0.004326	Artery_Coronary	No
ENSG00000152464	RPP38	10	15139179	0.0277358	38	4	0.001675	Brain_Putamen_basal_ganglia	No
ENSG00000177994	C2orf73	2	54557171	0.0277559	34	6	0.00034043	Nerve_Tibial	No
ENSG00000205882	DEFB134	8	11850692	0.0277695	12	5	0.03112	Pituitary	No
ENSG00000173588	CEP83	12	94700225	0.0277846	42	3	0.00900955	Brain_Frontal_Cortex_BA9	No
ENSG00000138594	TMOD3	15	52121825	0.0277847	44	2	0.003984	Heart_Left_Ventricle	No
ENSG00000138035	PNPT1	2	55861400	0.0278261	45	4	0.05532	Brain_Cerebellum	No
ENSG00000183474	GTF2H2C	5	68856035	0.027827	23	2	0.01604	Adipose_Visceral_Omentum	No
ENSG00000104888	SLC17A7	19	49932658	0.0278649	32	3	0.006195	Artery_Aorta	No
ENSG00000187531	SIRT7	17	79869815	0.0279094	2	2	0.00901453	Colon_Sigmoid	No
ENSG00000103034	NDRG4	16	58496750	0.0280101	24	13	0.1009	Artery_Coronary	No
ENSG00000215421	ZNF407	18	72265106	0.0280528	35	5	0.0275229	Breast_Mammary_Tissue	No
ENSG00000162384	CZIB	1	53679771	0.0280943	45	2	0.00617332	Heart_Atrial_Appendage	No
ENSG00000276085	CCL3L3	17	34522267	0.0281176	31	6	0.0007636	Esophagus_Muscularis	No
ENSG00000137055	PLAA	9	26904081	0.0281575	23	5	0.001637	Brain_Amygdala	No
ENSG00000104081	BMF	15	40380091	0.0281623	29	5	0.00988754	Skin_Sun_Exposed_Lower_leg	No
ENSG00000175073	VCPIP1	8	67540722	0.02818	40	1	0.02818	Brain_Anterior_cingulate_cortex_BA24	No
ENSG00000196466	ZNF799	19	12500830	0.0282165	12	4	0.02779	Esophagus_Mucosa	No
ENSG00000156110	ADK	10	75910960	0.0282269	43	5	0.00435537	Lung	No
ENSG00000108602	ALDH3A1	17	19641297	0.028242	39	5	0.131598	Ovary	No
ENSG00000107859	PITX3	10	103989943	0.0282658	14	2	0.0191865	Muscle_Skeletal	No
ENSG00000170759	KIF5B	10	32297938	0.028282	44	3	0.0175888	Adipose_Subcutaneous	No
ENSG00000248455	LINC02217	5	17404128	0.0282891	11	2	0.0147802	Brain_Frontal_Cortex_BA9	No
ENSG00000186074	CD300LF	17	72690452	0.0283548	36	2	0.0133	Heart_Left_Ventricle	No
ENSG00000099381	SETD1A	16	30968615	0.0283752	38	2	0.06363	Adipose_Subcutaneous	No
ENSG00000215186	GOLGA6B	15	72947079	0.02838	1	1	0.02838	Nerve_Tibial	No
ENSG00000125484	GTF3C4	9	135545422	0.0284088	18	5	0.02731	Skin_Sun_Exposed_Lower_leg	No
ENSG00000133627	ACTR3B	7	152456834	0.0284563	38	5	0.00268982	Adrenal_Gland	No
ENSG00000274444	ENSG00000274444	15	37401787	0.0284662	2	2	0.04378	Colon_Sigmoid	No
ENSG00000166884	OR4D6	11	59224434	0.02847	1	1	0.02847	Thyroid	No
ENSG00000263429	TMEM238L	17	10698230	0.0284901	25	6	0.00810196	Pancreas	No
ENSG00000136888	ATP6V1G1	9	117350026	0.0285087	35	7	0.005285	Artery_Tibial	No
ENSG00000115232	ITGA4	2	182321929	0.0285126	35	6	0.001227	Brain_Spinal_cord_cervical_c-1	No
ENSG00000146555	SDK1	7	3341080	0.0285304	34	5	0.01492	Stomach	No
ENSG00000259884	NR4A1AS	12	52452243	0.02857	1	1	0.02857	Uterus	No
ENSG00000165006	UBAP1	9	34179003	0.0285801	36	5	0.001001	Brain_Amygdala	No
ENSG00000184922	FMNL1	17	43298811	0.0286678	22	5	0.0020726	Heart_Left_Ventricle	No
ENSG00000121067	SPOP	17	47676246	0.0286842	38	4	0.0294704	Brain_Cerebellar_Hemisphere	No
ENSG00000132781	MUTYH	1	45794835	0.0287486	43	5	0.09136	Skin_Sun_Exposed_Lower_leg	No
ENSG00000147432	CHRNB3	8	42552519	0.0288077	10	4	0.002152	Brain_Amygdala	No
ENSG00000241852	C8orf58	8	22457114	0.0288681	43	1	0.002697	Brain_Nucleus_accumbens_basal_ganglia	No
ENSG00000234223	ENSG00000234223	7	79875725	0.02888	1	1	0.02888	Liver	No
ENSG00000126266	FFAR1	19	35842445	0.0289375	32	3	0.00781	Pancreas	No
ENSG00000102901	CENPT	16	67862060	0.0290465	10	2	0.03277	Adipose_Subcutaneous	No
ENSG00000266538	ENSG00000266538	17	15434087	0.0291352	9	3	0.3124	Adipose_Subcutaneous	No
ENSG00000107105	ELAVL2	9	23690102	0.0291631	12	6	0.003818	Esophagus_Muscularis	No
ENSG00000108848	LUC7L3	17	48796905	0.0292077	28	2	0.1095	Colon_Transverse	No
ENSG00000118363	SPCS2	11	74660292	0.0292603	45	5	0.00138779	Adipose_Visceral_Omentum	No
ENSG00000106686	SPATA6L	9	4553386	0.0292907	41	9	0.00265338	Brain_Cerebellar_Hemisphere	No
ENSG00000116221	MRPL37	1	54649714	0.0292948	43	7	0.0174	Brain_Frontal_Cortex_BA9	No
ENSG00000131748	STARD3	17	37793318	0.029302	41	5	0.0486351	Lung	No
ENSG00000132026	RTBDN	19	12936292	0.0293123	21	3	0.09762	Brain_Substantia_nigra	No
ENSG00000120708	TGFBI	5	135364584	0.0294722	45	8	0.0009589	Brain_Hippocampus	No
ENSG00000274678	ENSG00000274678	16	30832658	0.0295089	35	2	0.00839275	Esophagus_Muscularis	No
ENSG00000131051	RBM39	20	34291531	0.0295303	39	4	0.0281	Brain_Hippocampus	No
ENSG00000162545	CAMK2N1	1	20808884	0.0295891	23	9	0.04477	Muscle_Skeletal	No
ENSG00000145839	IL9	5	135227935	0.0297776	1	1	0.0297776	Nerve_Tibial	No
ENSG00000117399	CDC20	1	43824626	0.0297864	44	4	0.0285445	Adrenal_Gland	No
ENSG00000079841	RIMS1	6	72596406	0.0297909	18	10	0.01186	Prostate	No
ENSG00000168676	KCTD19	16	67323331	0.0297997	12	2	0.007583	Prostate	No
ENSG00000187672	ERC2	3	55542336	0.0298133	29	4	0.1066	Brain_Cerebellum	No
ENSG00000122254	HS3ST2	16	22825498	0.029817	7	6	0.003178	Colon_Sigmoid	No
ENSG00000258943	ENSG00000258943	14	63764844	0.0299407	1	1	0.0299407	Esophagus_Gastroesophageal_Junction	No
ENSG00000101440	ASIP	20	32782375	0.0300111	4	2	0.003037	Skin_Not_Sun_Exposed_Suprapubic	No
ENSG00000184584	STING1	5	138855119	0.0300739	44	4	0.04204	Brain_Amygdala	No
ENSG00000178401	DNAJC22	12	49740700	0.0301936	39	3	0.00356986	Brain_Spinal_cord_cervical_c-1	No
ENSG00000267924	ENSG00000267924	19	24000401	0.0302395	12	3	0.04391	Lung	No
ENSG00000160471	COX6B2	19	55860674	0.0302645	17	3	0.05493	Brain_Frontal_Cortex_BA9	No
ENSG00000111696	NT5DC3	12	104164231	0.0302872	44	9	0.0110794	Esophagus_Mucosa	No
ENSG00000173898	SPTBN2	11	66452719	0.0303279	7	4	0.005891	Adipose_Subcutaneous	No
ENSG00000259725	ENSG00000259725	16	54971698	0.0303419	3	2	0.012156	Breast_Mammary_Tissue	No
ENSG00000101222	SPEF1	20	3758151	0.030432	34	6	0.01424	Breast_Mammary_Tissue	No
ENSG00000164976	MYORG	9	34366668	0.0306178	31	5	0.00264486	Muscle_Skeletal	No
ENSG00000267855	NDUFA7	19	8373490	0.0306959	45	4	0.0220131	Ovary	No
ENSG00000171055	FEZ2	2	36778570	0.030721	38	8	0.00143112	Esophagus_Mucosa	No
ENSG00000101638	ST8SIA5	18	44259081	0.0307454	15	8	0.00425097	Heart_Left_Ventricle	No
ENSG00000118257	NRP2	2	206546714	0.0307697	42	7	0.0479886	Skin_Sun_Exposed_Lower_leg	No
ENSG00000116977	LGALS8	1	236681300	0.0307935	37	9	0.005474	Vagina	No
ENSG00000255418	LINC02718	11	23186446	0.0308274	32	8	0.0473454	Minor_Salivary_Gland	No
ENSG00000135763	URB2	1	229761981	0.0308407	39	4	0.0506561	Esophagus_Gastroesophageal_Junction	No
ENSG00000169330	MINAR1	15	79724858	0.0309001	36	9	0.00269427	Brain_Cerebellum	No
ENSG00000122034	GTF3A	13	27998681	0.0309101	43	4	0.092083	Vagina	No
ENSG00000179772	FOXS1	20	30432103	0.0309721	38	5	0.0162123	Esophagus_Mucosa	No
ENSG00000196482	ESRRG	1	216676588	0.0309931	34	8	0.00181048	Nerve_Tibial	No
ENSG00000236780	LINC01829	2	67350489	0.0309976	21	8	0.0336915	Brain_Frontal_Cortex_BA9	No
ENSG00000185518	SV2B	15	91643180	0.0310044	43	9	0.00405316	Brain_Cerebellar_Hemisphere	No
ENSG00000175756	AURKAIP1	1	1309110	0.0310242	32	5	0.05081	Artery_Aorta	No
ENSG00000177058	SLC38A9	5	54921673	0.0310465	37	7	0.003707	Artery_Coronary	No
ENSG00000173914	RBM4B	11	66432469	0.0310534	43	1	0.02839	Adipose_Subcutaneous	No
ENSG00000076344	RGS11	16	318300	0.031069	43	2	0.017018	Minor_Salivary_Gland	No
ENSG00000162746	FCRLB	1	161691353	0.0310873	44	6	9.08e-05	Brain_Putamen_basal_ganglia	No
ENSG00000126749	EMG1	12	7072408	0.0311161	45	3	0.0181839	Brain_Caudate_basal_ganglia	No
ENSG00000269720	CCDC194	19	17502238	0.0311355	28	6	0.01161	Brain_Frontal_Cortex_BA9	No
ENSG00000141524	TMC6	17	76106539	0.0311592	43	10	0.00965715	Skin_Sun_Exposed_Lower_leg	No
ENSG00000147459	DOCK5	8	25042238	0.0311691	41	6	0.00974272	Skin_Sun_Exposed_Lower_leg	No
ENSG00000159905	ZNF221	19	44455375	0.0311898	45	3	0.100481	Whole_Blood	No
ENSG00000116670	MAD2L2	1	11734537	0.0312447	21	11	0.0138	Brain_Nucleus_accumbens_basal_ganglia	No
ENSG00000181315	ZNF322	6	26636518	0.0312508	45	1	0.018654	Brain_Hypothalamus	No
ENSG00000173714	WFIKKN2	17	48912011	0.0312999	29	5	0.0347606	Brain_Cerebellar_Hemisphere	No
ENSG00000167981	ZNF597	16	3486104	0.0313211	44	2	0.0544153	Artery_Coronary	No
ENSG00000107854	TNKS2	10	93558069	0.0313406	44	4	0.00126035	Esophagus_Mucosa	No
ENSG00000100314	CABP7	22	30116073	0.0313538	7	5	0.233091	Heart_Left_Ventricle	No
ENSG00000224481	ENSG00000224481	1	147801124	0.0313687	4	2	0.10411	Brain_Amygdala	No
ENSG00000129173	E2F8	11	19245610	0.031406	6	6	0.02718	Esophagus_Gastroesophageal_Junction	No
ENSG00000105643	ARRDC2	19	18111941	0.0315219	31	7	0.016932	Brain_Caudate_basal_ganglia	No
ENSG00000105519	CAPS	19	5911718	0.0315358	45	4	0.004537	Brain_Cerebellum	No
ENSG00000042493	CAPG	2	85621871	0.031545	44	4	0.00363324	Colon_Transverse	No
ENSG00000171345	KRT19	17	39679869	0.0315605	15	4	0.00429421	Brain_Cerebellar_Hemisphere	No
ENSG00000115488	NEU2	2	233897382	0.0315614	2	2	0.02787	Skin_Not_Sun_Exposed_Suprapubic	No
ENSG00000168702	LRP1B	2	140988992	0.0315723	38	6	0.00962687	Brain_Hypothalamus	No
ENSG00000250072	SH3TC2-DT	5	148442880	0.0317656	5	3	0.1746	Brain_Spinal_cord_cervical_c-1	No
ENSG00000111196	MAGOHB	12	10758612	0.0318026	41	5	0.02788	Brain_Spinal_cord_cervical_c-1	No
ENSG00000244219	TMEM225B	7	99195689	0.0318183	45	1	0.0132481	Spleen	No
ENSG00000172366	MCRIP2	16	691813	0.0318328	39	5	0.0117	Adipose_Visceral_Omentum	No
ENSG00000272566	ENSG00000272566	4	190625035	0.0319102	23	6	0.00053548	Brain_Caudate_basal_ganglia	No
ENSG00000070831	CDC42	1	22379120	0.0319314	44	5	0.001685	Artery_Coronary	No
ENSG00000173208	ABCD2	12	39943835	0.0319487	40	5	0.00155461	Skin_Not_Sun_Exposed_Suprapubic	No
ENSG00000103507	BCKDK	16	31117428	0.0319951	41	3	0.00511358	Brain_Anterior_cingulate_cortex_BA24	No
ENSG00000081985	IL12RB2	1	67773047	0.0320152	41	8	0.0124999	Artery_Aorta	No
ENSG00000119596	YLPM1	14	75230069	0.032128	10	3	0.004365	Small_Intestine_Terminal_Ileum	No
ENSG00000135924	DNAJB2	2	220143989	0.032376	29	3	0.004522	Skin_Not_Sun_Exposed_Suprapubic	No
ENSG00000167635	ZNF146	19	36705504	0.0323802	28	4	0.169328	Nerve_Tibial	No
ENSG00000168661	ZNF30	19	35417807	0.0323963	45	1	0.0137121	Brain_Cerebellar_Hemisphere	No
ENSG00000165898	ISCA2	14	74960423	0.0324284	36	3	0.216613	Nerve_Tibial	No
ENSG00000134864	GGACT	13	101183810	0.0324492	44	1	0.0190514	Spleen	No
ENSG00000237352	-	0	59522315	0.0325091	36	8	0.00208019	Esophagus_Mucosa	No
ENSG00000169609	C15orf40	15	83657193	0.0325246	45	2	0.0022557	Breast_Mammary_Tissue	No
ENSG00000183628	DGCR6	22	18893541	0.0325538	25	9	0.1038	Liver	No
ENSG00000184056	VPS33B	15	91541646	0.0325606	43	5	0.00861182	Whole_Blood	No
ENSG00000055044	NOP58	2	203130439	0.0325778	13	2	0.04998	Uterus	No
ENSG00000132305	IMMT	2	86371055	0.0325815	45	2	0.005511	Brain_Substantia_nigra	No
ENSG00000101079	NDRG3	20	35280169	0.0326194	43	5	0.0616962	Artery_Coronary	No
ENSG00000198113	TOR4A	9	140172201	0.0326926	32	5	0.001743	Esophagus_Mucosa	No
ENSG00000165832	TRUB1	10	116697952	0.0327234	37	6	0.0041458	Adipose_Subcutaneous	No
ENSG00000171815	PCDHB1	5	140430979	0.0327956	2	2	0.130053	Pancreas	No
ENSG00000186532	SMYD4	17	1682779	0.0328307	40	4	0.0462162	Pancreas	No
ENSG00000153714	LURAP1L	9	12775020	0.0328403	28	5	0.007774	Heart_Left_Ventricle	No
ENSG00000164253	WDR41	5	76721795	0.0328503	43	8	0.02367	Pituitary	No
ENSG00000197157	SND1	7	127292234	0.0329291	42	2	0.01034	Uterus	No
ENSG00000185115	NSMCE3	15	29560353	0.0329553	15	6	0.0299	Esophagus_Muscularis	No
ENSG00000183230	CTNNA3	10	67672276	0.0329704	13	6	0.004779	Adipose_Visceral_Omentum	No
ENSG00000104946	TBC1D17	19	50380682	0.0329842	42	5	0.01397	Brain_Cerebellar_Hemisphere	No
ENSG00000272140	ENSG00000272140	10	75463493	0.0330093	36	1	0.03291	Brain_Amygdala	No
ENSG00000113448	PDE4D	5	58264865	0.0330729	7	2	0.02826	Brain_Nucleus_accumbens_basal_ganglia	No
ENSG00000168522	FNTA	8	42889337	0.0330745	28	5	0.02231	Pancreas	No
ENSG00000112592	TBP	6	170863390	0.0331479	35	2	0.006644	Brain_Frontal_Cortex_BA9	No
ENSG00000259218	LINC00928	15	90048508	0.033216	7	7	0.0733077	Brain_Anterior_cingulate_cortex_BA24	No
ENSG00000153214	TMEM87B	2	112812800	0.0332342	44	5	0.00069485	Esophagus_Muscularis	No
ENSG00000171951	SCG2	2	224461658	0.033253	9	3	0.00330955	Vagina	No
ENSG00000171169	NAIF1	9	130823512	0.033258	25	1	0.01072	Esophagus_Muscularis	No
ENSG00000166450	PRTG	15	55903744	0.0332693	42	10	0.00483834	Thyroid	No
ENSG00000174038	SPATA31G1	9	35041092	0.0332728	13	5	0.01441	Small_Intestine_Terminal_Ileum	No
ENSG00000174928	C3orf33	3	155480401	0.0332778	39	3	0.001292	Minor_Salivary_Gland	No
ENSG00000159069	FBXW5	9	139834887	0.0332997	30	6	0.0009392	Colon_Sigmoid	No
ENSG00000174482	LINGO2	9	27948076	0.0333164	16	8	0.03965	Pancreas	No
ENSG00000174109	UQCC4	16	1469745	0.0334318	31	2	0.01441	Esophagus_Mucosa	No
ENSG00000255864	-	0	24366190	0.0334716	28	5	0.03765	Heart_Atrial_Appendage	No
ENSG00000165424	ZCCHC24	10	81142081	0.0334866	17	9	0.02196	Esophagus_Muscularis	No
ENSG00000281106	TMEM272	13	52387482	0.0335014	20	12	0.0306517	Brain_Frontal_Cortex_BA9	No
ENSG00000101082	SLA2	20	35240721	0.0335267	40	2	0.009826	Adipose_Subcutaneous	No
ENSG00000277224	H2BC7	0	No ungapped mapping	0.0335801	33	4	0.01674	Pituitary	No
ENSG00000160058	BSDC1	1	32830704	0.0336432	13	2	0.03355	Heart_Atrial_Appendage	No
ENSG00000141564	RPTOR	17	78518619	0.033694	37	3	0.008595	Muscle_Skeletal	No
ENSG00000162105	SHANK2	11	70313961	0.0337126	14	5	0.0332334	Breast_Mammary_Tissue	No
ENSG00000009724	MASP2	1	11086580	0.0337165	32	3	0.03338	Lung	No
ENSG00000179869	ABCA13	7	48211055	0.0337418	12	5	0.005056	Skin_Sun_Exposed_Lower_leg	No
ENSG00000223572	CKMT1A	15	43985084	0.033766	22	3	0.0423421	Lung	No
ENSG00000261229	ENSG00000261229	15	80135889	0.0338112	27	4	0.008327	Breast_Mammary_Tissue	No
ENSG00000136240	KDELR2	7	6485584	0.033817	44	6	0.018013	Uterus	No
ENSG00000183644	HOATZ	11	111385510	0.0339223	28	2	0.0110271	Spleen	No
ENSG00000143867	OSR1	2	19551246	0.0339288	26	3	0.00906154	Muscle_Skeletal	No
ENSG00000067057	PFKP	10	3108525	0.0339535	32	13	0.00061	Brain_Substantia_nigra	No
ENSG00000232618	HIVEP2-DT	6	143271348	0.03397	1	1	0.03397	Spleen	No
ENSG00000105327	BBC3	19	47724081	0.0340146	40	6	0.00147051	Skin_Not_Sun_Exposed_Suprapubic	No
ENSG00000281706	LINC01012	6	27661804	0.0340163	7	4	0.02499	Skin_Not_Sun_Exposed_Suprapubic	No
ENSG00000105993	DNAJB6	7	157128075	0.0340386	44	7	0.0240636	Brain_Spinal_cord_cervical_c-1	No
ENSG00000236197	PPP1R9A-AS1	7	94784025	0.03411	7	1	0.03411	Brain_Hippocampus	No
ENSG00000165632	TAF3	10	7860467	0.0341187	28	2	0.06164	Ovary	No
ENSG00000137642	SORL1	11	121322912	0.0341427	13	10	0.1879	Esophagus_Mucosa	No
ENSG00000132670	PTPRA	20	2844830	0.0341843	35	4	0.0553036	Stomach	No
ENSG00000276030	LINC03085	19	24329502	0.0342836	10	5	0.05102	Colon_Sigmoid	No
ENSG00000116031	CD207	2	71057347	0.0343379	25	6	0.00545525	Liver	No
ENSG00000134532	SOX5	12	23682440	0.0343529	11	4	0.003742	Heart_Left_Ventricle	No
ENSG00000185053	SGCZ	8	13947373	0.0343973	3	1	0.002483	Brain_Cerebellar_Hemisphere	No
ENSG00000135535	CD164	6	109687717	0.0344019	44	6	0.0461157	Brain_Caudate_basal_ganglia	No
ENSG00000179218	CALR	19	13049392	0.0344889	38	2	0.005603	Skin_Sun_Exposed_Lower_leg	No
ENSG00000165389	SPTSSA	14	34901995	0.0345302	27	8	0.008416	Adrenal_Gland	No
ENSG00000226053	LINC01776	1	98676303	0.0345531	3	2	0.01133	Pituitary	No
ENSG00000126500	FLRT1	11	63870660	0.0346536	41	5	0.0308258	Skin_Sun_Exposed_Lower_leg	No
ENSG00000162344	FGF19	11	69513000	0.0346569	4	2	0.011289	Brain_Cerebellum	No
ENSG00000106258	CYP3A5	7	99245817	0.0346846	42	2	0.00986403	Lung	No
ENSG00000116406	EDEM3	1	184659365	0.0346904	39	4	0.0619473	Brain_Caudate_basal_ganglia	No
ENSG00000134571	MYBPC3	11	47352957	0.0347587	43	3	0.00309626	Whole_Blood	No
ENSG00000197324	LRP10	14	23340822	0.0347888	33	2	0.04814	Prostate	No
ENSG00000130723	-	0	134269480	0.0348663	41	5	0.00274031	Whole_Blood	No
ENSG00000213865	-	0	67579850	0.0350483	45	4	0.00279183	Brain_Amygdala	No
ENSG00000132122	SPATA6	1	48761044	0.0350491	44	4	0.0465426	Uterus	No
ENSG00000127152	BCL11B	14	99635624	0.0350842	5	4	0.04848	Artery_Tibial	No
ENSG00000125633	CCDC93	2	118673054	0.0351105	45	4	0.037977	Colon_Sigmoid	No
ENSG00000144233	AMMECR1L	2	128619204	0.0351327	17	5	0.009297	Nerve_Tibial	No
ENSG00000148680	HTR7	10	92500578	0.0351491	27	6	0.00093945	Stomach	No
ENSG00000254789	ENSG00000254789	11	15593569	0.0351508	4	3	0.1269	Spleen	No
ENSG00000100647	SUSD6	14	70078313	0.0352415	34	7	0.005302	Whole_Blood	No
ENSG00000169714	CNBP	3	128888327	0.0352442	24	2	0.06057	Adrenal_Gland	No
ENSG00000205155	PSENEN	19	36236015	0.0352604	43	4	0.0293416	Minor_Salivary_Gland	No
ENSG00000139547	RDH16	12	57345219	0.0352614	44	5	0.00696068	Skin_Sun_Exposed_Lower_leg	No
ENSG00000170017	ALCAM	3	105085753	0.0353634	31	12	0.00625123	Thyroid	No
ENSG00000168824	NSG1	4	4349867	0.0353773	39	13	0.0736635	Thyroid	No
ENSG00000214546	ENSG00000214546	17	37775866	0.0353973	13	4	0.0023259	Colon_Transverse	No
ENSG00000003249	DBNDD1	16	90071273	0.0354062	45	7	0.0013062	Brain_Frontal_Cortex_BA9	No
ENSG00000134684	YARS1	1	33240840	0.0354565	45	2	0.0105677	Adrenal_Gland	No
ENSG00000162526	TSSK3	1	32817122	0.0354734	28	1	0.03355	Adipose_Subcutaneous	No
ENSG00000141384	TAF4B	18	23805900	0.0355193	41	4	0.0138862	Pancreas	No
ENSG00000183718	TRIM52	5	180681417	0.0355432	45	6	0.00948389	Prostate	No
ENSG00000067704	IARS2	1	220267444	0.0356981	44	5	0.0068584	Whole_Blood	No
ENSG00000124574	ABCC10	6	43395104	0.0357023	33	6	0.02066	Artery_Aorta	No
ENSG00000153922	CHD1	5	98190908	0.0357577	13	7	0.0007003	Spleen	No
ENSG00000138028	CGREF1	2	27321757	0.035763	40	6	0.0366247	Heart_Atrial_Appendage	No
ENSG00000101019	UQCC1	20	33890369	0.0357664	40	1	0.00871735	Artery_Tibial	No
ENSG00000089091	DZANK1	20	18364011	0.0358229	35	6	0.0353713	Colon_Sigmoid	No
ENSG00000228295	LINC00392	13	74138381	0.0358487	2	1	0.0204028	Skin_Sun_Exposed_Lower_leg	No
ENSG00000155875	SAXO1	9	18927656	0.0358642	16	3	0.1824	Prostate	No
ENSG00000161021	MAML1	5	179159851	0.0358647	41	4	0.207681	Breast_Mammary_Tissue	No
ENSG00000172663	TMEM134	11	67231824	0.0358677	44	2	0.0392538	Heart_Left_Ventricle	No
ENSG00000187997	C17orf99	17	76142434	0.0358695	9	4	0.0063969	Skin_Sun_Exposed_Lower_leg	No
ENSG00000142538	PTH2	19	49925671	0.03602	1	1	0.03602	Brain_Cerebellar_Hemisphere	No
ENSG00000154529	CNTNAP3B	9	43684902	0.0360348	34	5	0.00994403	Brain_Hippocampus	No
ENSG00000175938	ORAI3	16	30960387	0.0360431	8	4	0.06206	Pancreas	No
ENSG00000151490	PTPRO	12	15475331	0.0360543	29	5	0.007022	Heart_Atrial_Appendage	No
ENSG00000181378	CFAP65	2	219867568	0.0360821	20	3	0.02065	Artery_Coronary	No
ENSG00000174469	CNTNAP2	7	145813453	0.0360896	3	2	0.02156	Brain_Cerebellum	No
ENSG00000142677	IL22RA1	1	24446261	0.0361387	32	4	0.00981266	Brain_Substantia_nigra	No
ENSG00000134056	MRPS36	5	68513587	0.036222	35	2	0.1946	Adipose_Visceral_Omentum	No
ENSG00000116039	ATP6V1B1	2	71163012	0.0362364	31	7	0.0122486	Brain_Spinal_cord_cervical_c-1	No
ENSG00000092621	PHGDH	1	120202421	0.0363208	35	9	0.0234145	Brain_Putamen_basal_ganglia	No
ENSG00000186575	NF2	22	29999545	0.0363241	44	4	0.0529029	Artery_Coronary	No
ENSG00000182985	CADM1	11	115039938	0.036336	17	10	0.03302	Thyroid	No
ENSG00000070886	EPHA8	1	22890057	0.0363642	21	8	0.00992509	Brain_Hippocampus	No
ENSG00000068383	INPP5A	10	134351324	0.0363746	37	6	0.004903	Skin_Not_Sun_Exposed_Suprapubic	No
ENSG00000125149	PHAF1	16	67143861	0.0365649	44	4	0.0170478	Brain_Spinal_cord_cervical_c-1	No
ENSG00000188763	FZD9	7	72848109	0.036589	19	2	0.0365905	Adrenal_Gland	No
ENSG00000110721	CHKA	11	67820326	0.0365948	7	6	0.0250184	Brain_Cerebellum	No
ENSG00000072657	TRHDE	12	72481046	0.0366327	42	7	0.0169185	Brain_Cerebellar_Hemisphere	No
ENSG00000214814	FER1L6	8	124864227	0.0366335	1	1	0.0366335	Colon_Transverse	No
ENSG00000114656	CFAP92	3	128628709	0.0366342	32	4	0.02347	Brain_Substantia_nigra	No
ENSG00000072163	LIMS2	2	128395956	0.0366781	41	5	0.02421	Artery_Aorta	No
ENSG00000029363	BCLAF1	6	136578001	0.0366839	5	1	0.03208	Adipose_Subcutaneous	No
ENSG00000109184	DCUN1D4	4	52709166	0.0366884	45	3	0.00229242	Minor_Salivary_Gland	No
ENSG00000242715	CCDC169	13	36801182	0.0366961	32	7	0.02006	Artery_Coronary	No
ENSG00000133816	MICAL2	11	12115543	0.0367526	41	15	0.00130558	Artery_Coronary	No
ENSG00000111215	PRR4	12	10977559	0.0367546	42	2	0.0065272	Skin_Not_Sun_Exposed_Suprapubic	No
ENSG00000214860	EVPLL	17	18280976	0.0367606	6	3	0.00945094	Lung	No
ENSG00000225968	ELFN1	7	1727755	0.0367655	9	8	0.00483	Prostate	No
ENSG00000272382	ENSG00000272382	5	43033818	0.0367724	26	4	0.05608	Adipose_Visceral_Omentum	No
ENSG00000236823	ENSG00000236823	6	160320218	0.0367961	5	2	0.1614	Brain_Anterior_cingulate_cortex_BA24	No
ENSG00000197734	C14orf178	14	78227173	0.0368639	8	2	0.0139488	Brain_Cerebellar_Hemisphere	No
ENSG00000180785	OR51E1	11	4664650	0.0369343	36	6	0.0851421	Thyroid	No
ENSG00000078814	MYH7B	20	33563206	0.0369601	45	3	0.001445	Brain_Caudate_basal_ganglia	No
ENSG00000009780	FAM76A	1	28052490	0.0370578	5	3	0.006251	Thyroid	No
ENSG00000166169	POLL	10	103338639	0.0370587	22	5	0.0621011	Artery_Aorta	No
ENSG00000233276	GPX1	3	49394609	0.0370735	37	2	0.002162	Brain_Substantia_nigra	No
ENSG00000186141	POLR3C	1	145592605	0.0371429	6	2	0.0267178	Brain_Cerebellar_Hemisphere	No
ENSG00000153363	LINC00467	1	211556145	0.0371663	45	2	0.00395472	Pancreas	No
ENSG00000198331	HYLS1	11	125753509	0.0371842	37	6	0.0283668	Brain_Caudate_basal_ganglia	No
ENSG00000225526	MKRN2OS	3	12556433	0.0372843	43	4	0.006422	Adrenal_Gland	No
ENSG00000263033	ENSG00000263033	16	11290034	0.0373105	41	7	0.06405	Adipose_Visceral_Omentum	No
ENSG00000260597	ENSG00000260597	12	54413694	0.0373288	23	4	0.003145	Esophagus_Mucosa	No
ENSG00000264016	ENSG00000264016	17	10644584	0.0373408	12	5	0.007152	Brain_Caudate_basal_ganglia	No
ENSG00000113916	BCL6	3	187439165	0.0373522	2	2	0.01781	Brain_Hippocampus	No
ENSG00000181915	ADO	10	64564516	0.0373844	42	3	0.0040501	Esophagus_Gastroesophageal_Junction	No
ENSG00000126432	PRDX5	11	64085560	0.0374635	45	4	0.001819	Liver	No
ENSG00000136758	YME1L1	10	27399383	0.0375018	37	4	0.0135036	Brain_Frontal_Cortex_BA9	No
ENSG00000110063	DCPS	11	126173647	0.0375082	35	4	0.0229366	Brain_Cerebellum	No
ENSG00000105612	DNASE2	19	12986025	0.0375312	29	3	0.01267	Brain_Cerebellum	No
ENSG00000143256	PFDN2	1	161070346	0.037541	37	3	0.0143414	Adipose_Subcutaneous	No
ENSG00000124635	H2BC11	6	27093676	0.0375699	40	3	0.0122286	Adipose_Subcutaneous	No
ENSG00000220256	ENSG00000220256	2	240684554	0.03761	2	1	0.03761	Brain_Anterior_cingulate_cortex_BA24	No
ENSG00000133105	RXFP2	13	32313674	0.0376294	4	2	0.02925	Skin_Sun_Exposed_Lower_leg	No
ENSG00000003987	MTMR7	8	17155539	0.0378108	40	15	0.00050599	Skin_Not_Sun_Exposed_Suprapubic	No
ENSG00000272156	ENSG00000272156	2	54309691	0.0378172	45	5	0.0587314	Muscle_Skeletal	No
ENSG00000092148	HECTD1	14	31569318	0.037969	4	4	0.01475	Adipose_Visceral_Omentum	No
ENSG00000272824	ENSG00000272824	1	147830374	0.0379722	20	5	0.0382459	Ovary	No
ENSG00000120129	DUSP1	5	172195093	0.0380048	21	4	0.007799	Brain_Caudate_basal_ganglia	No
ENSG00000159445	THEM4	1	151846060	0.038122	44	2	0.00205056	Brain_Cortex	No
ENSG00000278703	ENSG00000278703	18	55255842	0.0381276	26	5	0.02137	Muscle_Skeletal	No
ENSG00000266028	SRGAP2	1	206266906	0.0381611	4	3	0.0172933	Pancreas	No
ENSG00000115657	ABCB6	2	220074490	0.03828	43	3	0.003443	Adrenal_Gland	No
ENSG00000283473	FAM240A	3	46654014	0.0383189	5	3	0.3892	Minor_Salivary_Gland	No
ENSG00000228439	-	0	99968569	0.0383301	33	5	0.0176944	Prostate	No
ENSG00000188818	ZDHHC11	5	710471	0.0384038	39	11	0.00836299	Liver	No
ENSG00000167720	SRR	17	2206677	0.0384273	45	1	0.0190083	Pituitary	No
ENSG00000082213	C5orf22	5	31532373	0.038445	44	3	0.02591	Brain_Cortex	No
ENSG00000128596	CCDC136	7	128430811	0.0384643	42	6	0.00091802	Brain_Cerebellar_Hemisphere	No
ENSG00000186510	CLCNKA	1	16345370	0.0384652	44	5	0.001276	Brain_Amygdala	No
ENSG00000164022	AIMP1	4	107236701	0.0384806	43	5	0.005759	Artery_Coronary	No
ENSG00000250303	LINC02762	11	112141472	0.0384899	17	6	0.00059986	Thyroid	No
ENSG00000146005	PSD2	5	139175406	0.0385102	18	5	0.003297	Brain_Hippocampus	No
ENSG00000260136	ENSG00000260136	16	23464079	0.0386518	39	2	0.05231	Brain_Frontal_Cortex_BA9	No
ENSG00000006059	KRT33A	17	39502344	0.038668	5	2	0.0195688	Skin_Not_Sun_Exposed_Suprapubic	No
ENSG00000092929	UNC13D	17	73823306	0.0386927	45	3	0.00639512	Esophagus_Mucosa	No
ENSG00000171916	LGALS9C	17	18380051	0.0387254	18	3	0.0128378	Skin_Sun_Exposed_Lower_leg	No
ENSG00000256276	-	0	126468248	0.0388461	6	3	0.00795949	Breast_Mammary_Tissue	No
ENSG00000259553	ENSG00000259553	15	102500051	0.0388797	1	1	0.0388797	Skin_Sun_Exposed_Lower_leg	No
ENSG00000189134	NKAPL	6	28227098	0.0389182	42	5	0.124251	Brain_Cerebellum	No
ENSG00000260895	ENSG00000260895	11	68870961	0.0390895	7	3	0.2205	Colon_Sigmoid	No
ENSG00000188585	CLEC20A	1	178465031	0.03914	1	1	0.03914	Nerve_Tibial	No
ENSG00000170624	SGCD	5	155297354	0.0391568	15	11	0.0201496	Colon_Sigmoid	No
ENSG00000267506	ENSG00000267506	17	75543022	0.0391772	38	8	0.0007968	Breast_Mammary_Tissue	No
ENSG00000166192	SENP8	15	72406599	0.0391787	45	2	0.0357823	Colon_Transverse	No
ENSG00000251322	SHANK3	22	51112843	0.0392803	28	1	0.02517	Brain_Caudate_basal_ganglia	No
ENSG00000077458	FAM76B	11	95502106	0.0392854	33	4	0.003063	Brain_Cerebellar_Hemisphere	No
ENSG00000178460	MCMDC2	8	67782984	0.0392868	43	1	0.0358	Heart_Atrial_Appendage	No
ENSG00000169896	ITGAM	16	31271311	0.03931	31	1	0.00620287	Skin_Not_Sun_Exposed_Suprapubic	No
ENSG00000260913	LINC01254	18	10405130	0.0393349	2	2	0.0338185	Skin_Not_Sun_Exposed_Suprapubic	No
ENSG00000128274	A4GALT	22	43088127	0.0393392	40	7	0.00934064	Minor_Salivary_Gland	No
ENSG00000213088	ACKR1	1	159173097	0.0393718	27	4	0.0201374	Nerve_Tibial	No
ENSG00000125848	FLRT3	20	14303634	0.039435	36	6	0.05774	Heart_Left_Ventricle	No
ENSG00000188229	TUBB4B	9	140135665	0.0394887	15	3	0.013	Adipose_Visceral_Omentum	No
ENSG00000107338	SHB	9	37919131	0.0395133	34	6	0.0532788	Brain_Spinal_cord_cervical_c-1	No
ENSG00000277972	CISD3	17	36886593	0.0396068	41	5	0.0168409	Lung	No
ENSG00000169313	P2RY12	3	151055168	0.0396108	40	3	0.007944	Brain_Anterior_cingulate_cortex_BA24	No
ENSG00000271151	ENSG00000271151	2	174833079	0.0397151	43	2	0.0108501	Artery_Tibial	No
ENSG00000105953	OGDH	7	44646171	0.0397198	45	3	0.005648	Brain_Caudate_basal_ganglia	No
ENSG00000223547	ZNF844	19	12175514	0.0397748	39	4	0.1034	Artery_Aorta	No
ENSG00000204683	-	0	21414692	0.0398191	3	3	0.01721	Skin_Not_Sun_Exposed_Suprapubic	No
ENSG00000008256	CYTH3	7	6201407	0.0398196	26	10	0.01106	Brain_Cortex	No
ENSG00000009954	BAZ1B	7	72854728	0.0398213	43	1	0.034557	Minor_Salivary_Gland	No
ENSG00000181638	ZFP41	8	144328991	0.0399185	38	3	0.0242327	Nerve_Tibial	No
ENSG00000100490	CDKL1	14	50796310	0.0399741	26	8	0.017085	Adipose_Visceral_Omentum	No
ENSG00000131584	ACAP3	1	1227756	0.0400074	35	4	0.02508	Brain_Spinal_cord_cervical_c-1	No
ENSG00000196247	ZNF107	7	64126511	0.0401107	45	3	0.00550415	Vagina	No
ENSG00000181929	PRKAG1	12	49396057	0.04021	26	1	0.04021	Brain_Cortex	No
ENSG00000074527	NTN4	12	96051583	0.0402272	21	12	0.02218	Adipose_Visceral_Omentum	No
ENSG00000188177	ZC3H6	2	113033171	0.0402293	26	4	0.00851981	Esophagus_Mucosa	No
ENSG00000235159	LINC02939	22	46463236	0.0402769	7	4	0.02035	Brain_Spinal_cord_cervical_c-1	No
ENSG00000146833	TRIM4	7	99474581	0.040332	43	1	0.0203428	Vagina	No
ENSG00000141934	PLPP2	19	281040	0.0403934	44	4	0.00226716	Adipose_Subcutaneous	No
ENSG00000130203	APOE	19	45409011	0.0404441	39	9	0.00671737	Nerve_Tibial	No
ENSG00000212864	RNF208	9	140114707	0.0404506	42	4	0.0334695	Pancreas	No
ENSG00000039139	DNAH5	5	13690440	0.0404629	30	5	0.03739	Adrenal_Gland	No
ENSG00000182359	KBTBD3	11	105921825	0.0404696	44	3	0.277877	Brain_Cortex	No
ENSG00000197915	HRNR	1	152184558	0.0404783	34	4	0.00487689	Artery_Tibial	No
ENSG00000047188	YTHDC2	5	112849380	0.0404981	44	3	0.0191614	Colon_Sigmoid	No
ENSG00000142748	FCN3	1	27695603	0.0405129	32	4	0.03814	Muscle_Skeletal	No
ENSG00000130749	ZC3H4	19	47567444	0.0405425	30	2	0.01142	Brain_Cerebellum	No
ENSG00000149571	KIRREL3	11	126293254	0.0406187	34	5	0.002884	Brain_Hypothalamus	No
ENSG00000123485	HJURP	2	234742062	0.0407077	34	5	0.01332	Breast_Mammary_Tissue	No
ENSG00000149798	CDC42EP2	11	65082289	0.040776	39	2	0.0115667	Artery_Aorta	No
ENSG00000173372	C1QA	1	22962999	0.0408222	42	1	0.0140258	Lung	No
ENSG00000004534	RBM6	3	49977440	0.040958	44	1	0.03907	Brain_Cortex	No
ENSG00000197943	PLCG2	16	81772702	0.0411001	34	13	0.01891	Colon_Transverse	No
ENSG00000122218	COPA	1	160259063	0.0414039	43	3	0.001751	Adrenal_Gland	No
ENSG00000107249	GLIS3	9	3824127	0.0414425	6	6	0.03817	Brain_Nucleus_accumbens_basal_ganglia	No
ENSG00000121318	TAS2R10	12	10977916	0.0414937	23	5	0.03852	Pancreas	No
ENSG00000236740	-	0	53794820	0.0415389	25	4	0.1597	Lung	No
ENSG00000166159	LRTM2	12	1929433	0.0416322	13	3	0.0230469	Brain_Cortex	No
ENSG00000116793	PHTF1	1	114239453	0.0417	40	3	0.06273	Brain_Nucleus_accumbens_basal_ganglia	No
ENSG00000257446	ZNF878	19	12154620	0.0417957	14	4	0.00721	Breast_Mammary_Tissue	No
ENSG00000157184	CPT2	1	53662101	0.0419351	36	2	0.01173	Brain_Cerebellum	No
ENSG00000239572	ENSG00000239572	3	87780552	0.042	2	1	0.042	Brain_Frontal_Cortex_BA9	No
ENSG00000168813	ZNF507	19	32836500	0.0420019	42	4	0.04797	Breast_Mammary_Tissue	No
ENSG00000164236	ANKRD33B	5	10564442	0.0420935	29	4	0.002115	Pituitary	No
ENSG00000178726	THBD	20	23026270	0.0421251	14	7	0.08224	Artery_Tibial	No
ENSG00000146282	RARS2	6	88224096	0.042139	42	5	0.05977	Spleen	No
ENSG00000272301	-	0	76100692	0.0421456	37	1	0.04179	Adipose_Subcutaneous	No
ENSG00000126231	PROZ	13	113812968	0.0422286	42	3	0.00171866	Heart_Left_Ventricle	No
ENSG00000130772	MED18	1	28655513	0.0422402	12	5	0.07583	Brain_Amygdala	No
ENSG00000146281	PM20D2	6	89855769	0.0423992	36	6	0.0397	Esophagus_Muscularis	No
ENSG00000162337	LRP5	11	68080077	0.0425047	22	3	0.07642	Esophagus_Muscularis	No
ENSG00000122877	EGR2	10	64571756	0.0425213	42	3	0.0112462	Brain_Putamen_basal_ganglia	No
ENSG00000120913	PDLIM2	8	22435792	0.0425232	41	6	0.00391124	Brain_Putamen_basal_ganglia	No
ENSG00000114113	RBP2	3	139171726	0.0425913	2	2	0.2749	Skin_Not_Sun_Exposed_Suprapubic	No
ENSG00000166037	CEP57	11	95523129	0.0426014	45	3	0.00329681	Nerve_Tibial	No
ENSG00000182973	CNOT10	3	32726637	0.0426124	44	3	0.00523963	Colon_Transverse	No
ENSG00000187118	CMC1	3	28283075	0.0426301	45	1	0.0416426	Brain_Cerebellar_Hemisphere	No
ENSG00000127990	SGCE	7	94214542	0.0426872	13	2	0.01139	Esophagus_Muscularis	No
ENSG00000136999	CCN3	8	120428546	0.0427147	44	3	0.0160506	Skin_Sun_Exposed_Lower_leg	No
ENSG00000143167	GPA33	1	167022073	0.0427559	30	7	0.0225278	Brain_Frontal_Cortex_BA9	No
ENSG00000257496	ENSG00000257496	12	46778016	0.0427727	10	2	0.02704	Lung	No
ENSG00000064999	ANKS1A	6	34857042	0.042817	44	8	0.00930768	Esophagus_Muscularis	No
ENSG00000111664	GNB3	12	6949118	0.0428338	45	1	0.00649495	Muscle_Skeletal	No
ENSG00000198774	RASSF9	12	86198331	0.0428402	38	5	0.02159	Esophagus_Mucosa	No
ENSG00000179979	-	0	1385340	0.0428694	45	2	0.107757	Brain_Caudate_basal_ganglia	No
ENSG00000254101	LINC02055	8	137543041	0.0428744	6	3	0.0966728	Pituitary	No
ENSG00000187164	SHTN1	10	118643742	0.0428909	33	3	0.04944	Minor_Salivary_Gland	No
ENSG00000130948	HSD17B3	9	98997588	0.0429147	38	8	0.0156427	Brain_Putamen_basal_ganglia	No
ENSG00000261671	ENSG00000261671	10	22546715	0.0429148	2	1	0.0429148	Lung	No
ENSG00000244623	OR2AE1	7	99473610	0.0429436	3	1	0.04218	Nerve_Tibial	No
ENSG00000052841	TTC17	11	43380482	0.043003	28	8	0.0435854	Esophagus_Muscularis	No
ENSG00000136699	SMPD4	2	130908981	0.0430194	35	3	0.04716	Liver	No
ENSG00000205544	TMEM256	17	7306294	0.0430773	42	4	0.00236653	Skin_Sun_Exposed_Lower_leg	No
ENSG00000164093	PITX2	4	111538579	0.0430858	17	3	0.01621	Adipose_Visceral_Omentum	No
ENSG00000258053	ENSG00000258053	12	71441182	0.0431033	2	2	0.05572	Nerve_Tibial	No
ENSG00000262454	MIR193BHG	16	14396145	0.0431446	23	5	0.031316	Muscle_Skeletal	No
ENSG00000101542	CDH20	18	59000815	0.0432693	34	7	0.0117937	Esophagus_Mucosa	No
ENSG00000107779	BMPR1A	10	88516407	0.0432763	41	5	0.0219405	Skin_Sun_Exposed_Lower_leg	No
ENSG00000259925	ENSG00000259925	16	19354969	0.0432921	6	2	0.0583565	Colon_Transverse	No
ENSG00000005020	SKAP2	7	26706681	0.0433263	32	5	0.00825303	Lung	No
ENSG00000110448	CD5	11	60869867	0.0434465	42	1	0.03517	Skin_Sun_Exposed_Lower_leg	No
ENSG00000275572	GRIFIN	7	2514362	0.0435206	2	2	0.01978	Skin_Not_Sun_Exposed_Suprapubic	No
ENSG00000100442	FKBP3	14	45584803	0.0435446	21	2	0.0375	Brain_Frontal_Cortex_BA9	No
ENSG00000170779	CDCA4	14	105475910	0.0435797	41	3	0.0335	Heart_Atrial_Appendage	No
ENSG00000125531	FNDC11	20	62184373	0.0436699	28	5	0.00246991	Nerve_Tibial	No
ENSG00000261150	EPPK1	8	144940157	0.0437635	31	6	0.0248944	Esophagus_Muscularis	No
ENSG00000186364	NUDT17	1	145586115	0.0438062	41	1	0.0218725	Nerve_Tibial	No
ENSG00000178531	CTXN1	19	7989372	0.0438065	43	7	0.0128407	Artery_Coronary	No
ENSG00000095587	TLL2	10	98124363	0.043821	32	6	0.06861	Brain_Amygdala	No
ENSG00000106211	HSPB1	7	75931861	0.0438765	15	5	0.0128419	Stomach	No
ENSG00000270332	SMC2-DT	9	106842305	0.0439386	18	3	0.00748857	Brain_Cortex	No
ENSG00000086288	NME8	7	37888199	0.0439632	42	3	0.07427	Adipose_Subcutaneous	No
ENSG00000196914	ARHGEF12	11	120207787	0.0440248	29	2	0.05319	Skin_Sun_Exposed_Lower_leg	No
ENSG00000144815	NXPE3	3	101498046	0.04405	44	5	0.007582	Adipose_Subcutaneous	No
ENSG00000110330	BIRC2	11	102217942	0.0441884	38	3	0.00441831	Esophagus_Mucosa	No
ENSG00000147485	PXDNL	8	52232138	0.0442045	31	5	0.04596	Adrenal_Gland	No
ENSG00000185697	MYBL1	8	67474410	0.0443199	45	2	0.00526421	Colon_Sigmoid	No
ENSG00000275846	ENSG00000275846	6	26602960	0.0443898	3	1	0.0443898	Nerve_Tibial	No
ENSG00000110852	CLEC2B	12	10005583	0.0444523	42	5	0.00382092	Brain_Hypothalamus	No
ENSG00000120910	PPP3CC	8	22298332	0.0444528	43	3	0.00834655	Artery_Coronary	No
ENSG00000140287	HDC	15	50534144	0.044494	19	7	0.0414748	Brain_Cortex	No
ENSG00000105732	ZNF574	19	42572629	0.0445032	12	3	0.01455	Muscle_Skeletal	No
ENSG00000186638	KIF24	9	34252379	0.0445511	44	6	0.00050409	Heart_Atrial_Appendage	No
ENSG00000196787	H2AC11	6	27100832	0.0445745	24	6	0.00965142	Brain_Hypothalamus	No
ENSG00000225828	FAM229A	1	32826871	0.0446688	32	2	0.03355	Adipose_Visceral_Omentum	No
ENSG00000167550	RHEBL1	12	49458468	0.044709	42	2	0.0194575	Brain_Putamen_basal_ganglia	No
ENSG00000028137	TNFRSF1B	1	12227060	0.0447311	29	6	0.01176	Skin_Sun_Exposed_Lower_leg	No
ENSG00000272940	ENSG00000272940	22	51035581	0.0447403	17	5	0.04148	Brain_Spinal_cord_cervical_c-1	No
ENSG00000111490	TBC1D30	12	65174589	0.0448004	42	4	0.00514913	Brain_Putamen_basal_ganglia	No
ENSG00000273507	ENSG00000273507	13	39627155	0.0449522	38	4	0.0113659	Skin_Not_Sun_Exposed_Suprapubic	No
ENSG00000273841	TAF9	5	68657852	0.0450026	45	5	0.0955677	Brain_Frontal_Cortex_BA9	No
ENSG00000090020	SLC9A1	1	27425306	0.045045	41	3	0.01056	Lung	No
ENSG00000158773	USF1	1	161009041	0.0450494	33	6	0.0134888	Small_Intestine_Terminal_Ileum	No
ENSG00000053254	FOXN3	14	89591215	0.0451134	11	9	0.008839	Small_Intestine_Terminal_Ileum	No
ENSG00000272463	ENSG00000272463	6	708592	0.0451644	45	2	0.152197	Brain_Caudate_basal_ganglia	No
ENSG00000133315	MACROD1	11	63766030	0.0452213	33	3	0.0400615	Brain_Hypothalamus	No
ENSG00000177409	SAMD9L	7	92759368	0.045226	45	2	0.02461	Brain_Hippocampus	No
ENSG00000163513	TGFBR2	3	30647994	0.0452804	3	3	0.04526	Skin_Not_Sun_Exposed_Suprapubic	No
ENSG00000125388	GRK4	4	2965335	0.0454178	45	2	0.00903768	Brain_Amygdala	No
ENSG00000103194	USP10	16	84733584	0.0454504	34	7	0.02554	Brain_Substantia_nigra	No
ENSG00000149260	CAPN5	11	76777979	0.0454559	43	7	0.00151327	Brain_Putamen_basal_ganglia	No
ENSG00000180535	BHLHA15	7	97840739	0.0456485	28	5	0.00165243	Pancreas	No
ENSG00000271882	ENSG00000271882	8	102220376	0.0458383	20	3	0.0293	Brain_Anterior_cingulate_cortex_BA24	No
ENSG00000110108	TMEM109	11	60681346	0.0458563	30	2	0.086	Nerve_Tibial	No
ENSG00000163069	SGCB	4	52886872	0.0458768	45	4	0.081768	Artery_Tibial	No
ENSG00000182952	HMGN4	6	26538633	0.0458875	41	3	0.01273	Artery_Coronary	No
ENSG00000272861	ENSG00000272861	2	105865861	0.0459387	39	4	0.0845375	Minor_Salivary_Gland	No
ENSG00000134333	LDHA	11	18415935	0.0459919	43	4	0.00479631	Brain_Cerebellar_Hemisphere	No
ENSG00000119698	PPP4R4	14	94612465	0.0460401	41	6	0.0148758	Esophagus_Muscularis	No
ENSG00000074964	ARHGEF10L	1	17866330	0.0460569	12	4	0.001054	Artery_Tibial	No
ENSG00000166128	RAB8B	15	63481668	0.0460617	28	7	0.009049	Muscle_Skeletal	No
ENSG00000188636	RTL6	22	44888452	0.0460891	11	5	0.0293	Brain_Cerebellum	No
ENSG00000175336	APOF	12	56754353	0.04609	1	1	0.04609	Brain_Spinal_cord_cervical_c-1	No
ENSG00000179262	RAD23A	19	13056669	0.0461874	23	1	0.02442	Adipose_Visceral_Omentum	No
ENSG00000179195	ZNF664	12	124456392	0.0462645	39	6	0.0152201	Adipose_Visceral_Omentum	No
ENSG00000158125	XDH	2	31557187	0.0462856	15	8	0.0492271	Muscle_Skeletal	No
ENSG00000213185	FAM24B	10	124608594	0.0463237	33	2	0.02314	Adrenal_Gland	No
ENSG00000164941	INTS8	8	95825539	0.0463415	44	4	0.00209535	Spleen	No
ENSG00000155970	MICU3	8	16884747	0.0463769	34	5	0.029945	Brain_Frontal_Cortex_BA9	No
ENSG00000157873	TNFRSF14	1	2487078	0.0464056	36	5	0.0787206	Esophagus_Mucosa	No
ENSG00000164120	HPGD	4	175411328	0.0464648	26	10	0.0002792	Pancreas	No
ENSG00000101198	NKAIN4	20	61872136	0.0464962	31	7	0.005076	Ovary	No
ENSG00000197757	HOXC6	12	54384408	0.0466299	14	4	0.002624	Esophagus_Mucosa	No
ENSG00000251459	ENSG00000251459	4	58357556	0.04666	1	1	0.04666	Heart_Left_Ventricle	No
ENSG00000140104	CLBA1	14	105452112	0.0466781	12	4	0.03661	Adipose_Subcutaneous	No
ENSG00000276728	ENSG00000276728	17	43224092	0.0468221	42	5	0.08755	Pituitary	No
ENSG00000126215	XRCC3	14	104163946	0.0468417	43	3	0.0137286	Colon_Sigmoid	No
ENSG00000165752	STK32C	10	134020996	0.046912	44	11	0.05297	Brain_Cerebellum	No
ENSG00000213977	TAX1BP3	17	3566196	0.0469428	43	6	0.002955	Brain_Hypothalamus	No
ENSG00000166562	SEC11C	18	56806709	0.046976	43	5	0.0293605	Brain_Caudate_basal_ganglia	No
ENSG00000134824	FADS2	11	61560452	0.0470353	35	3	0.004221	Esophagus_Mucosa	No
ENSG00000150628	SPATA4	4	177105789	0.0470707	29	4	0.01681	Brain_Anterior_cingulate_cortex_BA24	No
ENSG00000167680	SEMA6B	19	4542600	0.0470977	25	9	0.09121	Artery_Coronary	No
ENSG00000197323	TRIM33	1	114935399	0.0471206	43	4	0.003406	Adipose_Subcutaneous	No
ENSG00000188816	HMX2	10	124907638	0.04714	1	1	0.04714	Small_Intestine_Terminal_Ileum	No
ENSG00000146802	TMEM168	7	112402437	0.0471417	39	3	0.0010852	Pituitary	No
ENSG00000159708	LRRC36	16	67360701	0.0471822	19	3	0.006767	Lung	No
ENSG00000223504	ENSG00000223504	6	68765243	0.0472035	2	2	0.09694	Brain_Hypothalamus	No
ENSG00000227676	LINC01068	13	80140881	0.0472288	16	1	0.02962	Adipose_Visceral_Omentum	No
ENSG00000185610	DBX2	12	45408455	0.0472559	16	3	0.0238451	Artery_Coronary	No
ENSG00000273301	-	0	226563230	0.0474446	23	6	0.0297	Brain_Spinal_cord_cervical_c-1	No
ENSG00000128512	DOCK4	7	111366166	0.0474586	9	8	0.1071	Brain_Anterior_cingulate_cortex_BA24	No
ENSG00000232719	ENSG00000232719	2	201966105	0.04746	1	1	0.04746	Thyroid	No
ENSG00000171320	ESCO2	8	27629466	0.0474601	21	4	0.05346	Small_Intestine_Terminal_Ileum	No
ENSG00000258853	ENSG00000258853	15	27929644	0.04761	1	1	0.04761	Thyroid	No
ENSG00000261678	SCRT1	8	145387965	0.0476174	11	3	0.00753571	Adrenal_Gland	No
ENSG00000227885	ENSG00000227885	6	53605547	0.0476592	36	4	0.0001995	Pancreas	No
ENSG00000272691	ENSG00000272691	1	86044183	0.0476645	1	1	0.0476645	Esophagus_Muscularis	No
ENSG00000174453	VWC2L	2	215275789	0.0477	1	1	0.0477	Brain_Spinal_cord_cervical_c-1	No
ENSG00000227519	ENSG00000227519	22	32359344	0.0477	1	1	0.0477	Pituitary	No
ENSG00000167962	ZNF598	16	2047655	0.0477319	43	4	0.02242	Brain_Amygdala	No
ENSG00000206527	HACD2	3	123209667	0.0477629	44	5	0.004911	Brain_Cerebellar_Hemisphere	No
ENSG00000204252	HLA-DOA	6	32971955	0.0477919	45	9	0.001395	Colon_Transverse	No
ENSG00000135338	LCA5	6	80194708	0.0478473	19	6	0.0886	Brain_Nucleus_accumbens_basal_ganglia	No
ENSG00000205593	DENND6B	22	50747459	0.0479181	44	5	0.0081902	Adrenal_Gland	No
ENSG00000126267	COX6B1	19	36139125	0.0479449	44	4	0.000178	Ovary	No
ENSG00000092203	TOX4	14	21944756	0.0479484	45	2	0.0130801	Vagina	No
ENSG00000258077	ENSG00000258077	12	75956982	0.0479566	4	1	0.04504	Vagina	No
ENSG00000169918	OTUD7A	15	31775329	0.0479759	34	7	0.01158	Esophagus_Muscularis	No
ENSG00000151148	UBE3B	12	109915207	0.0481103	45	4	0.00191854	Brain_Hippocampus	No
ENSG00000231460	ENSG00000231460	9	23829668	0.04813	1	1	0.04813	Brain_Cerebellar_Hemisphere	No
ENSG00000250266	LINC01612	4	171195070	0.0481412	6	2	0.02053	Stomach	No
ENSG00000179922	ZNF784	19	56132108	0.0481585	26	9	0.01211	Adipose_Subcutaneous	No
ENSG00000187583	PLEKHN1	1	901877	0.0481732	42	6	0.05635	Uterus	No
ENSG00000198624	CCDC69	5	150560613	0.0481908	39	11	0.0265228	Brain_Nucleus_accumbens_basal_ganglia	No
ENSG00000214517	PPME1	11	73882144	0.0482666	44	4	0.00516953	Adrenal_Gland	No
ENSG00000187954	ZFTRAF1	8	145674965	0.0483514	38	2	0.05053	Breast_Mammary_Tissue	No
ENSG00000277159	ENSG00000277159	13	113257141	0.0484018	42	4	0.09969	Brain_Hippocampus	No
ENSG00000182816	KRTAP13-2	21	31743709	0.04841	2	1	0.04841	Colon_Transverse	No
ENSG00000159377	PSMB4	1	151372010	0.048469	36	1	0.04687	Esophagus_Mucosa	No
ENSG00000262246	CORO7	16	4404543	0.0486018	44	3	0.00281082	Brain_Cerebellar_Hemisphere	No
ENSG00000281491	DNAJB5-DT	9	34985406	0.0486397	5	3	0.03038	Muscle_Skeletal	No
ENSG00000259641	-	0	69884468	0.04866	3	1	0.04866	Stomach	No
ENSG00000078401	EDN1	6	12290596	0.0486631	17	6	0.0313657	Brain_Cortex	No
ENSG00000196455	PIK3R4	3	130397779	0.0486702	43	2	0.013	Ovary	No
ENSG00000164692	COL1A2	7	94023873	0.0487666	36	4	0.03107	Brain_Cortex	No
ENSG00000065526	SPEN	1	16174359	0.0487723	18	4	0.00878329	Thyroid	No
ENSG00000197816	CCDC180	9	100000765	0.0487777	44	3	0.0002954	Brain_Cerebellar_Hemisphere	No
ENSG00000255823	-	0	10529434	0.0488067	34	5	0.01181	Brain_Hypothalamus	No
ENSG00000173465	ZNRD2	11	65337901	0.0488452	17	3	0.03384	Esophagus_Muscularis	No
ENSG00000165092	ALDH1A1	9	75515578	0.0489815	27	2	0.01095	Adipose_Subcutaneous	No
ENSG00000198597	ZNF536	19	30719197	0.0490231	21	6	0.0003282	Small_Intestine_Terminal_Ileum	No
ENSG00000170423	KRT78	12	53231588	0.0490569	38	7	0.08592	Ovary	No
ENSG00000044524	EPHA3	3	89156674	0.0490595	28	6	0.08411	Heart_Left_Ventricle	No
ENSG00000146006	LRRTM2	5	138204612	0.0490644	32	1	0.04929	Colon_Sigmoid	No
ENSG00000168685	IL7R	5	35852797	0.0490657	34	4	0.0048916	Brain_Substantia_nigra	No
ENSG00000165392	WRN	8	30891317	0.049087	38	3	0.05183	Brain_Hypothalamus	No
ENSG00000267767	LINC01801	19	35279486	0.0491016	22	5	0.0719899	Colon_Sigmoid	No
ENSG00000261739	GOLGA8S	15	23599895	0.049142	3	3	0.0113762	Heart_Atrial_Appendage	No
ENSG00000086619	ERO1B	1	236378855	0.049155	44	4	0.0238361	Adrenal_Gland	No
ENSG00000079337	RAPGEF3	12	48128455	0.0492029	45	2	0.061641	Whole_Blood	No
ENSG00000183793	NPIPA5	16	15457516	0.0492312	34	6	0.1438	Pancreas	No
ENSG00000276180	H4C9	6	27107060	0.0492592	8	4	0.00257442	Whole_Blood	No
ENSG00000173926	MARCHF3	5	126203406	0.0492723	14	3	0.01626	Adrenal_Gland	No
ENSG00000250986	LINC02600	4	3760475	0.0493343	38	13	0.00889081	Brain_Cerebellum	No
ENSG00000176842	IRX5	16	54964774	0.0493947	25	2	0.0144551	Esophagus_Mucosa	No
ENSG00000183044	ABAT	16	8768422	0.049406	40	6	0.00676452	Adipose_Subcutaneous	No
ENSG00000186603	HPDL	1	45792545	0.0494251	9	4	0.03252	Brain_Cerebellar_Hemisphere	No
ENSG00000121743	GJA3	13	20712394	0.0495092	17	7	0.08681	Brain_Caudate_basal_ganglia	No
ENSG00000158122	PRXL2C	9	99401859	0.04956	1	1	0.04956	Artery_Aorta	No
ENSG00000243083	LINC00870	3	72200408	0.0495956	5	4	0.004718	Artery_Tibial	No
ENSG00000169594	BNC1	15	83924655	0.0497357	15	3	0.01454	Breast_Mammary_Tissue	No
ENSG00000125124	BBS2	16	56500748	0.049786	1	1	0.049786	Artery_Aorta	No
ENSG00000168830	HTR1E	6	87647024	0.049808	17	4	0.04269	Brain_Cerebellum	No
ENSG00000161860	SYCE2	19	13009600	0.0498123	45	5	0.00616197	Brain_Hypothalamus	No
ENSG00000157483	MYO1E	15	59427113	0.0498224	2	2	0.0523438	Whole_Blood	No
ENSG00000169877	AHSP	16	31539185	0.0498299	19	3	0.01589	Brain_Cerebellar_Hemisphere	No
ENSG00000234056	LINC00463	13	25746966	0.0498338	14	2	0.01683	Brain_Cerebellum	No
ENSG00000180998	GPR137C	14	53019866	0.0498512	44	4	0.03686	Adipose_Subcutaneous	No
ENSG00000164690	SHH	7	155592680	0.0498517	19	8	0.02925	Colon_Transverse	No
ENSG00000165609	NUDT5	10	12207324	0.0498727	36	7	0.003275	Brain_Substantia_nigra	No
ENSG00000270164	LINC01480	19	42041545	0.0499697	40	2	0.0199243	Brain_Anterior_cingulate_cortex_BA24	No
ENSG00000264443	-	0	24865292	0.0499711	6	1	0.0343453	Thyroid	No
ENSG00000115268	RPS15	19	1438358	0.0500416	11	3	0.04728	Artery_Aorta	No
ENSG00000249853	HS3ST5	6	114376750	0.0500575	10	4	0.02826	Artery_Coronary	No
ENSG00000124688	MAD2L1BP	6	43597277	0.050189	36	2	0.0365023	Artery_Coronary	No
ENSG00000179240	GVQW3	11	76092357	0.0501955	42	2	0.0116241	Esophagus_Gastroesophageal_Junction	No
ENSG00000180806	HOXC9	12	54388679	0.0501999	14	2	0.01096	Adrenal_Gland	No
ENSG00000278921	EPB41L4A-DT	5	111755279	0.0502057	44	7	0.002759	Small_Intestine_Terminal_Ileum	No
ENSG00000147874	HAUS6	9	19053141	0.0502463	42	9	0.0642825	Artery_Aorta	No
ENSG00000139540	SLC39A5	12	56623833	0.0502842	33	1	0.04839	Adipose_Subcutaneous	No
ENSG00000137409	MTCH1	6	36935917	0.0502934	45	9	0.00921365	Nerve_Tibial	No
ENSG00000116183	PAPPA2	1	176432307	0.05036	29	1	0.05036	Adipose_Subcutaneous	No
ENSG00000162755	KLHDC9	1	161068151	0.0503907	44	2	0.0127697	Thyroid	No
ENSG00000081026	MAGI3	1	113933371	0.0504754	34	6	0.01488	Brain_Amygdala	No
ENSG00000171496	OR1L8	9	125329778	0.0504927	14	2	0.07634	Skin_Not_Sun_Exposed_Suprapubic	No
ENSG00000178307	TMEM11	17	21100593	0.050528	26	5	0.1132	Adipose_Subcutaneous	No
ENSG00000035403	VCL	10	75757872	0.0506579	33	4	0.0008753	Brain_Nucleus_accumbens_basal_ganglia	No
ENSG00000155629	PIK3AP1	10	98353069	0.050728	32	3	0.01175	Artery_Tibial	No
ENSG00000142669	SH3BGRL3	1	26605667	0.0507348	44	5	0.02508	Pituitary	No
ENSG00000231133	HAR1B	20	61726845	0.0507649	38	5	0.008286	Heart_Atrial_Appendage	No
ENSG00000162928	PEX13	2	61244360	0.0507822	32	3	0.06098	Brain_Hippocampus	No
ENSG00000126878	AIF1L	9	133971863	0.0507878	42	8	0.08999	Adipose_Visceral_Omentum	No
ENSG00000146809	ASB15	7	123207064	0.0508148	4	4	0.0125599	Muscle_Skeletal	No
ENSG00000255931	ENSG00000255931	11	61263912	0.050966	11	3	0.0455444	Brain_Cerebellar_Hemisphere	No
ENSG00000245937	SLC12A2-DT	5	127276118	0.0509869	44	3	0.173421	Stomach	No
ENSG00000261357	ENSG00000261357	16	19077313	0.0509928	4	2	0.07486	Brain_Cerebellum	No
ENSG00000090263	MRPS33	7	140705854	0.0510155	43	3	0.006223	Brain_Substantia_nigra	No
ENSG00000075142	SRI	7	87834433	0.051109	43	5	0.00276691	Pituitary	No
ENSG00000204007	GLT6D1	9	138515502	0.05113	1	1	0.05113	Ovary	No
ENSG00000128203	ASPHD2	22	26825239	0.0511774	43	6	0.0136166	Minor_Salivary_Gland	No
ENSG00000114988	LMAN2L	2	97371666	0.051283	45	2	0.00243411	Ovary	No
ENSG00000180332	KCTD4	13	45766988	0.051351	34	2	0.02257	Adipose_Subcutaneous	No
ENSG00000168899	VAMP5	2	85811531	0.0514681	42	5	0.0445651	Small_Intestine_Terminal_Ileum	No
ENSG00000127743	IL17B	5	148750887	0.0515402	19	5	0.03017	Esophagus_Gastroesophageal_Junction	No
ENSG00000196844	PATE2	11	125646008	0.051681	15	5	0.05935	Brain_Hippocampus	No
ENSG00000017797	RALBP1	18	9475007	0.05182	33	10	0.0249	Artery_Coronary	No
ENSG00000186891	TNFRSF18	1	1138888	0.0518252	42	4	0.01895	Brain_Amygdala	No
ENSG00000150760	DOCK1	10	128593978	0.051829	42	6	0.0522968	Stomach	No
ENSG00000153094	BCL2L11	2	111876955	0.0518369	40	6	0.03993	Whole_Blood	No
ENSG00000148154	UGCG	9	114659046	0.0518706	26	8	0.0291169	Pancreas	No
ENSG00000077009	NMRK2	19	3933101	0.0518801	27	6	0.004754	Skin_Not_Sun_Exposed_Suprapubic	No
ENSG00000205085	GARIN1A	7	128312342	0.0519739	45	6	0.00363068	Uterus	No
ENSG00000115840	SLC25A12	2	172640880	0.0519834	39	6	0.02115	Artery_Tibial	No
ENSG00000272636	DOC2B	17	5810	0.0520102	44	13	0.00151431	Brain_Cortex	No
ENSG00000185386	MAPK11	22	50702142	0.0520607	40	7	0.00413491	Brain_Spinal_cord_cervical_c-1	No
ENSG00000185055	EFCAB10	7	105205567	0.0522568	2	2	0.02847	Pancreas	No
ENSG00000140057	AK7	14	96858448	0.0523165	39	2	0.2883	Artery_Coronary	No
ENSG00000166900	STX3	11	59480929	0.0523236	45	3	0.006541	Brain_Cortex	No
ENSG00000099203	TMED1	19	10943114	0.0523339	44	1	0.0283493	Whole_Blood	No
ENSG00000140694	PARN	16	14529558	0.0523385	45	4	0.00736059	Spleen	No
ENSG00000197381	ADARB1	21	46493768	0.0523981	42	10	0.01837	Brain_Caudate_basal_ganglia	No
ENSG00000140465	CYP1A1	15	75011883	0.0524544	42	5	0.0365249	Spleen	No
ENSG00000140323	DISP2	15	40650436	0.0525096	43	2	0.0133821	Adipose_Subcutaneous	No
ENSG00000168904	LRRC28	15	99791567	0.0525513	44	4	0.03593	Thyroid	No
ENSG00000185905	C16orf54	16	29753784	0.0525571	44	1	0.05175	Ovary	No
ENSG00000132840	BHMT2	5	78365540	0.0525832	45	3	0.00636993	Minor_Salivary_Gland	No
ENSG00000277494	GPIHBP1	8	144295092	0.0526947	42	4	0.0368352	Brain_Cerebellum	No
ENSG00000120690	ELF1	13	41506056	0.0527785	25	4	0.00869363	Esophagus_Gastroesophageal_Junction	No
ENSG00000179750	APOBEC3B	22	39378352	0.0528479	37	2	0.0504047	Artery_Coronary	No
ENSG00000236699	ARHGEF38	4	106473777	0.0528992	11	4	0.0105916	Pancreas	No
ENSG00000104522	GFUS	8	144694788	0.0529179	39	4	0.00040548	Heart_Left_Ventricle	No
ENSG00000114353	GNAI2	3	50263724	0.0529288	9	4	0.00481786	Adrenal_Gland	No
ENSG00000133657	ATP13A3	3	194123401	0.0529535	23	7	0.04237	Brain_Cerebellar_Hemisphere	No
ENSG00000135521	LTV1	6	144164481	0.0529572	10	5	0.005183	Brain_Nucleus_accumbens_basal_ganglia	No
ENSG00000227917	ENSG00000227917	9	100804	0.0530011	5	4	0.069	Brain_Anterior_cingulate_cortex_BA24	No
ENSG00000070366	SMG6	17	1963133	0.0530206	34	4	0.02931	Artery_Aorta	No
ENSG00000133805	AMPD3	11	10329860	0.0531389	42	9	0.0133402	Skin_Sun_Exposed_Lower_leg	No
ENSG00000169744	LDB2	4	16503164	0.0531407	41	3	0.06603	Brain_Nucleus_accumbens_basal_ganglia	No
ENSG00000112739	PRPF4B	6	4021501	0.0531479	43	5	0.02758	Adipose_Subcutaneous	No
ENSG00000188368	PRR19	19	42806250	0.05316	2	1	0.05316	Prostate	No
ENSG00000225087	ENSG00000225087	1	73214604	0.05321	1	1	0.05321	Artery_Tibial	No
ENSG00000180999	C1orf105	1	172389828	0.0533278	5	5	0.1982	Heart_Left_Ventricle	No
ENSG00000143365	RORC	1	151778547	0.0533483	39	7	0.0786872	Skin_Sun_Exposed_Lower_leg	No
ENSG00000180592	SKIDA1	10	21802407	0.0533778	43	2	0.01628	Brain_Putamen_basal_ganglia	No
ENSG00000232125	DYTN	2	207516345	0.0533865	3	2	0.02324	Lung	No
ENSG00000171045	TSNARE1	8	143293441	0.0534055	44	6	0.00560695	Colon_Sigmoid	No
ENSG00000163982	OTOP1	4	4190530	0.0534229	2	2	0.146502	Skin_Sun_Exposed_Lower_leg	No
ENSG00000109118	PHF12	17	27232268	0.05347	44	1	0.05347	Artery_Aorta	No
ENSG00000122481	RWDD3	1	95699711	0.0534712	44	3	0.0150306	Brain_Hippocampus	No
ENSG00000167103	PIP5KL1	9	130683158	0.0535022	43	6	0.04496	Heart_Left_Ventricle	No
ENSG00000198498	TMA16	4	164415594	0.0535083	42	3	0.0019609	Heart_Left_Ventricle	No
ENSG00000166295	ANAPC16	10	73975787	0.0535446	45	5	0.01113	Brain_Spinal_cord_cervical_c-1	No
ENSG00000147439	BIN3	8	22477931	0.0535453	43	1	0.002697	Pancreas	No
ENSG00000117707	PROX1	1	214156524	0.0535484	4	4	0.2348	Adipose_Visceral_Omentum	No
ENSG00000168246	UBTD2	5	171636644	0.0536009	35	5	0.00436975	Vagina	No
ENSG00000258592	LINC03059	14	57532978	0.0536517	2	2	0.02002	Prostate	No
ENSG00000185614	INKA1	3	49840687	0.053689	41	3	0.0135404	Muscle_Skeletal	No
ENSG00000147654	EBAG9	8	110551940	0.0537172	44	4	0.0369077	Whole_Blood	No
ENSG00000131737	KRT34	17	39533902	0.0537333	5	3	0.0107742	Esophagus_Mucosa	No
ENSG00000273084	LINC03073	7	5468362	0.053763	4	4	0.118089	Stomach	No
ENSG00000109061	MYH1	17	10395624	0.05387	7	2	0.01603	Artery_Tibial	No
ENSG00000182674	KCNB2	8	73449626	0.0539841	24	4	0.0104581	Brain_Putamen_basal_ganglia	No
ENSG00000185303	SFTPA2	10	81315608	0.0539981	35	8	0.009687	Pancreas	No
ENSG00000063127	SLC6A16	19	49792895	0.0540646	44	2	0.01365	Liver	No
ENSG00000120156	TEK	9	27109139	0.0540689	30	8	0.01507	Adrenal_Gland	No
ENSG00000087088	BAX	19	49458072	0.0540762	25	4	0.004077	Adipose_Visceral_Omentum	No
ENSG00000158156	XKR8	1	28285973	0.0541069	40	7	0.0174522	Small_Intestine_Terminal_Ileum	No
ENSG00000145002	FAM86B2	8	12282913	0.054117	17	6	0.0665359	Stomach	No
ENSG00000272988	ENSG00000272988	10	73813052	0.05412	6	1	0.05412	Brain_Anterior_cingulate_cortex_BA24	No
ENSG00000140691	ARMC5	16	31469401	0.054141	26	6	0.02551	Colon_Transverse	No
ENSG00000197548	ATG7	3	11313995	0.0541468	44	4	0.0530773	Vagina	No
ENSG00000134940	ACRV1	11	125541417	0.0541685	28	4	0.078148	Spleen	No
ENSG00000187866	PABIR1	9	71394964	0.0542081	40	4	0.0666051	Artery_Coronary	No
ENSG00000152404	CWF19L2	11	107197071	0.0542118	45	3	0.0278825	Brain_Amygdala	No
ENSG00000100271	TTLL1	22	43435522	0.0542405	41	7	0.00201057	Brain_Cerebellar_Hemisphere	No
ENSG00000215866	LINC01356	1	113362792	0.0542501	23	2	0.00392969	Thyroid	No
ENSG00000175048	ZDHHC14	6	157802165	0.0542789	22	11	0.008987	Brain_Hippocampus	No
ENSG00000164167	LSM6	4	147096837	0.0542823	37	2	0.0149231	Brain_Spinal_cord_cervical_c-1	No
ENSG00000087206	UIMC1	5	176332006	0.0543147	44	5	0.0116067	Minor_Salivary_Gland	No
ENSG00000137713	PPP2R1B	11	111597632	0.0544171	44	3	0.066535	Colon_Transverse	No
ENSG00000260166	ENSG00000260166	16	88120993	0.0544285	7	3	0.272843	Brain_Cortex	No
ENSG00000162772	ATF3	1	212738676	0.05455	28	1	0.05455	Adipose_Visceral_Omentum	No
ENSG00000275542	-	0	79312983	0.0545729	32	4	0.03098	Artery_Tibial	No
ENSG00000187695	-	0	128628717	0.05465	2	1	0.05465	Brain_Nucleus_accumbens_basal_ganglia	No
ENSG00000047621	C12orf4	12	4596894	0.0547077	26	5	0.00884959	Artery_Tibial	No
ENSG00000186395	KRT10	17	38974369	0.0547234	44	4	0.0600819	Breast_Mammary_Tissue	No
ENSG00000180066	LINC02870	10	134257831	0.054737	18	2	0.05412	Minor_Salivary_Gland	No
ENSG00000248809	LINC01095	4	147030607	0.0548	4	1	0.0548	Artery_Coronary	No
ENSG00000183801	OLFML1	11	7506619	0.0548788	37	7	0.001752	Adipose_Subcutaneous	No
ENSG00000231274	SBK3	19	56052023	0.0549113	15	5	0.03244	Muscle_Skeletal	No
ENSG00000215910	C1orf167	1	11821844	0.0549462	4	4	0.08432	Pituitary	No
ENSG00000115504	EHBP1	2	62900986	0.054993	11	5	0.0392522	Brain_Cortex	No
ENSG00000117155	SSX2IP	1	85109390	0.0550353	38	7	0.0275438	Colon_Transverse	No
ENSG00000134545	KLRC1	12	10594863	0.0550407	34	4	0.0180428	Skin_Not_Sun_Exposed_Suprapubic	No
ENSG00000122735	DNAI1	9	34457412	0.0550585	11	4	0.00573395	Muscle_Skeletal	No
ENSG00000152078	TLCD4	1	95582894	0.0551053	22	8	0.0602777	Adipose_Visceral_Omentum	No
ENSG00000140481	CCDC33	15	74509613	0.0551323	14	2	0.0149266	Thyroid	No
ENSG00000182896	TMEM95	17	7258442	0.0552091	2	2	0.0805285	Brain_Spinal_cord_cervical_c-1	No
ENSG00000125780	TGM3	20	2276647	0.0552721	13	8	0.01958	Colon_Transverse	No
ENSG00000126467	TSKS	19	50243010	0.0552754	40	3	0.0139505	Brain_Caudate_basal_ganglia	No
ENSG00000127252	PLAAT1	3	192958914	0.0552851	42	8	0.0155482	Adipose_Subcutaneous	No
ENSG00000174915	PTDSS2	11	448268	0.0553465	28	6	0.101291	Breast_Mammary_Tissue	No
ENSG00000132514	CLEC10A	17	6977856	0.0554523	41	5	0.0122013	Adipose_Visceral_Omentum	No
ENSG00000161328	LRRC56	11	537527	0.0556591	45	4	0.00060802	Adrenal_Gland	No
ENSG00000100979	PLTP	20	44527399	0.055701	45	5	0.00709198	Brain_Spinal_cord_cervical_c-1	No
ENSG00000270039	ENSG00000270039	12	58197621	0.0557951	27	2	0.05861	Esophagus_Mucosa	No
ENSG00000271334	LINC02104	5	39520533	0.0558491	15	1	0.05617	Colon_Transverse	No
ENSG00000256574	OR13A1	10	45798102	0.0558503	37	2	0.006948	Esophagus_Muscularis	No
ENSG00000120159	CAAP1	9	26840683	0.0558681	33	5	0.000534	Artery_Coronary	No
ENSG00000119616	FCF1	14	75179847	0.0558905	39	2	0.05233	Brain_Hippocampus	No
ENSG00000102974	CTCF	16	67596310	0.0558929	44	1	0.0549837	Heart_Atrial_Appendage	No
ENSG00000164123	SPMIP2	4	159814286	0.0559077	10	4	0.09794	Brain_Hypothalamus	No
ENSG00000204362	LINC02783	1	17516278	0.0559151	8	5	0.30812	Skin_Not_Sun_Exposed_Suprapubic	No
ENSG00000274897	-	0	797511	0.0559245	39	7	0.02571	Nerve_Tibial	No
ENSG00000101000	PROCR	20	33759876	0.0560448	26	5	0.001455	Colon_Sigmoid	No
ENSG00000120337	TNFSF18	1	173009100	0.0560872	35	6	0.0347975	Esophagus_Gastroesophageal_Junction	No
ENSG00000164091	WDR82	3	52288437	0.056147	32	3	0.0346138	Whole_Blood	No
ENSG00000166888	STAT6	12	57489191	0.0562377	43	5	0.0023214	Liver	No
ENSG00000168077	SCARA3	8	27491385	0.0562782	36	9	0.0346504	Artery_Tibial	No
ENSG00000234409	CCDC188	22	20135950	0.0563501	44	3	0.02597	Brain_Caudate_basal_ganglia	No
ENSG00000101197	BIRC7	20	61867235	0.0564836	38	5	0.0242497	Esophagus_Gastroesophageal_Junction	No
ENSG00000261218	ENSG00000261218	16	81771853	0.0565129	12	7	0.007016	Brain_Frontal_Cortex_BA9	No
ENSG00000274750	H3C6	6	26224426	0.0565591	45	2	0.0103327	Liver	No
ENSG00000247400	DNAJC3-DT	13	96300987	0.0565672	45	3	0.0105017	Brain_Anterior_cingulate_cortex_BA24	No
ENSG00000012779	ALOX5	10	45869661	0.0565813	39	4	0.001851	Artery_Coronary	No
ENSG00000103546	SLC6A2	16	55689516	0.0566051	14	4	0.0320354	Minor_Salivary_Gland	No
ENSG00000164171	ITGA2	5	52285156	0.0566454	41	8	0.0111666	Brain_Cerebellum	No
ENSG00000170348	TMED10	14	75598173	0.0566597	38	5	0.00425901	Adrenal_Gland	No
ENSG00000120519	SLC10A7	4	147175127	0.0566998	32	5	0.107	Nerve_Tibial	No
ENSG00000155903	RASA2	3	141205889	0.0567844	35	3	0.006883	Adrenal_Gland	No
ENSG00000261512	ENSG00000261512	16	46656773	0.056853	4	2	0.2918	Brain_Cortex	No
ENSG00000258847	ENSG00000258847	14	66424015	0.05689	6	1	0.05689	Brain_Anterior_cingulate_cortex_BA24	No
ENSG00000150782	IL18	11	112013974	0.0568969	36	4	0.002366	Prostate	No
ENSG00000145087	STXBP5L	3	120626919	0.0569188	17	4	0.01897	Brain_Hypothalamus	No
ENSG00000149218	ENDOD1	11	94822974	0.0569413	37	7	0.02822	Esophagus_Mucosa	No
ENSG00000250958	LINC00492	5	101917072	0.0570522	2	1	0.0570522	Brain_Cerebellum	No
ENSG00000121851	POLR3GL	1	145456236	0.0570867	16	2	0.0286048	Ovary	No
ENSG00000219438	TAFA5	22	48885272	0.057102	16	8	0.02677	Liver	No
ENSG00000177380	PPFIA3	19	49622646	0.0571301	24	6	0.0284867	Colon_Transverse	No
ENSG00000167085	PHB1	17	47481414	0.0572035	21	3	0.03796	Lung	No
ENSG00000274736	CCL23	17	34340095	0.0572392	32	2	0.01908	Adipose_Visceral_Omentum	No
ENSG00000163516	ANKZF1	2	220094479	0.0572716	44	5	0.004554	Minor_Salivary_Gland	No
ENSG00000109572	CLCN3	4	170533784	0.0573057	43	6	0.138585	Adrenal_Gland	No
ENSG00000112852	PCDHB2	5	140474227	0.0574971	42	4	0.0351119	Brain_Cortex	No
ENSG00000260001	TGFBR3L	19	7981030	0.0575217	5	2	0.01912	Lung	No
ENSG00000114745	GORASP1	3	39138150	0.0575263	41	8	0.02379	Brain_Hypothalamus	No
ENSG00000105852	PON3	7	94989256	0.0575353	44	5	0.00993141	Lung	No
ENSG00000168067	MAP4K2	11	64556290	0.0575824	1	1	0.0575824	Brain_Cerebellum	No
ENSG00000269038	SF1-DT	11	64546426	0.0575824	14	1	0.0575824	Vagina	No
ENSG00000135439	AGAP2	12	58118980	0.0577029	13	2	0.1216	Adipose_Subcutaneous	No
ENSG00000124787	RPP40	6	4994966	0.0577185	39	5	0.02457	Prostate	No
ENSG00000124596	OARD1	6	41001366	0.057776	20	3	0.0209866	Pancreas	No
ENSG00000127418	FGFRL1	4	1003724	0.0578962	41	7	0.0004926	Brain_Cerebellum	No
ENSG00000090376	IRAK3	12	66582659	0.0579192	20	6	0.0158562	Colon_Transverse	No
ENSG00000224687	RASAL2-AS1	1	178060643	0.0579389	44	3	0.00222645	Uterus	No
ENSG00000157911	PEX10	1	2336236	0.0580414	42	4	0.001834	Esophagus_Muscularis	No
ENSG00000266173	STRADA	17	61780192	0.0580722	45	3	0.00681228	Skin_Sun_Exposed_Lower_leg	No
ENSG00000224848	ENSG00000224848	9	99449338	0.058178	43	1	0.0364505	Brain_Cerebellum	No
ENSG00000171451	DSEL	18	65173819	0.0582631	31	5	0.0186	Adrenal_Gland	No
ENSG00000140961	OSGIN1	16	83981887	0.0582634	28	8	0.02153	Small_Intestine_Terminal_Ileum	No
ENSG00000160741	CRTC2	1	153920145	0.0583519	42	2	0.0175942	Brain_Caudate_basal_ganglia	No
ENSG00000121297	TSHZ3	19	31765851	0.0583561	13	5	0.01033	Brain_Cerebellar_Hemisphere	No
ENSG00000197951	ZNF71	19	57106632	0.0583702	44	8	0.00710902	Brain_Substantia_nigra	No
ENSG00000185009	AP3M1	10	75881524	0.0584534	42	4	0.0526909	Heart_Left_Ventricle	No
ENSG00000245317	MRNIP-DT	5	179286013	0.0585455	34	3	0.03431	Brain_Caudate_basal_ganglia	No
ENSG00000157540	DYRK1A	21	38738092	0.0585573	43	3	0.0487	Vagina	No
ENSG00000168418	KCNG4	16	84255823	0.0585578	11	7	0.04628	Brain_Putamen_basal_ganglia	No
ENSG00000237763	AMY1A	1	104197912	0.0586529	1	1	0.0586529	Pancreas	No
ENSG00000136383	ALPK3	15	85359911	0.058693	43	4	0.0278642	Pituitary	No
ENSG00000274349	ZNF658	9	40760699	0.0587228	24	3	0.00912003	Minor_Salivary_Gland	No
ENSG00000048052	HDAC9	7	18126572	0.0587616	5	5	0.01029	Artery_Tibial	No
ENSG00000121900	TMEM54	1	33360195	0.058764	12	4	0.01422	Uterus	No
ENSG00000078043	PIAS2	18	44388353	0.0587719	43	3	0.00466721	Colon_Transverse	No
ENSG00000267127	ENSG00000267127	18	77794346	0.0588383	29	3	0.09777	Adipose_Visceral_Omentum	No
ENSG00000259859	-	0	64769828	0.0589657	2	2	0.06424	Pituitary	No
ENSG00000152910	CNTNAP4	16	76311176	0.0590359	11	5	0.0801	Colon_Sigmoid	No
ENSG00000148826	NKX6-2	10	134598297	0.0590821	20	2	0.0177304	Brain_Amygdala	No
ENSG00000272431	ZNF454-DT	5	178365678	0.0591294	27	4	0.01007	Small_Intestine_Terminal_Ileum	No
ENSG00000165476	REEP3	10	65281123	0.0591507	45	3	0.0122356	Vagina	No
ENSG00000176971	FIBIN	11	27015628	0.0591542	19	4	0.01623	Breast_Mammary_Tissue	No
ENSG00000177426	TGIF1	18	3411606	0.0592857	7	4	0.00627995	Artery_Tibial	No
ENSG00000172673	THEMIS	6	128029217	0.059304	6	3	0.008803	Breast_Mammary_Tissue	No
ENSG00000123983	ACSL3	2	223725652	0.059348	40	5	0.0334665	Esophagus_Mucosa	No
ENSG00000105967	TFEC	7	115575202	0.0593498	16	3	0.007846	Artery_Coronary	No
ENSG00000115594	IL1R1	2	102681004	0.0593599	27	5	0.002756	Brain_Putamen_basal_ganglia	No
ENSG00000242574	HLA-DMB	6	32902406	0.0593746	31	5	0.03092	Brain_Substantia_nigra	No
ENSG00000163001	CFAP36	2	55746740	0.0594632	24	4	0.2163	Brain_Amygdala	No
ENSG00000160214	RRP1	21	45209394	0.05947	45	5	0.03756	Small_Intestine_Terminal_Ileum	No
ENSG00000168758	SEMA4C	2	97525453	0.059487	15	3	0.02344	Artery_Coronary	No
ENSG00000068028	RASSF1	3	50367219	0.0596114	30	5	0.1435	Heart_Left_Ventricle	No
ENSG00000142609	CFAP74	1	1853396	0.0596244	15	7	0.0424624	Brain_Amygdala	No
ENSG00000146576	INTS15	7	6629648	0.0596381	42	4	0.00565	Adipose_Subcutaneous	No
ENSG00000113552	GNPDA1	5	141371314	0.0596417	44	7	0.02321	Liver	No
ENSG00000270876	ZNF30-AS1	19	35414203	0.0597007	24	4	0.01373	Brain_Cerebellum	No
ENSG00000159231	CBR3	21	37507210	0.059722	45	3	0.0230406	Nerve_Tibial	No
ENSG00000232386	ENSG00000232386	15	101389766	0.0597485	32	6	0.00111604	Skin_Sun_Exposed_Lower_leg	No
ENSG00000143786	CNIH3	1	224622362	0.0597968	15	6	0.01456	Adipose_Subcutaneous	No
ENSG00000257067	LINC02703	11	115803492	0.059805	7	2	0.0466	Brain_Nucleus_accumbens_basal_ganglia	No
ENSG00000272103	ENSG00000272103	5	36861838	0.05982	3	1	0.05982	Brain_Frontal_Cortex_BA9	No
ENSG00000023171	GRAMD1B	11	123396344	0.0598877	34	10	0.00124275	Muscle_Skeletal	No
ENSG00000184203	PPP1R2	3	195241221	0.0599781	38	5	0.03452	Liver	No
ENSG00000257261	SLC38A4-AS1	12	46777462	0.0600037	45	1	0.01669	Artery_Coronary	No
ENSG00000142623	PADI1	1	17531621	0.0600294	17	6	0.009968	Liver	No
ENSG00000038382	TRIO	5	14143811	0.0600489	12	7	0.03983	Whole_Blood	No
ENSG00000130957	FBP2	9	97321002	0.0600787	32	3	0.0859	Colon_Transverse	No
ENSG00000256053	COA8	14	104029299	0.0601176	30	3	0.0129053	Pituitary	No
ENSG00000163286	ALPG	2	233271553	0.0601224	3	3	0.0234948	Ovary	No
ENSG00000136842	TMOD1	9	100263462	0.0601492	40	3	0.0683956	Lung	No
ENSG00000183010	PYCR1	17	79890260	0.0603316	19	4	0.0495	Adipose_Subcutaneous	No
ENSG00000225950	NTF4	19	49559050	0.0603422	2	2	0.02573	Prostate	No
ENSG00000100373	UPK3A	22	45680863	0.0604233	29	3	0.07912	Esophagus_Muscularis	No
ENSG00000016391	CHDH	3	53846362	0.0604372	42	6	0.00956082	Esophagus_Muscularis	No
ENSG00000162062	TEDC2	16	2510081	0.0605274	43	3	0.00674391	Esophagus_Mucosa	No
ENSG00000253972	MAL2-AS1	8	120227351	0.0605513	6	4	0.04396	Nerve_Tibial	No
ENSG00000181555	SETD2	3	47057919	0.0605543	44	3	0.02927	Artery_Coronary	No
ENSG00000185000	DGAT1	8	145539954	0.0605748	43	2	0.0260362	Brain_Cerebellum	No
ENSG00000151692	RNF144A	2	7057523	0.0605782	40	11	0.078376	Adrenal_Gland	No
ENSG00000136634	IL10	1	206940947	0.06061	13	4	0.05431	Brain_Caudate_basal_ganglia	No
ENSG00000120322	PCDHB8	5	140557371	0.0606814	28	5	0.0241072	Colon_Sigmoid	No
ENSG00000167094	TTC16	9	130478345	0.060703	30	2	0.01829	Esophagus_Mucosa	No
ENSG00000132958	TPTE2	13	19997017	0.0607145	33	4	0.02225	Breast_Mammary_Tissue	No
ENSG00000161904	LEMD2	6	33738979	0.0607237	44	3	0.0422766	Brain_Amygdala	No
ENSG00000082512	TRAF5	1	211499957	0.0607876	45	6	0.0207047	Nerve_Tibial	No
ENSG00000141956	PRDM15	21	43218385	0.0608841	45	4	0.0127622	Artery_Coronary	No
ENSG00000183695	MRGPRX2	11	19076002	0.0608885	15	5	0.148687	Esophagus_Muscularis	No
ENSG00000179674	ARL14	3	160394948	0.06089	1	1	0.06089	Colon_Transverse	No
ENSG00000255267	LINC02687	11	45392948	0.0608958	11	5	0.007705	Pituitary	No
ENSG00000172367	NHERF4	11	119056166	0.0609109	32	5	0.0299261	Colon_Transverse	No
ENSG00000179044	EXOC3L1	16	67218269	0.060946	44	1	0.06072	Brain_Anterior_cingulate_cortex_BA24	No
ENSG00000158528	PPP1R9A	7	94536514	0.0610462	40	6	0.00306129	Brain_Spinal_cord_cervical_c-1	No
ENSG00000158062	UBXN11	1	26607819	0.0610655	45	5	0.02539	Adipose_Subcutaneous	No
ENSG00000120053	GOT1	10	101156627	0.0610744	40	1	0.05685	Artery_Aorta	No
ENSG00000189067	LITAF	16	11641853	0.0611195	37	11	0.0005278	Skin_Not_Sun_Exposed_Suprapubic	No
ENSG00000169981	ZNF35	3	44690219	0.061173	43	6	0.005504	Brain_Caudate_basal_ganglia	No
ENSG00000162836	ACP6	1	147101453	0.0611778	45	2	0.00324823	Lung	No
ENSG00000231574	LINC02015	3	177534653	0.0612	11	4	0.0537884	Colon_Sigmoid	No
ENSG00000215475	SIAH3	13	46354405	0.061241	20	6	0.010487	Brain_Hippocampus	No
ENSG00000125656	CLPP	19	6361463	0.0612504	44	4	0.00471596	Lung	No
ENSG00000203709	MIR29B2CHG	1	207974863	0.0612675	30	3	0.0712833	Brain_Caudate_basal_ganglia	No
ENSG00000124203	ZNF831	20	57766075	0.0612869	26	4	0.0189828	Whole_Blood	No
ENSG00000197992	CLEC9A	12	10183276	0.061321	34	7	0.0274895	Nerve_Tibial	No
ENSG00000172922	RNASEH2C	11	65482367	0.0613499	45	3	0.00383187	Brain_Cerebellum	No
ENSG00000180644	PRF1	10	72357104	0.0613691	9	3	0.04169	Brain_Cerebellar_Hemisphere	No
ENSG00000205632	LINC01310	22	49288729	0.0613748	16	9	0.0925018	Nerve_Tibial	No
ENSG00000185885	IFITM1	11	313506	0.061375	40	6	0.00853899	Esophagus_Mucosa	No
ENSG00000153558	FBXL2	3	33318517	0.0613934	36	6	0.0906672	Brain_Cerebellum	No
ENSG00000080503	SMARCA2	9	2015342	0.0614639	39	6	0.06095	Brain_Anterior_cingulate_cortex_BA24	No
ENSG00000275481	ENSG00000275481	12	46782638	0.0615184	36	3	0.02487	Skin_Sun_Exposed_Lower_leg	No
ENSG00000156150	ALX3	1	110602616	0.0615226	9	2	0.1585	Brain_Cerebellum	No
ENSG00000130038	CRACR2A	12	3715799	0.0615258	38	14	0.0201531	Minor_Salivary_Gland	No
ENSG00000258844	ENSG00000258844	14	36683813	0.0615855	5	3	0.0281856	Brain_Hypothalamus	No
ENSG00000138078	PREPL	2	44543420	0.0616078	37	3	0.003832	Brain_Nucleus_accumbens_basal_ganglia	No
ENSG00000113209	PCDHB5	5	140514800	0.0618348	42	5	0.0243088	Spleen	No
ENSG00000180884	ZNF792	19	35447258	0.0619474	43	3	0.00953312	Brain_Frontal_Cortex_BA9	No
ENSG00000266389	PIK3R5-DT	17	8869213	0.0620427	5	1	0.05919	Adipose_Visceral_Omentum	No
ENSG00000153485	LYSET	14	93651296	0.0621215	6	6	0.03373	Brain_Cerebellum	No
ENSG00000167257	RNF214	11	117103341	0.0622013	39	4	0.008346	Adipose_Visceral_Omentum	No
ENSG00000066455	GOLGA5	14	93260576	0.0623474	44	5	0.0275853	Colon_Transverse	No
ENSG00000239789	MRPS17	7	56019512	0.0623556	32	5	0.016226	Artery_Tibial	No
ENSG00000130528	HRC	19	49654455	0.0624347	18	2	0.01831	Pituitary	No
ENSG00000186564	FOXD2	1	47901689	0.0625227	14	5	0.01991	Skin_Not_Sun_Exposed_Suprapubic	No
ENSG00000163481	RNF25	2	219528587	0.0625487	44	1	0.05823	Brain_Amygdala	No
ENSG00000243716	NPIPB5	16	22490442	0.0625794	6	2	0.0191053	Adipose_Subcutaneous	No
ENSG00000256783	ENSG00000256783	12	133033746	0.0627	1	1	0.0627	Pituitary	No
ENSG00000172955	ADH6	4	100123795	0.0627199	29	4	0.0180296	Liver	No
ENSG00000162738	VANGL2	1	160370376	0.0627209	44	4	0.0498994	Adipose_Subcutaneous	No
ENSG00000187260	WDR86	7	151072995	0.0627573	41	5	0.00099071	Brain_Hypothalamus	No
ENSG00000072121	ZFYVE26	14	68194091	0.0628183	39	2	0.01728	Heart_Left_Ventricle	No
ENSG00000174837	ADGRE1	19	6887577	0.062823	27	5	0.031	Breast_Mammary_Tissue	No
ENSG00000165269	AQP7	9	33384765	0.0628573	24	8	0.0115227	Adipose_Subcutaneous	No
ENSG00000178750	STX19	3	93733213	0.0628638	31	1	0.04084	Nerve_Tibial	No
ENSG00000186723	OR10H1	19	15917817	0.06288	1	1	0.06288	Prostate	No
ENSG00000260953	ENSG00000260953	16	29273594	0.0629648	24	5	0.0677763	Lung	No
ENSG00000153391	INO80C	18	33032194	0.0630734	45	6	0.0870151	Brain_Cerebellar_Hemisphere	No
ENSG00000099957	P2RX6	22	21364097	0.063232	44	5	0.00019849	Breast_Mammary_Tissue	No
ENSG00000115977	AAK1	2	69688532	0.0632381	13	5	0.0404888	Nerve_Tibial	No
ENSG00000097096	SYDE2	1	85622556	0.0632675	37	3	0.015436	Pancreas	No
ENSG00000276957	ENSG00000276957	13	103245687	0.0634497	37	3	0.00781436	Brain_Frontal_Cortex_BA9	No
ENSG00000183638	RP1L1	8	10463859	0.0634847	13	4	0.00760239	Thyroid	No
ENSG00000214193	SH3D21	1	36771988	0.0635817	39	4	0.108474	Brain_Cerebellum	No
ENSG00000143222	UFC1	1	161122566	0.0635951	43	3	0.03052	Brain_Amygdala	No
ENSG00000234754	LINC02817	1	221503422	0.0636144	19	4	0.09451	Brain_Substantia_nigra	No
ENSG00000254288	ENSG00000254288	8	74964575	0.0636724	8	3	0.08476	Nerve_Tibial	No
ENSG00000197226	TBC1D9B	5	179289066	0.0637249	45	2	0.02331	Brain_Cerebellum	No
ENSG00000156049	GNA14	9	80037995	0.0637405	33	6	0.002549	Colon_Sigmoid	No
ENSG00000275484	ENSG00000275484	11	67141886	0.0637988	6	2	0.01919	Colon_Transverse	No
ENSG00000271303	SRXN1	20	627259	0.0638391	45	5	0.00385608	Brain_Spinal_cord_cervical_c-1	No
ENSG00000197746	PSAP	10	73576055	0.0638958	38	6	0.0163147	Skin_Not_Sun_Exposed_Suprapubic	No
ENSG00000127554	GFER	16	2034208	0.0639259	45	4	0.00760436	Brain_Cerebellar_Hemisphere	No
ENSG00000141569	TRIM65	17	73876416	0.0639365	45	4	0.0133348	Brain_Substantia_nigra	No
ENSG00000258876	TGFB3-AS1	14	76437267	0.06395	15	1	0.06395	Adrenal_Gland	No
ENSG00000254586	ENSG00000254586	11	17716569	0.0639897	2	2	0.259835	Pituitary	No
ENSG00000205562	FLRT2-AS1	14	85991477	0.0640386	14	5	0.02056	Adipose_Subcutaneous	No
ENSG00000152611	CAPSL	5	35904397	0.0640746	10	2	0.254674	Brain_Caudate_basal_ganglia	No
ENSG00000007541	PIGQ	16	616995	0.0640842	35	4	0.00139751	Adipose_Subcutaneous	No
ENSG00000089053	ANAPC5	12	121746048	0.064155	41	5	0.00576245	Skin_Not_Sun_Exposed_Suprapubic	No
ENSG00000185104	FAF1	1	50905150	0.0641757	13	5	0.0516	Colon_Transverse	No
ENSG00000261804	ENSG00000261804	16	53407405	0.0642705	14	3	0.01084	Skin_Sun_Exposed_Lower_leg	No
ENSG00000230023	LINC02800	1	24526730	0.0643247	8	5	0.009046	Skin_Not_Sun_Exposed_Suprapubic	No
ENSG00000143228	NUF2	1	163236366	0.0643537	40	3	0.02698	Adipose_Visceral_Omentum	No
ENSG00000177674	AGTRAP	1	11796141	0.0643581	45	11	0.0159233	Brain_Cerebellar_Hemisphere	No
ENSG00000167851	CD300A	17	72462555	0.0643687	38	5	0.0107537	Small_Intestine_Terminal_Ileum	No
ENSG00000133703	KRAS	12	25357723	0.0644891	12	6	0.006589	Colon_Sigmoid	No
ENSG00000165572	KBTBD6	13	41701705	0.0646781	43	1	0.0555	Adipose_Visceral_Omentum	No
ENSG00000166148	AVPR1A	12	63539014	0.0646904	26	10	0.0783567	Heart_Atrial_Appendage	No
ENSG00000167749	KLK4	19	51409608	0.0646936	15	5	0.139288	Skin_Not_Sun_Exposed_Suprapubic	No
ENSG00000272654	JTB-DT	1	153950219	0.0647035	3	3	0.04258	Artery_Tibial	No
ENSG00000133316	WDR74	11	62599814	0.0647148	29	5	0.0113352	Esophagus_Mucosa	No
ENSG00000065150	IPO5	13	98605912	0.0647454	8	4	0.008565	Brain_Hypothalamus	No
ENSG00000261070	ENSG00000261070	11	68914696	0.0648305	8	6	0.0961811	Esophagus_Muscularis	No
ENSG00000188060	RAB42	1	28918712	0.0648676	27	3	0.0106	Prostate	No
ENSG00000172247	C1QTNF4	11	47611216	0.0648708	45	3	0.00389788	Adipose_Subcutaneous	No
ENSG00000135269	TES	7	115850547	0.0649558	44	4	0.00155775	Skin_Not_Sun_Exposed_Suprapubic	No
ENSG00000266743	ENSG00000266743	18	73885259	0.06496	1	1	0.06496	Heart_Atrial_Appendage	No
ENSG00000105427	CNFN	19	42891171	0.065045	45	2	0.0187698	Artery_Tibial	No
ENSG00000128652	HOXD3	2	177001340	0.0650638	30	8	0.02951	Skin_Sun_Exposed_Lower_leg	No
ENSG00000198848	CES1	16	55836763	0.0651092	45	3	0.00840065	Prostate	No
ENSG00000115525	ST3GAL5	2	86066267	0.0651443	44	3	0.031435	Ovary	No
ENSG00000162542	TMCO4	1	20008706	0.0651483	12	7	0.04819	Breast_Mammary_Tissue	No
ENSG00000111962	UST	6	149068464	0.0652876	27	14	0.00461838	Colon_Transverse	No
ENSG00000165105	RASEF	9	85594500	0.0653576	14	6	0.00276717	Brain_Caudate_basal_ganglia	No
ENSG00000241163	LINC00877	3	72084451	0.0653667	11	7	0.01274	Skin_Not_Sun_Exposed_Suprapubic	No
ENSG00000127951	FGL2	7	76822688	0.065426	42	4	0.00792187	Spleen	No
ENSG00000144891	AGTR1	3	148415571	0.0654712	41	4	0.0878333	Brain_Hypothalamus	No
ENSG00000165156	ZHX1	8	124260696	0.06554	1	1	0.06554	Prostate	No
ENSG00000125505	MBOAT7	19	54677107	0.0655652	42	9	0.0415767	Brain_Caudate_basal_ganglia	No
ENSG00000160710	ADAR	1	154554538	0.0656014	36	5	0.1791	Heart_Left_Ventricle	No
ENSG00000162931	TRIM17	1	228595641	0.0656648	40	3	0.053654	Heart_Atrial_Appendage	No
ENSG00000277602	ENSG00000277602	16	2021655	0.0657	1	1	0.0657	Brain_Cerebellum	No
ENSG00000247095	MIR210HG	11	565660	0.0657043	27	5	0.01986	Brain_Hippocampus	No
ENSG00000135220	UGT2A3	4	69794181	0.0657104	4	2	0.0219545	Colon_Transverse	No
ENSG00000236760	ENSG00000236760	2	3135353	0.06577	1	1	0.06577	Brain_Frontal_Cortex_BA9	No
ENSG00000189007	ADAT2	6	143743969	0.065791	39	3	0.004942	Minor_Salivary_Gland	No
ENSG00000185551	NR2F2	15	96869167	0.06583	1	1	0.06583	Thyroid	No
ENSG00000108375	RNF43	17	56429861	0.0658313	26	2	0.0499036	Adipose_Visceral_Omentum	No
ENSG00000167769	ACER1	19	6306153	0.0658467	31	7	0.01246	Pituitary	No
ENSG00000140284	SLC27A2	15	50474393	0.0658858	40	7	0.00389029	Adrenal_Gland	No
ENSG00000198585	NUDT16	3	131100515	0.0658955	41	2	0.02916	Skin_Sun_Exposed_Lower_leg	No
ENSG00000134716	CYP2J2	1	60358980	0.0659374	42	5	0.175847	Adipose_Subcutaneous	No
ENSG00000233421	LINC01783	1	16860381	0.0659591	26	5	0.03715	Heart_Atrial_Appendage	No
ENSG00000187912	CLEC17A	19	14693896	0.0659741	3	2	0.06298	Colon_Transverse	No
ENSG00000132326	PER2	2	239152679	0.0662211	20	2	0.0064712	Brain_Caudate_basal_ganglia	No
ENSG00000163288	GABRB1	4	46995740	0.0662761	4	2	0.09285	Brain_Cerebellum	No
ENSG00000164078	MST1R	3	49924435	0.0663293	41	1	0.05486	Skin_Not_Sun_Exposed_Suprapubic	No
ENSG00000167483	NIBAN3	19	17634110	0.0665079	20	9	0.01774	Whole_Blood	No
ENSG00000185163	DDX51	12	132621139	0.066545	45	2	0.00980114	Brain_Spinal_cord_cervical_c-1	No
ENSG00000105136	ZNF419	19	57999079	0.0665619	43	5	0.00845996	Pituitary	No
ENSG00000264790	ENSG00000264790	18	24923216	0.0665801	2	1	0.06658	Brain_Caudate_basal_ganglia	No
ENSG00000118137	APOA1	11	116706467	0.0666035	45	2	0.064064	Pituitary	No
ENSG00000135426	TESPA1	12	55341802	0.066606	41	3	0.00885981	Spleen	No
ENSG00000154124	OTULIN	5	14664773	0.0666334	41	4	0.0136255	Brain_Hippocampus	No
ENSG00000105254	TBCB	19	36605191	0.0666435	38	4	0.019773	Brain_Cerebellum	No
ENSG00000185900	POMK	8	42948658	0.0666539	45	1	0.06621	Adipose_Subcutaneous	No
ENSG00000261474	ENSG00000261474	16	31460856	0.066673	3	2	0.04102	Adipose_Subcutaneous	No
ENSG00000260691	ANKRD20A1	9	95578783	0.0667659	23	1	0.0667078	Breast_Mammary_Tissue	No
ENSG00000118873	RAB3GAP2	1	220321635	0.0667881	34	4	0.005983	Minor_Salivary_Gland	No
ENSG00000253988	ENSG00000253988	8	139075511	0.0668008	11	4	0.0517395	Nerve_Tibial	No
ENSG00000160953	PWWP3A	19	1285890	0.0668039	39	4	0.00079197	Brain_Cerebellar_Hemisphere	No
ENSG00000186352	ANKRD37	4	186317175	0.0668407	38	3	0.1106	Brain_Anterior_cingulate_cortex_BA24	No
ENSG00000131979	GCH1	14	55308726	0.0668776	41	3	0.04725	Brain_Frontal_Cortex_BA9	No
ENSG00000272308	-	0	60162284	0.0669069	35	3	0.002198	Adipose_Subcutaneous	No
ENSG00000165716	DIPK1B	9	139607022	0.0669449	39	6	0.0123384	Brain_Cerebellum	No
ENSG00000115474	KCNJ13	2	233631174	0.0669673	23	4	0.002465	Stomach	No
ENSG00000150867	PIP4K2A	10	22823778	0.0670007	36	7	0.102425	Stomach	No
ENSG00000144677	CTDSPL	3	37903451	0.0670294	28	8	0.01187	Nerve_Tibial	No
ENSG00000007384	RHBDF1	16	108058	0.0670955	43	5	0.02063	Artery_Aorta	No
ENSG00000185149	NPY2R	4	156129781	0.0671658	25	7	0.0215831	Adipose_Subcutaneous	No
ENSG00000054611	TBC1D22A	22	47158518	0.0671961	42	7	0.0143022	Nerve_Tibial	No
ENSG00000198743	SLC5A3	21	35445870	0.0673378	19	11	0.01106	Artery_Coronary	No
ENSG00000103184	SEC14L5	16	5008318	0.0673676	30	10	0.0334001	Artery_Aorta	No
ENSG00000114547	ROPN1B	3	125687987	0.0673694	33	3	0.03107	Colon_Sigmoid	No
ENSG00000130433	CACNG6	19	54495542	0.0674559	21	6	0.04183	Brain_Amygdala	No
ENSG00000175697	GPR156	3	119883492	0.0677227	38	5	0.0754854	Lung	No
ENSG00000140968	IRF8	16	85932409	0.0678077	38	9	0.00506488	Heart_Left_Ventricle	No
ENSG00000168754	FAM178B	2	97541620	0.0678433	17	4	0.004881	Artery_Aorta	No
ENSG00000235885	LINC01828	2	67313578	0.0678566	7	7	0.00375587	Artery_Tibial	No
ENSG00000147872	PLIN2	9	19108373	0.0678658	21	9	0.00976025	Heart_Atrial_Appendage	No
ENSG00000102802	MEDAG	13	31480328	0.0679203	43	4	0.0583285	Brain_Cortex	No
ENSG00000104133	SPG11	15	44854894	0.0679864	5	3	0.04232	Esophagus_Gastroesophageal_Junction	No
ENSG00000260507	ENSG00000260507	16	90171503	0.06799	1	1	0.06799	Whole_Blood	No
ENSG00000139613	SMARCC2	12	56556767	0.0680214	43	1	0.05544	Pituitary	No
ENSG00000165566	AMER2	13	25735822	0.0680466	10	5	0.01519	Colon_Sigmoid	No
ENSG00000108829	LRRC59	17	48452420	0.0680605	34	2	0.06935	Ovary	No
ENSG00000131899	LLGL1	17	18128901	0.0681348	44	5	0.00292761	Brain_Anterior_cingulate_cortex_BA24	No
ENSG00000261353	-	0	26527291	0.0681393	32	3	0.01142	Adipose_Visceral_Omentum	No
ENSG00000226913	BSN-DT	3	49586739	0.0681628	30	2	0.000642	Pancreas	No
ENSG00000103653	CSK	15	75074398	0.0681747	23	3	0.1441	Adipose_Visceral_Omentum	No
ENSG00000188186	LAMTOR4	7	99746530	0.0682028	44	4	0.00207884	Adipose_Subcutaneous	No
ENSG00000189180	ZNF33A	10	38299578	0.0682986	36	5	0.00174929	Brain_Nucleus_accumbens_basal_ganglia	No
ENSG00000053108	FSTL4	5	132532147	0.0683394	30	8	0.00826	Adipose_Visceral_Omentum	No
ENSG00000226644	LINC03086	20	2187863	0.0683401	25	5	0.009066	Colon_Transverse	No
ENSG00000183671	CMKLR2	2	207040040	0.0683527	36	4	0.0493627	Esophagus_Muscularis	No
ENSG00000168610	STAT3	17	40465342	0.0683609	30	5	0.00104862	Adipose_Subcutaneous	No
ENSG00000125814	NAPB	20	23355159	0.0683772	37	6	0.0417219	Artery_Tibial	No
ENSG00000235098	ANKRD65	1	1353800	0.0683863	45	2	0.0131192	Vagina	No
ENSG00000196839	ADA	20	43248163	0.0684767	41	7	0.0151834	Artery_Tibial	No
ENSG00000185721	DRG1	22	31795509	0.0685414	44	5	0.00408126	Thyroid	No
ENSG00000221995	-	0	27400537	0.068576	44	2	0.03025	Brain_Caudate_basal_ganglia	No
ENSG00000196449	YRDC	1	38268616	0.0686831	13	5	0.1946	Muscle_Skeletal	No
ENSG00000222014	RAB6C	2	130737235	0.0686887	41	3	0.102609	Small_Intestine_Terminal_Ileum	No
ENSG00000164163	ABCE1	4	146019084	0.0687776	13	2	0.04233	Breast_Mammary_Tissue	No
ENSG00000166960	CCDC178	18	30517366	0.0688707	27	3	0.00942	Adipose_Subcutaneous	No
ENSG00000124875	CXCL6	4	74702214	0.0688729	34	2	0.06503	Brain_Caudate_basal_ganglia	No
ENSG00000100387	RBX1	22	41347351	0.0689439	36	1	0.0689006	Adipose_Subcutaneous	No
ENSG00000164404	GDF9	5	132196873	0.0690411	45	2	0.0257208	Small_Intestine_Terminal_Ileum	No
ENSG00000124215	CDH26	20	58533471	0.0690551	44	3	0.00347	Brain_Caudate_basal_ganglia	No
ENSG00000011275	RNF216	7	5659678	0.0691944	35	6	0.00225	Brain_Anterior_cingulate_cortex_BA24	No
ENSG00000168014	C2CD3	11	73723763	0.0692344	34	6	0.0035291	Adipose_Subcutaneous	No
ENSG00000197355	UAP1L1	9	139971953	0.0692459	40	3	0.0311845	Adipose_Visceral_Omentum	No
ENSG00000138375	SMARCAL1	2	217277137	0.0692642	43	2	0.00909813	Stomach	No
ENSG00000150630	VEGFC	4	177604689	0.0692986	11	4	0.014068	Adrenal_Gland	No
ENSG00000251061	LINC02512	4	171264240	0.0694649	3	2	0.3956	Adipose_Visceral_Omentum	No
ENSG00000124102	PI3	20	43803517	0.0694996	14	2	0.02406	Brain_Hippocampus	No
ENSG00000087269	NOP14	4	2939660	0.0695025	30	2	0.01298	Colon_Sigmoid	No
ENSG00000156831	NSMCE2	8	126103921	0.069512	44	1	0.02866	Artery_Tibial	No
ENSG00000272748	ENSG00000272748	10	76581368	0.06964	9	1	0.06964	Brain_Caudate_basal_ganglia	No
ENSG00000101307	SIRPB1	20	1544167	0.0697746	45	2	0.0205932	Minor_Salivary_Gland	No
ENSG00000167553	TUBA1C	12	49582519	0.0698795	38	4	0.004452	Brain_Cerebellar_Hemisphere	No
ENSG00000250584	LINC01511	5	1363697	0.0698932	7	3	0.01674	Brain_Hippocampus	No
ENSG00000171094	ALK	2	29415640	0.0700141	7	5	0.060789	Adipose_Visceral_Omentum	No
ENSG00000038219	BOD1L1	4	13570362	0.0700511	43	4	0.0842767	Brain_Amygdala	No
ENSG00000205444	KU-MEL-3	6	4610890	0.0701262	4	1	0.0668	Skin_Not_Sun_Exposed_Suprapubic	No
ENSG00000262801	ENSG00000262801	16	13340173	0.0701494	14	4	0.0315618	Liver	No
ENSG00000221882	OR3A2	17	3181193	0.0701647	7	3	0.0152384	Brain_Cortex	No
ENSG00000123892	RAB38	11	87846410	0.0702609	40	5	0.002471	Skin_Not_Sun_Exposed_Suprapubic	No
ENSG00000213015	ZNF580	19	56146382	0.0702814	43	5	0.02943	Pituitary	No
ENSG00000274373	ENSG00000274373	12	133001089	0.0702934	12	5	0.004105	Lung	No
ENSG00000136238	RAC1	7	6414154	0.0703051	45	5	0.0136016	Vagina	No
ENSG00000137707	BTG4	11	111338251	0.0703337	1	1	0.0703337	Brain_Hippocampus	No
ENSG00000205832	C16orf96	16	4606491	0.0703993	8	4	0.0004717	Nerve_Tibial	No
ENSG00000105227	PRX	19	40899675	0.0704	44	6	0.00467301	Esophagus_Mucosa	No
ENSG00000143436	MRPL9	1	151732119	0.0704074	44	5	0.0294019	Brain_Caudate_basal_ganglia	No
ENSG00000244041	LINC01011	6	2988201	0.0704277	39	7	0.01209	Liver	No
ENSG00000173992	CCS	11	66360292	0.0704854	32	3	0.01864	Muscle_Skeletal	No
ENSG00000263264	-	0	7413848	0.0704988	39	3	0.0427202	Adipose_Visceral_Omentum	No
ENSG00000126233	SLURP1	8	143822362	0.0705535	29	3	0.0113216	Heart_Atrial_Appendage	No
ENSG00000092201	SUPT16H	14	21819631	0.0705807	18	7	0.0214569	Adrenal_Gland	No
ENSG00000142046	TMEM91	19	41856816	0.0705875	41	4	0.02798	Brain_Hippocampus	No
ENSG00000235192	ENSG00000235192	2	166651361	0.0706105	16	2	0.116656	Prostate	No
ENSG00000166780	BMERB1	16	15528152	0.0706647	27	9	0.0380661	Adipose_Subcutaneous	No
ENSG00000168916	ZNF608	5	123972608	0.0706718	35	8	0.000759	Artery_Tibial	No
ENSG00000118113	MMP8	11	102582526	0.0706782	23	3	0.03327	Artery_Coronary	No
ENSG00000254480	LINC02749	11	4208370	0.0706946	26	5	0.059321	Brain_Spinal_cord_cervical_c-1	No
ENSG00000159714	ZDHHC1	16	67428322	0.0707239	7	2	0.02502	Lung	No
ENSG00000006576	PHTF2	7	77428122	0.0707677	43	4	0.0117278	Liver	No
ENSG00000233200	LINC02634	10	35508822	0.0708008	16	3	0.01487	Pituitary	No
ENSG00000142534	RPS11	19	49999622	0.070825	41	1	0.0517492	Skin_Not_Sun_Exposed_Suprapubic	No
ENSG00000163482	STK36	2	219536749	0.0709432	45	3	0.00989398	Brain_Hippocampus	No
ENSG00000271752	ENSG00000271752	5	49958693	0.0709443	14	2	0.02659	Brain_Amygdala	No
ENSG00000121064	SCPEP1	17	55055466	0.0710366	28	5	0.02069	Brain_Cerebellum	No
ENSG00000145287	PLAC8	4	84011201	0.0710896	28	6	0.00393133	Muscle_Skeletal	No
ENSG00000136052	SLC41A2	12	105196331	0.0710984	44	4	0.0213027	Brain_Cerebellum	No
ENSG00000267107	PCAT19	19	41960074	0.0711223	44	2	0.003143	Adrenal_Gland	No
ENSG00000229404	LINC00858	10	86039736	0.0711467	2	2	0.0935475	Brain_Cerebellum	No
ENSG00000186191	BPIFB4	20	31667450	0.0711469	8	2	0.0315	Artery_Coronary	No
ENSG00000244509	APOBEC3C	22	39410088	0.0711594	40	4	0.0108279	Liver	No
ENSG00000232930	ENSG00000232930	7	36069221	0.0711603	1	1	0.0711603	Adipose_Subcutaneous	No
ENSG00000162571	TTLL10	1	1109264	0.071163	29	8	0.03454	Breast_Mammary_Tissue	No
ENSG00000228414	REL-DT	2	61052267	0.07117	3	1	0.07117	Brain_Hypothalamus	No
ENSG00000162851	TFB2M	1	246703862	0.0712543	3	3	0.008338	Adipose_Visceral_Omentum	No
ENSG00000260057	LINC01571	16	51796430	0.0712556	7	3	0.1091	Brain_Spinal_cord_cervical_c-1	No
ENSG00000174448	STARD6	18	51850728	0.0712642	16	2	0.04216	Brain_Amygdala	No
ENSG00000272662	TIMMDC1-DT	3	119216525	0.0713094	12	3	0.0413	Brain_Hypothalamus	No
ENSG00000198561	CTNND1	11	57520715	0.071323	26	3	0.01696	Nerve_Tibial	No
ENSG00000173227	SYT12	11	66774249	0.0713644	8	3	0.01373	Liver	No
ENSG00000135597	REPS1	6	139224630	0.0714	40	8	0.02493	Pancreas	No
ENSG00000171812	COL8A2	1	36560837	0.0714179	10	5	0.0508	Whole_Blood	No
ENSG00000169607	CKAP2L	2	113493930	0.0714638	30	2	0.09417	Artery_Coronary	No
ENSG00000114861	FOXP1	3	71003844	0.0714798	37	2	0.01906	Minor_Salivary_Gland	No
ENSG00000187147	RNF220	1	44870866	0.0715513	8	3	0.05023	Skin_Not_Sun_Exposed_Suprapubic	No
ENSG00000250790	ENSG00000250790	12	133488056	0.0715854	41	3	0.109273	Brain_Anterior_cingulate_cortex_BA24	No
ENSG00000165556	CDX2	13	28536274	0.0716136	4	4	0.2422	Pancreas	No
ENSG00000042317	SPATA7	14	88851268	0.0717548	41	4	0.1187	Adipose_Subcutaneous	No
ENSG00000135506	OS9	12	58087738	0.0718045	14	2	0.0248404	Esophagus_Gastroesophageal_Junction	No
ENSG00000176928	GCNT4	5	74323289	0.0718746	39	4	0.0103582	Thyroid	No
ENSG00000162139	NEU3	11	74699179	0.0718828	41	3	0.0376174	Brain_Caudate_basal_ganglia	No
ENSG00000240682	ISY1	3	128846258	0.0719419	39	1	0.07196	Brain_Cortex	No
ENSG00000197580	BCO2	11	112046190	0.0719627	42	6	0.00149348	Thyroid	No
ENSG00000006837	CDKL3	5	133541305	0.0719987	45	2	0.0190565	Brain_Hippocampus	No
ENSG00000069998	HDHD5	22	17618401	0.0720123	41	5	0.0143	Artery_Coronary	No
ENSG00000108639	SYNGR2	17	76164639	0.072025	43	4	0.0121172	Skin_Sun_Exposed_Lower_leg	No
ENSG00000258532	LINC02305	14	84373216	0.07211	1	1	0.07211	Pancreas	No
ENSG00000104356	POP1	8	99129525	0.0721186	19	4	0.1135	Small_Intestine_Terminal_Ileum	No
ENSG00000162490	DRAXIN	1	11751786	0.0721555	17	9	0.0138	Brain_Putamen_basal_ganglia	No
ENSG00000163606	CD200R1	3	112640056	0.0722025	45	5	0.04152	Brain_Nucleus_accumbens_basal_ganglia	No
ENSG00000154330	PGM5	9	70943224	0.0722055	11	7	0.04358	Whole_Blood	No
ENSG00000248323	LUCAT1	5	90598846	0.0722095	23	3	0.02744	Adrenal_Gland	No
ENSG00000140511	HAPLN3	15	89420519	0.0722536	44	4	0.0123	Spleen	No
ENSG00000134709	HOOK1	1	60280458	0.0722579	40	3	0.00267183	Nerve_Tibial	No
ENSG00000106536	POU6F2	7	39017598	0.0722906	21	5	0.05365	Brain_Cerebellum	No
ENSG00000166170	BAG5	14	104022881	0.0723062	38	5	0.00088402	Brain_Cortex	No
ENSG00000188641	DPYD	1	97543299	0.0724361	44	7	0.00047709	Adipose_Subcutaneous	No
ENSG00000167302	TEPSIN	17	79202077	0.0724622	44	4	0.00428591	Ovary	No
ENSG00000101189	MRGBP	20	61427805	0.0725024	41	3	0.003482	Brain_Caudate_basal_ganglia	No
ENSG00000277631	PGM5P3-AS1	9	72655	0.0725063	5	3	0.008467	Thyroid	No
ENSG00000234292	ENSG00000234292	5	90575914	0.0725318	30	3	0.04593	Brain_Cerebellar_Hemisphere	No
ENSG00000258815	LINC02820	12	85711838	0.072558	1	1	0.072558	Prostate	No
ENSG00000264345	LINC01894	18	22513451	0.0725658	13	2	0.05052	Brain_Substantia_nigra	No
ENSG00000276997	ENSG00000276997	1	222650593	0.0726036	2	2	0.0552455	Thyroid	No
ENSG00000142449	FBN3	19	8130286	0.072607	20	4	0.008095	Colon_Sigmoid	No
ENSG00000167850	CD300C	17	72537247	0.0726885	33	5	0.0126212	Lung	No
ENSG00000121039	RDH10	8	74206847	0.0727332	43	7	0.0330373	Stomach	No
ENSG00000146856	AGBL3	7	134671259	0.0728475	40	5	0.0107029	Muscle_Skeletal	No
ENSG00000174004	NRROS	3	196366557	0.072866	35	9	0.004419	Esophagus_Muscularis	No
ENSG00000177098	SCN4B	11	118004092	0.0729147	32	7	0.0414478	Colon_Transverse	No
ENSG00000236318	LINC02888	7	17414491	0.0730339	13	8	0.0630829	Skin_Not_Sun_Exposed_Suprapubic	No
ENSG00000122678	POLM	7	44111846	0.0730919	45	2	0.0264957	Artery_Aorta	No
ENSG00000127074	RGS13	1	192605275	0.0730978	8	5	0.01979	Brain_Caudate_basal_ganglia	No
ENSG00000135097	MSI1	12	120779133	0.0731402	41	5	0.0225582	Brain_Putamen_basal_ganglia	No
ENSG00000273366	-	0	42674194	0.0731432	27	3	0.004857	Adipose_Visceral_Omentum	No
ENSG00000259974	LINC00261	20	22528309	0.0731485	7	3	0.104564	Lung	No
ENSG00000112494	UNC93A	6	167684657	0.0731915	8	4	0.0357379	Colon_Transverse	No
ENSG00000140534	TICRR	15	90118713	0.0731982	43	3	0.0733077	Brain_Putamen_basal_ganglia	No
ENSG00000267147	LINC01842	19	14444555	0.0732684	12	3	0.017676	Brain_Spinal_cord_cervical_c-1	No
ENSG00000103152	MPG	16	127006	0.0733102	43	5	0.03481	Brain_Cortex	No
ENSG00000111452	ADGRD1	12	131438452	0.0733166	35	13	0.0169448	Brain_Caudate_basal_ganglia	No
ENSG00000100209	HSCB	22	29138019	0.07334	43	7	0.01257	Skin_Not_Sun_Exposed_Suprapubic	No
ENSG00000198336	MYL4	17	45277812	0.0733732	32	4	0.00584725	Adipose_Subcutaneous	No
ENSG00000119720	NRDE2	14	90742580	0.0733839	17	9	0.1056	Adipose_Visceral_Omentum	No
ENSG00000269399	ENSG00000269399	19	16653434	0.0734497	45	3	0.0336178	Ovary	No
ENSG00000123243	ITIH5	10	7601232	0.0734918	28	10	0.03983	Minor_Salivary_Gland	No
ENSG00000260135	MMP2-AS1	16	55461470	0.073498	33	4	0.00155377	Spleen	No
ENSG00000054116	TRAPPC3	1	36602173	0.0735405	39	3	0.0948934	Muscle_Skeletal	No
ENSG00000103355	PRSS33	16	2833954	0.0735617	5	2	0.324893	Minor_Salivary_Gland	No
ENSG00000116213	WRAP73	1	3547331	0.0735991	44	2	0.0128078	Pancreas	No
ENSG00000132849	PATJ	1	62208149	0.0736411	43	7	0.00028062	Skin_Not_Sun_Exposed_Suprapubic	No
ENSG00000198718	TOGARAM1	14	45431411	0.0736564	43	1	0.0261757	Pancreas	No
ENSG00000150526	-	0	39699435	0.0736717	4	2	0.01701	Prostate	No
ENSG00000174775	HRAS	11	532242	0.0738381	43	3	0.0125687	Whole_Blood	No
ENSG00000163328	GPR155	2	175296966	0.0739351	37	8	0.0256895	Artery_Aorta	No
ENSG00000225174	OSTM1-AS1	6	108444719	0.0739465	8	2	0.01813	Brain_Frontal_Cortex_BA9	No
ENSG00000156463	SH3RF2	5	145316142	0.0739562	11	5	0.00946303	Artery_Aorta	No
ENSG00000108244	KRT23	17	39078948	0.0739708	43	7	0.00183713	Small_Intestine_Terminal_Ileum	No
ENSG00000125122	FBXL9P	16	67241042	0.0739841	26	3	0.03234	Brain_Frontal_Cortex_BA9	No
ENSG00000010610	CD4	12	6896024	0.0741114	41	5	0.00317877	Brain_Cerebellar_Hemisphere	No
ENSG00000164418	GRIK2	6	101846664	0.074235	39	7	0.058814	Artery_Tibial	No
ENSG00000183785	TUBA8	22	18593097	0.0742451	19	10	0.0418641	Brain_Caudate_basal_ganglia	No
ENSG00000060982	BCAT1	12	24964295	0.0742904	23	12	0.00334476	Pancreas	No
ENSG00000159055	MIS18A	21	33640530	0.074329	24	3	0.03996	Skin_Not_Sun_Exposed_Suprapubic	No
ENSG00000188739	RBM34	1	235294498	0.074349	31	2	0.03152	Brain_Frontal_Cortex_BA9	No
ENSG00000182156	ENPP7	17	77704681	0.0744803	3	1	0.0461359	Spleen	No
ENSG00000222033	LINC01124	2	171568961	0.0744921	28	9	0.061	Artery_Coronary	No
ENSG00000189058	APOD	3	195295573	0.0747139	39	7	0.0212848	Adrenal_Gland	No
ENSG00000183778	B3GALT5	21	40928369	0.0747844	23	6	0.01174	Pituitary	No
ENSG00000151779	NBAS	2	15307032	0.0748184	32	1	0.0249717	Brain_Putamen_basal_ganglia	No
ENSG00000166411	IDH3A	15	78423840	0.0748527	45	7	0.0474446	Minor_Salivary_Gland	No
ENSG00000138131	LOXL4	10	100007447	0.0750216	30	4	0.001176	Thyroid	No
ENSG00000184428	TOP1MT	8	144386554	0.0750379	37	4	0.00503024	Esophagus_Muscularis	No
ENSG00000142552	RCN3	19	50030875	0.0751062	39	1	0.05546	Vagina	No
ENSG00000171060	C8orf74	8	10530147	0.0752535	3	3	0.08608	Skin_Sun_Exposed_Lower_leg	No
ENSG00000004478	FKBP4	12	2904119	0.0753752	34	6	0.0539934	Heart_Atrial_Appendage	No
ENSG00000102786	INTS6	13	51928213	0.07539	18	3	0.03966	Breast_Mammary_Tissue	No
ENSG00000212124	TAS2R19	12	11174218	0.0754259	37	3	0.0637968	Pituitary	No
ENSG00000138172	CALHM2	10	105206543	0.0754344	33	4	0.08663	Brain_Hippocampus	No
ENSG00000204290	BTNL2	6	32361740	0.0754633	20	10	0.0148682	Small_Intestine_Terminal_Ileum	No
ENSG00000166183	ASPG	14	104552016	0.0754967	43	5	0.0742358	Artery_Coronary	No
ENSG00000275832	ARHGAP23	17	36575522	0.0754993	9	6	0.01352	Muscle_Skeletal	No
ENSG00000227619	ENSG00000227619	9	132337688	0.0756278	26	4	0.02251	Brain_Nucleus_accumbens_basal_ganglia	No
ENSG00000135775	COG2	1	230778235	0.0756915	38	9	0.02182	Thyroid	No
ENSG00000260973	ENSG00000260973	16	22621852	0.0757733	1	1	0.0757733	Brain_Cerebellum	No
ENSG00000117500	TMED5	1	93615299	0.0758503	44	2	0.03206	Whole_Blood	No
ENSG00000276693	ENSG00000276693	12	132654367	0.07592	1	1	0.07592	Brain_Cerebellum	No
ENSG00000177427	MIEF2	17	18163848	0.075943	45	4	0.00608199	Whole_Blood	No
ENSG00000175768	TOMM5	9	37582643	0.0759923	36	2	0.0184674	Minor_Salivary_Gland	No
ENSG00000164266	SPINK1	5	147204131	0.0760381	12	4	0.03748	Skin_Sun_Exposed_Lower_leg	No
ENSG00000063241	ISOC2	19	55964352	0.0760791	40	5	0.0793571	Whole_Blood	No
ENSG00000189409	MMP23B	1	1567474	0.0761258	39	3	0.0211356	Adrenal_Gland	No
ENSG00000132481	TRIM47	17	73870242	0.0761982	44	3	0.01343	Pancreas	No
ENSG00000188938	FAM120AOS	9	96208776	0.0762627	45	7	0.0127521	Thyroid	No
ENSG00000174498	IGDCC3	15	65619465	0.0762837	25	4	0.02088	Brain_Cerebellar_Hemisphere	No
ENSG00000117676	RPS6KA1	1	26856252	0.0762856	24	4	0.0154307	Adipose_Visceral_Omentum	No
ENSG00000104343	UBE2W	8	74692332	0.0764572	40	4	0.00581876	Prostate	No
ENSG00000224758	LINC01167	10	134774844	0.0765013	22	1	0.0634693	Brain_Cerebellum	No
ENSG00000109205	ODAM	4	71062213	0.0765109	12	4	0.1512	Adrenal_Gland	No
ENSG00000251688	LINC02507	4	148488758	0.07657	4	1	0.07657	Lung	No
ENSG00000250254	PTTG2	4	37962056	0.0766226	29	5	0.05777	Colon_Sigmoid	No
ENSG00000196305	IARS1	9	94972489	0.0766454	45	4	0.007602	Liver	No
ENSG00000137273	FOXF2	6	1390069	0.0767436	34	4	0.0668091	Thyroid	No
ENSG00000169442	CD52	1	26644448	0.0767906	44	3	0.02068	Adipose_Subcutaneous	No
ENSG00000198835	GJC2	1	228337553	0.0768021	12	3	0.1124	Artery_Aorta	No
ENSG00000123810	B9D2	19	41860326	0.0768411	31	2	0.000608	Brain_Hypothalamus	No
ENSG00000265817	FSBP	8	95390605	0.0769283	13	4	0.01703	Muscle_Skeletal	No
ENSG00000173467	AGR3	7	16899029	0.0769412	14	6	0.02214	Prostate	No
ENSG00000133962	CATSPERB	14	92047040	0.0769537	31	4	0.09448	Adipose_Visceral_Omentum	No
ENSG00000259110	LINC02304	14	97621194	0.07703	2	1	0.07703	Brain_Caudate_basal_ganglia	No
ENSG00000178201	VN1R1	19	57966542	0.0770549	44	4	0.02888	Brain_Frontal_Cortex_BA9	No
ENSG00000148335	NTMT1	9	132371163	0.0770671	43	5	0.00455803	Brain_Caudate_basal_ganglia	No
ENSG00000235292	ENSG00000235292	20	12224543	0.0770753	2	2	0.0621527	Brain_Hippocampus	No
ENSG00000088836	SLC4A11	20	3208063	0.0772294	43	6	0.0373305	Brain_Amygdala	No
ENSG00000122729	ACO1	9	32384618	0.0772561	43	9	0.0065666	Colon_Transverse	No
ENSG00000119632	IFI27L2	14	94594116	0.0772683	45	2	0.0486699	Colon_Sigmoid	No
ENSG00000254162	ENSG00000254162	8	81447241	0.07727	2	1	0.07727	Muscle_Skeletal	No
ENSG00000231648	LINC01698	1	209541007	0.0773019	2	1	0.07092	Skin_Not_Sun_Exposed_Suprapubic	No
ENSG00000228067	LINC01740	1	212719036	0.0773165	7	3	0.03961	Brain_Spinal_cord_cervical_c-1	No
ENSG00000100154	TTC28	22	28374004	0.0773278	39	8	0.0718026	Brain_Hippocampus	No
ENSG00000231682	LINC01891	2	235353234	0.0773492	3	3	0.0209934	Whole_Blood	No
ENSG00000158458	NRG2	5	139226364	0.0773536	43	1	0.07746	Adipose_Subcutaneous	No
ENSG00000084444	FAM234B	12	13197218	0.0773583	44	4	0.00406443	Brain_Cerebellar_Hemisphere	No
ENSG00000095319	NUP188	9	131709978	0.0773801	23	4	0.03754	Colon_Sigmoid	No
ENSG00000186812	ZNF397	18	32820994	0.0773963	43	5	0.1591	Esophagus_Mucosa	No
ENSG00000132664	POLR3F	20	18447771	0.0774165	15	4	0.3119	Adipose_Visceral_Omentum	No
ENSG00000264448	MIR378D2HG	8	94927962	0.0775286	1	1	0.0775286	Pituitary	No
ENSG00000107897	ACBD5	10	27484146	0.0775715	43	4	0.01932	Lung	No
ENSG00000165819	METTL3	14	21966277	0.077649	39	4	0.0127368	Heart_Left_Ventricle	No
ENSG00000158315	RHBDL2	1	39351479	0.0776544	31	2	0.0608677	Brain_Putamen_basal_ganglia	No
ENSG00000271384	ENSG00000271384	9	98169272	0.0776603	9	3	0.0739	Pituitary	No
ENSG00000161609	KASH5	19	49891475	0.0776761	13	2	0.02017	Adipose_Visceral_Omentum	No
ENSG00000163645	ERICH6	3	150377672	0.0777142	14	3	0.1229	Brain_Putamen_basal_ganglia	No
ENSG00000119699	TGFB3	14	76424442	0.0777459	41	4	0.0203949	Minor_Salivary_Gland	No
ENSG00000185864	NPIPB4	16	21845890	0.0778088	22	5	0.0273996	Heart_Atrial_Appendage	No
ENSG00000221916	C19orf73	19	49621655	0.0778309	43	2	0.0140662	Brain_Nucleus_accumbens_basal_ganglia	No
ENSG00000176244	ACBD7	10	15119522	0.0778633	39	5	0.00173296	Minor_Salivary_Gland	No
ENSG00000213420	GPC2	7	99767229	0.0780747	40	6	0.0055981	Nerve_Tibial	No
ENSG00000163781	TOPBP1	3	133317019	0.0780916	42	5	0.00387267	Brain_Frontal_Cortex_BA9	No
ENSG00000233521	LINC01638	22	27617310	0.0780988	15	7	0.0118	Artery_Tibial	No
ENSG00000272933	TRIM8-DT	10	104402549	0.0781873	20	3	0.008634	Lung	No
ENSG00000175785	PRIMA1	14	94184644	0.0782054	14	10	0.05681	Lung	No
ENSG00000276476	LINC00540	13	22615110	0.0782379	24	5	0.1137	Adrenal_Gland	No
ENSG00000105619	TFPT	19	54610320	0.0782431	34	5	0.0207815	Adipose_Subcutaneous	No
ENSG00000134376	CRB1	1	197170592	0.0783324	4	3	0.05188	Brain_Cortex	No
ENSG00000083454	P2RX5	17	3575493	0.0783446	27	11	0.0833078	Brain_Nucleus_accumbens_basal_ganglia	No
ENSG00000229671	LINC01150	11	1923877	0.07839	7	1	0.07839	Adipose_Visceral_Omentum	No
ENSG00000197461	PDGFA	7	536895	0.0784042	36	8	0.0944631	Brain_Cerebellum	No
ENSG00000168539	CHRM1	11	62676151	0.0784319	3	2	0.04975	Brain_Caudate_basal_ganglia	No
ENSG00000164292	RHOBTB3	5	95049226	0.0784447	19	9	0.1361	Brain_Cerebellum	No
ENSG00000105419	MEIS3	19	47906381	0.0785589	40	8	0.00686425	Heart_Left_Ventricle	No
ENSG00000271192	ENSG00000271192	3	44038388	0.0787008	6	2	0.0268	Brain_Cortex	No
ENSG00000131069	ACSS2	20	33459949	0.0787072	35	2	0.05384	Brain_Hypothalamus	No
ENSG00000180875	GREM2	1	240652873	0.0787704	11	8	0.0751327	Skin_Not_Sun_Exposed_Suprapubic	No
ENSG00000160678	S100A1	1	153600402	0.078813	42	2	0.0264333	Colon_Transverse	No
ENSG00000153107	ANAPC1	2	112523848	0.0788147	24	6	0.003294	Spleen	No
ENSG00000257108	NHLRC4	16	616996	0.0788575	27	5	0.005886	Breast_Mammary_Tissue	No
ENSG00000176769	TCERG1L	10	132890654	0.0788814	19	7	0.00702499	Brain_Cerebellum	No
ENSG00000155755	TMEM237	2	202484907	0.0789417	42	5	0.01232	Brain_Anterior_cingulate_cortex_BA24	No
ENSG00000112902	SEMA5A	5	9035138	0.079003	39	6	0.00809334	Small_Intestine_Terminal_Ileum	No
ENSG00000272143	FGF14-AS2	13	103046980	0.079015	45	4	0.0317	Brain_Amygdala	No
ENSG00000081665	ZNF506	19	19896648	0.0790336	44	4	0.00055706	Whole_Blood	No
ENSG00000094755	GABRP	5	170190354	0.0790672	27	8	0.0194186	Nerve_Tibial	No
ENSG00000242147	LASTR	10	5636954	0.0790794	14	5	0.00985873	Artery_Coronary	No
ENSG00000054356	PTPRN	2	220154345	0.0791765	36	3	0.00963324	Whole_Blood	No
ENSG00000082805	ERC1	12	1099675	0.0792058	33	12	0.02814	Pituitary	No
ENSG00000164294	GPX8	5	54455946	0.079207	24	4	0.0172102	Skin_Not_Sun_Exposed_Suprapubic	No
ENSG00000182557	SPNS3	17	4336983	0.0792188	37	4	0.00375243	Thyroid	No
ENSG00000197863	ZNF790	19	37308330	0.0793131	19	5	0.1263	Esophagus_Mucosa	No
ENSG00000229809	ZNF688	16	30580667	0.079324	8	3	0.04488	Brain_Cerebellum	No
ENSG00000100802	C14orf93	14	23456110	0.0793811	42	4	0.0319929	Whole_Blood	No
ENSG00000163453	IGFBP7	4	57896939	0.0794027	40	7	0.017593	Brain_Hypothalamus	No
ENSG00000267919	ENSG00000267919	2	220509812	0.0794034	22	3	0.03812	Brain_Frontal_Cortex_BA9	No
ENSG00000125434	SLC25A35	17	8191081	0.0794065	45	6	0.00062396	Brain_Cerebellar_Hemisphere	No
ENSG00000168546	GFRA2	8	21547915	0.0794765	37	9	0.0278723	Artery_Tibial	No
ENSG00000140455	USP3	15	63796793	0.0794786	18	5	0.04376	Whole_Blood	No
ENSG00000227017	ENSG00000227017	7	30216003	0.0795853	21	3	0.04282	Adrenal_Gland	No
ENSG00000175691	ZNF77	19	2933216	0.0795981	45	1	0.0604938	Stomach	No
ENSG00000104689	TNFRSF10A	8	23047965	0.0796116	45	3	0.127669	Skin_Sun_Exposed_Lower_leg	No
ENSG00000159339	PADI4	1	17634690	0.079612	31	6	0.03457	Nerve_Tibial	No
ENSG00000121680	PEX16	11	45931220	0.0796258	12	4	0.05429	Brain_Cerebellar_Hemisphere	No
ENSG00000170890	PLA2G1B	12	120759914	0.0797083	7	3	0.181	Artery_Coronary	No
ENSG00000140682	TGFB1I1	16	31482906	0.079761	27	2	0.0401465	Colon_Transverse	No
ENSG00000163751	CPA3	3	148583043	0.079872	7	6	0.08684	Nerve_Tibial	No
ENSG00000174903	RAB1B	11	66036004	0.0801126	23	5	0.0234508	Artery_Aorta	No
ENSG00000160539	PLPP7	9	134165081	0.0802144	39	3	0.0138946	Heart_Atrial_Appendage	No
ENSG00000078114	NEBL	10	21068902	0.0802377	33	4	0.004482	Stomach	No
ENSG00000182400	TRAPPC6B	14	39617015	0.0802884	45	5	0.00448375	Colon_Transverse	No
ENSG00000166377	ATP9B	18	76829285	0.080311	39	4	0.00139749	Pituitary	No
ENSG00000104866	PPP1R37	19	45594654	0.0803189	43	5	0.03312	Adipose_Visceral_Omentum	No
ENSG00000117228	GBP1	1	89518002	0.0803473	33	4	0.00807211	Brain_Hippocampus	No
ENSG00000132423	COQ3	6	99817276	0.0804121	45	3	0.05726	Pancreas	No
ENSG00000188725	SMIM15	5	60453536	0.0804385	25	6	0.00520995	Artery_Tibial	No
ENSG00000115590	IL1R2	2	102608306	0.0804457	44	3	0.012138	Colon_Transverse	No
ENSG00000172179	PRL	6	22287480	0.0805353	5	4	0.004341	Nerve_Tibial	No
ENSG00000256436	TAS2R31	12	11182986	0.0805998	38	4	0.02024	Liver	No
ENSG00000001630	CYP51A1	7	91741465	0.0806022	31	3	0.124852	Brain_Substantia_nigra	No
ENSG00000233342	ENSG00000233342	6	161347401	0.08064	2	1	0.08064	Esophagus_Mucosa	No
ENSG00000183876	ARSI	5	149675906	0.0808378	38	5	0.00290108	Small_Intestine_Terminal_Ileum	No
ENSG00000184220	CMSS1	3	99536678	0.0809234	43	3	0.01805	Muscle_Skeletal	No
ENSG00000092964	DPYSL2	8	26371791	0.080988	42	7	0.0245951	Adipose_Visceral_Omentum	No
ENSG00000109220	CHIC2	4	54875956	0.0810182	44	2	0.02692	Brain_Amygdala	No
ENSG00000136270	TBRG4	7	45139699	0.0810246	44	3	0.03937	Breast_Mammary_Tissue	No
ENSG00000172878	METAP1D	2	172864490	0.0811111	43	5	0.0212892	Ovary	No
ENSG00000144837	PLA1A	3	119316689	0.081135	24	2	0.01413	Adipose_Visceral_Omentum	No
ENSG00000149792	MRPL49	11	64889655	0.081137	14	4	0.023	Colon_Transverse	No
ENSG00000112299	VNN1	6	133002729	0.0812228	45	5	0.003878	Brain_Amygdala	No
ENSG00000273036	CYP4F33P	9	38540564	0.0812257	29	12	0.007938	Brain_Cerebellar_Hemisphere	No
ENSG00000242741	LINC02005	3	73857752	0.0812899	6	3	0.03725	Adipose_Subcutaneous	No
ENSG00000151117	TMEM86A	11	18714669	0.0814329	35	7	0.110134	Adipose_Visceral_Omentum	No
ENSG00000251432	LINC02615	4	129213906	0.0815575	43	6	0.06152	Prostate	No
ENSG00000111199	TRPV4	12	110220890	0.0815587	39	4	0.117646	Spleen	No
ENSG00000132475	H3-3B	17	73772515	0.0815814	30	4	0.06525	Skin_Sun_Exposed_Lower_leg	No
ENSG00000246100	LINC00900	11	115624966	0.0816412	42	5	0.00074582	Nerve_Tibial	No
ENSG00000282872	C1orf232	1	26490591	0.0816983	2	1	0.07541	Brain_Hypothalamus	No
ENSG00000135144	DTX1	12	113494514	0.0817185	40	6	0.00126655	Adipose_Subcutaneous	No
ENSG00000151883	PARP8	5	49961733	0.0818668	43	3	0.0345452	Adipose_Visceral_Omentum	No
ENSG00000198466	ZNF587	19	58361225	0.0819092	45	3	0.027012	Prostate	No
ENSG00000185634	SHC4	15	49115932	0.0819375	5	4	0.01454	Artery_Aorta	No
ENSG00000014641	MDH1	2	63815743	0.0819933	37	4	0.01578	Brain_Caudate_basal_ganglia	No
ENSG00000187266	EPOR	19	11488236	0.0820448	21	7	0.06819	Heart_Atrial_Appendage	No
ENSG00000168439	STIP1	11	63952744	0.0820814	32	2	0.05455	Skin_Not_Sun_Exposed_Suprapubic	No
ENSG00000166012	TAF1D	11	93463114	0.0821345	27	3	0.164205	Pancreas	No
ENSG00000103089	FA2H	16	74746853	0.0822232	39	7	0.01116	Colon_Sigmoid	No
ENSG00000112208	BAG2	6	57037124	0.082282	2	2	0.04776	Artery_Aorta	No
ENSG00000116745	RPE65	1	68894505	0.082316	10	4	0.01336	Esophagus_Gastroesophageal_Junction	No
ENSG00000272735	ENSG00000272735	2	71294649	0.0823998	27	2	0.006112	Esophagus_Gastroesophageal_Junction	No
ENSG00000176490	DIRAS1	19	2714565	0.0824073	31	3	0.05545	Adipose_Subcutaneous	No
ENSG00000124003	MOGAT1	2	223536505	0.082438	22	2	0.0222889	Pancreas	No
ENSG00000107862	GBF1	10	104005289	0.0824418	43	3	0.0111771	Esophagus_Muscularis	No
ENSG00000104213	PDGFRL	8	17433942	0.0824422	42	8	0.0364106	Pituitary	No
ENSG00000104880	ARHGEF18	19	7459999	0.0825012	31	5	0.0122	Colon_Transverse	No
ENSG00000013293	SLC7A14	3	170177372	0.0825299	23	4	0.0574301	Pituitary	No
ENSG00000177425	PAWR	12	79968759	0.082687	45	3	0.0542885	Brain_Cerebellar_Hemisphere	No
ENSG00000107954	NEURL1	10	105253736	0.0827028	23	8	0.01321	Nerve_Tibial	No
ENSG00000176463	SLCO3A1	15	92396925	0.0828028	14	5	0.08632	Brain_Cerebellar_Hemisphere	No
ENSG00000068650	ATP11A	13	113344643	0.0828592	37	6	0.03111	Spleen	No
ENSG00000129538	RNASE1	14	21269387	0.0828711	25	12	0.00838	Thyroid	No
ENSG00000278445	ENSG00000278445	13	103555688	0.083018	17	4	0.0375	Brain_Frontal_Cortex_BA9	No
ENSG00000144668	ITGA9	3	37493606	0.0830799	25	7	0.03393	Adipose_Subcutaneous	No
ENSG00000261227	ENSG00000261227	16	73265954	0.0831425	6	2	0.0745	Artery_Coronary	No
ENSG00000120699	EXOSC8	13	37572953	0.0831535	44	2	0.03244	Adipose_Subcutaneous	No
ENSG00000256269	HMBS	11	118955576	0.0832262	45	2	0.04404	Brain_Spinal_cord_cervical_c-1	No
ENSG00000151276	MAGI1	3	65339200	0.0832772	19	11	0.03599	Adipose_Subcutaneous	No
ENSG00000175857	GAPT	5	57787262	0.0832836	20	3	0.03568	Breast_Mammary_Tissue	No
ENSG00000109854	HTATIP2	11	20385231	0.0833952	45	2	0.05624	Liver	No
ENSG00000005379	TSPOAP1	17	56378592	0.0834215	41	6	0.01568	Heart_Atrial_Appendage	No
ENSG00000267279	ENSG00000267279	18	59252979	0.0834291	41	4	0.03067	Brain_Hypothalamus	No
ENSG00000274508	ENSG00000274508	16	55459485	0.083496	5	1	0.0832383	Spleen	No
ENSG00000266335	ENSG00000266335	18	49862731	0.08353	1	1	0.08353	Brain_Cortex	No
ENSG00000170445	HARS1	5	140052758	0.0836932	44	3	0.0174861	Muscle_Skeletal	No
ENSG00000213022	KLK9	19	51503806	0.0837102	2	2	0.0288467	Skin_Sun_Exposed_Lower_leg	No
ENSG00000164761	TNFRSF11B	8	119935796	0.0837992	42	7	0.0256664	Brain_Caudate_basal_ganglia	No
ENSG00000110881	ASIC1	12	50451331	0.0838359	39	3	0.02279	Brain_Frontal_Cortex_BA9	No
ENSG00000154274	C4orf19	4	37455563	0.0838822	27	5	0.03347	Small_Intestine_Terminal_Ileum	No
ENSG00000158955	WNT9B	17	44910567	0.0838873	5	5	0.1098	Esophagus_Muscularis	No
ENSG00000119929	CUTC	10	101462315	0.0839973	32	5	0.00532	Esophagus_Muscularis	No
ENSG00000172845	SP3	2	174771187	0.0840143	24	4	0.05231	Whole_Blood	No
ENSG00000173821	RNF213	17	78234665	0.0840705	42	3	0.0167598	Pancreas	No
ENSG00000143486	EIF2D	1	206744620	0.0840954	44	4	0.00113217	Adipose_Visceral_Omentum	No
ENSG00000135473	PAN2	12	56710007	0.0841021	44	2	0.0311425	Whole_Blood	No
ENSG00000225793	TMEM30A-DT	6	75994730	0.0842407	29	2	0.0440203	Esophagus_Muscularis	No
ENSG00000006432	MAP3K9	14	71189243	0.0843056	44	5	0.06109	Brain_Hypothalamus	No
ENSG00000198265	HELZ	17	65066554	0.0843151	42	3	0.05201	Brain_Cortex	No
ENSG00000167619	TMEM145	19	42817477	0.0843589	44	2	0.483696	Artery_Tibial	No
ENSG00000182326	C1S	12	7096351	0.0843822	3	3	0.0453495	Brain_Cerebellar_Hemisphere	No
ENSG00000153820	SPHKAP	2	228844666	0.0844417	21	7	0.00918433	Heart_Atrial_Appendage	No
ENSG00000197479	PCDHB11	5	140579183	0.0844464	43	3	0.0241072	Brain_Hippocampus	No
ENSG00000215397	SCRT2	20	642240	0.0844542	3	2	0.0261952	Brain_Frontal_Cortex_BA9	No
ENSG00000275835	TUBGCP5	15	22833495	0.0845143	42	3	0.0268959	Artery_Tibial	No
ENSG00000205116	TMEM88B	1	1361508	0.0845381	26	5	0.0191877	Small_Intestine_Terminal_Ileum	No
ENSG00000127054	INTS11	1	1246965	0.0845629	38	4	0.0314988	Brain_Anterior_cingulate_cortex_BA24	No
ENSG00000255008	LINC02739	11	59328619	0.0845708	25	2	0.0103777	Spleen	No
ENSG00000142025	DMRTC2	19	42348806	0.0846258	1	1	0.0846258	Lung	No
ENSG00000198754	OXCT2	1	40235195	0.0846789	25	8	0.0271366	Prostate	No
ENSG00000214655	ZSWIM8	10	75545340	0.0847099	45	2	0.0268518	Brain_Substantia_nigra	No
ENSG00000113578	FGF1	5	141971743	0.0847998	41	7	0.002301	Pituitary	No
ENSG00000175175	PPM1E	17	56833230	0.0849153	17	2	0.02756	Artery_Aorta	No
ENSG00000151849	CENPJ	13	25457171	0.0849582	43	5	0.00253939	Prostate	No
ENSG00000185002	RFX6	6	117198375	0.0849761	6	3	0.01827	Colon_Transverse	No
ENSG00000272542	ENSG00000272542	13	103541208	0.0849872	25	5	0.04648	Brain_Caudate_basal_ganglia	No
ENSG00000161265	U2AF1L4	19	36233365	0.0849989	45	2	0.054449	Muscle_Skeletal	No
ENSG00000074582	BCS1L	2	219523487	0.0850982	43	2	0.05283	Artery_Tibial	No
ENSG00000174886	NDUFA11	19	5891287	0.0851115	41	4	0.01108	Brain_Frontal_Cortex_BA9	No
ENSG00000139946	PELI2	14	56584532	0.0851202	26	4	0.01949	Nerve_Tibial	No
ENSG00000239268	LINC03051	3	117391001	0.0852908	11	5	0.1651	Pancreas	No
ENSG00000075426	FOSL2	2	28615315	0.0853094	16	6	0.03031	Ovary	No
ENSG00000124198	ARFGEF2	20	47538427	0.0853476	42	3	0.0193106	Small_Intestine_Terminal_Ileum	No
ENSG00000134910	STT3A	11	125461607	0.0854136	16	4	0.03446	Skin_Sun_Exposed_Lower_leg	No
ENSG00000168575	SLC20A2	8	42273993	0.0854476	45	7	0.0190198	Spleen	No
ENSG00000166946	CCNDBP1	15	43477316	0.0854749	36	3	0.007998	Brain_Cerebellar_Hemisphere	No
ENSG00000146731	CCT6A	7	56119323	0.0854839	44	3	0.168802	Nerve_Tibial	No
ENSG00000254239	ENSG00000254239	5	135233326	0.0855183	11	4	0.0176871	Nerve_Tibial	No
ENSG00000100425	BRD1	22	50166931	0.0855785	12	4	0.04195	Brain_Cortex	No
ENSG00000153446	C16orf89	16	5094123	0.0855925	40	6	0.07379	Artery_Coronary	No
ENSG00000164509	IL31RA	5	55147207	0.0856037	4	3	0.03438	Artery_Aorta	No
ENSG00000148926	ADM	11	10326227	0.0856196	4	3	0.1259	Skin_Sun_Exposed_Lower_leg	No
ENSG00000170633	RNF34	12	121837844	0.0856366	41	4	0.0215147	Esophagus_Gastroesophageal_Junction	No
ENSG00000100883	SRP54	14	35451163	0.0856589	32	5	0.00347149	Skin_Sun_Exposed_Lower_leg	No
ENSG00000272217	ENSG00000272217	6	33213852	0.0856791	37	6	0.00371793	Adipose_Visceral_Omentum	No
ENSG00000090971	NAT14	19	55996371	0.0857384	44	6	0.04488	Adipose_Subcutaneous	No
ENSG00000197818	SLC9A8	20	48429250	0.0857568	45	4	0.00800548	Artery_Aorta	No
ENSG00000113761	ZNF346	5	176449697	0.0857665	38	3	0.01264	Artery_Coronary	No
ENSG00000197579	TOPORS	9	32540542	0.0857925	44	6	0.00447191	Brain_Cerebellar_Hemisphere	No
ENSG00000155980	KIF5A	12	57943781	0.0857999	21	3	0.01677	Brain_Cerebellar_Hemisphere	No
ENSG00000161970	RPL26	17	8280838	0.0858247	22	2	0.03413	Minor_Salivary_Gland	No
ENSG00000102898	NUTF2	16	67880635	0.0858627	45	1	0.03277	Brain_Amygdala	No
ENSG00000272137	ENSG00000272137	6	80270849	0.0858671	38	3	0.0314116	Artery_Coronary	No
ENSG00000119977	TCTN3	10	97423158	0.0858771	45	5	0.0144169	Brain_Cortex	No
ENSG00000250432	FAM242C	12	54478916	0.0859616	11	3	0.1361	Artery_Aorta	No
ENSG00000178537	SLC25A20	3	48894369	0.08599	3	1	0.08599	Brain_Hypothalamus	No
ENSG00000164494	PDSS2	6	107473761	0.0860105	44	4	0.01906	Muscle_Skeletal	No
ENSG00000149269	PAK1	11	77032752	0.0860188	44	8	0.00275709	Adipose_Subcutaneous	No
ENSG00000007933	FMO3	1	171060018	0.0860209	45	7	0.0299923	Stomach	No
ENSG00000275179	-	0	23160813	0.0860562	4	3	0.0325983	Adipose_Subcutaneous	No
ENSG00000275180	ENSG00000275180	12	62997145	0.0861781	12	5	0.01118	Skin_Not_Sun_Exposed_Suprapubic	No
ENSG00000181007	ZFP82	19	36874022	0.0862153	35	3	0.09684	Esophagus_Gastroesophageal_Junction	No
ENSG00000132604	TERF2	16	69389464	0.0862656	38	2	0.02055	Thyroid	No
ENSG00000185298	CCDC137	17	79633394	0.0863589	44	3	0.0598474	Skin_Sun_Exposed_Lower_leg	No
ENSG00000024422	EHD2	19	48216600	0.0863613	38	4	0.0103648	Brain_Frontal_Cortex_BA9	No
ENSG00000164600	NEUROD6	7	31377075	0.0864162	6	3	0.02496	Brain_Cortex	No
ENSG00000187098	MITF	3	69788586	0.0864664	24	6	0.003472	Spleen	No
ENSG00000135312	HTR1B	6	78171948	0.086521	35	3	0.04472	Adipose_Visceral_Omentum	No
ENSG00000273156	ENSG00000273156	4	83266029	0.0865354	44	1	0.0683327	Heart_Atrial_Appendage	No
ENSG00000143032	BARHL2	1	91177096	0.08668	1	1	0.08668	Brain_Amygdala	No
ENSG00000132932	ATP8A2	13	25946209	0.0866803	29	9	0.0725761	Brain_Cerebellum	No
ENSG00000182938	OTOP3	17	72931814	0.0866822	2	2	0.03211	Esophagus_Mucosa	No
ENSG00000125089	SH3TC1	4	8183799	0.0866947	31	4	0.00788611	Brain_Cortex	No
ENSG00000167770	OTUB1	11	63753325	0.0867219	39	4	0.02123	Artery_Tibial	No
ENSG00000152620	NADK2	5	36192694	0.0867264	43	4	0.0352243	Colon_Transverse	No
ENSG00000125877	ITPA	20	3189514	0.0867394	45	2	0.0214994	Thyroid	No
ENSG00000135503	ACVR1B	12	52345451	0.0867733	22	9	0.0746	Artery_Tibial	No
ENSG00000100652	SLC10A1	14	70242134	0.0867965	30	2	0.02519	Brain_Nucleus_accumbens_basal_ganglia	No
ENSG00000132518	GUCY2D	17	7905912	0.0867966	21	6	0.04882	Minor_Salivary_Gland	No
ENSG00000182087	TMEM259	19	1009647	0.0867969	43	6	0.03756	Adrenal_Gland	No
ENSG00000233393	ENSG00000233393	21	37477179	0.0868519	40	4	0.02525	Heart_Atrial_Appendage	No
ENSG00000129194	SOX15	17	7491496	0.0868846	24	4	0.02795	Muscle_Skeletal	No
ENSG00000171234	UGT2B7	4	69917081	0.0869102	12	2	0.02353	Uterus	No
ENSG00000115649	CNPPD1	2	220036619	0.0869202	44	6	0.0576764	Pituitary	No
ENSG00000276234	TADA2A	17	35766976	0.0869571	45	2	0.0154734	Brain_Cortex	No
ENSG00000145050	MANF	3	51422478	0.0870626	31	3	0.0638444	Colon_Sigmoid	No
ENSG00000174945	AMZ1	7	2719156	0.0871471	25	14	0.00243068	Brain_Frontal_Cortex_BA9	No
ENSG00000113838	TBCCD1	3	186263862	0.087325	34	5	0.02965	Adipose_Subcutaneous	No
ENSG00000119048	UBE2B	5	133706870	0.0873934	44	3	0.0201183	Thyroid	No
ENSG00000240038	AMY2B	1	104096437	0.087504	44	6	0.02206	Uterus	No
ENSG00000163412	EIF4E3	3	71724567	0.0875859	37	6	0.0413639	Brain_Cerebellar_Hemisphere	No
ENSG00000120645	IQSEC3	12	175931	0.0876099	38	5	0.021267	Artery_Coronary	No
ENSG00000126251	GPR42	19	35861831	0.0877407	8	2	0.0507443	Breast_Mammary_Tissue	No
ENSG00000112320	SOBP	6	107811162	0.0877922	40	3	0.01273	Adrenal_Gland	No
ENSG00000105135	ILVBL	19	15225795	0.0879759	44	3	0.016107	Liver	No
ENSG00000162670	BRINP3	1	190066792	0.0879856	15	7	0.03284	Heart_Atrial_Appendage	No
ENSG00000063180	CA11	19	49141199	0.0880361	44	5	0.0649728	Esophagus_Muscularis	No
ENSG00000147862	NFIB	9	14081842	0.0880524	28	8	0.00356486	Esophagus_Muscularis	No
ENSG00000228526	MIR34AHG	1	9242066	0.0880871	10	6	0.01578	Brain_Cerebellum	No
ENSG00000151067	CACNA1C	12	2079952	0.0880944	12	7	0.03428	Skin_Sun_Exposed_Lower_leg	No
ENSG00000196407	THEM5	1	151819739	0.0881794	21	4	0.01156	Skin_Sun_Exposed_Lower_leg	No
ENSG00000135631	RAB11FIP5	2	73300510	0.0882093	42	6	0.00074384	Whole_Blood	No
ENSG00000138613	APH1B	15	63568217	0.0882455	42	2	0.04447	Breast_Mammary_Tissue	No
ENSG00000166501	PRKCB	16	23847322	0.0883001	38	5	0.0214692	Colon_Sigmoid	No
ENSG00000176171	BNIP3	10	133781578	0.0887183	38	5	0.0059674	Brain_Cerebellum	No
ENSG00000161980	POLR3K	16	96407	0.0887927	43	2	0.00970555	Brain_Cortex	No
ENSG00000198160	MIER1	1	67390578	0.0888551	45	4	0.006145	Skin_Not_Sun_Exposed_Suprapubic	No
ENSG00000077942	FBLN1	22	45898118	0.0888831	13	8	0.0311277	Pancreas	No
ENSG00000181284	TMEM102	17	7338762	0.0889175	33	3	0.0141266	Whole_Blood	No
ENSG00000140488	CELF6	15	72577068	0.0889876	11	1	0.08364	Liver	No
ENSG00000171056	SOX7	8	10581278	0.0889912	25	7	0.01708	Artery_Tibial	No
ENSG00000100462	PRMT5	14	23389720	0.0890164	44	4	0.03684	Muscle_Skeletal	No
ENSG00000141522	ARHGDIA	17	79825597	0.0890202	45	3	0.08646	Brain_Cortex	No
ENSG00000172766	NAA16	13	41885341	0.0890886	28	5	0.0220442	Brain_Cerebellum	No
ENSG00000152784	PRDM8	4	81105033	0.0891832	45	7	0.0284079	Pancreas	No
ENSG00000204442	NALF1	13	107820883	0.0891916	16	8	0.001857	Brain_Nucleus_accumbens_basal_ganglia	No
ENSG00000172869	DMXL1	5	118373467	0.0892093	28	6	0.1574	Heart_Left_Ventricle	No
ENSG00000235200	LINC01702	1	67995313	0.08925	1	1	0.08925	Liver	No
ENSG00000261221	ZNF865	19	56116771	0.0893125	22	3	0.0405659	Artery_Coronary	No
ENSG00000135127	BICDL1	12	120427673	0.0894217	24	2	0.04918	Adipose_Subcutaneous	No
ENSG00000100105	PATZ1	22	31721790	0.0894327	43	4	0.01049	Artery_Coronary	No
ENSG00000067182	TNFRSF1A	12	6437923	0.0894433	35	3	0.0229061	Artery_Tibial	No
ENSG00000263812	-	0	74240612	0.0894966	9	5	0.05336	Artery_Tibial	No
ENSG00000154548	SRSF12	6	89805678	0.0895256	44	4	0.004024	Muscle_Skeletal	No
ENSG00000141434	MEP1B	18	29765032	0.08961	1	1	0.08961	Artery_Aorta	No
ENSG00000272398	CD24	6	107417708	0.0896271	37	5	0.00180421	Lung	No
ENSG00000078902	TOLLIP	11	1295601	0.0896843	44	8	0.01354	Esophagus_Mucosa	No
ENSG00000265485	LINC01915	18	22208146	0.0896893	11	3	0.1936	Adipose_Subcutaneous	No
ENSG00000139793	MBNL2	13	97873688	0.0898155	40	3	0.0818786	Stomach	No
ENSG00000198879	SFMBT2	10	7200586	0.0898521	36	9	0.04952	Brain_Caudate_basal_ganglia	No
ENSG00000166123	GPT2	16	46918290	0.0898849	43	3	0.01829	Adipose_Visceral_Omentum	No
ENSG00000132000	PODNL1	19	14042000	0.0898859	36	5	0.004906	Brain_Caudate_basal_ganglia	No
ENSG00000049323	LTBP1	2	33172039	0.0899525	39	8	0.001109	Whole_Blood	No
ENSG00000249736	LINC02242	5	66928094	0.0899556	12	3	0.106783	Minor_Salivary_Gland	No
ENSG00000197406	DIO3	14	102027688	0.08998	1	1	0.08998	Brain_Frontal_Cortex_BA9	No
ENSG00000130383	FUT5	19	5865837	0.08999	10	6	0.0552	Brain_Anterior_cingulate_cortex_BA24	No
ENSG00000188379	IFNA2	9	21384254	0.08999	1	1	0.08999	Brain_Caudate_basal_ganglia	No
ENSG00000100842	EFS	14	23825611	0.089999	30	3	0.1277	Brain_Hippocampus	No
ENSG00000166024	R3HCC1L	10	99894387	0.0900451	29	4	0.00204148	Pituitary	No
ENSG00000277797	ENSG00000277797	6	82261402	0.09005	2	1	0.09005	Artery_Tibial	No
ENSG00000145794	MEGF10	5	126626523	0.0900688	34	4	0.01836	Adipose_Visceral_Omentum	No
ENSG00000271382	ENSG00000271382	12	94338817	0.0901326	32	5	0.0362486	Artery_Aorta	No
ENSG00000267583	ZNF24TR	18	33023833	0.0901338	19	5	0.03891	Colon_Transverse	No
ENSG00000130304	SLC27A1	19	17579578	0.0901583	39	6	0.00162554	Uterus	No
ENSG00000255801	ENSG00000255801	12	8700957	0.090167	3	3	0.1041	Spleen	No
ENSG00000174807	CD248	11	66081958	0.0901674	9	3	0.05839	Brain_Putamen_basal_ganglia	No
ENSG00000130477	UNC13A	19	17712137	0.090217	26	6	0.05607	Skin_Sun_Exposed_Lower_leg	No
ENSG00000230945	LINC01507	9	82645494	0.09024	1	1	0.09024	Brain_Frontal_Cortex_BA9	No
ENSG00000160789	LMNA	1	156052364	0.0903225	2	2	0.03854	Muscle_Skeletal	No
ENSG00000075336	TIMM21	18	71815746	0.0903319	39	4	0.0290172	Esophagus_Muscularis	No
ENSG00000108439	PNPO	17	46018872	0.0904049	41	5	0.00525695	Heart_Left_Ventricle	No
ENSG00000106537	TSPAN13	7	16793160	0.090517	37	5	0.001513	Uterus	No
ENSG00000116574	RHOU	1	228870824	0.0906496	17	8	0.005915	Heart_Atrial_Appendage	No
ENSG00000168566	SNRNP48	6	7590432	0.0907069	40	5	0.008663	Brain_Frontal_Cortex_BA9	No
ENSG00000225506	CYP4A22-AS1	1	47562325	0.0908777	23	2	0.00897359	Esophagus_Mucosa	No
ENSG00000164975	SNAPC3	9	15422702	0.0908896	26	6	0.007322	Heart_Atrial_Appendage	No
ENSG00000178966	RMI1	9	86595626	0.0909114	45	4	0.01917	Esophagus_Muscularis	No
ENSG00000102471	NDFIP2	13	80055287	0.0909516	12	4	0.02755	Brain_Putamen_basal_ganglia	No
ENSG00000118473	SGIP1	1	66999066	0.0910069	36	5	0.00288943	Vagina	No
ENSG00000255284	GATD1-DT	11	777578	0.0910502	28	6	0.0459407	Breast_Mammary_Tissue	No
ENSG00000110975	SYT10	12	33527173	0.0910719	16	4	0.07466	Brain_Frontal_Cortex_BA9	No
ENSG00000023318	ERP44	9	102741461	0.0911661	26	1	0.02163	Adipose_Subcutaneous	No
ENSG00000247516	MIR4458HG	5	8450856	0.0911803	36	4	0.0444596	Brain_Nucleus_accumbens_basal_ganglia	No
ENSG00000213203	GIMAP1	7	150413645	0.0912174	43	3	0.00445258	Skin_Sun_Exposed_Lower_leg	No
ENSG00000205250	E2F4	16	67226072	0.091268	45	3	0.0216444	Brain_Amygdala	No
ENSG00000149925	ALDOA	16	30064411	0.091299	7	3	0.1039	Adipose_Subcutaneous	No
ENSG00000139679	LPAR6	13	48963707	0.09139	45	1	0.09139	Brain_Hypothalamus	No
ENSG00000145623	OSMR	5	38845960	0.091391	41	5	0.0266729	Spleen	No
ENSG00000167965	MLST8	16	2254249	0.091393	41	2	0.0287301	Liver	No
ENSG00000205456	TP53TG3D	16	32264040	0.091468	1	1	0.091468	Skin_Not_Sun_Exposed_Suprapubic	No
ENSG00000125845	BMP2	20	6748311	0.0915026	35	2	0.0612362	Whole_Blood	No
ENSG00000110844	PRPF40B	12	49962001	0.09168	7	1	0.09168	Artery_Tibial	No
ENSG00000113387	SUB1	5	32531739	0.0917546	38	6	0.00632602	Brain_Hypothalamus	No
ENSG00000144649	GASK1A	3	43020759	0.0918289	31	3	0.061629	Artery_Tibial	No
ENSG00000116106	EPHA4	2	222282747	0.0919776	38	6	0.00962	Adipose_Subcutaneous	No
ENSG00000166317	SYNPO2L	10	75404639	0.0919908	42	2	0.0304468	Brain_Amygdala	No
ENSG00000171148	TADA3	3	9821544	0.0923112	44	4	0.07178	Whole_Blood	No
ENSG00000176783	RUFY1	5	178977559	0.0923432	44	7	0.005653	Brain_Spinal_cord_cervical_c-1	No
ENSG00000136824	SMC2	9	106856541	0.0923541	42	3	0.0115658	Brain_Nucleus_accumbens_basal_ganglia	No
ENSG00000081059	TCF7	5	133450402	0.0924069	27	8	0.006498	Colon_Sigmoid	No
ENSG00000204261	PSMB8-AS1	6	32811863	0.0924586	40	5	0.00145877	Skin_Not_Sun_Exposed_Suprapubic	No
ENSG00000229495	ENSG00000229495	6	79519432	0.0925296	2	2	0.03561	Ovary	No
ENSG00000001617	SEMA3F	3	50192478	0.0925346	24	5	0.001351	Brain_Spinal_cord_cervical_c-1	No
ENSG00000164309	CMYA5	5	78985700	0.0925586	17	9	0.09112	Heart_Left_Ventricle	No
ENSG00000176387	HSD11B2	16	67464555	0.0926279	6	3	0.0187414	Adrenal_Gland	No
ENSG00000109881	CCDC34	11	27352374	0.0926436	29	4	0.0616	Heart_Left_Ventricle	No
ENSG00000186205	MTARC1	1	220960101	0.0927113	44	6	0.00242357	Esophagus_Muscularis	No
ENSG00000154511	DIPK1A	1	93307724	0.0927416	44	6	0.00507768	Heart_Atrial_Appendage	No
ENSG00000177508	IRX3	16	54317216	0.0927984	38	9	0.00680134	Artery_Tibial	No
ENSG00000001167	NFYA	6	41040684	0.0928394	37	1	0.06015	Adipose_Visceral_Omentum	No
ENSG00000067955	CBFB	16	67063019	0.0930641	45	2	0.0260607	Small_Intestine_Terminal_Ileum	No
ENSG00000054277	OPN3	1	241753404	0.0932149	42	6	0.00537157	Brain_Cortex	No
ENSG00000156875	MFSD14A	1	100503653	0.0932453	44	5	0.124768	Pancreas	No
ENSG00000128185	DGCR6L	22	20301799	0.093269	43	2	0.01347	Brain_Putamen_basal_ganglia	No
ENSG00000139151	PLCZ1	12	18836103	0.0932932	4	4	0.122	Skin_Sun_Exposed_Lower_leg	No
ENSG00000171051	FPR1	19	52248425	0.0933104	38	2	0.04849	Uterus	No
ENSG00000073670	ADAM11	17	42836399	0.0933449	39	5	0.0418	Esophagus_Mucosa	No
ENSG00000154153	RETREG1	5	16473147	0.0933474	36	7	0.0162	Pancreas	No
ENSG00000230051	ENSG00000230051	22	27727748	0.093387	11	4	0.0515602	Brain_Anterior_cingulate_cortex_BA24	No
ENSG00000129472	RAB2B	14	21927179	0.0934031	45	4	0.0119401	Brain_Cerebellum	No
ENSG00000124207	CSE1L	20	47662849	0.093433	45	3	0.0291708	Liver	No
ENSG00000272710	ENSG00000272710	3	75589200	0.0934858	5	3	0.0131383	Brain_Cortex	No
ENSG00000171475	WIPF2	17	38375556	0.0934862	36	3	0.0256415	Artery_Aorta	No
ENSG00000134897	BIVM	13	103451399	0.0935289	44	4	0.0137441	Pancreas	No
ENSG00000256084	ENSG00000256084	12	14369524	0.0936476	3	2	0.0210569	Nerve_Tibial	No
ENSG00000025434	NR1H3	11	47269851	0.0937109	45	4	0.00747765	Esophagus_Mucosa	No
ENSG00000168066	SF1	11	64532078	0.0937691	45	2	0.0135365	Skin_Not_Sun_Exposed_Suprapubic	No
ENSG00000172426	RSPH9	6	43612783	0.0938508	26	2	0.029236	Uterus	No
ENSG00000074590	NUAK1	12	106457118	0.0939	33	5	0.002976	Adrenal_Gland	No
ENSG00000144120	TMEM177	2	120436743	0.09398	40	3	0.0466225	Esophagus_Mucosa	No
ENSG00000111331	OAS3	12	113376157	0.0940218	36	2	0.0309522	Pancreas	No
ENSG00000165480	SKA3	13	21727734	0.0940222	28	5	0.0208141	Brain_Hippocampus	No
ENSG00000196363	WDR5	9	137000487	0.0940285	43	4	0.00268565	Pituitary	No
ENSG00000256061	DNAAF4	15	55702723	0.0941079	44	9	0.03292	Nerve_Tibial	No
ENSG00000259604	ENSG00000259604	15	101402048	0.0941842	38	6	0.00751985	Brain_Nucleus_accumbens_basal_ganglia	No
ENSG00000119682	AREL1	14	75120140	0.0941923	36	3	0.04028	Breast_Mammary_Tissue	No
ENSG00000258520	ENSG00000258520	14	69705883	0.0942263	8	2	0.03123	Brain_Cerebellar_Hemisphere	No
ENSG00000251497	PITPNM2-AS1	12	123565931	0.0943	1	1	0.0943	Small_Intestine_Terminal_Ileum	No
ENSG00000142230	SAE1	19	47616531	0.0943509	38	3	0.01142	Pancreas	No
ENSG00000130558	OLFM1	9	137967268	0.0943607	24	9	0.09638	Brain_Cerebellum	No
ENSG00000137720	CFAP68	11	111749659	0.0943955	44	2	0.0241978	Brain_Spinal_cord_cervical_c-1	No
ENSG00000007908	SELE	1	169691781	0.0945477	39	3	0.00708415	Muscle_Skeletal	No
ENSG00000113141	IK	5	140026643	0.0945859	43	3	0.0114759	Whole_Blood	No
ENSG00000212657	KRTAP16-1	17	39463952	0.0946075	4	2	0.03281	Spleen	No
ENSG00000108349	CASC3	17	38296571	0.0946483	30	9	0.02918	Heart_Atrial_Appendage	No
ENSG00000164530	PI16	6	36922209	0.0946667	44	9	0.0203118	Adipose_Subcutaneous	No
ENSG00000159374	M1AP	2	74785010	0.094704	7	4	0.01693	Artery_Tibial	No
ENSG00000171847	FAM90A1	12	8373856	0.0947106	33	4	0.0130559	Prostate	No
ENSG00000274340	ENSG00000274340	15	62679525	0.0947524	28	5	0.0240748	Adrenal_Gland	No
ENSG00000099250	NRP1	10	33466420	0.0947539	43	9	0.0110752	Brain_Amygdala	No
ENSG00000138430	OLA1	2	174937175	0.0947637	36	4	0.01023	Brain_Frontal_Cortex_BA9	No
ENSG00000140854	KATNB1	16	57769642	0.0947671	39	6	0.0103775	Spleen	No
ENSG00000163075	CFAP221	2	120302008	0.0947893	27	6	0.0515	Adipose_Subcutaneous	No
ENSG00000229321	ENSG00000229321	2	207731519	0.0947947	9	4	0.008567	Brain_Caudate_basal_ganglia	No
ENSG00000271755	ENSG00000271755	6	27371789	0.0948376	43	4	0.00999116	Esophagus_Muscularis	No
ENSG00000063015	SEZ6	17	27281919	0.0948385	27	3	0.0305984	Brain_Caudate_basal_ganglia	No
ENSG00000110218	PANX1	11	93862094	0.0948616	45	5	0.0045208	Minor_Salivary_Gland	No
ENSG00000198003	ODAD3	19	11531272	0.0948793	12	6	0.06819	Pancreas	No
ENSG00000166685	COG1	17	71189129	0.0949469	43	6	0.00381895	Vagina	No
ENSG00000242173	ARHGDIG	16	318726	0.0949492	42	7	0.00481979	Adipose_Visceral_Omentum	No
ENSG00000114416	FXR1	3	180585929	0.0949612	43	2	0.00736476	Lung	No
ENSG00000259517	LINC02169	16	54279456	0.0949912	2	2	0.108036	Skin_Sun_Exposed_Lower_leg	No
ENSG00000267939	ENSG00000267939	19	8073613	0.0949971	43	2	0.0219161	Brain_Amygdala	No
ENSG00000278916	CEP83-DT	12	94853778	0.0950377	38	4	0.0604234	Minor_Salivary_Gland	No
ENSG00000105717	PBX4	19	19672522	0.0950843	19	5	0.2501	Artery_Aorta	No
ENSG00000125834	STK35	20	2082257	0.0950999	43	5	0.022919	Adipose_Subcutaneous	No
ENSG00000101017	CD40	20	44746911	0.095101	44	3	0.01749	Minor_Salivary_Gland	No
ENSG00000267457	ENSG00000267457	17	33400850	0.0951235	38	1	0.09503	Artery_Tibial	No
ENSG00000228495	LINC01013	6	132453055	0.0951519	8	7	0.249753	Skin_Sun_Exposed_Lower_leg	No
ENSG00000141994	DUS3L	19	5784843	0.0951839	45	1	0.0573067	Artery_Tibial	No
ENSG00000248103	-	0	180708376	0.0952665	29	4	0.0091997	Brain_Caudate_basal_ganglia	No
ENSG00000117791	MTARC2	1	220921567	0.0952874	39	5	0.0445518	Brain_Putamen_basal_ganglia	No
ENSG00000000460	FIRRM	1	169631245	0.0953147	36	7	0.00634993	Skin_Sun_Exposed_Lower_leg	No
ENSG00000204228	HSD17B8	6	33172419	0.0953492	45	4	0.0138578	Nerve_Tibial	No
ENSG00000233005	ENSG00000233005	2	21444047	0.0953495	17	3	0.0226996	Minor_Salivary_Gland	No
ENSG00000138495	COX17	3	119373360	0.0954438	44	5	0.04075	Breast_Mammary_Tissue	No
ENSG00000138413	IDH1	2	209100951	0.095467	39	4	0.01216	Adipose_Visceral_Omentum	No
ENSG00000184619	KRBA2	17	8271955	0.0954738	44	2	0.0272738	Brain_Caudate_basal_ganglia	No
ENSG00000169548	ZNF280A	22	22868060	0.0954973	2	2	0.0671448	Adrenal_Gland	No
ENSG00000165886	UBTD1	10	99258625	0.09565	43	7	0.0198581	Adipose_Visceral_Omentum	No
ENSG00000237838	-	0	24729410	0.09565	1	1	0.09565	Colon_Sigmoid	No
ENSG00000047365	ARAP2	4	35949843	0.095687	43	6	0.00443789	Liver	No
ENSG00000126602	TRAP1	16	3701640	0.0957813	45	1	0.0389137	Brain_Nucleus_accumbens_basal_ganglia	No
ENSG00000259727	ENSG00000259727	15	63188011	0.0958168	12	7	0.00553085	Colon_Sigmoid	No
ENSG00000254093	PINX1	8	10622473	0.0958174	40	4	0.04067	Heart_Left_Ventricle	No
ENSG00000148180	GSN	9	123970072	0.0959043	22	5	0.00760958	Brain_Hippocampus	No
ENSG00000099860	GADD45B	19	2476120	0.0959117	22	9	0.02232	Breast_Mammary_Tissue	No
ENSG00000243440	-	0	15964251	0.0959314	2	2	0.04471	Pancreas	No
ENSG00000166337	TAF10	11	6627526	0.0959989	21	4	0.2146	Brain_Anterior_cingulate_cortex_BA24	No
ENSG00000160145	KALRN	3	123798870	0.0960022	29	9	0.0642329	Skin_Sun_Exposed_Lower_leg	No
ENSG00000239697	TNFSF12	17	7452208	0.0960279	42	4	0.116157	Liver	No
ENSG00000142798	HSPG2	1	22148738	0.0960585	42	5	0.0315707	Artery_Coronary	No
ENSG00000227947	LINC01738	1	48154135	0.0962502	4	2	0.2805	Artery_Aorta	No
ENSG00000078795	PKD2L2	5	137223657	0.0963168	35	4	0.03338	Brain_Nucleus_accumbens_basal_ganglia	No
ENSG00000159450	TCHH	1	152078793	0.0963981	24	5	0.1569	Artery_Aorta	No
ENSG00000177283	FZD8	10	35927177	0.0964139	13	3	0.07692	Lung	No
ENSG00000140939	NOL3	16	67204057	0.0964396	20	4	0.00722365	Colon_Transverse	No
ENSG00000214087	ARL16	17	79648204	0.0965068	45	1	0.0589955	Brain_Hippocampus	No
ENSG00000205108	SPATA31F1	9	34723052	0.0965387	13	6	0.07213	Artery_Aorta	No
ENSG00000104951	IL4I1	19	50392911	0.0965893	40	7	0.0109881	Artery_Coronary	No
ENSG00000267519	MIR23AHG	19	13945330	0.0967157	38	1	0.09607	Brain_Putamen_basal_ganglia	No
ENSG00000250899	ENSG00000250899	12	3150603	0.0967552	38	7	0.00115351	Brain_Substantia_nigra	No
ENSG00000172399	MYOZ2	4	120056939	0.0967982	41	6	0.0238116	Vagina	No
ENSG00000162813	BPNT1	1	220230824	0.0968437	36	6	0.00998704	Nerve_Tibial	No
ENSG00000249797	LINC02147	5	117260703	0.0968921	37	8	0.0303284	Artery_Tibial	No
ENSG00000187479	C11orf96	11	43946892	0.0969065	34	6	0.009859	Colon_Transverse	No
ENSG00000162704	ARPC5	1	183592401	0.0969489	41	3	0.03974	Skin_Sun_Exposed_Lower_leg	No
ENSG00000183734	ASCL2	11	2289725	0.0970252	38	7	0.02573	Esophagus_Muscularis	No
ENSG00000007545	CRAMP1	16	1662326	0.0970965	13	2	0.03528	Colon_Transverse	No
ENSG00000278685	IQCA1L	7	150887959	0.0971184	9	2	0.03973	Vagina	No
ENSG00000198380	GFPT1	2	69546905	0.0971236	44	5	0.0779548	Uterus	No
ENSG00000101216	GMEB2	20	62218955	0.0972362	36	2	0.0620513	Heart_Atrial_Appendage	No
ENSG00000182700	IGIP	5	139505521	0.09724	1	1	0.09724	Brain_Hippocampus	No
ENSG00000227630	LINC01132	1	234859789	0.0972437	25	5	0.009912	Brain_Amygdala	No
ENSG00000122367	LDB3	10	88428206	0.0972768	37	7	0.01059	Brain_Hippocampus	No
ENSG00000171729	TMEM51	1	15479028	0.0972899	34	5	0.0128603	Spleen	No
ENSG00000175029	CTBP2	10	126676421	0.097466	33	8	0.0326377	Brain_Cerebellum	No
ENSG00000105996	HOXA2	7	27139721	0.0975203	6	3	0.2459	Skin_Sun_Exposed_Lower_leg	No
ENSG00000163374	YY1AP1	1	155629237	0.0976313	41	3	0.0127751	Heart_Atrial_Appendage	No
ENSG00000152102	FAM168B	2	131805449	0.097636	2	2	0.03407	Muscle_Skeletal	No
ENSG00000198353	HOXC4	12	54410715	0.0976372	27	3	0.0136894	Brain_Cerebellum	No
ENSG00000188827	SLX4	16	3631182	0.097764	30	2	0.02699	Brain_Cerebellum	No
ENSG00000283518	LINC02775	1	214224536	0.0977834	1	1	0.0977834	Heart_Atrial_Appendage	No
ENSG00000251655	PRB1	12	11504757	0.0977965	9	6	0.02852	Brain_Hippocampus	No
ENSG00000083857	FAT1	4	187508937	0.0978122	41	9	0.0127613	Skin_Not_Sun_Exposed_Suprapubic	No
ENSG00000132768	DPH2	1	44435672	0.0978434	15	4	0.12	Brain_Hippocampus	No
ENSG00000119919	NKX2-3	10	101292690	0.0978582	11	2	0.0289543	Stomach	No
ENSG00000184384	MAML2	11	95709762	0.0979532	20	8	0.02336	Brain_Frontal_Cortex_BA9	No
ENSG00000074219	TEAD2	19	49843852	0.0979978	38	2	0.02087	Pancreas	No
ENSG00000215375	MYL5	4	667369	0.098121	41	3	0.0562263	Whole_Blood	No
ENSG00000162512	SDC3	1	31342314	0.0981998	32	17	0.01251	Brain_Hypothalamus	No
ENSG00000002822	MAD1L1	7	1855429	0.0982529	34	10	0.1365	Brain_Putamen_basal_ganglia	No
ENSG00000136982	DSCC1	8	120846216	0.0982664	45	2	0.0167466	Esophagus_Mucosa	No
ENSG00000278642	ENSG00000278642	17	56033325	0.0982796	14	1	0.05201	Brain_Spinal_cord_cervical_c-1	No
ENSG00000119326	CTNNAL1	9	111704851	0.0983077	45	3	0.00589587	Pituitary	No
ENSG00000167397	VKORC1	16	31102163	0.0983098	42	3	0.00922347	Esophagus_Muscularis	No
ENSG00000101236	RNF24	20	3907956	0.098311	39	3	0.124966	Whole_Blood	No
ENSG00000272866	ENSG00000272866	9	5351796	0.0983448	22	4	0.0196	Brain_Putamen_basal_ganglia	No
ENSG00000177191	B3GNT8	19	41931264	0.0983526	45	3	0.0171668	Pancreas	No
ENSG00000109079	TNFAIP1	17	26662628	0.0983537	17	4	0.0157606	Adipose_Visceral_Omentum	No
ENSG00000273160	ENSG00000273160	1	167426979	0.0984105	12	7	0.01516	Brain_Hypothalamus	No
ENSG00000136854	STXBP1	9	130374544	0.0984326	20	5	0.08241	Brain_Anterior_cingulate_cortex_BA24	No
ENSG00000233198	RNF224	9	140122018	0.0984615	36	4	0.01549	Brain_Substantia_nigra	No
ENSG00000122133	PAEP	9	138453602	0.0984728	8	7	0.0216801	Breast_Mammary_Tissue	No
ENSG00000129214	SHBG	17	7517382	0.0984771	10	6	0.0649346	Brain_Cerebellar_Hemisphere	No
ENSG00000184672	RALYL	8	85095022	0.0985016	27	4	0.0111149	Small_Intestine_Terminal_Ileum	No
ENSG00000163660	CCNL1	3	156864297	0.0985757	44	5	0.0318528	Pituitary	No
ENSG00000138801	PAPSS1	4	108511433	0.0986957	43	3	0.00658186	Thyroid	No
ENSG00000141665	FBXO15	18	71740588	0.0987048	42	3	0.0358518	Minor_Salivary_Gland	No
ENSG00000248918	ENSG00000248918	5	50265494	0.09877	4	1	0.09877	Vagina	No
ENSG00000133818	RRAS2	11	14299472	0.0987811	44	4	0.0128819	Brain_Anterior_cingulate_cortex_BA24	No
ENSG00000128000	ZNF780B	19	40534167	0.098817	45	4	0.0332006	Thyroid	No
ENSG00000093072	ADA2	22	17660194	0.0988489	45	3	0.0963989	Brain_Frontal_Cortex_BA9	No
ENSG00000136319	TTC5	14	20724717	0.0989124	43	5	0.001286	Esophagus_Mucosa	No
ENSG00000113407	TARS1	5	33440802	0.0989138	45	4	0.0615045	Esophagus_Mucosa	No
ENSG00000110944	IL23A	12	56732663	0.0989163	45	1	0.04789	Brain_Caudate_basal_ganglia	No
ENSG00000196361	ELAVL3	19	11562141	0.0989185	36	4	0.05924	Brain_Cerebellum	No
ENSG00000145879	SPINK7	5	147691982	0.0989454	7	1	0.04181	Esophagus_Mucosa	No
ENSG00000114395	CYB561D2	3	50388126	0.0989742	45	2	0.00018079	Brain_Cerebellar_Hemisphere	No
ENSG00000171992	SYNPO	5	149980642	0.0990419	45	3	0.0262004	Brain_Frontal_Cortex_BA9	No
ENSG00000204859	ZBTB48	1	6640061	0.0992312	44	3	0.01889	Brain_Hippocampus	No
ENSG00000104833	TUBB4A	19	6494330	0.0992476	39	3	0.02973	Brain_Frontal_Cortex_BA9	No
ENSG00000180044	C3orf80	3	159943423	0.0992481	18	5	0.100722	Brain_Cerebellar_Hemisphere	No
ENSG00000213445	SIPA1	11	65405568	0.0992619	44	4	0.014874	Esophagus_Muscularis	No
ENSG00000155465	SLC7A7	14	23242431	0.0994602	25	9	0.0412141	Artery_Tibial	No
ENSG00000109321	AREG	4	75310851	0.0994641	32	7	0.02126	Artery_Tibial	No
ENSG00000250863	ENSG00000250863	4	43982023	0.0996002	11	2	0.0271298	Brain_Putamen_basal_ganglia	No
ENSG00000172531	PPP1CA	11	67165654	0.0996105	3	2	0.1095	Heart_Left_Ventricle	No
ENSG00000049167	ERCC8	5	60169658	0.0996755	45	4	6.49e-05	Colon_Sigmoid	No
ENSG00000166006	KCNC2	12	75433857	0.0997195	5	2	0.1285	Pituitary	No
ENSG00000198324	PHETA1	12	111798455	0.0998201	44	3	0.01313	Adipose_Visceral_Omentum	No
ENSG00000260360	ENSG00000260360	1	179922319	0.0998445	45	2	0.0236312	Brain_Hypothalamus	No
ENSG00000250739	LINC01262	4	190580759	0.0998589	1	1	0.0998589	Ovary	No
ENSG00000204386	NEU1	6	31825436	0.0998606	42	3	0.0125221	Esophagus_Mucosa	No
ENSG00000153234	NR4A2	2	157180944	0.0999587	3	3	0.01306	Stomach	No
ENSG00000117481	NSUN4	1	46805849	0.0999852	40	4	0.0312	Adipose_Subcutaneous	No
ENSG00000149485	FADS1	11	61567099	0.100011	43	2	0.0263192	Artery_Tibial	No
ENSG00000122711	SPINK4	9	33218363	0.100038	5	2	0.03084	Colon_Sigmoid	No
ENSG00000160948	VPS28	8	145649000	0.100077	45	1	0.0914121	Adrenal_Gland	No
ENSG00000162227	TAF6L	11	62538775	0.100097	44	3	0.0343873	Liver	No
ENSG00000225870	LINC00368	13	111748185	0.10011	6	5	0.1061	Brain_Anterior_cingulate_cortex_BA24	No
ENSG00000267224	ENSG00000267224	19	57046668	0.100178	29	1	0.039176	Artery_Coronary	No
ENSG00000214212	C19orf38	19	10947251	0.100362	44	2	0.015256	Stomach	No
ENSG00000139269	INHBE	12	57846106	0.100366	14	3	0.1788	Adipose_Subcutaneous	No
ENSG00000261587	TMEM249	8	145407122	0.100371	44	3	0.00996497	Muscle_Skeletal	No
ENSG00000184588	PDE4B	1	66258197	0.100374	26	5	0.0135768	Uterus	No
ENSG00000257259	LINC02388	12	58959743	0.100404	17	4	0.05435	Artery_Coronary	No
ENSG00000186047	DLEU7	13	51285144	0.100523	38	2	0.2007	Adipose_Subcutaneous	No
ENSG00000278075	ENSG00000278075	18	77660554	0.100531	13	6	0.0554	Nerve_Tibial	No
ENSG00000135002	RFK	9	79000433	0.100567	45	6	0.0603607	Spleen	No
ENSG00000166326	TRIM44	11	35684353	0.100668	20	5	0.0201	Adipose_Visceral_Omentum	No
ENSG00000136929	HEMGN	9	100689073	0.100743	13	2	0.07172	Adipose_Visceral_Omentum	No
ENSG00000012504	NR1H4	12	100867486	0.100757	2	2	0.03562	Pituitary	No
ENSG00000204610	TRIM15	6	30130993	0.100798	9	4	0.116191	Liver	No
ENSG00000280707	HPAT5	6	167641687	0.100805	2	2	0.08368	Brain_Caudate_basal_ganglia	No
ENSG00000175634	RPS6KB2	11	67195931	0.100862	42	1	0.06869	Brain_Spinal_cord_cervical_c-1	No
ENSG00000104827	CGB3	19	49526126	0.100916	2	1	0.06736	Pituitary	No
ENSG00000161992	PRR35	16	610422	0.100956	9	2	0.09467	Brain_Anterior_cingulate_cortex_BA24	No
ENSG00000261187	ENSG00000261187	15	72757469	0.1011	1	1	0.1011	Brain_Caudate_basal_ganglia	No
ENSG00000277586	NEFL	8	24808467	0.101152	43	2	0.0254	Brain_Caudate_basal_ganglia	No
ENSG00000283265	ENSG00000283265	6	138014204	0.10124	4	2	0.140999	Esophagus_Mucosa	No
ENSG00000167555	ZNF528	19	52901102	0.101245	44	2	0.0332223	Small_Intestine_Terminal_Ileum	No
ENSG00000105676	ARMC6	19	19144384	0.101261	30	4	0.0597653	Stomach	No
ENSG00000245812	LINC02202	5	158527491	0.101325	43	3	0.0108099	Thyroid	No
ENSG00000157350	ST3GAL2	16	70413338	0.101355	24	3	0.02433	Adipose_Visceral_Omentum	No
ENSG00000198105	ZNF248	10	38091751	0.101452	44	4	0.04111	Brain_Cerebellum	No
ENSG00000152292	SH2D6	2	85645844	0.101454	40	5	0.0765776	Skin_Not_Sun_Exposed_Suprapubic	No
ENSG00000073008	PVR	19	45147098	0.101467	45	5	0.0110439	Brain_Substantia_nigra	No
ENSG00000143515	ATP8B2	1	154298029	0.101535	43	5	0.03796	Brain_Amygdala	No
ENSG00000111046	MYF6	12	81101277	0.101546	16	3	0.02176	Brain_Hypothalamus	No
ENSG00000143198	MGST3	1	165600098	0.101555	45	3	0.00892814	Muscle_Skeletal	No
ENSG00000179151	EDC3	15	74922899	0.101587	3	2	0.01334	Esophagus_Muscularis	No
ENSG00000112414	ADGRG6	6	142622991	0.101653	19	7	0.02618	Skin_Not_Sun_Exposed_Suprapubic	No
ENSG00000126337	KRT36	17	39642388	0.101728	4	4	0.0188692	Small_Intestine_Terminal_Ileum	No
ENSG00000187889	FYB2	1	57184477	0.101792	22	8	0.060956	Brain_Cortex	No
ENSG00000156471	PTDSS1	8	97273943	0.1018	41	6	0.0102686	Artery_Aorta	No
ENSG00000009844	VTA1	6	142468367	0.101804	28	3	0.0199877	Whole_Blood	No
ENSG00000019505	SYT13	11	45261852	0.101867	24	6	0.0578446	Esophagus_Gastroesophageal_Junction	No
ENSG00000164744	SUN3	7	48026745	0.101916	8	1	0.09517	Brain_Amygdala	No
ENSG00000261787	TCF24	8	67858736	0.102	4	1	0.102	Esophagus_Gastroesophageal_Junction	No
ENSG00000106003	LFNG	7	2552163	0.102048	37	6	0.07752	Small_Intestine_Terminal_Ileum	No
ENSG00000140015	KCNH5	14	63173287	0.10205	4	2	0.1185	Brain_Caudate_basal_ganglia	No
ENSG00000032389	EIPR1	2	3192696	0.102082	24	7	0.1349	Breast_Mammary_Tissue	No
ENSG00000140945	CDH13	16	82660408	0.102156	23	6	0.03862	Esophagus_Mucosa	No
ENSG00000188100	FAM25A	10	88780063	0.102196	13	5	0.0145323	Minor_Salivary_Gland	No
ENSG00000213077	-	0	18427880	0.102204	42	1	0.07382	Brain_Hippocampus	No
ENSG00000008323	PLEKHG6	12	6419602	0.102205	29	7	0.0220599	Pancreas	No
ENSG00000120235	IFNA6	9	21349834	0.10223	2	2	0.0759635	Spleen	No
ENSG00000105383	CD33	19	51728320	0.102241	41	6	0.02381	Colon_Sigmoid	No
ENSG00000256810	ENSG00000256810	12	131515115	0.1023	1	1	0.1023	Lung	No
ENSG00000274641	H2BC17	6	27861202	0.1023	1	1	0.1023	Brain_Spinal_cord_cervical_c-1	No
ENSG00000166801	FAM111A	11	58910221	0.102365	38	2	0.05605	Adipose_Subcutaneous	No
ENSG00000176046	NUPR1	16	28548606	0.102369	43	5	0.0620321	Brain_Nucleus_accumbens_basal_ganglia	No
ENSG00000115290	GRB14	2	165349322	0.102431	45	6	0.008807	Artery_Coronary	No
ENSG00000130592	LSP1	11	1874200	0.102516	33	4	0.0381731	Stomach	No
ENSG00000102753	KPNA3	13	50273447	0.102519	38	5	0.07665	Esophagus_Mucosa	No
ENSG00000224592	MIR3659HG	1	38512986	0.102592	6	5	0.03581	Brain_Cortex	No
ENSG00000179168	GGN	19	38874905	0.102599	43	4	0.179743	Vagina	No
ENSG00000011422	PLAUR	19	44150247	0.102657	42	4	0.007566	Brain_Amygdala	No
ENSG00000235271	ENSG00000235271	22	27299255	0.102771	36	6	0.0380641	Colon_Sigmoid	No
ENSG00000143933	CALM2	2	47387221	0.102864	34	5	0.00187743	Artery_Coronary	No
ENSG00000142541	RPL13A	19	49990811	0.103003	43	4	0.0452257	Esophagus_Mucosa	No
ENSG00000279668	ENSG00000279668	17	32154717	0.10308	18	8	0.0660798	Heart_Left_Ventricle	No
ENSG00000135698	MPHOSPH6	16	82181403	0.103087	44	3	0.01237	Artery_Tibial	No
ENSG00000229876	CASC20	20	6427370	0.103123	1	1	0.103123	Adipose_Visceral_Omentum	No
ENSG00000104671	DCTN6	8	30013813	0.103123	44	3	0.0146341	Vagina	No
ENSG00000187634	SAMD11	1	860260	0.103208	11	5	0.05464	Ovary	No
ENSG00000104375	STK3	8	99413631	0.103309	38	6	0.02928	Lung	No
ENSG00000182253	SYNM	15	99638420	0.103337	34	7	0.008643	Spleen	No
ENSG00000066422	ZBTB11	3	101367733	0.103427	35	6	0.1194	Adrenal_Gland	No
ENSG00000152092	ASTN1	1	176826438	0.103441	37	2	0.0164989	Thyroid	No
ENSG00000176994	SMCR8	17	18218624	0.103464	42	3	0.007541	Heart_Left_Ventricle	No
ENSG00000141698	NT5C3B	17	39981335	0.103514	45	2	0.0289369	Esophagus_Mucosa	No
ENSG00000143458	GABPB2	1	151043054	0.103542	44	4	0.0260399	Colon_Transverse	No
ENSG00000167613	LAIR1	19	54865362	0.103544	12	7	0.01396	Small_Intestine_Terminal_Ileum	No
ENSG00000112312	GMNN	6	24775159	0.103612	36	3	0.02417	Artery_Aorta	No
ENSG00000267489	LINC01837	19	32458005	0.1037	1	1	0.1037	Spleen	No
ENSG00000205268	PDE7A	8	66629745	0.103711	42	5	0.00391238	Skin_Not_Sun_Exposed_Suprapubic	No
ENSG00000220161	LINC02076	17	18314473	0.103787	10	6	0.0367886	Adipose_Subcutaneous	No
ENSG00000172613	RAD9A	11	67159176	0.103846	44	3	0.206457	Brain_Cerebellar_Hemisphere	No
ENSG00000221972	-	0	133646992	0.10389	5	5	0.0153942	Brain_Cortex	No
ENSG00000124216	SNAI1	20	48599536	0.103969	36	3	0.0111367	Brain_Cortex	No
ENSG00000260943	LINC02555	12	40534728	0.104102	4	2	0.08169	Whole_Blood	No
ENSG00000268352	-	0	57183636	0.104148	10	2	0.06519	Brain_Nucleus_accumbens_basal_ganglia	No
ENSG00000103769	RAB11A	15	66018392	0.104218	31	4	0.0661574	Small_Intestine_Terminal_Ileum	No
ENSG00000162763	LRRC52	1	165513244	0.104247	10	2	0.0473109	Lung	No
ENSG00000056097	ZFR	5	32354456	0.104248	44	5	0.008816	Artery_Coronary	No
ENSG00000234572	LINC01800	2	65073264	0.1043	1	1	0.1043	Brain_Hypothalamus	No
ENSG00000171824	EXOSC10	1	11126675	0.104322	44	2	0.0156999	Brain_Substantia_nigra	No
ENSG00000119938	PPP1R3C	10	93388199	0.104333	35	3	0.07378	Liver	No
ENSG00000249061	ENSG00000249061	5	86263138	0.104439	2	2	0.0862892	Brain_Spinal_cord_cervical_c-1	No
ENSG00000103257	SLC7A5	16	87863629	0.104444	38	13	0.0129736	Brain_Cerebellum	No
ENSG00000197057	DTHD1	4	36283244	0.104484	14	3	0.07008	Brain_Hypothalamus	No
ENSG00000049239	H6PD	1	9294834	0.104493	43	5	0.0360416	Stomach	No
ENSG00000171606	ZNF274	19	58694396	0.104498	38	8	0.0171761	Vagina	No
ENSG00000242028	HYPK	15	44088340	0.104499	29	4	0.02089	Brain_Putamen_basal_ganglia	No
ENSG00000130702	LAMA5	20	60883011	0.104559	40	6	0.0331733	Colon_Transverse	No
ENSG00000139636	LMBR1L	12	49490919	0.10456	38	2	0.0139954	Brain_Cerebellum	No
ENSG00000255618	LINC02440	12	119210837	0.104573	14	2	0.09516	Brain_Cerebellum	No
ENSG00000165233	CARD19	9	95858500	0.10467	34	8	0.0042	Artery_Aorta	No
ENSG00000136040	PLXNC1	12	94542499	0.104682	13	9	0.05801	Skin_Not_Sun_Exposed_Suprapubic	No
ENSG00000172752	COL6A5	3	130064359	0.104796	3	2	0.0431167	Skin_Sun_Exposed_Lower_leg	No
ENSG00000123454	DBH	9	136501482	0.104838	38	13	0.02969	Brain_Cerebellar_Hemisphere	No
ENSG00000099365	STX1B	16	31000577	0.104851	34	2	0.01367	Thyroid	No
ENSG00000179918	SEPHS2	16	30454952	0.104869	25	4	0.0201507	Breast_Mammary_Tissue	No
ENSG00000218357	LINC01644	22	47857048	0.104876	8	5	0.207114	Lung	No
ENSG00000174606	ANGEL2	1	213165524	0.104888	45	4	0.02535	Artery_Coronary	No
ENSG00000132471	WBP2	17	73841780	0.104899	45	4	0.0233553	Brain_Hypothalamus	No
ENSG00000161594	KLHL10	17	39991937	0.104917	34	2	0.0344685	Liver	No
ENSG00000163882	POLR2H	3	184079506	0.104989	36	1	0.1009	Esophagus_Muscularis	No
ENSG00000198873	GRK5	10	120967101	0.105017	37	6	0.05465	Heart_Left_Ventricle	No
ENSG00000141750	STAC2	17	37366789	0.105057	43	5	0.124382	Skin_Not_Sun_Exposed_Suprapubic	No
ENSG00000218891	ZNF579	19	56088899	0.105071	42	3	0.0257274	Brain_Nucleus_accumbens_basal_ganglia	No
ENSG00000115307	AUP1	2	74753772	0.105122	25	3	0.0721427	Ovary	No
ENSG00000188130	MAPK12	22	50683879	0.10513	45	3	0.0483801	Colon_Transverse	No
ENSG00000116731	PRDM2	1	14026693	0.105172	14	6	0.02385	Adrenal_Gland	No
ENSG00000272573	MUSTN1	3	52867130	0.105223	40	5	0.0214195	Brain_Cerebellar_Hemisphere	No
ENSG00000204110	LINC02520	6	37475124	0.105276	3	3	0.04342	Brain_Substantia_nigra	No
ENSG00000241544	LINC02029	3	156799630	0.105359	9	2	0.0515	Brain_Caudate_basal_ganglia	No
ENSG00000115446	UNC50	2	99225042	0.105393	40	1	0.08505	Esophagus_Mucosa	No
ENSG00000115593	SMYD1	2	88367299	0.105435	21	6	0.06762	Adipose_Visceral_Omentum	No
ENSG00000127483	HP1BP3	1	21069154	0.105466	21	3	0.0378838	Artery_Coronary	No
ENSG00000148200	NR6A1	9	127279554	0.105492	12	2	0.1154	Artery_Tibial	No
ENSG00000221955	SLC12A8	3	124801480	0.105588	27	13	0.004188	Brain_Cortex	No
ENSG00000185052	SLC24A3	20	19193290	0.105647	24	6	0.03052	Breast_Mammary_Tissue	No
ENSG00000229628	ENSG00000229628	7	46030504	0.105671	1	1	0.105671	Muscle_Skeletal	No
ENSG00000172322	CLEC12A	12	10103915	0.105674	41	3	0.016618	Ovary	No
ENSG00000006453	BAIAP2L1	7	97920963	0.105759	45	4	0.00058356	Colon_Transverse	No
ENSG00000154743	TSEN2	3	12525931	0.105769	44	4	0.0198758	Vagina	No
ENSG00000110315	RNF141	11	10533225	0.105799	44	6	0.00325249	Brain_Nucleus_accumbens_basal_ganglia	No
ENSG00000164440	TXLNB	6	139561198	0.105802	41	3	0.00329104	Brain_Hippocampus	No
ENSG00000166831	RBPMS2	15	65032091	0.105872	44	3	0.0265676	Brain_Spinal_cord_cervical_c-1	No
ENSG00000267943	ENSG00000267943	19	53510765	0.106004	4	2	0.06476	Brain_Cerebellum	No
ENSG00000172262	ZNF131	5	43065278	0.106004	35	5	0.129373	Brain_Hypothalamus	No
ENSG00000100532	CGRRF1	14	54976530	0.106079	12	2	0.06258	Brain_Cerebellar_Hemisphere	No
ENSG00000263164	ENSG00000263164	17	5143803	0.106193	40	4	0.1216	Artery_Coronary	No
ENSG00000134256	CD101	1	117544382	0.106244	44	3	0.00871478	Colon_Transverse	No
ENSG00000130561	SAG	2	234216462	0.106354	1	1	0.106354	Brain_Nucleus_accumbens_basal_ganglia	No
ENSG00000143119	CD53	1	111415775	0.106584	19	6	0.0175931	Esophagus_Mucosa	No
ENSG00000066044	ELAVL1	19	8023463	0.106657	23	3	0.02887	Ovary	No
ENSG00000188886	ASTL	2	96789589	0.106702	26	4	0.1164	Artery_Aorta	No
ENSG00000171403	KRT9	17	39722096	0.1069	1	1	0.1069	Colon_Transverse	No
ENSG00000100985	MMP9	20	44637547	0.106913	43	3	0.0200394	Heart_Atrial_Appendage	No
ENSG00000261706	LINC00165	21	46414277	0.106941	15	7	0.0375658	Brain_Hippocampus	No
ENSG00000128833	MYO5C	15	52484519	0.106951	44	3	0.00078287	Brain_Hippocampus	No
ENSG00000076706	MCAM	11	119179241	0.107001	26	4	0.0357917	Adipose_Subcutaneous	No
ENSG00000146263	MMS22L	6	97590037	0.107016	45	3	0.296188	Esophagus_Muscularis	No
ENSG00000226125	LINC01907	2	231555636	0.107073	39	1	0.102429	Colon_Sigmoid	No
ENSG00000277526	LINC03021	8	2419904	0.107083	13	5	0.124316	Brain_Cerebellum	No
ENSG00000179178	TMEM125	1	43735665	0.107098	33	4	0.08405	Small_Intestine_Terminal_Ileum	No
ENSG00000218510	LINC00339	1	22351681	0.107155	45	2	0.168112	Pancreas	No
ENSG00000275390	ENSG00000275390	9	66720897	0.107187	2	2	0.0883225	Brain_Nucleus_accumbens_basal_ganglia	No
ENSG00000143258	USP21	1	161129240	0.107219	11	3	0.0309	Brain_Frontal_Cortex_BA9	No
ENSG00000101493	ZNF516	18	74069644	0.107221	37	10	0.008152	Esophagus_Muscularis	No
ENSG00000196337	CGB7	19	49557531	0.107353	21	5	0.13388	Colon_Transverse	No
ENSG00000131355	ADGRE3	19	14729929	0.107386	8	3	0.0801802	Colon_Transverse	No
ENSG00000186818	LILRB4	19	55155340	0.107469	19	5	0.06035	Brain_Nucleus_accumbens_basal_ganglia	No
ENSG00000180090	OR3A1	17	3194929	0.1075	1	1	0.1075	Pituitary	No
ENSG00000142615	CELA2A	1	15783223	0.107652	37	4	0.141369	Brain_Frontal_Cortex_BA9	No
ENSG00000154134	ROBO3	11	124735282	0.107658	38	8	0.00391483	Artery_Tibial	No
ENSG00000246084	LINC02325	14	97925153	0.107671	5	2	0.04834	Spleen	No
ENSG00000037280	FLT4	5	180028506	0.107706	32	11	0.005213	Esophagus_Gastroesophageal_Junction	No
ENSG00000120333	MRPS14	1	174979925	0.107727	42	2	0.0383834	Heart_Left_Ventricle	No
ENSG00000171798	KNDC1	10	134973951	0.107806	42	7	0.00248803	Artery_Tibial	No
ENSG00000267041	ZNF850	19	37205285	0.107864	34	3	0.1367	Brain_Caudate_basal_ganglia	No
ENSG00000197870	PRB3	12	11418857	0.107942	5	5	0.01566	Spleen	No
ENSG00000283183	ENSG00000283183	4	570240	0.107957	15	3	0.03246	Brain_Putamen_basal_ganglia	No
ENSG00000233684	LINC01865	2	317912	0.108113	7	2	0.3989	Brain_Cerebellar_Hemisphere	No
ENSG00000231720	ENSG00000231720	6	167650996	0.108115	8	1	0.0274554	Brain_Nucleus_accumbens_basal_ganglia	No
ENSG00000139289	PHLDA1	12	76419227	0.108156	25	8	0.03184	Pancreas	No
ENSG00000155324	GRAMD2B	5	125695824	0.108255	39	8	0.002653	Heart_Left_Ventricle	No
ENSG00000155099	PIP4P2	8	92006024	0.108313	39	3	0.0652104	Whole_Blood	No
ENSG00000122696	SLC25A51	9	37879400	0.108371	44	3	0.04866	Whole_Blood	No
ENSG00000251417	ENSG00000251417	16	28814097	0.108386	37	2	0.135	Esophagus_Gastroesophageal_Junction	No
ENSG00000281406	BLACAT1	1	205404012	0.108402	35	7	0.01338	Skin_Not_Sun_Exposed_Suprapubic	No
ENSG00000214534	ZNF705EP	11	71525091	0.108453	29	3	0.0437063	Artery_Tibial	No
ENSG00000132010	ZNF20	19	12203658	0.108559	41	2	0.05164	Adipose_Subcutaneous	No
ENSG00000105552	BCAT2	19	49298319	0.108586	37	5	0.0403808	Pituitary	No
ENSG00000163959	SLC51A	3	195938358	0.108627	44	6	0.04065	Colon_Transverse	No
ENSG00000183513	COA5	2	99215773	0.108698	33	1	0.1068	Brain_Cerebellar_Hemisphere	No
ENSG00000166575	TMEM135	11	86748886	0.108818	37	8	0.001382	Spleen	No
ENSG00000135766	EGLN1	1	231499497	0.108855	18	5	0.1413	Adipose_Visceral_Omentum	No
ENSG00000223496	EXOSC6	16	70284134	0.108857	45	1	0.0300616	Artery_Tibial	No
ENSG00000215912	TTC34	1	2567415	0.108868	42	3	0.0121701	Spleen	No
ENSG00000135090	TAOK3	12	118587606	0.108877	42	3	0.0192655	Adipose_Visceral_Omentum	No
ENSG00000166415	WDR72	15	53805938	0.109036	17	4	0.111913	Minor_Salivary_Gland	No
ENSG00000221829	FANCG	9	35073832	0.109065	42	4	0.01036	Nerve_Tibial	No
ENSG00000183682	BMP8A	1	39957318	0.109079	43	6	0.00259684	Brain_Substantia_nigra	No
ENSG00000254180	ENSG00000254180	8	91546839	0.1091	4	1	0.1091	Brain_Amygdala	No
ENSG00000267123	SCAT1	17	76613471	0.109109	7	1	0.0773573	Small_Intestine_Terminal_Ileum	No
ENSG00000154217	PITPNC1	17	65373575	0.109148	23	8	0.01574	Artery_Aorta	No
ENSG00000113282	CLINT1	5	157212751	0.109338	35	6	0.06466	Adipose_Subcutaneous	No
ENSG00000038295	TLL1	4	166794410	0.109346	43	4	0.009377	Skin_Sun_Exposed_Lower_leg	No
ENSG00000198844	ARHGEF15	17	8213559	0.10935	12	6	0.01199	Adipose_Subcutaneous	No
ENSG00000187054	TMPRSS11A	4	68775103	0.109362	3	2	0.1164	Vagina	No
ENSG00000198060	MARCHF5	10	94050920	0.109374	44	4	0.00337508	Heart_Left_Ventricle	No
ENSG00000151468	CCDC3	10	12938627	0.109441	38	9	0.02047	Muscle_Skeletal	No
ENSG00000152137	HSPB8	12	119616447	0.109576	24	4	0.06219	Artery_Aorta	No
ENSG00000111371	SLC38A1	12	46576846	0.10978	15	5	0.05189	Heart_Atrial_Appendage	No
ENSG00000254802	ENSG00000254802	8	61878361	0.109842	25	2	0.133323	Colon_Transverse	No
ENSG00000273321	ENSG00000273321	18	21982117	0.109844	34	5	0.0003493	Brain_Hypothalamus	No
ENSG00000112541	PDE10A	6	165740776	0.109861	23	5	0.0196538	Pituitary	No
ENSG00000183018	SPNS2	17	4402133	0.109889	36	6	0.06153	Skin_Not_Sun_Exposed_Suprapubic	No
ENSG00000282418	ENSG00000282418	1	225652722	0.109915	3	3	0.05804	Colon_Sigmoid	No
ENSG00000179477	ALOX12B	17	7975954	0.109996	19	4	0.00990486	Skin_Sun_Exposed_Lower_leg	No
ENSG00000100078	PLA2G3	22	31530795	0.110145	19	2	0.0885696	Breast_Mammary_Tissue	No
ENSG00000135973	GPR45	2	105858200	0.110195	23	5	0.2219	Brain_Substantia_nigra	No
ENSG00000183426	NPIPA1	16	15016659	0.110196	37	4	0.0109263	Pancreas	No
ENSG00000154342	WNT3A	1	228194752	0.110209	6	2	0.0398135	Skin_Not_Sun_Exposed_Suprapubic	No
ENSG00000198829	SUCNR1	3	151591431	0.110378	35	6	0.0713279	Brain_Hippocampus	No
ENSG00000172732	MUS81	11	65624597	0.110386	33	1	0.08796	Brain_Cerebellum	No
ENSG00000254057	ENSG00000254057	8	94846682	0.1104	1	1	0.1104	Thyroid	No
ENSG00000175161	CADM2	3	85008132	0.110422	40	8	0.0528087	Colon_Sigmoid	No
ENSG00000100902	PSMA6	14	35747839	0.110423	43	5	0.04899	Small_Intestine_Terminal_Ileum	No
ENSG00000272468	ENSG00000272468	6	27090436	0.110444	20	4	0.00840963	Nerve_Tibial	No
ENSG00000228251	ENSG00000228251	2	113348373	0.110464	20	5	0.08472	Artery_Tibial	No
ENSG00000115155	OTOF	2	26680071	0.110474	25	9	0.1023	Small_Intestine_Terminal_Ileum	No
ENSG00000183019	MCEMP1	19	7741514	0.110643	35	6	0.03803	Adipose_Subcutaneous	No
ENSG00000227388	ENSG00000227388	9	35772160	0.110659	36	3	0.3162	Brain_Hippocampus	No
ENSG00000268240	ENSG00000268240	19	21770234	0.110669	6	3	0.2981	Whole_Blood	No
ENSG00000197766	CFD	19	859453	0.110686	42	6	0.01854	Colon_Sigmoid	No
ENSG00000108219	TSPAN14	10	82213922	0.110711	36	8	0.0176898	Artery_Tibial	No
ENSG00000204687	MAS1L	6	29454474	0.110747	12	3	0.0364	Adipose_Visceral_Omentum	No
ENSG00000138443	ABI2	2	204192942	0.110792	11	3	0.0180468	Esophagus_Muscularis	No
ENSG00000080618	CPB2	13	46627321	0.110796	11	4	0.00829938	Pancreas	No
ENSG00000048828	FAM120A	9	96214004	0.110815	31	4	0.0320177	Nerve_Tibial	No
ENSG00000167754	KLK5	19	51446559	0.110939	31	9	0.0139309	Artery_Aorta	No
ENSG00000155849	ELMO1	7	36893961	0.110943	19	11	0.0105639	Whole_Blood	No
ENSG00000110906	KCTD10	12	109886461	0.111028	44	4	0.0219417	Brain_Spinal_cord_cervical_c-1	No
ENSG00000102606	ARHGEF7	13	111766906	0.111087	44	4	0.1129	Brain_Spinal_cord_cervical_c-1	No
ENSG00000248698	LINC01085	4	14113592	0.111107	22	6	0.01569	Adipose_Visceral_Omentum	No
ENSG00000179709	NLRP8	19	56459198	0.111149	2	2	0.04638	Breast_Mammary_Tissue	No
ENSG00000232645	LINC01431	20	23337231	0.111184	15	1	0.09341	Brain_Cerebellum	No
ENSG00000183580	FBXL7	5	15500305	0.111225	13	8	0.06364	Breast_Mammary_Tissue	No
ENSG00000228521	ENSG00000228521	7	154995857	0.111236	5	3	0.1025	Brain_Spinal_cord_cervical_c-1	No
ENSG00000221946	FXYD7	19	35634154	0.111249	19	8	0.01877	Brain_Cerebellum	No
ENSG00000184925	LCN12	9	139844003	0.111431	43	5	0.022842	Brain_Cerebellar_Hemisphere	No
ENSG00000273172	LINC02091	17	33615	0.111449	30	6	0.009742	Adrenal_Gland	No
ENSG00000185269	NOTUM	17	79910388	0.111485	30	1	0.0433478	Brain_Cerebellum	No
ENSG00000132972	RNF17	13	25338290	0.111488	7	2	0.05209	Colon_Sigmoid	No
ENSG00000179219	LINC00311	16	85316564	0.1115	1	1	0.1115	Adipose_Subcutaneous	No
ENSG00000111667	USP5	12	6961292	0.111507	25	2	0.0462165	Artery_Aorta	No
ENSG00000188342	GTF2F2	13	45694650	0.111625	34	3	0.01352	Adipose_Subcutaneous	No
ENSG00000113212	PCDHB7	5	140552243	0.111672	44	4	0.0217544	Esophagus_Mucosa	No
ENSG00000070950	RAD18	3	8817088	0.111708	44	3	0.017769	Colon_Sigmoid	No
ENSG00000185897	FFAR3	19	35849362	0.111725	15	7	0.007856	Artery_Aorta	No
ENSG00000188487	INSC	11	15133970	0.11176	13	9	0.0163662	Brain_Cerebellum	No
ENSG00000216588	IGSF23	19	45116940	0.11177	6	3	0.01858	Whole_Blood	No
ENSG00000273173	SNURF	15	25200133	0.111816	24	3	0.1146	Brain_Nucleus_accumbens_basal_ganglia	No
ENSG00000166341	DCHS1	11	6642556	0.111829	41	11	0.108289	Liver	No
ENSG00000237751	LINC01143	2	71115001	0.111833	4	3	0.201954	Minor_Salivary_Gland	No
ENSG00000165140	FBP1	9	97365415	0.111861	43	4	0.00535417	Adipose_Subcutaneous	No
ENSG00000181830	SLC35C1	11	45825623	0.111879	41	6	0.0385618	Colon_Transverse	No
ENSG00000146414	SHPRH	6	146185381	0.111981	44	2	0.0336123	Spleen	No
ENSG00000273824	ENSG00000273824	12	68820110	0.112029	17	5	0.0511887	Nerve_Tibial	No
ENSG00000123240	OPTN	10	13141449	0.112037	43	9	0.010345	Breast_Mammary_Tissue	No
ENSG00000183729	-	0	53850991	0.112111	4	4	0.008986	Skin_Not_Sun_Exposed_Suprapubic	No
ENSG00000186635	ARAP1	11	72396114	0.112193	43	6	0.00755487	Adrenal_Gland	No
ENSG00000197471	SPN	16	29674300	0.112262	32	2	0.06433	Adipose_Subcutaneous	No
ENSG00000115568	ZNF142	2	219502639	0.112294	45	2	0.05444	Artery_Coronary	No
ENSG00000141424	SLC39A6	18	33688495	0.112347	22	7	0.03657	Artery_Tibial	No
ENSG00000153982	GDPD1	17	57297828	0.112348	42	3	0.0132181	Brain_Hypothalamus	No
ENSG00000148735	PLEKHS1	10	115511213	0.112415	18	4	0.09425	Thyroid	No
ENSG00000249917	LINC00536	8	116962736	0.112439	3	2	0.03717	Skin_Not_Sun_Exposed_Suprapubic	No
ENSG00000140941	MAP1LC3B	16	87417601	0.112569	41	3	0.003664	Brain_Nucleus_accumbens_basal_ganglia	No
ENSG00000120278	PLEKHG1	6	150920999	0.112591	9	6	0.05234	Brain_Caudate_basal_ganglia	No
ENSG00000253633	LINC03047	8	103540968	0.112642	13	4	0.0150311	Pituitary	No
ENSG00000182768	NGRN	15	90808891	0.112695	44	6	0.0255474	Colon_Transverse	No
ENSG00000105784	RUNDC3B	7	87256864	0.112793	15	5	0.01294	Brain_Cerebellar_Hemisphere	No
ENSG00000167315	ACAA2	18	47309869	0.112829	43	3	0.0136297	Artery_Tibial	No
ENSG00000128482	RNF112	17	19314438	0.112853	44	3	0.009389	Brain_Amygdala	No
ENSG00000170345	FOS	14	75745477	0.112915	41	7	0.0134018	Pituitary	No
ENSG00000137473	TTC29	4	147627790	0.112918	9	2	0.1074	Nerve_Tibial	No
ENSG00000233436	BTBD18	11	57510986	0.112928	36	2	0.01266	Lung	No
ENSG00000268649	ENSG00000268649	20	57392187	0.113003	27	3	0.04101	Stomach	No
ENSG00000148459	PDSS1	10	26986588	0.113018	41	5	0.0421075	Minor_Salivary_Gland	No
ENSG00000150433	TMEM218	11	124966398	0.113153	41	5	0.0128259	Breast_Mammary_Tissue	No
ENSG00000105607	GCDH	19	13001840	0.113159	45	2	0.01982	Liver	No
ENSG00000148187	MRRF	9	125026882	0.113176	44	4	0.0257684	Artery_Aorta	No
ENSG00000224795	NTM-AS1	11	131532025	0.113188	10	4	0.1115	Brain_Cerebellar_Hemisphere	No
ENSG00000157778	PSMG3	7	1606966	0.113197	44	3	0.04035	Nerve_Tibial	No
ENSG00000255458	SMIM14-DT	4	39640760	0.113229	17	4	0.03693	Adipose_Visceral_Omentum	No
ENSG00000149300	C11orf52	11	111788756	0.113238	37	5	0.043302	Muscle_Skeletal	No
ENSG00000149577	SIDT2	11	117049449	0.113416	38	7	0.00275514	Muscle_Skeletal	No
ENSG00000231500	RPS18	6	33239787	0.113428	45	1	0.0978	Brain_Hypothalamus	No
ENSG00000212123	PRR22	19	5782971	0.113433	35	3	0.0952545	Brain_Amygdala	No
ENSG00000185122	HSF1	8	145515280	0.113469	24	3	0.0242988	Brain_Cortex	No
ENSG00000258955	LINC00519	14	51771134	0.113484	28	3	0.0676694	Esophagus_Gastroesophageal_Junction	No
ENSG00000112514	CUTA	6	33384219	0.113499	44	2	0.03458	Brain_Amygdala	No
ENSG00000204257	HLA-DMA	6	32916390	0.113518	44	3	0.1071	Artery_Coronary	No
ENSG00000185619	PCGF3	4	699537	0.113666	45	2	0.00988843	Adrenal_Gland	No
ENSG00000142409	ZNF787	19	56598732	0.113678	7	4	0.03348	Ovary	No
ENSG00000169136	ATF5	19	50431959	0.113765	45	5	0.0392482	Brain_Substantia_nigra	No
ENSG00000197050	ZNF420	19	37498759	0.113854	28	2	0.04487	Spleen	No
ENSG00000253746	ENSG00000253746	8	37262957	0.113862	15	2	0.051959	Adipose_Subcutaneous	No
ENSG00000165113	GKAP1	9	86354336	0.113904	43	4	0.009559	Ovary	No
ENSG00000114654	EFCC1	3	128720472	0.113918	32	4	0.002584	Artery_Aorta	No
ENSG00000185803	SLC52A2	8	145577795	0.11393	38	1	0.0208304	Skin_Sun_Exposed_Lower_leg	No
ENSG00000223953	C1QTNF5	11	119209652	0.114	2	1	0.114	Adipose_Visceral_Omentum	No
ENSG00000273061	CDC37L1-DT	9	4676600	0.114016	45	2	0.0249747	Esophagus_Muscularis	No
ENSG00000169902	TPST1	7	65670186	0.114026	30	5	0.00424236	Adipose_Visceral_Omentum	No
ENSG00000119900	OGFRL1	6	71998506	0.114046	43	9	0.01763	Brain_Hippocampus	No
ENSG00000115165	CYTIP	2	158271131	0.114449	31	3	0.0218	Adipose_Subcutaneous	No
ENSG00000271742	ENSG00000271742	1	16009368	0.1145	1	1	0.1145	Brain_Cerebellar_Hemisphere	No
ENSG00000269855	RNF225	19	58907457	0.114529	8	4	0.0117238	Pituitary	No
ENSG00000256229	ZNF486	19	20278037	0.114545	18	6	0.0377769	Thyroid	No
ENSG00000072694	FCGR2B	1	161551101	0.114608	9	7	0.14486	Nerve_Tibial	No
ENSG00000258088	ENSG00000258088	12	76087790	0.114636	5	3	0.05503	Thyroid	No
ENSG00000158106	RHPN1	8	144451057	0.114641	44	5	0.0178986	Small_Intestine_Terminal_Ileum	No
ENSG00000204178	MACO1	1	25757388	0.114679	38	2	0.02947	Artery_Aorta	No
ENSG00000171208	NETO2	16	47111614	0.1148	17	1	0.1148	Brain_Frontal_Cortex_BA9	No
ENSG00000197128	ZNF772	19	57978031	0.114896	44	3	0.07784	Adrenal_Gland	No
ENSG00000234426	ENSG00000234426	6	89008669	0.11495	1	1	0.11495	Whole_Blood	No
ENSG00000265217	ENSG00000265217	18	63273326	0.115	1	1	0.115	Nerve_Tibial	No
ENSG00000243927	MRPS6	21	35445524	0.115056	13	13	0.124	Whole_Blood	No
ENSG00000173093	CCDC63	12	111284573	0.115096	3	2	0.04676	Muscle_Skeletal	No
ENSG00000261340	LINC01616	11	30001660	0.115096	19	4	0.05529	Adrenal_Gland	No
ENSG00000055955	ITIH4	3	52846991	0.115098	45	2	0.02486	Pancreas	No
ENSG00000226337	TMEM252-DT	9	71155952	0.115202	2	2	0.0555155	Whole_Blood	No
ENSG00000177302	TOP3A	17	18174742	0.115244	45	3	0.00997695	Brain_Cerebellum	No
ENSG00000127837	AAMP	2	219128850	0.115248	37	3	0.255117	Brain_Frontal_Cortex_BA9	No
ENSG00000137275	RIPK1	6	3064225	0.115269	40	7	0.035195	Brain_Cerebellum	No
ENSG00000159723	AGRP	16	67516474	0.115313	4	3	0.02593	Minor_Salivary_Gland	No
ENSG00000103044	HAS3	16	69139467	0.115327	14	5	0.016079	Brain_Cortex	No
ENSG00000272108	ENSG00000272108	5	140498262	0.115356	30	4	0.0287266	Adipose_Subcutaneous	No
ENSG00000107863	ARHGAP21	10	24872538	0.115394	34	3	0.1148	Artery_Tibial	No
ENSG00000029559	IBSP	4	88720733	0.115423	12	2	0.0255888	Nerve_Tibial	No
ENSG00000183576	SETD3	14	99864083	0.115433	33	2	0.03613	Lung	No
ENSG00000166343	MSS51	10	75183339	0.1155	2	1	0.1155	Brain_Hippocampus	No
ENSG00000150764	DIXDC1	11	111797868	0.115571	37	2	0.0532703	Brain_Cortex	No
ENSG00000075391	RASAL2	1	178062864	0.115575	42	5	0.00745945	Brain_Spinal_cord_cervical_c-1	No
ENSG00000206140	TMEM191C	22	21820712	0.115593	6	2	0.079002	Adipose_Subcutaneous	No
ENSG00000141349	G6PC3	17	42148103	0.115599	15	2	0.05161	Brain_Putamen_basal_ganglia	No
ENSG00000100731	PCNX1	14	71374122	0.115626	45	2	0.0101247	Whole_Blood	No
ENSG00000168612	ZSWIM1	20	44509866	0.115659	44	4	0.00641777	Adipose_Visceral_Omentum	No
ENSG00000260693	ENSG00000260693	15	30832296	0.115772	2	2	0.1456	Brain_Substantia_nigra	No
ENSG00000198454	LINC02692	9	139863695	0.115772	7	1	0.116155	Nerve_Tibial	No
ENSG00000203737	GPR52	1	174417212	0.115988	3	3	0.06155	Small_Intestine_Terminal_Ileum	No
ENSG00000184436	THAP7	22	21353393	0.116	41	3	0.0175556	Esophagus_Muscularis	No
ENSG00000251632	LINC02172	4	138466885	0.116092	23	5	0.04727	Artery_Coronary	No
ENSG00000105176	URI1	19	30414551	0.116117	45	4	0.069	Colon_Sigmoid	No
ENSG00000229957	ENSG00000229957	20	44797043	0.116146	5	2	0.0458643	Brain_Anterior_cingulate_cortex_BA24	No
ENSG00000257660	ADCY6-DT	12	49182930	0.116172	26	3	0.03643	Brain_Cerebellar_Hemisphere	No
ENSG00000119314	PTBP3	9	114980715	0.116234	36	2	7.57e-05	Esophagus_Mucosa	No
ENSG00000065665	SEC61A2	10	12171636	0.116243	44	3	0.0001705	Liver	No
ENSG00000168040	FADD	11	70049269	0.116253	20	2	0.01993	Prostate	No
ENSG00000260100	ENSG00000260100	9	37078810	0.116355	7	2	0.05097	Nerve_Tibial	No
ENSG00000203907	OOEP	6	74078278	0.116361	30	1	0.08816	Pituitary	No
ENSG00000122741	DCAF10	9	37800499	0.116395	41	2	0.03322	Artery_Coronary	No
ENSG00000130695	CEP85	1	26560691	0.116403	45	3	0.0120927	Uterus	No
ENSG00000198252	STYX	14	53196898	0.116414	45	2	0.06102	Brain_Frontal_Cortex_BA9	No
ENSG00000120328	PCDHB12	5	140588269	0.116562	42	3	0.0241072	Artery_Coronary	No
ENSG00000146247	PHIP	6	79645584	0.11661	29	3	0.119592	Colon_Sigmoid	No
ENSG00000197771	MCMBP	10	121588972	0.116663	44	4	0.01412	Brain_Frontal_Cortex_BA9	No
ENSG00000109790	KLHL5	4	39046659	0.116678	40	5	0.01691	Adipose_Subcutaneous	No
ENSG00000169340	PDILT	16	20370492	0.116684	2	2	0.09114	Prostate	No
ENSG00000245522	LINC02709	11	9776317	0.116889	23	3	0.07843	Brain_Caudate_basal_ganglia	No
ENSG00000174607	UGT8	4	115519611	0.116945	31	4	0.00879	Brain_Putamen_basal_ganglia	No
ENSG00000274021	ENSG00000274021	12	89744791	0.117079	39	5	0.106845	Liver	No
ENSG00000277987	LINC02351	15	98867130	0.117102	12	6	0.03816	Brain_Caudate_basal_ganglia	No
ENSG00000198862	LTN1	21	30300466	0.117124	43	4	0.059346	Spleen	No
ENSG00000169919	GUSB	7	65425671	0.117125	45	4	0.02296	Whole_Blood	No
ENSG00000270177	PPP2CA-DT	5	133562101	0.117164	15	3	0.00080928	Brain_Cerebellar_Hemisphere	No
ENSG00000173641	HSPB7	1	16340523	0.117178	44	5	0.00280173	Muscle_Skeletal	No
ENSG00000225765	LINC01831	2	105028685	0.1172	1	1	0.1172	Liver	No
ENSG00000258857	ENSG00000258857	14	50863731	0.1172	2	1	0.1172	Colon_Sigmoid	No
ENSG00000189337	KAZN	1	14925200	0.117203	7	4	0.03259	Brain_Substantia_nigra	No
ENSG00000141040	ZNF287	17	16454701	0.117269	21	3	0.06995	Spleen	No
ENSG00000224511	LINC00365	13	30677315	0.117368	15	3	0.03313	Brain_Cerebellum	No
ENSG00000188536	HBA2	16	222846	0.117404	2	1	0.117404	Brain_Nucleus_accumbens_basal_ganglia	No
ENSG00000150938	CRIM1	2	36583069	0.117421	22	12	0.01749	Colon_Sigmoid	No
ENSG00000144445	KANSL1L	2	210886147	0.117564	11	2	0.117	Adrenal_Gland	No
ENSG00000163875	MEAF6	1	37958176	0.117599	43	3	0.00955095	Brain_Nucleus_accumbens_basal_ganglia	No
ENSG00000136487	GH2	17	61957578	0.117614	1	1	0.117614	Pituitary	No
ENSG00000114670	NEK11	3	130745694	0.117625	44	3	0.04372	Vagina	No
ENSG00000142657	PGD	1	10458649	0.117671	44	5	0.0232195	Brain_Spinal_cord_cervical_c-1	No
ENSG00000166579	NDEL1	17	8316449	0.117739	32	5	0.004041	Brain_Putamen_basal_ganglia	No
ENSG00000203772	SPRN	10	135234170	0.117768	30	7	0.02747	Colon_Transverse	No
ENSG00000164406	LEAP2	5	132208014	0.117911	20	3	0.142	Liver	No
ENSG00000279440	ENSG00000279440	22	27415331	0.117938	1	1	0.117938	Brain_Caudate_basal_ganglia	No
ENSG00000187527	ATP13A5	3	192992579	0.117948	13	6	0.0550709	Esophagus_Mucosa	No
ENSG00000274395	-	0	108229318	0.117967	35	4	0.00290677	Prostate	No
ENSG00000168092	PAFAH1B2	11	117014983	0.118001	38	4	0.00404962	Brain_Hippocampus	No
ENSG00000213047	DENND1B	1	197473878	0.118013	24	3	0.0525867	Colon_Sigmoid	No
ENSG00000253376	ENSG00000253376	8	58802135	0.1181	1	1	0.1181	Brain_Nucleus_accumbens_basal_ganglia	No
ENSG00000172780	RAB43	3	128806412	0.118199	45	1	0.0706612	Liver	No
ENSG00000186442	KRT3	12	53183469	0.1182	6	4	0.0412328	Thyroid	No
ENSG00000151491	EPS8	12	15773092	0.1183	3	1	0.1183	Colon_Transverse	No
ENSG00000254726	MEX3A	1	156041804	0.118379	2	1	0.07329	Skin_Sun_Exposed_Lower_leg	No
ENSG00000135476	ESPL1	12	53662083	0.118533	39	3	0.014362	Artery_Coronary	No
ENSG00000281404	LINC01176	7	30430500	0.118562	45	3	0.02325	Vagina	No
ENSG00000122180	MYOG	1	203052260	0.118568	5	3	0.07107	Brain_Hippocampus	No
ENSG00000163644	PPM1K	4	89178772	0.118579	43	12	0.00400576	Ovary	No
ENSG00000114378	HYAL1	3	50337320	0.118592	36	3	0.0160118	Minor_Salivary_Gland	No
ENSG00000165917	RAPSN	11	47459308	0.118595	43	4	0.004519	Adipose_Visceral_Omentum	No
ENSG00000175198	PCCA	13	100741269	0.11869	24	4	0.00773302	Brain_Nucleus_accumbens_basal_ganglia	No
ENSG00000135778	NTPCR	1	233086351	0.118747	45	3	0.0215901	Brain_Hypothalamus	No
ENSG00000161835	TAMALIN	12	52400724	0.118756	39	2	0.04046	Artery_Coronary	No
ENSG00000258675	LINC02308	14	81908331	0.11877	31	1	0.1192	Brain_Hypothalamus	No
ENSG00000143994	ABHD1	2	27346682	0.118781	25	5	0.02788	Brain_Putamen_basal_ganglia	No
ENSG00000135480	KRT7	12	52626304	0.118864	37	7	0.09736	Skin_Not_Sun_Exposed_Suprapubic	No
ENSG00000276855	ENSG00000276855	17	15692329	0.118912	31	1	0.0751987	Nerve_Tibial	No
ENSG00000196570	PFN3	5	176827108	0.118943	1	1	0.118943	Liver	No
ENSG00000264083	ENSG00000264083	17	30757986	0.119	1	1	0.119	Small_Intestine_Terminal_Ileum	No
ENSG00000168026	TTC21A	3	39149152	0.119032	45	4	0.0564883	Liver	No
ENSG00000187736	NHEJ1	2	219940039	0.119037	44	3	0.10654	Brain_Amygdala	No
ENSG00000151090	THRB	3	24158651	0.119103	34	5	0.04199	Adipose_Subcutaneous	No
ENSG00000260261	ENSG00000260261	3	195676059	0.119149	39	11	0.00418014	Lung	No
ENSG00000258517	ENSG00000258517	14	71679350	0.1192	1	1	0.1192	Brain_Caudate_basal_ganglia	No
ENSG00000272369	ENSG00000272369	12	46931285	0.119318	41	4	0.01669	Artery_Aorta	No
ENSG00000118402	ELOVL4	6	80624529	0.119478	36	5	0.0404045	Stomach	No
ENSG00000181274	FRAT2	10	99092255	0.119489	43	4	0.00884958	Brain_Substantia_nigra	No
ENSG00000035115	SH3YL1	2	217730	0.119556	43	3	0.07627	Artery_Aorta	No
ENSG00000141002	TCF25	16	89940000	0.119603	40	7	0.00841113	Brain_Hippocampus	No
ENSG00000156304	SCAF4	21	33043346	0.119607	43	1	0.06299	Adipose_Visceral_Omentum	No
ENSG00000156467	UQCRB	8	97238148	0.119646	26	6	0.05209	Ovary	No
ENSG00000117643	MAN1C1	1	25943959	0.119688	38	5	0.01501	Brain_Hippocampus	No
ENSG00000133983	COX16	14	70791798	0.119726	45	2	0.190422	Brain_Cerebellum	No
ENSG00000187796	CARD9	9	139256355	0.119824	42	3	0.0509348	Esophagus_Mucosa	No
ENSG00000270195	-	0	1714548	0.119827	44	3	0.01228	Small_Intestine_Terminal_Ileum	No
ENSG00000135111	TBX3	12	115108059	0.119865	10	7	0.1004	Skin_Sun_Exposed_Lower_leg	No
ENSG00000075073	TACR2	10	71163659	0.119879	38	9	0.00523266	Uterus	No
ENSG00000214595	EML6	2	54950636	0.119887	45	7	0.100533	Brain_Cerebellar_Hemisphere	No
ENSG00000282556	ENSG00000282556	11	6340356	0.119908	24	6	0.07543	Vagina	No
ENSG00000069812	HES2	1	6472478	0.120108	13	4	0.0207252	Colon_Transverse	No
ENSG00000235736	-	0	168732603	0.1202	5	1	0.1202	Brain_Anterior_cingulate_cortex_BA24	No
ENSG00000163694	RBM47	4	40425272	0.12032	40	9	0.02166	Prostate	No
ENSG00000197540	GZMM	19	544034	0.120369	35	14	0.02332	Brain_Substantia_nigra	No
ENSG00000168273	UQCC5	3	52568029	0.120428	36	3	0.0150841	Pancreas	No
ENSG00000262468	LINC01569	16	4295826	0.120437	45	2	0.0210786	Brain_Cerebellum	No
ENSG00000119383	PTPA	9	131873229	0.12045	44	3	0.0392736	Brain_Cortex	No
ENSG00000119599	DCAF4	14	73393040	0.120479	45	4	0.00407126	Minor_Salivary_Gland	No
ENSG00000116675	DNAJC6	1	65713902	0.120538	30	5	0.020386	Stomach	No
ENSG00000074181	NOTCH3	19	15270444	0.120574	6	2	0.04079	Uterus	No
ENSG00000204518	AADACL4	1	12704566	0.120666	10	2	0.1395	Adipose_Visceral_Omentum	No
ENSG00000132478	UNK	17	73780681	0.120723	37	1	0.093003	Whole_Blood	No
ENSG00000254772	EEF1G	11	62327073	0.120738	27	2	0.03036	Muscle_Skeletal	No
ENSG00000107242	PIP5K1B	9	71320575	0.120747	43	5	0.0199506	Whole_Blood	No
ENSG00000146063	TRIM41	5	180649499	0.120769	34	7	0.00546336	Whole_Blood	No
ENSG00000174950	CD164L2	1	27705666	0.120775	25	4	0.0313295	Skin_Sun_Exposed_Lower_leg	No
ENSG00000176399	DMRTA1	9	22446840	0.120874	41	4	0.06725	Esophagus_Muscularis	No
ENSG00000070759	TESK2	1	45809555	0.121022	45	3	0.0118803	Ovary	No
ENSG00000260721	ENSG00000260721	8	1316808	0.121024	18	3	0.0592288	Brain_Frontal_Cortex_BA9	No
ENSG00000178038	ALS2CL	3	46710487	0.121049	45	4	0.0751644	Esophagus_Gastroesophageal_Junction	No
ENSG00000176454	LPCAT4	15	34651106	0.121066	45	8	0.00819871	Brain_Hypothalamus	No
ENSG00000251350	LINC02475	4	44018878	0.1211	12	2	0.0336146	Pituitary	No
ENSG00000111678	C12orf57	12	7052141	0.121141	36	3	0.0527614	Esophagus_Mucosa	No
ENSG00000119285	HEATR1	1	236712305	0.121245	30	2	0.02269	Esophagus_Muscularis	No
ENSG00000177462	OR2T8	1	248084320	0.121309	7	5	0.01781	Spleen	No
ENSG00000159409	CELF3	1	151674880	0.121451	26	3	0.0544973	Stomach	No
ENSG00000187608	ISG15	1	948803	0.121565	39	6	0.0448557	Pancreas	No
ENSG00000178719	GRINA	8	145064226	0.121579	24	3	0.0118675	Breast_Mammary_Tissue	No
ENSG00000174721	FGFBP3	10	93666346	0.121622	42	3	0.0496937	Esophagus_Mucosa	No
ENSG00000174292	TNK1	17	7283853	0.121634	42	6	0.01094	Brain_Cerebellum	No
ENSG00000172348	RCAN2	6	46188475	0.121644	41	6	0.0263965	Pituitary	No
ENSG00000166347	CYB5A	18	71920530	0.121723	28	4	0.06184	Brain_Caudate_basal_ganglia	No
ENSG00000261609	GAN	16	81348557	0.121836	36	8	0.00509951	Heart_Left_Ventricle	No
ENSG00000164951	PDP1	8	94870035	0.121971	17	3	0.0261	Brain_Hypothalamus	No
ENSG00000185684	EP400P1	12	132568828	0.122122	45	2	0.0356694	Heart_Atrial_Appendage	No
ENSG00000169836	TACR3	4	104507188	0.122217	13	3	0.0705894	Brain_Nucleus_accumbens_basal_ganglia	No
ENSG00000168785	TSPAN5	4	99391518	0.122224	40	7	0.00295779	Brain_Hippocampus	No
ENSG00000147996	ZNG1E	9	70432004	0.122336	8	1	0.122336	Colon_Transverse	No
ENSG00000167081	PBX3	9	128509624	0.122484	42	3	0.0158	Adipose_Subcutaneous	No
ENSG00000138792	ENPEP	4	111286889	0.122547	30	11	0.00897854	Colon_Sigmoid	No
ENSG00000116685	KIAA2013	1	11979648	0.122587	42	6	0.0284442	Brain_Nucleus_accumbens_basal_ganglia	No
ENSG00000131368	MRPS25	3	15083967	0.122674	41	4	0.01687	Brain_Substantia_nigra	No
ENSG00000108395	TRIM37	17	57059999	0.122675	45	3	0.0213105	Brain_Putamen_basal_ganglia	No
ENSG00000176974	SHMT1	17	18231187	0.122706	45	4	0.00334996	Breast_Mammary_Tissue	No
ENSG00000109066	TMEM104	17	72772622	0.122868	45	4	0.0242192	Esophagus_Mucosa	No
ENSG00000155846	PPARGC1B	5	149109861	0.122915	27	7	0.0520174	Esophagus_Mucosa	No
ENSG00000184012	TMPRSS2	21	42836478	0.122972	14	8	0.03659	Colon_Sigmoid	No
ENSG00000255772	LINC01479	12	68323015	0.123151	10	4	0.07628	Pancreas	No
ENSG00000127920	GNG11	7	93551011	0.123323	37	5	0.02963	Whole_Blood	No
ENSG00000187258	NPSR1	7	34697851	0.1234	1	1	0.1234	Brain_Cerebellum	No
ENSG00000173110	HSPA6	1	161494036	0.123405	25	5	0.00605831	Whole_Blood	No
ENSG00000175513	TSGA10IP	11	65712916	0.12347	5	2	0.066247	Thyroid	No
ENSG00000234427	ENSG00000234427	6	11810835	0.123491	3	3	0.07699	Liver	No
ENSG00000121073	SLC35B1	17	47778305	0.123531	43	3	0.064814	Adipose_Subcutaneous	No
ENSG00000213563	C8orf82	8	145751117	0.123547	27	5	0.01401	Adipose_Visceral_Omentum	No
ENSG00000182685	BRICD5	16	2259254	0.123582	43	5	0.01142	Whole_Blood	No
ENSG00000128383	APOBEC3A	22	39348746	0.123765	24	5	0.147825	Thyroid	No
ENSG00000213676	ATF6B	6	32065953	0.123773	45	2	0.04196	Vagina	No
ENSG00000173083	HPSE	4	84213614	0.123917	25	7	0.004707	Brain_Anterior_cingulate_cortex_BA24	No
ENSG00000087128	TMPRSS11E	4	69313167	0.123942	7	4	0.03662	Uterus	No
ENSG00000172014	ANKRD20A4P	9	69381812	0.124007	6	2	0.0802684	Artery_Coronary	No
ENSG00000185219	ZNF445	3	44481262	0.12402	18	7	0.00972209	Esophagus_Mucosa	No
ENSG00000273443	ENSG00000273443	1	997588	0.124053	18	3	0.02302	Vagina	No
ENSG00000232265	LINC02805	1	147634989	0.124085	3	2	0.213319	Brain_Cerebellar_Hemisphere	No
ENSG00000226853	GPR155-DT	2	175352117	0.124145	43	2	0.0437227	Esophagus_Muscularis	No
ENSG00000073417	PDE8A	15	85523671	0.12415	44	6	0.00522493	Brain_Amygdala	No
ENSG00000139055	ERP27	12	15066969	0.124173	39	2	0.0551899	Colon_Sigmoid	No
ENSG00000214324	PRR23E	3	126911974	0.1242	1	1	0.1242	Adipose_Visceral_Omentum	No
ENSG00000117410	ATP6V0B	1	44440159	0.124231	41	5	0.0657273	Heart_Left_Ventricle	No
ENSG00000160563	MED27	9	134735494	0.124234	3	2	0.04527	Artery_Aorta	No
ENSG00000228639	ROCR	17	70017992	0.124381	13	3	0.0192	Brain_Cortex	No
ENSG00000131196	NFATC1	18	77155856	0.124501	33	9	0.0469239	Brain_Spinal_cord_cervical_c-1	No
ENSG00000197472	ZNF695	1	247108849	0.124535	21	1	0.0625044	Whole_Blood	No
ENSG00000134900	TPP2	13	103249353	0.124609	37	4	0.00707774	Colon_Sigmoid	No
ENSG00000136273	HUS1	7	47735328	0.12467	42	2	0.01864	Uterus	No
ENSG00000168124	OR1F1	16	3254247	0.124747	5	3	0.146	Brain_Putamen_basal_ganglia	No
ENSG00000183741	CBX6	22	39257455	0.124892	41	4	0.0023066	Muscle_Skeletal	No
ENSG00000185352	HS6ST3	13	96743093	0.124896	27	6	0.03849	Esophagus_Mucosa	No
ENSG00000240747	KRBOX1	3	42850975	0.125017	29	3	0.07415	Adipose_Subcutaneous	No
ENSG00000223812	PYDC2-AS1	3	191275113	0.12526	18	3	0.0190209	Heart_Atrial_Appendage	No
ENSG00000168938	PPIC	5	122358945	0.125264	45	7	0.05864	Brain_Spinal_cord_cervical_c-1	No
ENSG00000133935	ERG28	14	76116134	0.125345	26	2	0.0329612	Whole_Blood	No
ENSG00000185787	MORF4L1	15	79102829	0.125379	10	6	0.02791	Muscle_Skeletal	No
ENSG00000171954	CYP4F22	19	15619304	0.125443	23	6	0.0338681	Whole_Blood	No
ENSG00000212743	LINC02656	10	6392278	0.125492	41	9	0.0445806	Pancreas	No
ENSG00000016864	GLT8D1	3	52728505	0.125495	45	2	0.040241	Colon_Transverse	No
ENSG00000143384	MCL1	1	150547032	0.125495	42	2	0.0361599	Lung	No
ENSG00000197261	C6orf141	6	49518113	0.125512	44	6	0.0799913	Brain_Caudate_basal_ganglia	No
ENSG00000186765	FSCN2	17	79495422	0.125746	39	9	0.0159	Skin_Not_Sun_Exposed_Suprapubic	No
ENSG00000169371	SNUPN	15	75890424	0.125747	45	3	0.0402	Vagina	No
ENSG00000267247	ENSG00000267247	18	12230410	0.126007	1	1	0.126007	Muscle_Skeletal	No
ENSG00000173210	ABLIM3	5	148521046	0.126036	30	8	0.03206	Adrenal_Gland	No
ENSG00000255760	LINC02422	12	32030013	0.12611	16	4	0.03457	Minor_Salivary_Gland	No
ENSG00000084072	PPIE	1	40157854	0.126283	41	1	0.06317	Brain_Hippocampus	No
ENSG00000224413	ENSG00000224413	21	47456966	0.126313	25	5	0.03445	Artery_Coronary	No
ENSG00000240021	TEX35	1	178482212	0.126342	7	2	0.0644564	Esophagus_Mucosa	No
ENSG00000118526	TCF21	6	134210276	0.126374	25	4	0.05081	Adipose_Subcutaneous	No
ENSG00000269929	MIRLET7A1HG	9	96938740	0.1265	3	1	0.1265	Artery_Tibial	No
ENSG00000066248	NGEF	2	233743396	0.126513	41	7	0.0215668	Adrenal_Gland	No
ENSG00000158941	CCAR2	8	22462145	0.126516	43	2	0.002927	Colon_Transverse	No
ENSG00000258818	RNASE4	14	21152259	0.126597	45	5	0.0337945	Stomach	No
ENSG00000134318	ROCK2	2	11319887	0.126764	43	6	0.01375	Breast_Mammary_Tissue	No
ENSG00000189043	NDUFA4	7	10971578	0.126847	25	7	0.01021	Adrenal_Gland	No
ENSG00000164828	SUN1	7	855528	0.126891	25	5	0.0724594	Muscle_Skeletal	No
ENSG00000254946	LINC02751	11	15574401	0.1269	1	1	0.1269	Whole_Blood	No
ENSG00000177839	PCDHB9	5	140566893	0.127014	43	3	0.0474424	Skin_Not_Sun_Exposed_Suprapubic	No
ENSG00000103512	NOMO1	16	14927538	0.127017	6	1	0.127017	Adipose_Subcutaneous	No
ENSG00000198853	RUSC2	9	35490124	0.127035	15	3	0.02334	Skin_Sun_Exposed_Lower_leg	No
ENSG00000067221	STOML1	15	74275547	0.127036	45	3	0.0230407	Whole_Blood	No
ENSG00000253649	PRSS51	8	10340388	0.127079	25	11	0.0841025	Brain_Cortex	No
ENSG00000183763	TRAIP	3	49866034	0.1271	30	1	0.1271	Adipose_Visceral_Omentum	No
ENSG00000178425	NT5DC1	6	116422012	0.12715	45	5	0.01525	Brain_Hypothalamus	No
ENSG00000107949	BCCIP	10	127512115	0.12726	31	1	0.1234	Adipose_Subcutaneous	No
ENSG00000169402	RSPH10B2	7	6793740	0.1274	1	1	0.1274	Spleen	No
ENSG00000251144	ENSG00000251144	5	174247030	0.127415	1	1	0.127415	Nerve_Tibial	No
ENSG00000172602	RND1	12	49250928	0.127458	45	5	0.0308494	Brain_Caudate_basal_ganglia	No
ENSG00000260951	ENSG00000260951	7	25397859	0.127478	3	2	0.04884	Brain_Frontal_Cortex_BA9	No
ENSG00000044115	CTNNA1	5	137946656	0.127495	23	4	0.0283732	Esophagus_Mucosa	No
ENSG00000080845	DLGAP4	20	34894258	0.127505	14	8	0.0120814	Adipose_Visceral_Omentum	No
ENSG00000164086	DUSP7	3	52082935	0.127639	14	5	0.01787	Pituitary	No
ENSG00000104490	NCALD	8	102698771	0.127691	39	6	0.0196523	Brain_Nucleus_accumbens_basal_ganglia	No
ENSG00000135750	KCNK1	1	233749750	0.127718	35	15	0.0547273	Heart_Left_Ventricle	No
ENSG00000108381	ASPA	17	3375668	0.127735	42	8	0.0279138	Brain_Cerebellar_Hemisphere	No
ENSG00000107341	UBE2R2	9	33817565	0.127751	35	4	0.007798	Adipose_Subcutaneous	No
ENSG00000259705	FBN1-DT	15	48938148	0.127819	38	3	0.0400493	Colon_Sigmoid	No
ENSG00000280670	CCDC163	1	45959537	0.12782	44	1	0.06717	Artery_Aorta	No
ENSG00000031698	SARS1	1	109756540	0.127859	45	5	0.008916	Artery_Coronary	No
ENSG00000074201	CLNS1A	11	77225981	0.12788	42	1	0.00208487	Esophagus_Mucosa	No
ENSG00000148690	FRA10AC1	10	95427640	0.127954	45	2	0.121309	Adipose_Visceral_Omentum	No
ENSG00000272674	PCDHB16	5	140560984	0.127975	35	4	0.0229832	Brain_Amygdala	No
ENSG00000234378	ENSG00000234378	2	20263617	0.127982	2	2	0.488893	Liver	No
ENSG00000074706	IPCEF1	6	154475631	0.128084	26	9	0.0444642	Vagina	No
ENSG00000246145	RRS1-DT	8	67331824	0.128105	11	2	0.0429926	Small_Intestine_Terminal_Ileum	No
ENSG00000256660	CLEC12B	12	10163226	0.128153	24	5	0.007085	Pituitary	No
ENSG00000255247	NECTIN1-AS1	11	119580630	0.128245	1	1	0.128245	Skin_Sun_Exposed_Lower_leg	No
ENSG00000251504	LINC01099	4	178650792	0.12825	11	7	0.147176	Pancreas	No
ENSG00000255727	LINC01489	12	15154767	0.128268	9	4	0.09449	Colon_Sigmoid	No
ENSG00000240707	LINC01168	10	134779038	0.128295	11	4	0.0447184	Brain_Nucleus_accumbens_basal_ganglia	No
ENSG00000185829	ARL17A	17	44594068	0.12834	27	4	0.02583	Small_Intestine_Terminal_Ileum	No
ENSG00000170836	PPM1D	17	58677544	0.128486	3	2	0.119345	Brain_Amygdala	No
ENSG00000160932	LY6E	8	144099399	0.128559	44	3	0.02054	Colon_Transverse	No
ENSG00000112486	CCR6	6	167525295	0.128599	32	4	0.0369905	Esophagus_Muscularis	No
ENSG00000007372	PAX6	11	31806340	0.128609	18	1	0.0418174	Pancreas	No
ENSG00000186660	ZFP91	11	58346584	0.1287	35	4	0.01682	Prostate	No
ENSG00000059377	TBXAS1	7	139476850	0.128723	42	1	0.0903151	Thyroid	No
ENSG00000222005	LINC01118	2	47043807	0.128724	12	4	0.0319	Breast_Mammary_Tissue	No
ENSG00000163485	ADORA1	1	203059782	0.128791	29	5	0.01392	Adipose_Visceral_Omentum	No
ENSG00000183747	ACSM2A	16	20462843	0.1288	1	1	0.1288	Liver	No
ENSG00000229370	ENSG00000229370	2	13677798	0.128893	3	2	0.225564	Skin_Not_Sun_Exposed_Suprapubic	No
ENSG00000076984	MAP2K7	19	7968728	0.128946	37	4	0.0426894	Brain_Hippocampus	No
ENSG00000226742	HSBP1L1	18	77724561	0.128958	41	4	0.0367078	Pancreas	No
ENSG00000273925	ENSG00000273925	15	48954727	0.129	1	1	0.129	Nerve_Tibial	No
ENSG00000119411	BSPRY	9	116111821	0.129044	36	6	0.02265	Brain_Cerebellar_Hemisphere	No
ENSG00000149599	DUSP15	20	30435440	0.129079	45	6	0.0104599	Artery_Aorta	No
ENSG00000007923	DNAJC11	1	6694228	0.129116	30	3	0.0864261	Heart_Left_Ventricle	No
ENSG00000134215	VAV3	1	108113782	0.129232	40	9	0.01567	Adipose_Visceral_Omentum	No
ENSG00000166402	TUB	11	8040791	0.129291	31	8	0.0747131	Esophagus_Gastroesophageal_Junction	No
ENSG00000168477	TNXB	6	32008931	0.129369	25	3	0.08222	Brain_Frontal_Cortex_BA9	No
ENSG00000136542	GALNT5	2	158114110	0.129402	24	3	0.06272	Brain_Cerebellum	No
ENSG00000106069	CHN2	7	29161890	0.129488	32	11	0.03137	Artery_Coronary	No
ENSG00000250889	-	0	74343544	0.129501	29	5	0.00651989	Artery_Aorta	No
ENSG00000135587	SMPD2	6	109761966	0.129589	45	3	0.0960667	Skin_Sun_Exposed_Lower_leg	No
ENSG00000227729	RD3L	14	104406763	0.129622	2	2	0.2099	Heart_Left_Ventricle	No
ENSG00000237166	LINC01792	2	201577028	0.129623	14	2	0.04647	Adrenal_Gland	No
ENSG00000247317	LY6E-DT	8	144063155	0.129643	40	3	0.02054	Lung	No
ENSG00000277013	SUNO1	19	34397256	0.129694	26	5	0.009606	Brain_Spinal_cord_cervical_c-1	No
ENSG00000168874	ATOH8	2	85978467	0.129766	22	5	0.0391	Spleen	No
ENSG00000178718	RPP25	15	75246757	0.129827	30	2	0.02574	Stomach	No
ENSG00000008710	PKD1	16	2138711	0.129868	28	4	0.04963	Brain_Anterior_cingulate_cortex_BA24	No
ENSG00000204941	PSG5	19	43670408	0.129906	5	2	0.078783	Skin_Not_Sun_Exposed_Suprapubic	No
ENSG00000230873	STMND1	6	17102489	0.129935	12	4	0.0362559	Colon_Transverse	No
ENSG00000225637	ENSG00000225637	21	44783212	0.129942	4	2	0.06337	Skin_Not_Sun_Exposed_Suprapubic	No
ENSG00000135837	CEP350	1	179923873	0.129949	45	2	0.032164	Stomach	No
ENSG00000225190	PLEKHM1	17	43513266	0.12995	7	4	0.09336	Small_Intestine_Terminal_Ileum	No
ENSG00000004660	CAMKK1	17	3763609	0.129987	29	11	0.005117	Artery_Coronary	No
ENSG00000158987	RAPGEF6	5	130759614	0.129999	38	1	0.04562	Colon_Sigmoid	No
ENSG00000125246	CLYBL	13	100258919	0.130027	45	4	0.0125361	Thyroid	No
ENSG00000151014	NOCT	4	139936943	0.130078	44	3	0.0181039	Pancreas	No
ENSG00000135931	ARMC9	2	232063260	0.130091	40	3	0.00658652	Small_Intestine_Terminal_Ileum	No
ENSG00000280850	ENSG00000280850	6	166688104	0.130105	4	4	0.01909	Brain_Putamen_basal_ganglia	No
ENSG00000187905	LRRC74B	22	21400249	0.130146	11	4	0.1739	Pituitary	No
ENSG00000196172	ZNF681	19	23921997	0.130178	42	4	0.0562964	Adipose_Visceral_Omentum	No
ENSG00000250620	LINC02515	4	188334718	0.130219	5	2	0.0836117	Artery_Tibial	No
ENSG00000110436	SLC1A2	11	35272753	0.130388	12	10	0.0844722	Whole_Blood	No
ENSG00000138166	DUSP5	10	112257596	0.130399	44	3	0.06973	Adipose_Subcutaneous	No
ENSG00000133055	MYBPH	1	203136939	0.130425	25	4	0.0187986	Prostate	No
ENSG00000266524	GDF10	10	47795834	0.130585	25	4	0.0340295	Artery_Aorta	No
ENSG00000135392	DNAJC14	12	56214744	0.1306	9	1	0.1306	Brain_Nucleus_accumbens_basal_ganglia	No
ENSG00000125861	GFRA4	20	3639939	0.130628	3	3	0.338609	Brain_Frontal_Cortex_BA9	No
ENSG00000141568	FOXK2	17	80477589	0.130636	36	10	0.0230129	Skin_Not_Sun_Exposed_Suprapubic	No
ENSG00000108950	FAM20A	17	66531254	0.130677	27	8	0.0300339	Pancreas	No
ENSG00000119535	CSF3R	1	36931644	0.130678	12	6	0.1936	Colon_Transverse	No
ENSG00000146426	TIAM2	6	155153831	0.13071	19	13	0.0554	Esophagus_Muscularis	No
ENSG00000160182	TFF1	21	43782391	0.130763	8	5	0.1238	Colon_Transverse	No
ENSG00000178502	KLHL11	17	40009797	0.130831	5	4	0.0936927	Brain_Putamen_basal_ganglia	No
ENSG00000276651	ENSG00000276651	15	63792935	0.130876	23	4	0.0332738	Pancreas	No
ENSG00000225413	LINC02557	22	23854681	0.13089	5	3	0.170428	Esophagus_Gastroesophageal_Junction	No
ENSG00000134193	REG4	1	120336641	0.1309	2	2	0.06391	Stomach	No
ENSG00000188820	CALHM6	6	116782533	0.130938	45	2	0.0977404	Brain_Cortex	No
ENSG00000156096	UGT2B4	4	70345883	0.131037	8	2	0.02139	Heart_Atrial_Appendage	No
ENSG00000151640	DPYSL4	10	134000404	0.131138	45	3	0.0723227	Heart_Left_Ventricle	No
ENSG00000260492	CISTR	12	54144231	0.131138	15	2	0.0738465	Brain_Spinal_cord_cervical_c-1	No
ENSG00000237153	ENSG00000237153	9	17048917	0.131186	4	3	0.1197	Nerve_Tibial	No
ENSG00000251526	LINC02435	4	124426434	0.1312	2	1	0.1312	Liver	No
ENSG00000149124	GLYAT	11	58407899	0.131256	2	2	0.06564	Adipose_Subcutaneous	No
ENSG00000135148	TRAFD1	12	112563305	0.131371	25	3	0.0167129	Skin_Not_Sun_Exposed_Suprapubic	No
ENSG00000167595	PROSER3	19	36249044	0.131379	44	3	0.0287162	Breast_Mammary_Tissue	No
ENSG00000137265	IRF4	6	391739	0.131417	31	3	0.1538	Esophagus_Muscularis	No
ENSG00000164830	OXR1	8	107282473	0.131455	14	4	0.220986	Thyroid	No
ENSG00000160679	CHTOP	1	153606525	0.131509	32	2	0.03094	Brain_Cerebellum	No
ENSG00000114268	PFKFB4	3	48555117	0.131537	44	1	0.0821874	Brain_Nucleus_accumbens_basal_ganglia	No
ENSG00000115592	PRKAG3	2	219687106	0.131609	3	2	0.04851	Brain_Putamen_basal_ganglia	No
ENSG00000162194	LBHD1	11	62430287	0.131638	45	2	0.05394	Adrenal_Gland	No
ENSG00000091010	POU4F3	5	145718587	0.131699	6	2	0.03485	Adipose_Subcutaneous	No
ENSG00000005471	ABCB4	7	87031013	0.131709	43	6	0.00615285	Spleen	No
ENSG00000089356	FXYD3	19	35606732	0.131726	28	9	0.08945	Skin_Sun_Exposed_Lower_leg	No
ENSG00000135218	CD36	7	79998891	0.131747	21	5	0.122632	Heart_Left_Ventricle	No
ENSG00000091127	PUS7	7	105080108	0.131763	43	8	0.0401359	Brain_Cerebellar_Hemisphere	No
ENSG00000135525	MAP7	6	136663875	0.131767	22	4	0.0526125	Spleen	No
ENSG00000189306	RRP7A	22	42905974	0.131812	45	4	0.0160161	Brain_Substantia_nigra	No
ENSG00000076554	TPD52	8	80870571	0.131837	43	7	0.0185926	Brain_Spinal_cord_cervical_c-1	No
ENSG00000095585	BLNK	10	97951458	0.131841	20	7	0.0279679	Pancreas	No
ENSG00000228594	FNDC10	1	1533392	0.131849	37	6	0.1591	Pancreas	No
ENSG00000164853	UNCX	7	1272543	0.1319	1	1	0.1319	Pituitary	No
ENSG00000239774	TTC14-DT	3	180284506	0.1319	11	1	0.1319	Brain_Nucleus_accumbens_basal_ganglia	No
ENSG00000258859	LINC02296	14	87819414	0.132079	2	2	0.118944	Lung	No
ENSG00000144713	RPL32	3	12875984	0.132124	42	3	0.0235237	Stomach	No
ENSG00000089048	ESF1	20	13694969	0.13221	41	5	0.03311	Brain_Amygdala	No
ENSG00000272192	PDE7A-DT	8	66754987	0.132211	19	4	0.013715	Small_Intestine_Terminal_Ileum	No
ENSG00000149600	COMMD7	20	31290493	0.132263	40	2	0.02846	Thyroid	No
ENSG00000272971	ENSG00000272971	1	156584534	0.132299	12	2	0.1836	Brain_Frontal_Cortex_BA9	No
ENSG00000118276	B4GALT6	18	29202210	0.132304	42	4	0.0250634	Brain_Amygdala	No
ENSG00000146910	CNPY1	7	155266901	0.132332	3	3	0.159058	Pancreas	No
ENSG00000169035	KLK7	19	51479729	0.132364	39	7	0.0559345	Colon_Sigmoid	No
ENSG00000175868	CALCB	11	14926543	0.132432	12	2	0.0560669	Brain_Anterior_cingulate_cortex_BA24	No
ENSG00000267194	-	0	67547499	0.132443	39	7	0.0407773	Artery_Coronary	No
ENSG00000100813	ACIN1	14	23527773	0.132476	30	4	0.291931	Brain_Cerebellum	No
ENSG00000273415	LINC02725	11	128050322	0.132494	4	2	0.05415	Spleen	No
ENSG00000121022	COPS5	8	67955314	0.132524	4	3	0.09419	Esophagus_Mucosa	No
ENSG00000065548	ZC3H15	2	187350883	0.132549	42	4	0.00486335	Pancreas	No
ENSG00000158445	KCNB1	20	47980414	0.132681	12	7	0.03814	Heart_Atrial_Appendage	No
ENSG00000161888	SPC24	19	11242196	0.132694	43	7	0.03675	Small_Intestine_Terminal_Ileum	No
ENSG00000275302	CCL4	17	34431219	0.132711	32	3	0.110616	Small_Intestine_Terminal_Ileum	No
ENSG00000145882	PCYOX1L	5	148737570	0.132728	44	2	0.0473069	Pituitary	No
ENSG00000172717	GARIN2	14	67656110	0.132784	17	3	0.396126	Brain_Hippocampus	No
ENSG00000215114	UBXN2B	8	59323823	0.132811	44	3	0.09427	Brain_Substantia_nigra	No
ENSG00000254731	ENSG00000254731	11	86414141	0.132834	20	5	0.1418	Muscle_Skeletal	No
ENSG00000176381	PRR18	6	166719168	0.132906	31	3	0.0283825	Pancreas	No
ENSG00000167645	YIF1B	19	38795753	0.132937	44	9	0.02191	Adipose_Subcutaneous	No
ENSG00000161010	MRNIP	5	179261436	0.132976	44	3	0.00453167	Lung	No
ENSG00000184575	XPOT	12	64798130	0.13301	29	5	0.03466	Stomach	No
ENSG00000156931	VPS8	3	184529931	0.133029	45	2	0.02523	Uterus	No
ENSG00000180855	ZNF443	19	12540521	0.133076	43	3	0.0170282	Brain_Cerebellum	No
ENSG00000117281	CD160	1	145695798	0.133085	25	3	0.0489242	Skin_Not_Sun_Exposed_Suprapubic	No
ENSG00000234215	CT66	7	69060944	0.133177	14	2	0.0488066	Brain_Amygdala	No
ENSG00000132581	SDF2	17	26975374	0.1332	43	1	0.1332	Liver	No
ENSG00000232229	LINC00865	10	91589267	0.133238	43	1	0.0458975	Ovary	No
ENSG00000109016	DHRS7B	17	21026677	0.133322	38	5	0.06786	Esophagus_Gastroesophageal_Junction	No
ENSG00000197256	KANK2	19	11274943	0.133399	40	7	0.0213091	Artery_Coronary	No
ENSG00000248294	-	0	56869854	0.1334	2	1	0.1334	Brain_Anterior_cingulate_cortex_BA24	No
ENSG00000156970	BUB1B	15	40453224	0.133439	37	4	0.02422	Brain_Nucleus_accumbens_basal_ganglia	No
ENSG00000120756	PLS1	3	142315229	0.133539	42	3	0.0156506	Esophagus_Mucosa	No
ENSG00000261161	ENSG00000261161	16	86679907	0.133568	4	2	0.1142	Artery_Coronary	No
ENSG00000178761	FAM219B	15	75192328	0.133677	36	3	0.0724737	Muscle_Skeletal	No
ENSG00000269893	SNHG8	4	119199864	0.133685	45	3	0.0248959	Brain_Amygdala	No
ENSG00000141985	SH3GL1	19	4360367	0.133728	42	5	0.073053	Skin_Sun_Exposed_Lower_leg	No
ENSG00000198732	SMOC1	14	70320848	0.133796	40	8	0.001264	Brain_Cerebellar_Hemisphere	No
ENSG00000174332	GLIS1	1	53971910	0.133884	39	2	0.0974045	Heart_Left_Ventricle	No
ENSG00000112183	RBM24	6	17281577	0.133893	42	4	0.0323577	Prostate	No
ENSG00000251226	LINC02714	11	134605490	0.133901	39	4	0.06549	Adipose_Subcutaneous	No
ENSG00000101251	SEL1L2	20	13829893	0.133905	19	5	0.07208	Brain_Caudate_basal_ganglia	No
ENSG00000121274	TENT4B	16	50186829	0.133906	20	2	0.1774	Adipose_Visceral_Omentum	No
ENSG00000171224	FAM241B	10	71390007	0.133953	38	5	0.02016	Skin_Sun_Exposed_Lower_leg	No
ENSG00000105926	PALS2	7	24612887	0.134004	45	4	0.0166854	Pituitary	No
ENSG00000101353	MROH8	20	35729629	0.134009	45	3	0.045029	Brain_Hippocampus	No
ENSG00000055070	SZRD1	1	16679070	0.134022	39	2	0.0297243	Brain_Hippocampus	No
ENSG00000152578	GRIA4	11	105480721	0.134061	37	6	0.0770627	Brain_Cerebellum	No
ENSG00000182165	TP53TG1	7	86954541	0.134177	39	3	0.0737366	Brain_Amygdala	No
ENSG00000105708	ZNF14	19	19821280	0.134223	35	3	0.008588	Liver	No
ENSG00000249816	LINC00964	8	125860979	0.134266	25	5	0.0485978	Heart_Atrial_Appendage	No
ENSG00000248174	LINC02268	4	175015811	0.134277	38	2	0.0919268	Esophagus_Mucosa	No
ENSG00000168517	HEXIM2	17	43238067	0.1344	1	1	0.1344	Lung	No
ENSG00000142330	CAPN10	2	241526133	0.13468	45	5	0.014867	Nerve_Tibial	No
ENSG00000131969	ABHD12B	14	51338878	0.134711	32	5	0.0314641	Skin_Sun_Exposed_Lower_leg	No
ENSG00000145863	GABRA6	5	160974069	0.134723	4	2	0.330713	Brain_Frontal_Cortex_BA9	No
ENSG00000174370	KCNJ5-AS1	11	128769460	0.134784	29	7	0.0194869	Esophagus_Muscularis	No
ENSG00000273585	-	0	102153879	0.1348	1	1	0.1348	Muscle_Skeletal	No
ENSG00000277632	CCL3	17	34415601	0.135095	12	3	0.0469366	Artery_Aorta	No
ENSG00000040341	STAU2	8	74332604	0.135183	22	4	0.0742547	Brain_Cerebellar_Hemisphere	No
ENSG00000079616	KIF22	16	29802040	0.1352	1	1	0.1352	Colon_Transverse	No
ENSG00000012124	CD22	19	35810164	0.135204	38	3	0.0205941	Skin_Not_Sun_Exposed_Suprapubic	No
ENSG00000116032	GRIN3B	19	1000418	0.13531	37	11	0.06588	Adrenal_Gland	No
ENSG00000104856	RELB	19	45504688	0.1354	1	1	0.1354	Brain_Cerebellar_Hemisphere	No
ENSG00000261610	ENSG00000261610	21	33632115	0.13549	8	3	0.01983	Uterus	No
ENSG00000188501	LCTL	15	66839517	0.135502	24	5	0.0394985	Uterus	No
ENSG00000170581	STAT2	12	56735381	0.135544	44	2	0.0447401	Artery_Aorta	No
ENSG00000104313	EYA1	8	72109668	0.135736	15	7	0.007374	Brain_Hypothalamus	No
ENSG00000158793	NIT1	1	161087876	0.135786	45	2	0.0197297	Muscle_Skeletal	No
ENSG00000256288	LINC02617	12	10485460	0.135822	1	1	0.135822	Skin_Sun_Exposed_Lower_leg	No
ENSG00000095564	BTAF1	10	93683526	0.135831	33	5	0.01754	Brain_Caudate_basal_ganglia	No
ENSG00000139323	POC1B	12	89813495	0.135951	38	2	0.04573	Brain_Hypothalamus	No
ENSG00000267420	ENSG00000267420	17	42004931	0.135959	3	2	0.05066	Heart_Atrial_Appendage	No
ENSG00000182568	SATB1	3	18386879	0.136064	39	4	0.0197097	Brain_Spinal_cord_cervical_c-1	No
ENSG00000152240	HAUS1	18	43684298	0.136104	45	3	0.115546	Colon_Transverse	No
ENSG00000197903	H2BC12	6	27106073	0.136193	33	5	0.00364312	Brain_Caudate_basal_ganglia	No
ENSG00000172818	OVOL1	11	65554493	0.136241	36	6	0.0276264	Esophagus_Gastroesophageal_Junction	No
ENSG00000221986	MYBPHL	1	109834987	0.136307	24	3	0.1855	Brain_Hippocampus	No
ENSG00000111348	ARHGDIB	12	15094951	0.136329	43	6	0.006972	Small_Intestine_Terminal_Ileum	No
ENSG00000172331	BPGM	7	134331560	0.136333	44	4	0.0159528	Artery_Tibial	No
ENSG00000188690	UROS	10	127477146	0.136396	44	1	0.103569	Brain_Hypothalamus	No
ENSG00000100276	RASL10A	22	29708922	0.136548	41	5	0.0525808	Skin_Sun_Exposed_Lower_leg	No
ENSG00000162775	RBM15	1	110881128	0.136549	44	4	0.0447266	Liver	No
ENSG00000172000	ZNF556	19	2867333	0.136614	21	4	0.268687	Brain_Cerebellar_Hemisphere	No
ENSG00000163171	CDC42EP3	2	37869032	0.136646	12	11	0.08358	Brain_Cerebellar_Hemisphere	No
ENSG00000078487	ZCWPW1	7	99998449	0.136665	42	5	0.005337	Ovary	No
ENSG00000127511	SIN3B	19	16940211	0.136669	40	5	0.09333	Whole_Blood	No
ENSG00000221818	EBF2	8	25699246	0.136686	35	9	0.00045554	Artery_Coronary	No
ENSG00000198856	OSTC	4	109571740	0.136757	3	2	0.1011	Colon_Transverse	No
ENSG00000125726	CD70	19	6583194	0.136819	16	7	0.0609801	Esophagus_Mucosa	No
ENSG00000166664	CHRFAM7A	15	30653443	0.136824	16	5	0.07654	Brain_Hippocampus	No
ENSG00000164080	RAD54L2	3	51575160	0.136868	33	3	0.0519957	Thyroid	No
ENSG00000091128	LAMB4	7	107663993	0.1369	18	1	0.1369	Adipose_Subcutaneous	No
ENSG00000135469	COQ10A	12	56660642	0.136923	45	3	0.0269392	Brain_Hippocampus	No
ENSG00000213390	ARHGAP19	10	98978996	0.136954	44	4	0.09648	Adipose_Visceral_Omentum	No
ENSG00000198574	SH2D1B	1	162365056	0.137012	24	6	0.02793	Skin_Not_Sun_Exposed_Suprapubic	No
ENSG00000181215	C4orf50	4	5958845	0.137024	7	5	0.07968	Brain_Cortex	No
ENSG00000157766	ACAN	15	89346674	0.137042	37	5	0.0323345	Spleen	No
ENSG00000132744	ACY3	11	67410026	0.137051	35	4	0.1337	Brain_Hypothalamus	No
ENSG00000141552	ANAPC11	17	79848666	0.1371	22	1	0.1371	Brain_Hypothalamus	No
ENSG00000171794	UTF1	10	135043778	0.137132	8	4	0.107086	Pituitary	No
ENSG00000144791	LIMD1	3	45596886	0.137165	42	2	0.04759	Artery_Coronary	No
ENSG00000006638	TBXA2R	19	3594504	0.137256	27	5	0.00821348	Breast_Mammary_Tissue	No
ENSG00000002330	BAD	11	64037302	0.137352	42	2	0.0487369	Pancreas	No
ENSG00000248673	LINC01331	5	73665201	0.137388	3	3	0.01891	Brain_Cortex	No
ENSG00000132855	ANGPTL3	1	63063158	0.1375	1	1	0.1375	Liver	No
ENSG00000105398	SULT2A1	19	48373723	0.137572	16	3	0.1957	Vagina	No
ENSG00000187021	PNLIPRP1	10	118349897	0.137605	25	3	0.0347898	Brain_Frontal_Cortex_BA9	No
ENSG00000284413	-	0	92545893	0.137611	43	1	0.1372	Adrenal_Gland	No
ENSG00000234506	LINC01506	9	71158457	0.137703	14	3	0.04358	Adipose_Visceral_Omentum	No
ENSG00000182197	EXT1	8	118806729	0.137707	23	5	0.05963	Brain_Hypothalamus	No
ENSG00000102189	EEA1	12	93164413	0.137722	23	6	0.08391	Whole_Blood	No
ENSG00000088451	TGDS	13	95226308	0.137725	39	4	0.0143131	Artery_Coronary	No
ENSG00000125285	SOX21	13	95361886	0.137788	11	3	0.03005	Brain_Frontal_Cortex_BA9	No
ENSG00000137801	THBS1	15	39873280	0.137808	17	3	0.06094	Whole_Blood	No
ENSG00000141084	RANBP10	16	67757005	0.137875	40	1	0.1345	Artery_Coronary	No
ENSG00000138604	GLCE	15	69452923	0.137931	45	4	0.00661198	Breast_Mammary_Tissue	No
ENSG00000129474	AJUBA	14	23440383	0.13799	43	2	0.1741	Nerve_Tibial	No
ENSG00000267006	ENSG00000267006	19	30519648	0.138051	23	4	0.0159146	Skin_Not_Sun_Exposed_Suprapubic	No
ENSG00000139767	SRRM4	12	119419300	0.138073	7	4	0.02992	Brain_Putamen_basal_ganglia	No
ENSG00000104332	SFRP1	8	41119481	0.138164	31	6	0.03056	Pancreas	No
ENSG00000267325	LINC01415	18	53443958	0.138165	33	4	0.07956	Thyroid	No
ENSG00000080815	PSEN1	14	73603126	0.138182	45	4	0.159342	Breast_Mammary_Tissue	No
ENSG00000132622	HSPA12B	20	3713314	0.138285	37	7	0.03376	Small_Intestine_Terminal_Ileum	No
ENSG00000169955	ZNF747	16	30537244	0.138344	33	2	0.1074	Colon_Sigmoid	No
ENSG00000275438	ENSG00000275438	16	898524	0.138412	8	5	0.123	Brain_Spinal_cord_cervical_c-1	No
ENSG00000185274	GALNT17	7	70597155	0.138421	35	12	0.0218734	Brain_Hypothalamus	No
ENSG00000170004	CHD3	17	7788124	0.138444	27	8	0.02216	Thyroid	No
ENSG00000133878	DUSP26	8	33448856	0.138448	25	3	0.03192	Artery_Aorta	No
ENSG00000156030	MIDEAS	14	74181825	0.138453	36	9	0.005412	Artery_Aorta	No
ENSG00000132975	GPR12	13	27329341	0.138712	21	8	0.058512	Brain_Anterior_cingulate_cortex_BA24	No
ENSG00000173452	TMEM196	7	19758933	0.138728	19	3	0.06945	Uterus	No
ENSG00000187758	ADH1A	4	100197524	0.138842	27	2	0.0601477	Heart_Atrial_Appendage	No
ENSG00000163291	PAQR3	4	79808281	0.138865	42	3	0.0992745	Heart_Atrial_Appendage	No
ENSG00000084674	APOB	2	21224301	0.138995	32	5	0.0843219	Muscle_Skeletal	No
ENSG00000150459	SAP18	13	21714653	0.139064	33	3	0.0296448	Brain_Anterior_cingulate_cortex_BA24	No
ENSG00000213585	VDAC1	5	133307606	0.139095	43	5	0.0192609	Breast_Mammary_Tissue	No
ENSG00000143409	MINDY1	1	150969025	0.139109	21	5	0.139308	Heart_Left_Ventricle	No
ENSG00000188511	MIR3667HG	22	49808176	0.139185	45	3	0.00026624	Small_Intestine_Terminal_Ileum	No
ENSG00000165280	VCP	9	35056061	0.139227	27	3	0.02115	Heart_Left_Ventricle	No
ENSG00000124191	TOX2	20	42543504	0.139237	41	3	0.0094725	Esophagus_Gastroesophageal_Junction	No
ENSG00000164054	SHISA5	3	48509197	0.139268	19	5	0.0323535	Esophagus_Mucosa	No
ENSG00000137672	TRPC6	11	101322295	0.139343	39	8	0.0188389	Lung	No
ENSG00000219159	ENSG00000219159	2	241625751	0.139348	7	3	0.02105	Pituitary	No
ENSG00000245526	MIR9-2HG	5	87803363	0.139382	10	1	0.09556	Brain_Putamen_basal_ganglia	No
ENSG00000178105	DDX10	11	108535752	0.139427	44	3	0.01543	Brain_Spinal_cord_cervical_c-1	No
ENSG00000175054	ATR	3	142168077	0.139597	43	3	0.1278	Adrenal_Gland	No
ENSG00000158859	ADAMTS4	1	161154098	0.139601	9	2	0.05506	Brain_Cerebellar_Hemisphere	No
ENSG00000213672	NCKIPSD	3	48701364	0.139606	45	1	0.07673	Adipose_Visceral_Omentum	No
ENSG00000179241	LDLRAD3	11	35965531	0.139721	41	6	0.02265	Esophagus_Mucosa	No
ENSG00000100393	EP300	22	41487790	0.139737	41	2	0.08017	Pancreas	No
ENSG00000106799	TGFBR1	9	101866320	0.1398	12	5	0.1005	Artery_Aorta	No
ENSG00000035664	DAPK2	15	64199235	0.139875	25	6	0.02675	Heart_Atrial_Appendage	No
ENSG00000186297	GABRA5	15	27111510	0.139879	16	5	0.0234547	Prostate	No
ENSG00000177042	TMEM80	11	695428	0.139899	45	2	0.00019616	Esophagus_Mucosa	No
ENSG00000116120	FARSB	2	223435255	0.139912	45	4	0.00905648	Brain_Amygdala	No
ENSG00000181061	HIGD1A	3	42798669	0.139991	36	2	0.04969	Skin_Not_Sun_Exposed_Suprapubic	No
ENSG00000101544	ADNP2	18	77866915	0.14	8	1	0.14	Skin_Sun_Exposed_Lower_leg	No
ENSG00000260265	LINC02562	4	76006912	0.140027	16	3	0.0176294	Small_Intestine_Terminal_Ileum	No
ENSG00000122085	MTERF4	2	242011584	0.140108	45	3	0.0678652	Vagina	No
ENSG00000143442	POGZ	1	151375200	0.140194	45	1	0.09797	Brain_Hypothalamus	No
ENSG00000189233	NUGGC	8	27879481	0.140227	16	1	0.1391	Adipose_Subcutaneous	No
ENSG00000083782	EPYC	12	91357456	0.1404	3	1	0.1404	Ovary	No
ENSG00000250105	ENSG00000250105	11	66326337	0.140637	2	2	0.0646263	Brain_Cerebellum	No
ENSG00000084731	KIF3C	2	26149471	0.140641	38	4	0.0169368	Adipose_Visceral_Omentum	No
ENSG00000277288	LINC02881	10	44788016	0.140642	40	3	0.09226	Skin_Not_Sun_Exposed_Suprapubic	No
ENSG00000163964	PIGX	3	196366646	0.140687	37	4	0.01666	Nerve_Tibial	No
ENSG00000249242	TMEM150C	4	83404323	0.140712	40	8	0.0140064	Colon_Transverse	No
ENSG00000171604	CXXC5	5	139026884	0.140803	43	4	0.004566	Thyroid	No
ENSG00000115159	GPD2	2	157291802	0.140812	25	4	0.0629162	Colon_Transverse	No
ENSG00000077150	NFKB2	10	104153867	0.140885	30	5	0.1549	Brain_Nucleus_accumbens_basal_ganglia	No
ENSG00000165181	SHOC1	9	114448453	0.140897	20	3	0.0112319	Stomach	No
ENSG00000185686	PRAME	22	22890123	0.14097	19	4	0.0213777	Brain_Spinal_cord_cervical_c-1	No
ENSG00000108733	PEX12	17	33901814	0.140979	44	6	0.0622731	Artery_Tibial	No
ENSG00000007062	PROM1	4	15964699	0.140987	38	9	0.00575944	Heart_Atrial_Appendage	No
ENSG00000160883	HK3	5	176307870	0.141025	42	5	0.01167	Brain_Hypothalamus	No
ENSG00000177576	C18orf32	18	47008028	0.141117	45	3	0.0519951	Brain_Spinal_cord_cervical_c-1	No
ENSG00000178980	SELENOW	19	48281829	0.141149	42	3	0.02812	Esophagus_Mucosa	No
ENSG00000165682	CLEC1B	12	10138241	0.141201	8	3	0.02392	Adipose_Visceral_Omentum	No
ENSG00000175505	CLCF1	11	67131639	0.141241	13	4	0.01919	Adipose_Visceral_Omentum	No
ENSG00000139428	MMAB	12	109991542	0.141245	42	3	0.0173898	Heart_Atrial_Appendage	No
ENSG00000134575	ACP2	11	47260853	0.141306	45	3	0.0995	Brain_Anterior_cingulate_cortex_BA24	No
ENSG00000198074	AKR1B10	7	134212344	0.141352	19	3	0.057956	Artery_Aorta	No
ENSG00000164082	GRM2	3	51741086	0.141463	44	4	0.00899847	Skin_Not_Sun_Exposed_Suprapubic	No
ENSG00000105143	SLC1A6	19	15060846	0.141549	13	4	0.0153042	Prostate	No
ENSG00000275966	-	0	79319276	0.141554	31	2	0.0867877	Brain_Caudate_basal_ganglia	No
ENSG00000188906	LRRK2	12	40590546	0.141589	44	6	0.03068	Brain_Cerebellum	No
ENSG00000177119	ANO6	12	45609770	0.141601	35	1	0.0659	Skin_Not_Sun_Exposed_Suprapubic	No
ENSG00000111843	TMEM14C	6	10723148	0.141633	43	3	0.123422	Adipose_Subcutaneous	No
ENSG00000277763	ENSG00000277763	14	56584033	0.141701	29	4	0.0188681	Brain_Cerebellum	No
ENSG00000143851	PTPN7	1	202116141	0.141722	37	5	0.020192	Skin_Not_Sun_Exposed_Suprapubic	No
ENSG00000054118	THRAP3	1	36690017	0.141738	27	2	0.1004	Heart_Atrial_Appendage	No
ENSG00000018510	AGPS	2	178257372	0.141901	45	3	0.00572772	Adipose_Subcutaneous	No
ENSG00000145912	NHP2	5	177576461	0.142008	11	2	0.04853	Artery_Coronary	No
ENSG00000071246	VASH1	14	77228532	0.142054	42	10	0.0006683	Brain_Frontal_Cortex_BA9	No
ENSG00000217702	ENSG00000217702	2	74361599	0.142057	45	1	0.0850307	Brain_Hippocampus	No
ENSG00000187720	THSD4	15	71389291	0.142078	34	6	0.04615	Skin_Not_Sun_Exposed_Suprapubic	No
ENSG00000175354	PTPN2	18	12785477	0.142248	23	5	0.0359	Esophagus_Mucosa	No
ENSG00000162981	LRATD1	2	14772810	0.142317	12	8	0.1071	Brain_Hippocampus	No
ENSG00000174137	FAM53A	4	1619642	0.142363	45	5	0.009096	Brain_Caudate_basal_ganglia	No
ENSG00000206181	ELOA2	18	44558943	0.1424	2	1	0.1424	Heart_Atrial_Appendage	No
ENSG00000175727	MLXIP	12	122516628	0.142404	21	6	0.02838	Esophagus_Muscularis	No
ENSG00000170734	POLH	6	43543887	0.142432	45	1	0.115966	Thyroid	No
ENSG00000175455	CCDC14	3	123616152	0.142454	13	5	0.192611	Nerve_Tibial	No
ENSG00000237614	ENSG00000237614	2	121300485	0.142517	15	3	0.05827	Heart_Atrial_Appendage	No
ENSG00000176396	EID2	19	40028890	0.14261	31	5	0.0646857	Brain_Amygdala	No
ENSG00000188996	HUS1B	6	655939	0.142616	28	2	0.09453	Skin_Not_Sun_Exposed_Suprapubic	No
ENSG00000259577	CERNA1	15	52472290	0.142669	44	1	0.00383263	Lung	No
ENSG00000204539	CDSN	6	31082867	0.142697	2	2	0.203611	Skin_Sun_Exposed_Lower_leg	No
ENSG00000254986	DPP3	11	66247484	0.142754	45	2	0.0658736	Brain_Anterior_cingulate_cortex_BA24	No
ENSG00000173141	MRPL57	13	21750784	0.14277	43	5	0.0130135	Adipose_Subcutaneous	No
ENSG00000147724	FAM135B	8	139142266	0.142826	27	4	0.07017	Small_Intestine_Terminal_Ileum	No
ENSG00000104863	LIN7B	19	49617581	0.142865	42	3	0.0174	Brain_Hypothalamus	No
ENSG00000240996	ENSG00000240996	10	91454052	0.142978	29	3	0.03573	Small_Intestine_Terminal_Ileum	No
ENSG00000163636	PSMD6	3	63996225	0.142987	43	5	0.0340495	Esophagus_Mucosa	No
ENSG00000206077	ZDHHC11B	5	710475	0.143026	44	9	0.00578725	Brain_Hippocampus	No
ENSG00000186106	ANKRD46	8	101521980	0.143076	25	7	0.1852	Nerve_Tibial	No
ENSG00000170549	IRX1	5	3596168	0.143125	17	9	0.01426	Skin_Not_Sun_Exposed_Suprapubic	No
ENSG00000272563	ENSG00000272563	2	114190177	0.1432	3	1	0.1432	Adrenal_Gland	No
ENSG00000111640	GAPDH	12	6643093	0.14321	37	3	0.2428	Brain_Hippocampus	No
ENSG00000117407	ARTN	1	44398992	0.143261	41	2	0.09391	Esophagus_Gastroesophageal_Junction	No
ENSG00000162009	SSTR5	16	1122756	0.143356	8	5	0.1917	Heart_Atrial_Appendage	No
ENSG00000134463	ECHDC3	10	11784365	0.143382	45	4	0.00010865	Brain_Cortex	No
ENSG00000243321	LINC01998	3	149795281	0.143396	13	1	0.1421	Brain_Amygdala	No
ENSG00000167447	SMG8	17	57286761	0.143506	44	2	0.0443576	Brain_Anterior_cingulate_cortex_BA24	No
ENSG00000181617	FDCSP	4	71091788	0.1436	11	1	0.1436	Adipose_Visceral_Omentum	No
ENSG00000170209	ANKK1	11	113258513	0.1436	33	7	0.0145945	Adipose_Visceral_Omentum	No
ENSG00000158545	ZC3H18	16	88636789	0.143602	37	5	0.03514	Adipose_Visceral_Omentum	No
ENSG00000127191	TRAF2	9	139776364	0.143637	28	6	0.2267	Artery_Aorta	No
ENSG00000163219	ARHGAP25	2	68906733	0.14364	41	7	0.0896592	Whole_Blood	No
ENSG00000222047	C10orf55	10	75669727	0.143659	6	2	0.1397	Breast_Mammary_Tissue	No
ENSG00000274922	ENSG00000274922	13	113341082	0.143672	26	4	0.0939416	Heart_Left_Ventricle	No
ENSG00000007314	SCN4A	17	62015914	0.143728	35	3	0.05796	Artery_Aorta	No
ENSG00000119431	HDHD3	9	116135699	0.143736	45	5	0.004645	Adrenal_Gland	No
ENSG00000175322	ZNF519	18	14057456	0.143834	45	1	0.0674528	Whole_Blood	No
ENSG00000166477	LEO1	15	52230222	0.143872	31	4	0.00103116	Brain_Putamen_basal_ganglia	No
ENSG00000283654	CIROP	14	23568270	0.143902	11	4	0.05059	Colon_Transverse	No
ENSG00000105641	SLC5A5	19	17982782	0.143957	17	7	0.144178	Thyroid	No
ENSG00000134324	LPIN1	2	11817721	0.14396	42	2	0.0375367	Muscle_Skeletal	No
ENSG00000077092	RARB	3	25215823	0.143979	33	3	0.136949	Pancreas	No
ENSG00000251361	ENSG00000251361	5	92355369	0.144123	1	1	0.144123	Nerve_Tibial	No
ENSG00000111602	TIMELESS	12	56810903	0.144162	8	5	0.09372	Esophagus_Gastroesophageal_Junction	No
ENSG00000264364	DYNLL2	17	56160776	0.144214	36	4	0.04721	Brain_Cerebellum	No
ENSG00000114923	SLC4A3	2	220492049	0.144245	9	4	0.07452	Adipose_Subcutaneous	No
ENSG00000258931	ENSG00000258931	15	26295685	0.1443	1	1	0.1443	Pituitary	No
ENSG00000177946	CENPBD1P	16	90036206	0.144339	45	2	0.00686665	Brain_Caudate_basal_ganglia	No
ENSG00000144820	ADGRG7	3	100328433	0.144345	4	1	0.144187	Liver	No
ENSG00000116754	SRSF11	1	70671365	0.1444	4	1	0.1444	Brain_Cortex	No
ENSG00000082126	MPP4	2	202509593	0.144497	17	5	0.06939	Pituitary	No
ENSG00000131043	AAR2	20	34824381	0.144559	45	2	0.1998	Adrenal_Gland	No
ENSG00000227115	LINC01630	18	48872619	0.144585	13	4	0.1022	Brain_Cerebellar_Hemisphere	No
ENSG00000149256	TENM4	11	78363876	0.144615	42	5	0.01457	Breast_Mammary_Tissue	No
ENSG00000170092	SPDYE5	7	75123401	0.144656	5	4	0.0144859	Nerve_Tibial	No
ENSG00000127578	WFIKKN1	16	679239	0.14466	45	1	0.0251391	Prostate	No
ENSG00000179639	FCER1A	1	159259504	0.144706	44	5	0.03687	Brain_Caudate_basal_ganglia	No
ENSG00000102531	FNDC3A	13	49550048	0.144733	43	4	0.03902	Heart_Left_Ventricle	No
ENSG00000043355	ZIC2	13	100634026	0.144817	2	2	0.05976	Skin_Sun_Exposed_Lower_leg	No
ENSG00000196369	SRGAP2B	1	143913615	0.144819	27	1	0.129052	Artery_Aorta	No
ENSG00000150750	POU2AF2	11	111126707	0.144828	10	8	0.0246541	Colon_Transverse	No
ENSG00000258572	ENSG00000258572	14	95982473	0.144851	44	2	0.0115292	Muscle_Skeletal	No
ENSG00000177054	ZDHHC13	11	19138646	0.144885	43	7	0.00020953	Pancreas	No
ENSG00000153086	ACMSD	2	135596117	0.1449	1	1	0.1449	Brain_Spinal_cord_cervical_c-1	No
ENSG00000149474	KAT14	20	18118762	0.144973	45	7	0.03214	Brain_Frontal_Cortex_BA9	No
ENSG00000166340	TPP1	11	6634000	0.145004	23	3	0.1327	Brain_Cerebellum	No
ENSG00000225194	LINC00092	9	98782014	0.145085	38	9	0.0119959	Muscle_Skeletal	No
ENSG00000214978	GSG1L2	17	9694544	0.1452	1	1	0.1452	Brain_Anterior_cingulate_cortex_BA24	No
ENSG00000057149	SERPINB3	18	61322431	0.145256	4	4	0.02924	Esophagus_Muscularis	No
ENSG00000162438	CTRC	1	15764935	0.145332	6	5	0.02816	Heart_Atrial_Appendage	No
ENSG00000256237	ENSG00000256237	12	11694329	0.145478	1	1	0.145478	Artery_Tibial	No
ENSG00000077232	DNAJC10	2	183580999	0.145661	35	5	0.0603071	Brain_Cerebellar_Hemisphere	No
ENSG00000154027	AK5	1	77747736	0.145681	38	6	0.04475	Pituitary	No
ENSG00000256209	ENSG00000256209	12	131953856	0.145683	1	1	0.145683	Muscle_Skeletal	No
ENSG00000170677	SOCS6	18	67956137	0.145685	42	7	0.04623	Lung	No
ENSG00000152093	CFC1B	2	131278770	0.145689	1	1	0.145689	Pituitary	No
ENSG00000167925	GHDC	17	40340817	0.1459	2	1	0.1459	Brain_Frontal_Cortex_BA9	No
ENSG00000124469	CEACAM8	19	43084393	0.146	13	1	0.146	Adipose_Subcutaneous	No
ENSG00000149548	CCDC15	11	124824017	0.146029	45	3	0.0484877	Minor_Salivary_Gland	No
ENSG00000176871	WSB2	12	118470712	0.146054	44	5	0.0556949	Thyroid	No
ENSG00000023445	BIRC3	11	102188215	0.146201	16	3	0.128055	Adipose_Subcutaneous	No
ENSG00000104529	EEF1D	8	144661867	0.146242	42	10	0.0130993	Brain_Hypothalamus	No
ENSG00000172927	MYEOV	11	69061605	0.146277	30	5	0.07143	Brain_Cerebellar_Hemisphere	No
ENSG00000225643	ENSG00000225643	1	25907969	0.14638	23	3	0.1162	Artery_Coronary	No
ENSG00000163515	RETNLB	3	108462271	0.146404	3	2	0.2239	Colon_Sigmoid	No
ENSG00000157322	CLEC18A	16	69984810	0.146486	43	2	0.0183815	Adipose_Subcutaneous	No
ENSG00000165525	NEMF	14	50249997	0.1466	1	1	0.1466	Brain_Cerebellar_Hemisphere	No
ENSG00000222004	LINC02860	7	26677490	0.1466	9	1	0.1466	Adipose_Visceral_Omentum	No
ENSG00000164088	PPM1M	3	52279841	0.146607	45	2	0.100433	Spleen	No
ENSG00000160194	NDUFV3	21	44299754	0.146656	45	4	0.0107373	Brain_Cerebellar_Hemisphere	No
ENSG00000267665	ENSG00000267665	17	75523080	0.146787	14	4	0.0763227	Brain_Putamen_basal_ganglia	No
ENSG00000160183	TMPRSS3	21	43791999	0.146823	21	12	0.01905	Brain_Amygdala	No
ENSG00000177202	SPACA4	19	49110000	0.146839	5	3	0.0289937	Breast_Mammary_Tissue	No
ENSG00000282142	ENSG00000282142	8	2375023	0.146856	7	6	0.05671	Brain_Putamen_basal_ganglia	No
ENSG00000196704	AMZ2	17	66243715	0.146869	45	4	0.0393272	Brain_Caudate_basal_ganglia	No
ENSG00000148386	LCN9	9	138555168	0.146955	11	1	0.1086	Brain_Cortex	No
ENSG00000266412	NCOA4	10	46500536	0.147086	39	5	0.0740593	Esophagus_Mucosa	No
ENSG00000175893	ZDHHC21	9	14611069	0.147129	45	6	0.00461764	Vagina	No
ENSG00000264404	LINC02675	10	47236044	0.147204	1	1	0.147204	Brain_Cerebellum	No
ENSG00000174306	ZHX3	20	39807088	0.147244	39	4	0.00780063	Brain_Spinal_cord_cervical_c-1	No
ENSG00000274523	RCC1L	7	74441225	0.147304	28	3	0.0184518	Brain_Hypothalamus	No
ENSG00000159625	DRC7	16	57728705	0.147507	14	4	0.00955514	Brain_Frontal_Cortex_BA9	No
ENSG00000128272	ATF4	22	39915700	0.147518	43	1	0.080313	Esophagus_Mucosa	No
ENSG00000173200	PARP15	3	122296449	0.147736	43	3	0.041605	Esophagus_Muscularis	No
ENSG00000085998	POMGNT1	1	46654354	0.147775	30	8	0.07488	Esophagus_Muscularis	No
ENSG00000124145	SDC4	20	43953928	0.147869	43	8	0.0460814	Brain_Spinal_cord_cervical_c-1	No
ENSG00000072840	EVC	4	5712924	0.147895	38	11	0.03115	Spleen	No
ENSG00000173575	CHD2	15	93426526	0.148007	41	5	0.0957895	Brain_Caudate_basal_ganglia	No
ENSG00000129562	DAD1	14	23033805	0.148024	42	5	0.03049	Brain_Substantia_nigra	No
ENSG00000130638	ATXN10	22	46067678	0.148028	41	2	0.02247	Thyroid	No
ENSG00000132541	RIDA	8	99114572	0.148091	38	5	0.03567	Brain_Anterior_cingulate_cortex_BA24	No
ENSG00000188878	FBF1	17	73905655	0.14816	45	2	0.08747	Esophagus_Gastroesophageal_Junction	No
ENSG00000169641	LUZP1	1	23410516	0.14819	42	4	0.0310644	Spleen	No
ENSG00000173334	TRIB1	8	126442563	0.148204	32	4	0.05704	Brain_Hypothalamus	No
ENSG00000179002	TAS1R2	1	19166093	0.148273	1	1	0.148273	Skin_Sun_Exposed_Lower_leg	No
ENSG00000123066	MED13L	12	116395711	0.148328	42	4	0.0366986	Liver	No
ENSG00000167969	ECI1	16	2289396	0.148385	39	2	0.02341	Whole_Blood	No
ENSG00000175879	HOXD8	2	176994422	0.148414	16	5	0.02672	Muscle_Skeletal	No
ENSG00000175471	MCTP1	5	94039446	0.148535	39	5	0.01211	Spleen	No
ENSG00000227868	TEX46	1	23337327	0.148537	14	2	0.05028	Brain_Substantia_nigra	No
ENSG00000245060	LINC00847	5	180257957	0.148602	44	4	0.0376007	Lung	No
ENSG00000145730	PAM	5	102089685	0.148631	41	6	0.0231843	Brain_Frontal_Cortex_BA9	No
ENSG00000102890	ELMO3	16	67233014	0.148658	45	3	0.0102627	Brain_Hypothalamus	No
ENSG00000070081	NUCB2	11	17229700	0.1487	40	4	0.03084	Pituitary	No
ENSG00000114942	EEF1B2	2	207024309	0.148762	19	1	0.147102	Breast_Mammary_Tissue	No
ENSG00000180386	KRTAP9-7	17	39431911	0.149	1	1	0.149	Skin_Not_Sun_Exposed_Suprapubic	No
ENSG00000167216	KATNAL2	18	44497455	0.149123	45	4	0.01801	Heart_Left_Ventricle	No
ENSG00000188269	OR7A5	19	14903302	0.149146	20	4	0.0270918	Brain_Frontal_Cortex_BA9	No
ENSG00000165271	NOL6	9	33461439	0.149173	45	2	0.0189274	Minor_Salivary_Gland	No
ENSG00000226835	ARHGAP29-AS1	1	94798823	0.1492	1	1	0.1492	Skin_Sun_Exposed_Lower_leg	No
ENSG00000255302	EID1	15	49170083	0.1492	1	1	0.1492	Muscle_Skeletal	No
ENSG00000275004	ZNF280B	22	22838766	0.149204	42	5	0.0287588	Esophagus_Muscularis	No
ENSG00000224034	LINC02561	10	5307996	0.149223	10	5	0.0241632	Liver	No
ENSG00000168172	HOOK3	8	42752075	0.1493	45	1	0.1493	Adipose_Subcutaneous	No
ENSG00000134160	TRPM1	15	31293264	0.149328	12	1	0.143596	Brain_Cerebellum	No
ENSG00000260086	ENSG00000260086	16	48657347	0.149415	2	1	0.09894	Whole_Blood	No
ENSG00000102468	HTR2A	13	47405685	0.149462	31	7	0.0394	Brain_Amygdala	No
ENSG00000135679	MDM2	12	69201956	0.149472	38	3	0.0139147	Minor_Salivary_Gland	No
ENSG00000145321	GC	4	72607410	0.149474	11	3	0.1233	Adrenal_Gland	No
ENSG00000065057	NTHL1	16	2089816	0.149486	20	4	0.008353	Adipose_Visceral_Omentum	No
ENSG00000115808	STRN	2	37070783	0.149564	40	6	0.003424	Artery_Coronary	No
ENSG00000179886	TIGD5	8	144680074	0.149613	29	8	0.0618731	Pancreas	No
ENSG00000154814	OXNAD1	3	16306706	0.149755	44	4	0.0742652	Brain_Frontal_Cortex_BA9	No
ENSG00000167395	ZNF646	16	31085743	0.149759	43	2	0.01445	Esophagus_Mucosa	No
ENSG00000185436	IFNLR1	1	24480647	0.150082	38	4	0.00952271	Adrenal_Gland	No
ENSG00000108510	MED13	17	60019966	0.150103	37	2	0.0565427	Artery_Tibial	No
ENSG00000185896	LAMP1	13	113951556	0.150182	17	5	0.01645	Colon_Transverse	No
ENSG00000169220	RGS14	5	176784838	0.15025	39	2	0.0289273	Skin_Not_Sun_Exposed_Suprapubic	No
ENSG00000115145	STAM2	2	152973315	0.150299	39	5	0.02557	Small_Intestine_Terminal_Ileum	No
ENSG00000171209	CSN3	4	71108305	0.1503	2	1	0.1503	Breast_Mammary_Tissue	No
ENSG00000233903	-	0	42672361	0.150317	20	4	0.008265	Minor_Salivary_Gland	No
ENSG00000120725	SIL1	5	138282409	0.150349	25	4	0.03283	Colon_Sigmoid	No
ENSG00000270124	ENSG00000270124	16	85613615	0.150419	4	3	0.0684318	Colon_Sigmoid	No
ENSG00000120324	PCDHB10	5	140571942	0.150461	28	3	0.0444742	Adrenal_Gland	No
ENSG00000153207	AHCTF1	1	247002400	0.150517	31	8	0.01572	Colon_Transverse	No
ENSG00000187815	ZFP69	1	40942887	0.150683	45	2	0.35465	Whole_Blood	No
ENSG00000133048	CHI3L1	1	203148059	0.150687	41	4	0.09035	Brain_Cortex	No
ENSG00000124257	NEURL2	20	44517264	0.150747	42	7	0.0310638	Esophagus_Gastroesophageal_Junction	No
ENSG00000101331	CCM2L	20	30598245	0.150795	41	4	0.0116652	Nerve_Tibial	No
ENSG00000265494	ENSG00000265494	17	13812548	0.1508	1	1	0.1508	Liver	No
ENSG00000204740	MALRD1	10	19492779	0.150803	31	7	0.006377	Brain_Hypothalamus	No
ENSG00000231429	-	0	121154579	0.150813	4	2	0.0598101	Brain_Amygdala	No
ENSG00000179526	SHARPIN	8	145153536	0.150852	43	2	0.0445203	Pancreas	No
ENSG00000123146	ADGRE5	19	14491313	0.150868	43	5	0.06556	Brain_Anterior_cingulate_cortex_BA24	No
ENSG00000166922	SCG5	15	32933877	0.150947	32	8	0.118804	Uterus	No
ENSG00000164930	FZD6	8	104310661	0.151133	42	5	0.07214	Pancreas	No
ENSG00000148843	PDCD11	10	105156405	0.151156	33	4	0.05798	Adipose_Subcutaneous	No
ENSG00000184730	APOBR	16	28505970	0.151257	43	3	0.0686483	Adrenal_Gland	No
ENSG00000170145	SIK2	11	111473115	0.15142	21	4	0.005096	Skin_Sun_Exposed_Lower_leg	No
ENSG00000123094	RASSF8	12	26111962	0.151441	42	6	0.0738629	Lung	No
ENSG00000179627	ZBTB42	14	105266933	0.151487	18	4	0.03294	Brain_Anterior_cingulate_cortex_BA24	No
ENSG00000085760	MTIF2	2	55463731	0.151521	41	5	0.06633	Brain_Substantia_nigra	No
ENSG00000271601	LIX1L	1	146619839	0.151539	21	4	0.0214029	Breast_Mammary_Tissue	No
ENSG00000115286	NDUFS7	19	1383526	0.151543	5	3	0.02738	Heart_Atrial_Appendage	No
ENSG00000181781	CIMAP1D	19	463346	0.151553	39	6	0.02356	Lung	No
ENSG00000270035	ENSG00000270035	1	7758363	0.151576	31	6	0.01102	Uterus	No
ENSG00000136828	RALGPS1	9	129677053	0.151648	43	5	0.0229085	Brain_Substantia_nigra	No
ENSG00000113240	CLK4	5	178029665	0.151661	41	3	0.1342	Brain_Frontal_Cortex_BA9	No
ENSG00000106635	BCL7B	7	72950686	0.151743	45	3	0.0291346	Artery_Coronary	No
ENSG00000163923	RPL39L	3	186838736	0.151769	19	5	0.0331271	Colon_Sigmoid	No
ENSG00000154415	PPP1R3A	7	113516832	0.151841	5	4	0.266615	Muscle_Skeletal	No
ENSG00000124749	COL21A1	6	55921388	0.151881	31	8	0.006353	Pancreas	No
ENSG00000134757	DSG3	18	29027758	0.151908	10	3	0.0539989	Artery_Coronary	No
ENSG00000188283	ZNF383	19	37708828	0.151955	2	2	0.05718	Brain_Hypothalamus	No
ENSG00000105298	CACTIN	19	3610639	0.151957	43	2	0.07439	Brain_Hippocampus	No
ENSG00000164244	PRRC1	5	126853301	0.151957	43	2	0.029663	Muscle_Skeletal	No
ENSG00000171044	XKR6	8	10753555	0.152043	11	4	0.182552	Thyroid	No
ENSG00000257727	CNPY2	12	56703626	0.152141	23	2	0.0298551	Skin_Not_Sun_Exposed_Suprapubic	No
ENSG00000103174	NAGPA	16	5074845	0.152215	41	6	0.140191	Liver	No
ENSG00000204237	OXLD1	17	79632066	0.15223	41	3	0.0266786	Esophagus_Muscularis	No
ENSG00000230323	LINC00159	21	33452629	0.152334	1	1	0.152334	Heart_Atrial_Appendage	No
ENSG00000011454	RABGAP1	9	125703112	0.152357	41	5	0.00882726	Pancreas	No
ENSG00000173421	IHO1	3	49235861	0.152368	39	2	0.0636	Whole_Blood	No
ENSG00000136848	DAB2IP	9	124329336	0.152431	9	4	0.0242598	Thyroid	No
ENSG00000251363	LINC02315	14	41424103	0.152528	4	2	0.05517	Artery_Coronary	No
ENSG00000127922	SEM1	7	96110938	0.152576	31	2	0.020437	Nerve_Tibial	No
ENSG00000136872	ALDOB	9	104182860	0.152583	40	4	0.123159	Brain_Frontal_Cortex_BA9	No
ENSG00000204120	GIGYF2	2	233562009	0.152588	43	4	0.04485	Brain_Frontal_Cortex_BA9	No
ENSG00000254002	ENSG00000254002	8	23583844	0.152639	2	1	0.152621	Heart_Atrial_Appendage	No
ENSG00000151746	BICD1	12	32259769	0.152673	45	5	0.002824	Small_Intestine_Terminal_Ileum	No
ENSG00000109906	ZBTB16	11	113930315	0.1527	1	1	0.1527	Brain_Hippocampus	No
ENSG00000241233	KRTAP5-8	11	71249071	0.152835	15	4	0.07645	Artery_Coronary	No
ENSG00000164597	COG5	7	106842000	0.152845	39	4	0.0646183	Heart_Left_Ventricle	No
ENSG00000101049	SGK2	20	42187608	0.152941	37	6	0.00238028	Brain_Substantia_nigra	No
ENSG00000265933	LINC00668	18	6919495	0.152978	12	4	0.0232287	Prostate	No
ENSG00000118432	CNR1	6	88849583	0.153022	15	7	0.0229718	Colon_Sigmoid	No
ENSG00000234177	LINC01114	2	105363096	0.153074	18	2	0.172906	Skin_Sun_Exposed_Lower_leg	No
ENSG00000127324	TSPAN8	12	71518865	0.153085	11	4	0.118	Adipose_Subcutaneous	No
ENSG00000155897	ADCY8	8	131792547	0.1532	1	1	0.1532	Breast_Mammary_Tissue	No
ENSG00000005206	SPPL2B	19	2328614	0.153228	40	4	0.07244	Heart_Atrial_Appendage	No
ENSG00000130402	ACTN4	19	39138289	0.15329	43	2	0.0425532	Ovary	No
ENSG00000165495	PKNOX2	11	125034583	0.153367	19	8	0.03889	Prostate	No
ENSG00000198369	SPRED2	2	65537985	0.153412	12	2	0.05549	Brain_Cerebellar_Hemisphere	No
ENSG00000173715	TOP6BL	11	66511922	0.153455	41	4	0.03937	Small_Intestine_Terminal_Ileum	No
ENSG00000164405	UQCRQ	5	132202252	0.153583	38	3	0.0204279	Heart_Atrial_Appendage	No
ENSG00000183696	UPP1	7	48128225	0.153647	34	3	0.00921448	Thyroid	No
ENSG00000229544	NKX1-2	10	126135592	0.1537	10	3	0.05192	Brain_Cerebellar_Hemisphere	No
ENSG00000233532	LINC00460	13	107028911	0.153749	5	1	0.1472	Brain_Putamen_basal_ganglia	No
ENSG00000182544	MFSD5	12	53645035	0.153766	45	3	0.01687	Brain_Spinal_cord_cervical_c-1	No
ENSG00000204983	PRSS1	7	142457319	0.153838	14	2	0.05442	Brain_Amygdala	No
ENSG00000105711	SCN1B	19	35521588	0.153857	45	4	0.03035	Ovary	No
ENSG00000132341	RAN	12	131356424	0.153964	39	4	0.007187	Brain_Caudate_basal_ganglia	No
ENSG00000198315	ZKSCAN8	6	28109688	0.153971	44	5	0.0537436	Adipose_Subcutaneous	No
ENSG00000154447	SH3RF1	4	170015407	0.153995	18	8	0.02924	Adipose_Visceral_Omentum	No
ENSG00000258082	LINC03108	1	235115394	0.154135	3	3	0.1053	Colon_Transverse	No
ENSG00000179598	PLD6	17	17104309	0.154144	44	6	0.0862456	Brain_Nucleus_accumbens_basal_ganglia	No
ENSG00000168421	RHOH	4	40192673	0.154214	10	7	0.02272	Skin_Not_Sun_Exposed_Suprapubic	No
ENSG00000135441	BLOC1S1	12	56109820	0.154249	45	5	0.0576836	Heart_Left_Ventricle	No
ENSG00000196646	ZNF136	19	12273879	0.154279	5	3	0.101	Lung	No
ENSG00000128739	SNRPN	15	25068794	0.154285	23	3	0.06863	Colon_Transverse	No
ENSG00000257467	PPFIA2-AS1	12	81664454	0.154316	27	5	0.00665	Artery_Aorta	No
ENSG00000159251	ACTC1	15	35080297	0.154324	18	6	0.09964	Heart_Left_Ventricle	No
ENSG00000166478	ZNF143	11	9481866	0.154366	42	2	0.1722	Brain_Spinal_cord_cervical_c-1	No
ENSG00000137486	ARRB1	11	74975226	0.154382	24	8	0.00838654	Artery_Tibial	No
ENSG00000071894	CPSF1	8	145618444	0.154437	45	1	0.0787001	Artery_Aorta	No
ENSG00000171446	KRT27	17	38933060	0.154442	22	6	0.0705203	Breast_Mammary_Tissue	No
ENSG00000146109	ABT1	6	26597180	0.154477	45	4	0.0221661	Vagina	No
ENSG00000136754	ABI1	10	27035522	0.154492	42	6	0.0499175	Muscle_Skeletal	No
ENSG00000123200	ZC3H13	13	46528600	0.154536	45	4	0.0407055	Colon_Sigmoid	No
ENSG00000142494	SLC47A1	17	19398698	0.154642	25	4	0.1203	Heart_Left_Ventricle	No
ENSG00000169679	BUB1	2	111395275	0.1547	43	1	0.1547	Artery_Aorta	No
ENSG00000228037	ENSG00000228037	1	2512999	0.154788	44	6	0.030998	Whole_Blood	No
ENSG00000180914	OXTR	3	8792094	0.154795	40	9	0.0168671	Skin_Not_Sun_Exposed_Suprapubic	No
ENSG00000174327	SLC16A13	17	6939394	0.15485	34	6	0.05325	Brain_Frontal_Cortex_BA9	No
ENSG00000099204	ABLIM1	10	116190872	0.155054	28	7	0.0234096	Esophagus_Gastroesophageal_Junction	No
ENSG00000167065	DUSP18	22	31048038	0.155081	42	6	0.0596686	Adipose_Subcutaneous	No
ENSG00000162687	KCNT2	1	196194909	0.155122	14	4	0.2795	Muscle_Skeletal	No
ENSG00000196096	SPAG16-DT	2	214141276	0.155199	15	2	0.0461239	Nerve_Tibial	No
ENSG00000169085	VXN	8	67372238	0.155267	44	4	0.0223913	Thyroid	No
ENSG00000128594	LRRC4	7	127667124	0.155292	40	6	0.00805938	Heart_Atrial_Appendage	No
ENSG00000183654	MARCHF11	5	16067248	0.155299	12	4	0.206857	Heart_Left_Ventricle	No
ENSG00000278035	ENSG00000278035	20	34821772	0.155316	15	1	0.124172	Nerve_Tibial	No
ENSG00000161526	SAP30BP	17	73663196	0.155498	41	7	0.02968	Skin_Not_Sun_Exposed_Suprapubic	No
ENSG00000173786	CNP	17	40118759	0.155589	34	5	0.0235088	Heart_Left_Ventricle	No
ENSG00000175084	DES	2	220283099	0.155599	33	4	0.0212162	Adipose_Visceral_Omentum	No
ENSG00000236452	ENSG00000236452	3	34244736	0.155626	2	2	0.19037	Small_Intestine_Terminal_Ileum	No
ENSG00000226733	ENSG00000226733	6	50061424	0.155627	1	1	0.155627	Liver	No
ENSG00000081818	PCDHB4	5	140501581	0.155663	39	1	0.0502988	Thyroid	No
ENSG00000055957	ITIH1	3	52811603	0.155674	18	3	0.055059	Esophagus_Gastroesophageal_Junction	No
ENSG00000256022	LINC02411	12	128115793	0.1557	1	1	0.1557	Brain_Cortex	No
ENSG00000235072	ARNILA	2	25592042	0.155751	41	2	0.0296999	Skin_Sun_Exposed_Lower_leg	No
ENSG00000143553	SNAPIN	1	153631130	0.155765	37	3	0.02857	Adipose_Visceral_Omentum	No
ENSG00000237445	ENSG00000237445	1	13983806	0.1558	1	1	0.1558	Ovary	No
ENSG00000251584	ENSG00000251584	4	175457791	0.155867	17	4	0.014648	Adipose_Subcutaneous	No
ENSG00000088888	MAVS	20	3827487	0.155879	40	5	0.1503	Artery_Aorta	No
ENSG00000105372	RPS19	19	42363988	0.155881	40	1	0.07032	Heart_Left_Ventricle	No
ENSG00000197959	DNM3	1	171810621	0.155897	45	11	0.00466018	Pituitary	No
ENSG00000135723	FHOD1	16	67263290	0.155901	45	3	0.0218941	Uterus	No
ENSG00000130158	DOCK6	19	11309971	0.155935	41	4	0.02792	Adipose_Visceral_Omentum	No
ENSG00000260328	ENSG00000260328	17	16915228	0.155947	14	4	0.02405	Brain_Amygdala	No
ENSG00000236206	ENSG00000236206	1	165567700	0.156	1	1	0.156	Pituitary	No
ENSG00000026652	AGPAT4	6	161551011	0.156006	44	10	0.0294463	Ovary	No
ENSG00000280336	ENSG00000280336	5	140547811	0.156019	3	2	0.0508834	Brain_Cerebellum	No
ENSG00000144410	CPO	2	207804278	0.15615	13	9	0.05825	Breast_Mammary_Tissue	No
ENSG00000278239	ENSG00000278239	19	42337739	0.15623	1	1	0.15623	Whole_Blood	No
ENSG00000112078	KCTD20	6	36410544	0.156233	43	4	0.05608	Pancreas	No
ENSG00000150593	PDCD4	10	112631565	0.156413	20	12	0.0577113	Esophagus_Muscularis	No
ENSG00000143450	OAZ3	1	151735445	0.156439	44	3	0.0132697	Heart_Left_Ventricle	No
ENSG00000250056	LINC01018	5	6582249	0.156483	28	10	0.01054	Adrenal_Gland	No
ENSG00000172037	LAMB2	3	49158547	0.156507	17	3	0.114873	Brain_Hippocampus	No
ENSG00000060237	WNK1	12	861759	0.156509	15	9	0.00283	Nerve_Tibial	No
ENSG00000197251	LINC00336	6	33553883	0.156522	20	1	0.07155	Brain_Substantia_nigra	No
ENSG00000156097	GPR61	1	110082494	0.15653	30	2	0.102808	Prostate	No
ENSG00000128052	KDR	4	55944644	0.156557	39	6	0.0337896	Liver	No
ENSG00000136908	DPM2	9	130697378	0.156687	45	1	0.0957037	Brain_Spinal_cord_cervical_c-1	No
ENSG00000205078	SYCE1L	16	77233294	0.156795	44	2	0.00361298	Ovary	No
ENSG00000164151	ICE1	5	5420777	0.156809	41	4	0.00476776	Stomach	No
ENSG00000129195	PIMREG	17	6347735	0.156886	18	10	0.02539	Brain_Substantia_nigra	No
ENSG00000266338	NBPF15	1	145107801	0.157095	28	6	0.0189967	Artery_Coronary	No
ENSG00000164651	SP8	7	20823906	0.157099	9	4	0.203145	Skin_Not_Sun_Exposed_Suprapubic	No
ENSG00000259915	ENSG00000259915	2	187219299	0.157193	42	2	0.06685	Brain_Cerebellar_Hemisphere	No
ENSG00000274211	SOCS7	17	36507726	0.157228	24	3	0.03786	Adipose_Subcutaneous	No
ENSG00000247315	ZCCHC3	20	278214	0.157304	27	4	0.1084	Brain_Hippocampus	No
ENSG00000113522	RAD50	5	131891711	0.157311	33	7	0.0376901	Skin_Not_Sun_Exposed_Suprapubic	No
ENSG00000160014	CALM3	19	47104331	0.157366	39	6	0.148855	Heart_Left_Ventricle	No
ENSG00000169393	ELSPBP1	19	48497908	0.157523	1	1	0.157523	Brain_Spinal_cord_cervical_c-1	No
ENSG00000172992	DCAKD	17	43100708	0.157615	45	3	0.142849	Brain_Anterior_cingulate_cortex_BA24	No
ENSG00000170537	TMC7	16	18995256	0.157751	42	2	0.0196503	Adrenal_Gland	No
ENSG00000136247	ZDHHC4	7	6617065	0.157804	45	3	0.0147396	Skin_Not_Sun_Exposed_Suprapubic	No
ENSG00000139656	SMIM2	13	44717679	0.157814	3	2	0.2134	Small_Intestine_Terminal_Ileum	No
ENSG00000251399	ENSG00000251399	4	80517696	0.1579	6	1	0.1579	Skin_Sun_Exposed_Lower_leg	No
ENSG00000133661	SFTPD	10	81697496	0.157984	45	4	0.00383488	Uterus	No
ENSG00000167987	VPS37C	11	60897728	0.158	27	4	0.006447	Adrenal_Gland	No
ENSG00000250427	LINC02148	5	117618270	0.158003	10	5	0.04023	Brain_Hypothalamus	No
ENSG00000091527	CDV3	3	133292574	0.158007	39	5	0.00114345	Heart_Atrial_Appendage	No
ENSG00000138646	HERC5	4	89378268	0.158037	37	2	0.0756132	Brain_Nucleus_accumbens_basal_ganglia	No
ENSG00000267397	ENSG00000267397	18	33296334	0.158053	42	4	0.03295	Breast_Mammary_Tissue	No
ENSG00000136274	NACAD	7	45120037	0.158086	25	4	0.012539	Artery_Tibial	No
ENSG00000064393	HIPK2	7	139246316	0.158089	14	7	0.06681	Skin_Not_Sun_Exposed_Suprapubic	No
ENSG00000215126	ZNG1F	9	42668608	0.158101	3	2	0.0891164	Prostate	No
ENSG00000226828	LINC02774	1	244080704	0.1582	6	1	0.1582	Brain_Nucleus_accumbens_basal_ganglia	No
ENSG00000128973	CLN6	15	68499330	0.158395	35	3	0.04122	Adrenal_Gland	No
ENSG00000259548	ENSG00000259548	15	80124808	0.158484	19	2	0.03214	Artery_Coronary	No
ENSG00000214700	C12orf71	12	27233991	0.158557	38	5	0.120011	Liver	No
ENSG00000149634	SPATA25	20	44515128	0.158784	41	4	0.08218	Adrenal_Gland	No
ENSG00000160993	ALKBH4	7	102096685	0.158811	40	3	0.00185671	Brain_Cerebellar_Hemisphere	No
ENSG00000236963	LINC01141	1	20687072	0.158815	9	4	0.0548796	Prostate	No
ENSG00000260325	HSPB9	17	40277683	0.158834	20	4	0.08584	Pancreas	No
ENSG00000224638	-	0	174745593	0.158904	1	1	0.158904	Whole_Blood	No
ENSG00000183775	KCTD16	5	143550396	0.158982	24	1	0.0989836	Nerve_Tibial	No
ENSG00000175166	PSMD2	3	184016497	0.158995	44	3	0.1065	Adrenal_Gland	No
ENSG00000186111	PIP5K1C	19	3630181	0.159156	18	11	0.02032	Colon_Transverse	No
ENSG00000143379	SETDB1	1	150898739	0.159172	20	3	0.09152	Colon_Sigmoid	No
ENSG00000161960	EIF4A1	17	7476024	0.15923	12	5	0.02795	Artery_Tibial	No
ENSG00000247877	FAM174A-DT	5	99785458	0.1593	1	1	0.1593	Skin_Not_Sun_Exposed_Suprapubic	No
ENSG00000120949	TNFRSF8	1	12123434	0.159309	3	3	0.06928	Skin_Sun_Exposed_Lower_leg	No
ENSG00000146215	CRIP3	6	43267448	0.159413	39	2	0.230168	Skin_Not_Sun_Exposed_Suprapubic	No
ENSG00000125741	OPA3	19	46030685	0.159436	31	9	0.01792	Vagina	No
ENSG00000066382	MPPED2	11	30406040	0.159469	32	9	0.0499417	Adrenal_Gland	No
ENSG00000113296	THBS4	5	79287134	0.159486	37	9	0.06787	Artery_Coronary	No
ENSG00000271736	LINC02772	1	157250506	0.159568	4	3	0.0487323	Lung	No
ENSG00000108187	PBLD	10	70042417	0.159579	38	2	0.01319	Adrenal_Gland	No
ENSG00000184271	POU6F1	12	51580719	0.159604	43	4	0.006688	Artery_Aorta	No
ENSG00000204516	MICB	6	31462658	0.159669	45	4	0.0250877	Pancreas	No
ENSG00000147604	RPL7	8	74202506	0.159751	25	4	0.01548	Nerve_Tibial	No
ENSG00000235021	ENSG00000235021	1	246853349	0.159783	15	3	0.1733	Brain_Anterior_cingulate_cortex_BA24	No
ENSG00000100461	RBM23	14	23369854	0.159872	45	3	0.00661822	Brain_Substantia_nigra	No
ENSG00000170374	SP7	12	53720362	0.159873	23	4	0.0838961	Uterus	No
ENSG00000281649	EBLN3P	9	37079641	0.159911	39	3	0.0289935	Whole_Blood	No
ENSG00000230657	PRB4	12	11460017	0.159938	2	1	0.0755062	Skin_Not_Sun_Exposed_Suprapubic	No
ENSG00000237320	ENSG00000237320	2	35223345	0.159956	2	2	0.0765252	Skin_Sun_Exposed_Lower_leg	No
ENSG00000203635	ENSG00000203635	2	1624282	0.16	2	2	0.05925	Prostate	No
ENSG00000166503	HDGFL3	15	83784320	0.1601	26	4	0.008693	Artery_Tibial	No
ENSG00000153944	MSI2	17	55333212	0.160104	16	4	0.01342	Brain_Hypothalamus	No
ENSG00000140749	IGSF6	16	21652609	0.160132	40	3	0.0413	Whole_Blood	No
ENSG00000138185	ENTPD1	10	97471536	0.160135	41	5	0.03027	Adrenal_Gland	No
ENSG00000275718	CCL15	17	34323475	0.160159	24	3	0.02923	Spleen	No
ENSG00000116254	CHD5	1	6161853	0.160188	23	5	0.0260358	Skin_Sun_Exposed_Lower_leg	No
ENSG00000064687	ABCA7	19	1040102	0.160333	43	5	0.01046	Liver	No
ENSG00000184635	ZNF93	19	20011722	0.160391	45	3	0.02267	Brain_Spinal_cord_cervical_c-1	No
ENSG00000257060	ENSG00000257060	15	93855786	0.160399	11	5	0.07433	Breast_Mammary_Tissue	No
ENSG00000259457	ENSG00000259457	15	69857063	0.1604	1	1	0.1604	Prostate	No
ENSG00000175928	LRRN1	3	3841121	0.160404	36	12	0.046396	Pancreas	No
ENSG00000120805	ARL1	12	101786898	0.16044	44	3	0.0584083	Spleen	No
ENSG00000148660	CAMK2G	10	75572259	0.160489	11	2	0.0591	Adipose_Subcutaneous	No
ENSG00000256596	ENSG00000256596	12	124690774	0.1605	1	1	0.1605	Pituitary	No
ENSG00000105819	PMPCB	7	102937869	0.160613	6	3	0.153415	Artery_Coronary	No
ENSG00000175305	CCNE2	8	95891998	0.160667	40	5	0.03481	Minor_Salivary_Gland	No
ENSG00000198939	ZFP2	5	178322895	0.160672	42	5	0.00915738	Muscle_Skeletal	No
ENSG00000162460	TMEM82	1	16068917	0.160677	3	1	0.1521	Artery_Tibial	No
ENSG00000171943	SRGAP2C	1	121107124	0.160718	5	1	0.109287	Heart_Atrial_Appendage	No
ENSG00000130396	AFDN	6	168227602	0.160737	44	5	0.04013	Adipose_Visceral_Omentum	No
ENSG00000157870	PRXL2B	1	2517930	0.160772	45	3	0.0225144	Thyroid	No
ENSG00000225924	TAB2-AS1	6	149564435	0.160788	2	2	0.2081	Brain_Hippocampus	No
ENSG00000107104	KANK1	9	470291	0.160796	23	14	0.0148959	Skin_Not_Sun_Exposed_Suprapubic	No
ENSG00000255660	RERG-AS1	12	15304857	0.1608	1	1	0.1608	Uterus	No
ENSG00000141314	RHBDL3	17	30593195	0.160827	41	6	0.011	Pancreas	No
ENSG00000146147	MLIP	6	53794780	0.160834	41	9	0.0343066	Artery_Aorta	No
ENSG00000119782	FKBP1B	2	24272571	0.160904	42	2	0.0759898	Esophagus_Mucosa	No
ENSG00000107872	FBXL15	10	104178946	0.160948	22	3	0.07054	Muscle_Skeletal	No
ENSG00000122863	CHST3	10	73724123	0.16103	30	6	0.04538	Skin_Sun_Exposed_Lower_leg	No
ENSG00000106780	MEGF9	9	123363091	0.161196	36	1	0.04908	Spleen	No
ENSG00000170315	UBB	17	16284112	0.1613	6	3	0.07026	Skin_Sun_Exposed_Lower_leg	No
ENSG00000244462	RBM12	20	34236847	0.161307	45	3	0.0624535	Brain_Spinal_cord_cervical_c-1	No
ENSG00000100376	FAM118A	22	45704849	0.161328	45	1	0.0750129	Adipose_Subcutaneous	No
ENSG00000272333	KMT2B	19	36208921	0.161465	42	2	0.0329306	Brain_Spinal_cord_cervical_c-1	No
ENSG00000276269	ENSG00000276269	13	110683447	0.161521	23	5	0.0568265	Lung	No
ENSG00000231028	AHI1-DT	6	135818489	0.161673	32	2	0.03344	Adipose_Visceral_Omentum	No
ENSG00000269526	ERVV-1	19	53517174	0.161693	3	3	0.104124	Brain_Cerebellar_Hemisphere	No
ENSG00000167759	KLK13	19	51559463	0.161708	19	6	0.0193295	Thyroid	No
ENSG00000147509	RGS20	8	54764368	0.161761	4	3	0.027	Skin_Sun_Exposed_Lower_leg	No
ENSG00000138029	HADHB	2	26466038	0.161787	43	3	0.0492383	Skin_Not_Sun_Exposed_Suprapubic	No
ENSG00000264968	ENSG00000264968	17	38083995	0.161907	40	3	0.02837	Pancreas	No
ENSG00000150756	ATPSCKMT	5	10226442	0.161911	44	8	0.06812	Brain_Cerebellum	No
ENSG00000198346	ZNF813	19	53970989	0.161929	34	13	0.111802	Brain_Cerebellum	No
ENSG00000139209	SLC38A4	12	47158546	0.16216	22	6	0.0184069	Artery_Tibial	No
ENSG00000118193	KIF14	1	200520628	0.162179	22	5	0.2047	Artery_Aorta	No
ENSG00000147894	C9orf72	9	27546544	0.162226	45	4	0.0397557	Minor_Salivary_Gland	No
ENSG00000249241	LINC02265	4	40318502	0.16223	13	3	0.0343833	Brain_Cortex	No
ENSG00000105376	ICAM5	19	10400657	0.162271	43	5	0.04941	Brain_Amygdala	No
ENSG00000212126	TAS2R50	12	11138512	0.16239	8	2	0.09434	Lung	No
ENSG00000214402	LCNL1	9	139876356	0.162525	44	2	0.0220645	Nerve_Tibial	No
ENSG00000080546	SESN1	6	109307640	0.162541	37	1	0.08155	Brain_Nucleus_accumbens_basal_ganglia	No
ENSG00000226380	-	0	130561495	0.162554	41	4	0.0230786	Brain_Anterior_cingulate_cortex_BA24	No
ENSG00000018189	RUFY3	4	71569921	0.162591	37	6	0.01566	Colon_Sigmoid	No
ENSG00000143575	HAX1	1	154244987	0.162752	45	1	0.0642085	Brain_Spinal_cord_cervical_c-1	No
ENSG00000159403	C1R	12	7187513	0.162802	17	4	0.0312	Brain_Nucleus_accumbens_basal_ganglia	No
ENSG00000155657	TTN	2	179390716	0.162863	42	4	0.0287928	Artery_Coronary	No
ENSG00000221909	FAM200A	7	99143931	0.162865	35	1	0.05059	Brain_Hypothalamus	No
ENSG00000198053	SIRPA	20	1875154	0.162929	36	9	0.009911	Adipose_Subcutaneous	No
ENSG00000134371	CDC73	1	193091147	0.16303	35	2	0.0573598	Liver	No
ENSG00000170855	TRIAP1	12	120881764	0.163085	43	3	0.05465	Vagina	No
ENSG00000119608	PROX2	14	75319736	0.163158	39	2	0.05818	Adrenal_Gland	No
ENSG00000240764	PCDHGC5	5	140868808	0.163175	31	3	0.0858327	Adrenal_Gland	No
ENSG00000133216	EPHB2	1	23037332	0.163356	10	7	0.1372	Adrenal_Gland	No
ENSG00000184486	POU3F2	6	99282580	0.16349	15	4	0.1947	Brain_Cortex	No
ENSG00000265203	RBP3	10	47843819	0.163513	9	6	0.0317187	Brain_Hypothalamus	No
ENSG00000137693	YAP1	11	101981192	0.163522	43	3	0.0424756	Nerve_Tibial	No
ENSG00000164089	ETNPPL	4	109663196	0.163557	34	2	0.0586728	Brain_Anterior_cingulate_cortex_BA24	No
ENSG00000110245	APOC3	11	116700422	0.1637	5	1	0.1637	Pituitary	No
ENSG00000126709	IFI6	1	27992572	0.1637	42	1	0.1637	Artery_Coronary	No
ENSG00000048540	LMO3	12	16701307	0.163782	14	10	0.06615	Pancreas	No
ENSG00000095574	IKZF5	10	124750322	0.163786	43	4	0.00559102	Small_Intestine_Terminal_Ileum	No
ENSG00000055917	PUM2	2	20448452	0.163848	28	3	0.05001	Esophagus_Muscularis	No
ENSG00000260977	-	0	47004922	0.163907	29	7	0.0247777	Brain_Hippocampus	No
ENSG00000126882	FAM78A	9	134133463	0.163913	19	4	0.0684908	Brain_Hippocampus	No
ENSG00000160013	PTGIR	19	47123725	0.163941	24	8	0.05334	Uterus	No
ENSG00000242258	LINC00996	7	150130742	0.163946	16	5	0.02035	Spleen	No
ENSG00000145192	AHSG	3	186330712	0.163962	34	3	0.0739963	Liver	No
ENSG00000168397	ATG4B	2	242576628	0.164046	43	6	0.03886	Brain_Amygdala	No
ENSG00000150054	MPP7	10	28339922	0.16413	38	10	0.0124102	Brain_Cerebellar_Hemisphere	No
ENSG00000272264	ENSG00000272264	8	80944959	0.164153	11	2	0.110249	Skin_Not_Sun_Exposed_Suprapubic	No
ENSG00000188191	PRKAR1B	7	588834	0.16424	41	5	0.0105539	Brain_Hippocampus	No
ENSG00000268707	ENSG00000268707	9	131932713	0.164334	42	2	0.0797382	Brain_Spinal_cord_cervical_c-1	No
ENSG00000164778	EN2	7	155250824	0.164364	34	8	0.0130384	Colon_Transverse	No
ENSG00000167468	GPX4	19	1103936	0.164419	44	3	0.238127	Whole_Blood	No
ENSG00000257141	-	0	108226635	0.164434	10	3	0.03491	Adipose_Subcutaneous	No
ENSG00000176087	SLC35A4	5	139944041	0.164492	28	5	0.1099	Breast_Mammary_Tissue	No
ENSG00000183137	CEP57L1	6	109416313	0.164528	44	4	0.0182239	Uterus	No
ENSG00000170579	DLGAP1	18	3496030	0.164532	31	13	0.0235711	Minor_Salivary_Gland	No
ENSG00000198648	STK39	2	168810530	0.164575	28	5	0.04502	Muscle_Skeletal	No
ENSG00000079739	PGM1	1	64058947	0.164798	34	8	0.0508	Brain_Anterior_cingulate_cortex_BA24	No
ENSG00000068078	FGFR3	4	1795034	0.164914	42	5	0.117552	Skin_Not_Sun_Exposed_Suprapubic	No
ENSG00000149923	PPP4C	16	30087299	0.165138	16	3	0.0248182	Esophagus_Muscularis	No
ENSG00000186529	CYP4F3	19	15751707	0.165171	39	3	0.0292511	Whole_Blood	No
ENSG00000120217	CD274	9	5450503	0.165171	44	9	0.00457845	Brain_Cerebellar_Hemisphere	No
ENSG00000261363	ENSG00000261363	16	87100311	0.1652	1	1	0.1652	Nerve_Tibial	No
ENSG00000187372	PCDHB13	5	140593509	0.165219	37	3	0.0228231	Esophagus_Muscularis	No
ENSG00000171560	FGA	4	155504278	0.165224	18	4	0.03141	Small_Intestine_Terminal_Ileum	No
ENSG00000121281	ADCY7	16	50280048	0.165247	19	10	0.003229	Brain_Caudate_basal_ganglia	No
ENSG00000131508	UBE2D2	5	138906016	0.165318	7	4	0.0922296	Esophagus_Mucosa	No
ENSG00000160716	CHRNB2	1	154540257	0.165393	32	7	0.004397	Colon_Transverse	No
ENSG00000186594	MIR22HG	17	1614805	0.165437	37	1	0.0930895	Artery_Tibial	No
ENSG00000108433	GOSR2	17	45000483	0.165442	45	4	0.00193492	Artery_Tibial	No
ENSG00000108506	INTS2	17	59942731	0.165466	36	1	0.154369	Esophagus_Gastroesophageal_Junction	No
ENSG00000120903	CHRNA2	8	27317279	0.165492	19	4	0.0502315	Lung	No
ENSG00000253309	SERPINE3	13	51909909	0.16551	38	2	0.03543	Uterus	No
ENSG00000184979	USP18	22	18632666	0.165544	32	4	0.0108355	Breast_Mammary_Tissue	No
ENSG00000172725	CORO1B	11	67205519	0.165575	43	3	0.0790754	Brain_Substantia_nigra	No
ENSG00000096654	ZNF184	6	27418522	0.165582	38	2	0.0559054	Pituitary	No
ENSG00000177732	SOX12	20	306207	0.165635	18	4	0.04005	Brain_Hippocampus	No
ENSG00000108852	MPP2	17	41952725	0.165639	45	5	0.02686	Breast_Mammary_Tissue	No
ENSG00000277151	ENSG00000277151	13	33357011	0.165683	44	3	0.06068	Artery_Coronary	No
ENSG00000049449	RCN1	11	31833939	0.165711	43	4	0.0343	Brain_Hypothalamus	No
ENSG00000197345	MRPL21	11	68658744	0.165807	27	4	0.09315	Stomach	No
ENSG00000173113	TRMT112	11	64083932	0.165824	45	2	0.2304	Brain_Cerebellum	No
ENSG00000171867	PRNP	20	4666882	0.165955	42	6	0.0035539	Minor_Salivary_Gland	No
ENSG00000188959	C9orf152	9	112952328	0.165966	21	6	0.009782	Spleen	No
ENSG00000135437	RDH5	12	56114151	0.16611	45	2	0.022106	Whole_Blood	No
ENSG00000186628	FSD2	15	83424114	0.166119	44	3	0.05162	Liver	No
ENSG00000138778	CENPE	4	104026963	0.166181	38	2	0.06565	Esophagus_Mucosa	No
ENSG00000160888	IER2	19	13261229	0.166314	24	4	0.05455	Heart_Left_Ventricle	No
ENSG00000197249	SERPINA1	14	94843084	0.166351	36	9	0.01346	Artery_Aorta	No
ENSG00000109736	MFSD10	4	2932288	0.166356	43	4	0.0366872	Thyroid	No
ENSG00000136463	TACO1	17	61678231	0.16636	17	5	0.120474	Pancreas	No
ENSG00000079263	SP140	2	231067826	0.166375	32	4	0.01162	Colon_Transverse	No
ENSG00000238230	LINC00391	13	95351948	0.16647	1	1	0.16647	Brain_Cerebellum	No
ENSG00000178700	DHFR2	3	93766680	0.166522	42	3	0.0166072	Adrenal_Gland	No
ENSG00000119771	KLHL29	2	23608088	0.166542	34	8	0.0126	Ovary	No
ENSG00000055208	TAB2	6	149539777	0.166591	30	7	0.03229	Liver	No
ENSG00000075413	MARK3	14	103851729	0.166606	45	3	0.0328767	Pancreas	No
ENSG00000167904	TMEM68	8	56608983	0.166766	45	3	0.0246	Brain_Cortex	No
ENSG00000066056	TIE1	1	43766664	0.166791	44	2	0.0763724	Prostate	No
ENSG00000272953	ENSG00000272953	7	5465401	0.166827	7	7	0.01086	Adipose_Visceral_Omentum	No
ENSG00000166439	RNF169	11	74459913	0.166978	41	3	0.0372364	Breast_Mammary_Tissue	No
ENSG00000021852	C8B	1	57394883	0.167117	4	4	0.0602279	Lung	No
ENSG00000188393	CLEC2A	12	10051272	0.167146	2	2	0.1593	Skin_Not_Sun_Exposed_Suprapubic	No
ENSG00000110104	CCDC86	11	60609544	0.167209	40	6	0.0580221	Brain_Frontal_Cortex_BA9	No
ENSG00000205076	LGALS7	19	39261611	0.167271	18	3	0.02775	Brain_Hypothalamus	No
ENSG00000112343	TRIM38	6	25963030	0.167278	45	5	0.06635	Artery_Aorta	No
ENSG00000103051	COG4	16	70514471	0.167295	41	5	0.0113287	Esophagus_Gastroesophageal_Junction	No
ENSG00000104237	RP1	8	55528627	0.16733	6	4	0.123452	Spleen	No
ENSG00000135451	TROAP	12	49717019	0.167358	34	4	0.02887	Adrenal_Gland	No
ENSG00000135722	FBXL8	16	67193834	0.167466	6	1	0.167466	Brain_Hypothalamus	No
ENSG00000101463	SYNDIG1	20	24449835	0.167499	17	5	0.0586564	Stomach	No
ENSG00000142731	PLK4	4	128802016	0.16751	12	2	0.1211	Skin_Sun_Exposed_Lower_leg	No
ENSG00000174562	KLK15	19	51328545	0.16758	7	3	0.0344546	Skin_Sun_Exposed_Lower_leg	No
ENSG00000177971	IMP3	15	75931426	0.167584	37	4	0.0458773	Breast_Mammary_Tissue	No
ENSG00000124508	BTN2A2	6	26383324	0.167594	45	5	0.00834558	Brain_Nucleus_accumbens_basal_ganglia	No
ENSG00000174326	SLC16A11	17	6944949	0.167675	33	5	0.0169557	Colon_Sigmoid	No
ENSG00000260440	LINC01544	18	59415409	0.167739	5	4	0.0267948	Uterus	No
ENSG00000167615	LENG8	19	54960065	0.167805	42	2	0.08551	Brain_Putamen_basal_ganglia	No
ENSG00000272644	-	0	219934076	0.167825	43	2	0.05984	Adrenal_Gland	No
ENSG00000162694	EXTL2	1	101337943	0.167858	44	3	0.0408085	Brain_Putamen_basal_ganglia	No
ENSG00000140285	FGF7	15	49715293	0.168011	23	3	0.0891982	Brain_Hippocampus	No
ENSG00000011021	CLCN6	1	11866207	0.168019	45	5	0.0504199	Esophagus_Mucosa	No
ENSG00000186862	PDZD7	10	102767440	0.168044	45	4	0.1294	Uterus	No
ENSG00000117450	PRDX1	1	45976708	0.168065	44	3	0.0253878	Brain_Cortex	No
ENSG00000251230	MIR3945HG	4	185765739	0.168275	14	5	0.0718341	Small_Intestine_Terminal_Ileum	No
ENSG00000183340	JRKL	11	96123153	0.168284	44	2	0.00316976	Muscle_Skeletal	No
ENSG00000183283	DAZAP2	12	51632076	0.168314	25	3	0.1464	Esophagus_Muscularis	No
ENSG00000059573	ALDH18A1	10	97365696	0.168365	44	6	0.004879	Pancreas	No
ENSG00000236882	LINC01554	5	95187936	0.168441	39	6	0.009253	Brain_Cerebellum	No
ENSG00000236384	LINC00479	21	43131680	0.168482	19	5	0.03611	Small_Intestine_Terminal_Ileum	No
ENSG00000155093	PTPRN2	7	157331750	0.168701	43	4	0.0122731	Brain_Caudate_basal_ganglia	No
ENSG00000169926	KLF13	15	31619058	0.168711	39	4	0.004488	Brain_Cerebellum	No
ENSG00000066279	ASPM	1	197053258	0.168772	9	3	0.135334	Breast_Mammary_Tissue	No
ENSG00000120327	PCDHB14	5	140602931	0.168794	32	5	0.0333632	Pancreas	No
ENSG00000168701	TMEM208	16	67261006	0.168811	5	2	0.06983	Brain_Cerebellum	No
ENSG00000254531	FLJ20021	4	102268937	0.168843	45	1	0.134607	Heart_Atrial_Appendage	No
ENSG00000166188	ZNF319	16	58028572	0.168962	44	3	0.0143963	Skin_Not_Sun_Exposed_Suprapubic	No
ENSG00000181273	OR5AK2	11	56756347	0.169	1	1	0.169	Spleen	No
ENSG00000172016	REG3A	2	79384132	0.169004	7	3	0.1085	Adrenal_Gland	No
ENSG00000101400	SNTA1	20	31995761	0.169057	44	2	0.0949666	Spleen	No
ENSG00000184445	KNTC1	12	123011793	0.16906	40	4	0.152	Colon_Transverse	No
ENSG00000174136	RGMB	5	98104354	0.169064	36	8	0.03329	Breast_Mammary_Tissue	No
ENSG00000163884	KLF15	3	126061478	0.169105	32	1	0.1684	Brain_Hippocampus	No
ENSG00000237390	ENSG00000237390	1	156358018	0.169126	2	2	0.0666503	Brain_Cerebellum	No
ENSG00000139329	LUM	12	91496406	0.169208	45	4	0.018471	Whole_Blood	No
ENSG00000158856	DMTN	8	21906506	0.169287	42	2	0.0302049	Skin_Sun_Exposed_Lower_leg	No
ENSG00000196236	XPNPEP3	22	41253081	0.169336	45	1	0.146	Brain_Cerebellar_Hemisphere	No
ENSG00000182870	GALNT9	12	132680924	0.169344	14	7	0.0552168	Brain_Frontal_Cortex_BA9	No
ENSG00000088881	EBF4	20	2673524	0.169377	23	8	0.00235	Heart_Atrial_Appendage	No
ENSG00000129235	TXNDC17	17	6544078	0.169401	44	6	0.0500912	Brain_Substantia_nigra	No
ENSG00000005073	HOXA11	7	27221129	0.169428	5	2	0.1815	Nerve_Tibial	No
ENSG00000184293	CLECL1P	12	9868456	0.169493	40	3	0.1051	Heart_Atrial_Appendage	No
ENSG00000133710	SPINK5	5	147405246	0.169537	42	4	0.0435001	Brain_Hypothalamus	No
ENSG00000038274	MAT2B	5	162930120	0.16956	19	6	0.1386	Artery_Coronary	No
ENSG00000108854	SMURF2	17	62538413	0.169582	40	4	0.0121226	Brain_Substantia_nigra	No
ENSG00000178163	ZNF518B	4	10441498	0.169628	44	4	0.0277968	Pancreas	No
ENSG00000101464	PIGU	20	33148346	0.169653	32	2	0.04387	Adipose_Subcutaneous	No
ENSG00000245164	LINC00861	8	126934552	0.169665	7	2	0.08239	Adipose_Visceral_Omentum	No
ENSG00000182795	C1orf116	1	207191866	0.169692	17	3	0.03029	Artery_Coronary	No
ENSG00000234182	ENSG00000234182	10	3052723	0.1698	1	1	0.1698	Prostate	No
ENSG00000257526	ENSG00000257526	12	76956074	0.169865	28	2	0.05297	Brain_Hypothalamus	No
ENSG00000204616	TRIM31	6	30070674	0.16989	15	6	0.02685	Colon_Sigmoid	No
ENSG00000105722	ERF	19	42751724	0.1699	42	1	0.1699	Brain_Frontal_Cortex_BA9	No
ENSG00000166250	CLMP	11	122943035	0.170013	33	4	0.0521509	Skin_Sun_Exposed_Lower_leg	No
ENSG00000163565	IFI16	1	158969758	0.17004	44	1	0.1032	Artery_Tibial	No
ENSG00000160753	RUSC1	1	155290687	0.170053	8	2	0.0615	Esophagus_Muscularis	No
ENSG00000282393	ENSG00000282393	19	248550	0.170171	4	2	0.1594	Skin_Sun_Exposed_Lower_leg	No
ENSG00000015592	STMN4	8	27092840	0.170286	33	7	0.0645228	Prostate	No
ENSG00000259178	ENSG00000259178	15	52374499	0.170474	4	3	0.092685	Skin_Not_Sun_Exposed_Suprapubic	No
ENSG00000187730	GABRD	1	1950780	0.170548	34	4	0.0571	Skin_Not_Sun_Exposed_Suprapubic	No
ENSG00000180011	PTGR3	18	72907063	0.170641	44	5	0.0250716	Pituitary	No
ENSG00000028277	POU2F2	19	42590263	0.170649	38	1	0.1698	Brain_Substantia_nigra	No
ENSG00000253585	ENSG00000253585	8	95109992	0.170696	3	2	0.493761	Skin_Sun_Exposed_Lower_leg	No
ENSG00000128731	HERC2	15	28356186	0.1708	1	1	0.1708	Whole_Blood	No
ENSG00000006744	ELAC2	17	12895708	0.170802	45	2	0.0458449	Brain_Putamen_basal_ganglia	No
ENSG00000227374	ENSG00000227374	10	131567108	0.17088	2	2	0.06371	Vagina	No
ENSG00000143324	XPR1	1	180601140	0.170891	41	4	0.0810245	Artery_Aorta	No
ENSG00000137094	DNAJB5	9	34989638	0.170978	27	2	0.126988	Uterus	No
ENSG00000099840	IZUMO4	19	2096380	0.170997	13	6	0.03958	Liver	No
ENSG00000099364	FBXL19	16	30934376	0.171413	30	2	0.0687325	Skin_Sun_Exposed_Lower_leg	No
ENSG00000213121	ENSG00000213121	6	153552455	0.171417	1	1	0.171417	Thyroid	No
ENSG00000163106	HPGDS	4	95219686	0.171449	27	2	0.1006	Adipose_Visceral_Omentum	No
ENSG00000186146	DEFB131A	4	9446260	0.171472	2	2	0.106	Thyroid	No
ENSG00000174444	RPL4	15	66790355	0.171499	41	4	0.0240228	Muscle_Skeletal	No
ENSG00000259028	ENSG00000259028	14	88034525	0.1715	1	1	0.1715	Nerve_Tibial	No
ENSG00000206028	ENSG00000206028	22	27063656	0.171505	7	3	0.03632	Brain_Amygdala	No
ENSG00000213780	GTF2H4	6	30875961	0.171512	45	5	0.00693195	Uterus	No
ENSG00000131095	GFAP	17	42982376	0.171645	16	5	0.12	Brain_Nucleus_accumbens_basal_ganglia	No
ENSG00000107819	SFXN3	10	102790991	0.171667	44	6	0.0105041	Spleen	No
ENSG00000148702	HABP2	10	115310596	0.171667	8	5	0.08155	Artery_Tibial	No
ENSG00000088992	TESC	12	117476728	0.171679	40	9	0.026485	Brain_Hippocampus	No
ENSG00000121417	ZNF211	19	58141761	0.171705	45	3	0.01714	Uterus	No
ENSG00000184702	SEPTIN5	22	19701987	0.171715	18	11	0.0310959	Thyroid	No
ENSG00000173581	CCDC106	19	56152428	0.171823	32	2	0.01265	Esophagus_Muscularis	No
ENSG00000159842	ABR	17	906758	0.171823	31	10	0.0446476	Artery_Aorta	No
ENSG00000239704	CDRT4	17	15339332	0.171831	44	4	0.2845	Prostate	No
ENSG00000171873	ADRA1D	20	4201329	0.17191	41	6	0.041595	Breast_Mammary_Tissue	No
ENSG00000196465	MYL6B	12	56546040	0.171951	29	2	0.185079	Brain_Putamen_basal_ganglia	No
ENSG00000131469	RPL27	17	41150290	0.17198	11	3	0.1713	Adrenal_Gland	No
ENSG00000214290	POU2AF3	11	111169565	0.172046	37	8	0.0405869	Brain_Spinal_cord_cervical_c-1	No
ENSG00000149554	CHEK1	11	125495036	0.172089	45	3	0.0390611	Esophagus_Mucosa	No
ENSG00000143028	SYPL2	1	110009180	0.1723	45	3	0.00719529	Stomach	No
ENSG00000079459	FDFT1	8	11653082	0.172341	39	7	0.02771	Nerve_Tibial	No
ENSG00000253130	ENSG00000253130	8	8418901	0.1724	1	1	0.1724	Thyroid	No
ENSG00000259108	LINC01595	19	48366740	0.172417	3	2	0.1151	Small_Intestine_Terminal_Ileum	No
ENSG00000258240	LINC01404	12	111389487	0.172443	14	2	0.0625731	Muscle_Skeletal	No
ENSG00000206043	C18orf63	18	71983048	0.172523	1	1	0.172523	Lung	No
ENSG00000250284	CTB-1I21.1	5	136070616	0.17255	11	3	0.03181	Brain_Amygdala	No
ENSG00000187555	USP7	16	8985951	0.172669	17	6	0.02173	Nerve_Tibial	No
ENSG00000230303	ENSG00000230303	9	88400637	0.1727	9	1	0.1727	Brain_Caudate_basal_ganglia	No
ENSG00000169903	TM4SF4	3	149191761	0.172732	21	3	0.215156	Colon_Transverse	No
ENSG00000072364	AFF4	5	132211071	0.172793	38	4	0.02379	Whole_Blood	No
ENSG00000179409	GEMIN4	17	647654	0.172972	41	8	0.100405	Brain_Cerebellum	No
ENSG00000255423	EBLN2	3	73110810	0.173024	30	2	0.02293	Brain_Cerebellar_Hemisphere	No
ENSG00000154473	BUB3	10	124913793	0.173068	34	3	0.1005	Adipose_Subcutaneous	No
ENSG00000092850	TEKT2	1	36549676	0.173084	37	3	0.01783	Esophagus_Gastroesophageal_Junction	No
ENSG00000227356	GOLGA7B-DT	10	99588235	0.1731	5	1	0.1731	Brain_Cerebellar_Hemisphere	No
ENSG00000176919	C8G	9	139839698	0.173199	33	6	0.0319	Nerve_Tibial	No
ENSG00000183303	OR5P2	11	7817452	0.173307	2	1	0.118248	Skin_Not_Sun_Exposed_Suprapubic	No
ENSG00000167874	TMEM88	17	7758383	0.17333	45	2	0.004495	Adipose_Visceral_Omentum	No
ENSG00000185156	MFSD6L	17	8700436	0.173488	19	4	0.0390612	Skin_Not_Sun_Exposed_Suprapubic	No
ENSG00000097046	CDC7	1	91966408	0.1735	45	3	0.00521365	Minor_Salivary_Gland	No
ENSG00000272576	ENSG00000272576	4	52784938	0.173519	31	2	0.1867	Brain_Spinal_cord_cervical_c-1	No
ENSG00000165684	SNAPC4	9	139270029	0.173586	45	3	0.0793532	Brain_Spinal_cord_cervical_c-1	No
ENSG00000126368	NR1D1	17	38249040	0.17376	26	3	0.0592247	Breast_Mammary_Tissue	No
ENSG00000258301	-	0	77248083	0.173764	44	4	0.0179796	Pituitary	No
ENSG00000125910	S1PR4	19	3172344	0.173939	40	8	0.0165189	Breast_Mammary_Tissue	No
ENSG00000228055	FAM245A	10	89156780	0.174	1	1	0.174	Brain_Nucleus_accumbens_basal_ganglia	No
ENSG00000149380	P4HA3	11	73946846	0.174045	42	2	0.0115166	Thyroid	No
ENSG00000079134	THOC1	18	214520	0.174085	20	6	0.0820454	Artery_Aorta	No
ENSG00000273551	ENSG00000273551	16	1198223	0.174151	22	4	0.13003	Artery_Coronary	No
ENSG00000123395	ATG101	12	52463030	0.174179	17	3	0.02981	Adipose_Visceral_Omentum	No
ENSG00000119509	INVS	9	102861538	0.174266	45	4	0.00773976	Spleen	No
ENSG00000198471	RTP2	3	187416047	0.1743	1	1	0.1743	Muscle_Skeletal	No
ENSG00000263718	SEPTIN9-DT	17	75253819	0.174466	8	3	0.08039	Brain_Cerebellar_Hemisphere	No
ENSG00000111671	SPSB2	12	6980099	0.174468	44	1	0.0269333	Brain_Cortex	No
ENSG00000100994	PYGB	20	25228705	0.174576	44	5	0.0231253	Pituitary	No
ENSG00000232504	ST3GAL5-AS1	2	86116403	0.17466	33	2	0.0396336	Spleen	No
ENSG00000163466	ARPC2	2	219081817	0.174696	45	2	0.1307	Brain_Anterior_cingulate_cortex_BA24	No
ENSG00000167642	SPINT2	19	38734675	0.174701	44	5	0.0312646	Ovary	No
ENSG00000214614	ENSG00000214614	16	32896515	0.174719	1	1	0.174719	Esophagus_Mucosa	No
ENSG00000262155	LINC02175	16	25078258	0.174727	43	6	0.0202547	Nerve_Tibial	No
ENSG00000278385	ENSG00000278385	12	48298904	0.17477	17	4	0.1908	Pituitary	No
ENSG00000135913	USP37	2	219314974	0.174775	43	2	0.0741928	Lung	No
ENSG00000110395	CBL	11	119076752	0.174786	40	3	0.0367	Liver	No
ENSG00000171450	CDK5R2	2	219824377	0.174795	14	2	0.06194	Stomach	No
ENSG00000148229	POLE3	9	116169515	0.174915	44	1	0.03819	Brain_Amygdala	No
ENSG00000164128	NPY1R	4	164245113	0.175055	34	5	0.091744	Pancreas	No
ENSG00000105613	MAST1	19	12944765	0.175196	18	7	0.01332	Thyroid	No
ENSG00000204624	DISP3	1	11539223	0.175249	22	6	0.073834	Brain_Anterior_cingulate_cortex_BA24	No
ENSG00000169951	ZNF764	16	30565085	0.175278	41	3	0.0607929	Ovary	No
ENSG00000181856	SLC2A4	17	7184986	0.175288	45	5	0.0732229	Brain_Hypothalamus	No
ENSG00000171858	RPS21	20	60962172	0.17535	33	5	0.05673	Esophagus_Muscularis	No
ENSG00000260230	FRRS1L	9	111892573	0.175391	37	3	0.0345415	Nerve_Tibial	No
ENSG00000259846	ENSG00000259846	16	64398684	0.17541	2	1	0.175321	Thyroid	No
ENSG00000101265	RASSF2	20	4760669	0.175447	39	10	0.04784	Ovary	No
ENSG00000134343	ANO3	11	26210829	0.175464	28	6	0.03222	Uterus	No
ENSG00000237289	CKMT1B	15	43885252	0.175582	1	1	0.175582	Esophagus_Mucosa	No
ENSG00000203667	COX20	1	244998624	0.175591	43	3	0.0167742	Small_Intestine_Terminal_Ileum	No
ENSG00000224982	TMEM233	12	120031264	0.175742	19	7	0.08745	Artery_Coronary	No
ENSG00000114115	RBP1	3	139236276	0.175843	45	4	0.149976	Nerve_Tibial	No
ENSG00000147642	SYBU	8	110586207	0.175926	37	4	0.09847	Brain_Frontal_Cortex_BA9	No
ENSG00000108946	PRKAR1A	17	66507921	0.175985	44	8	0.0336279	Heart_Atrial_Appendage	No
ENSG00000141012	GALNS	16	88880142	0.175996	43	6	0.05977	Prostate	No
ENSG00000102452	NALCN	13	101706130	0.176015	37	11	0.0212753	Artery_Tibial	No
ENSG00000109511	ANXA10	4	169013666	0.176018	5	4	0.1767	Colon_Transverse	No
ENSG00000104826	LHB	19	49519237	0.176079	18	2	0.05065	Colon_Transverse	No
ENSG00000213347	MXD3	5	176728462	0.176087	45	2	0.0143627	Colon_Sigmoid	No
ENSG00000140948	ZCCHC14	16	87439852	0.176127	20	7	0.02633	Colon_Sigmoid	No
ENSG00000225978	HAR1A	20	61733483	0.176141	43	6	0.0210265	Skin_Not_Sun_Exposed_Suprapubic	No
ENSG00000163157	TMOD4	1	151142462	0.176177	4	3	0.03807	Muscle_Skeletal	No
ENSG00000078018	MAP2	2	210288782	0.176199	27	7	0.0388982	Thyroid	No
ENSG00000282828	ENSG00000282828	2	49790525	0.1762	1	1	0.1762	Whole_Blood	No
ENSG00000101670	LIPG	18	47087069	0.176238	22	9	0.0327809	Skin_Sun_Exposed_Lower_leg	No
ENSG00000105723	GSK3A	19	42734338	0.176289	42	1	0.155588	Heart_Atrial_Appendage	No
ENSG00000275322	ENSG00000275322	15	96886181	0.17633	2	2	0.06583	Adrenal_Gland	No
ENSG00000170820	FSHR	2	49189296	0.176345	5	3	0.0554	Brain_Frontal_Cortex_BA9	No
ENSG00000116649	SRM	1	11114641	0.176385	43	3	0.0607518	Lung	No
ENSG00000163444	TMEM183A	1	202976514	0.176525	40	4	0.153343	Breast_Mammary_Tissue	No
ENSG00000036257	CUL3	2	225334867	0.176539	32	5	0.001668	Brain_Cortex	No
ENSG00000145649	GZMA	5	54398476	0.176733	44	3	0.0361112	Liver	No
ENSG00000184650	ODF4	17	8243182	0.176773	2	2	0.0758035	Esophagus_Mucosa	No
ENSG00000140526	ABHD2	15	89630690	0.176815	30	3	0.044227	Whole_Blood	No
ENSG00000125734	GPR108	19	6729925	0.176901	45	2	0.02252	Brain_Putamen_basal_ganglia	No
ENSG00000211584	SLC48A1	12	48147699	0.176917	29	8	0.0491443	Brain_Cerebellar_Hemisphere	No
ENSG00000111275	ALDH2	12	112204691	0.176955	45	2	0.00299854	Muscle_Skeletal	No
ENSG00000120341	SEC16B	1	177893091	0.176973	41	4	0.0212073	Prostate	No
ENSG00000204961	PCDHA9	5	140227048	0.176978	11	2	0.210514	Brain_Frontal_Cortex_BA9	No
ENSG00000131127	ZNF141	4	331603	0.176986	44	4	0.0170093	Brain_Substantia_nigra	No
ENSG00000072210	ALDH3A2	17	19551449	0.176991	39	4	0.2197	Adipose_Visceral_Omentum	No
ENSG00000259719	LINC02284	14	56777598	0.177032	14	4	0.0360447	Artery_Coronary	No
ENSG00000140986	RPL3L	16	1993975	0.177069	19	6	0.0367145	Muscle_Skeletal	No
ENSG00000099337	KCNK6	19	38810484	0.177071	41	3	0.07737	Artery_Coronary	No
ENSG00000175467	SART1	11	65729160	0.177131	11	6	0.07312	Adipose_Visceral_Omentum	No
ENSG00000121742	GJB6	13	20796110	0.177163	26	4	0.06663	Artery_Coronary	No
ENSG00000011083	SLC6A7	5	149569520	0.177205	34	7	0.108025	Esophagus_Gastroesophageal_Junction	No
ENSG00000204444	APOM	6	31620193	0.177362	43	3	0.100896	Colon_Sigmoid	No
ENSG00000164946	FREM1	9	14734664	0.177381	37	10	0.01751	Pancreas	No
ENSG00000250829	ENSG00000250829	4	187812123	0.177386	12	4	0.0667476	Adipose_Subcutaneous	No
ENSG00000233359	ENSG00000233359	1	102665295	0.1775	1	1	0.1775	Brain_Spinal_cord_cervical_c-1	No
ENSG00000127946	HIP1	7	75162621	0.177504	39	7	0.0383069	Esophagus_Muscularis	No
ENSG00000163958	ZDHHC19	3	195924320	0.177564	32	9	0.0918084	Nerve_Tibial	No
ENSG00000138829	FBN2	5	127593601	0.177604	34	4	0.0160786	Heart_Left_Ventricle	No
ENSG00000137767	SQOR	15	45923346	0.177693	43	6	0.00569628	Esophagus_Gastroesophageal_Junction	No
ENSG00000141255	SPATA22	17	3343313	0.177695	40	7	0.0545573	Stomach	No
ENSG00000205177	C11orf91	11	33719807	0.177722	38	5	0.1593	Pituitary	No
ENSG00000106993	CDC37L1	9	4679559	0.177787	32	5	0.02964	Colon_Sigmoid	No
ENSG00000115361	ACADL	2	211052663	0.177799	13	6	0.02473	Brain_Caudate_basal_ganglia	No
ENSG00000135094	SDS	12	113830250	0.177813	41	1	0.0215	Brain_Frontal_Cortex_BA9	No
ENSG00000092847	AGO1	1	36335409	0.177848	45	3	0.0438376	Brain_Substantia_nigra	No
ENSG00000134108	ARL8B	3	5163905	0.17795	22	5	0.01755	Colon_Transverse	No
ENSG00000196150	ZNF250	8	146076632	0.177965	38	2	0.08093	Adipose_Visceral_Omentum	No
ENSG00000243678	NME2	17	49230920	0.177973	45	3	0.0227938	Heart_Left_Ventricle	No
ENSG00000056736	IL17RB	3	53880607	0.178166	39	6	0.0123885	Skin_Sun_Exposed_Lower_leg	No
ENSG00000271757	-	0	76103240	0.178174	22	3	0.06771	Adrenal_Gland	No
ENSG00000128422	KRT17	17	39775689	0.178225	13	4	0.05495	Adipose_Subcutaneous	No
ENSG00000127314	RAP1B	12	69004619	0.178294	41	4	0.0762212	Brain_Cerebellum	No
ENSG00000147324	MFHAS1	8	8640864	0.178303	40	8	0.0955295	Muscle_Skeletal	No
ENSG00000136944	LMX1B	9	129376722	0.178358	23	7	0.0472539	Adipose_Visceral_Omentum	No
ENSG00000092871	RFFL	17	33333009	0.178394	38	4	0.183627	Brain_Cerebellar_Hemisphere	No
ENSG00000177932	ZNF354C	5	178487416	0.178465	44	5	0.00320781	Adipose_Visceral_Omentum	No
ENSG00000145147	SLIT2	4	20254883	0.178469	15	8	0.02068	Artery_Tibial	No
ENSG00000134242	PTPN22	1	114356433	0.178509	35	3	0.01036	Adipose_Subcutaneous	No
ENSG00000257219	LNCOG	12	76653619	0.178537	29	4	0.0328196	Skin_Sun_Exposed_Lower_leg	No
ENSG00000057593	F7	13	113760105	0.178552	40	2	0.02702	Pituitary	No
ENSG00000143552	NUP210L	1	153965161	0.178582	28	1	0.160616	Vagina	No
ENSG00000269967	ENSG00000269967	1	32317514	0.178592	34	4	0.03365	Heart_Atrial_Appendage	No
ENSG00000232023	LINC01807	2	229347977	0.1786	10	1	0.1786	Artery_Coronary	No
ENSG00000251369	ZNF550	19	58046625	0.178602	44	2	0.0661015	Brain_Cerebellar_Hemisphere	No
ENSG00000275263	ENSG00000275263	16	30968192	0.178691	38	3	0.01599	Thyroid	No
ENSG00000197121	PGAP1	2	197697728	0.17879	27	11	0.06079	Esophagus_Mucosa	No
ENSG00000115524	SF3B1	2	198254508	0.178798	38	1	0.1752	Artery_Aorta	No
ENSG00000160161	CILP2	19	19649057	0.178828	41	1	0.0711275	Thyroid	No
ENSG00000143106	PSMA5	1	109941653	0.178843	16	5	0.07016	Brain_Caudate_basal_ganglia	No
ENSG00000150783	TEX12	11	112038095	0.178921	39	5	0.131	Esophagus_Mucosa	No
ENSG00000242616	GNG10	9	114423615	0.178922	44	2	0.0391005	Brain_Nucleus_accumbens_basal_ganglia	No
ENSG00000204439	C6orf47	6	31626075	0.178956	45	3	0.0273174	Colon_Transverse	No
ENSG00000134030	CTIF	18	46065417	0.179041	28	8	0.05792	Esophagus_Muscularis	No
ENSG00000270087	ENSG00000270087	10	77039484	0.179065	3	3	0.0270916	Heart_Atrial_Appendage	No
ENSG00000079332	SAR1A	10	71907045	0.179127	45	1	0.1097	Heart_Atrial_Appendage	No
ENSG00000129353	SLC44A2	19	10713133	0.179147	45	5	0.0315577	Thyroid	No
ENSG00000185105	MYADML2	17	79897521	0.179153	20	2	0.041877	Brain_Cerebellum	No
ENSG00000176595	KBTBD11	8	1922044	0.179203	40	9	0.0269376	Esophagus_Muscularis	No
ENSG00000099954	CECR2	22	17840837	0.179208	35	10	0.0375399	Artery_Tibial	No
ENSG00000163960	UBXN7	3	196074533	0.179271	41	5	0.08808	Pancreas	No
ENSG00000155438	NIFK	2	122484521	0.179274	42	2	0.06369	Brain_Cerebellum	No
ENSG00000131495	NDUFA2	5	140018325	0.17938	39	1	0.04579	Breast_Mammary_Tissue	No
ENSG00000184389	A3GALT2	1	33772367	0.179406	27	2	0.123212	Thyroid	No
ENSG00000164068	RNF123	3	49726932	0.179426	40	1	0.1687	Adipose_Visceral_Omentum	No
ENSG00000243896	OR2A7	7	143955700	0.17956	14	10	0.01393	Esophagus_Muscularis	No
ENSG00000100029	PES1	22	30972612	0.179593	35	6	0.00292158	Pituitary	No
ENSG00000187821	HELT	4	185939995	0.17981	3	3	0.0429	Lung	No
ENSG00000175535	PNLIP	10	118305443	0.179847	4	2	0.145	Skin_Not_Sun_Exposed_Suprapubic	No
ENSG00000268621	IGFL2-AS1	19	46692423	0.180053	15	2	0.2567	Colon_Transverse	No
ENSG00000177483	RBM44	2	238707032	0.18016	45	3	0.0634064	Ovary	No
ENSG00000103671	TRIP4	15	64679947	0.180191	42	2	0.297897	Brain_Cerebellum	No
ENSG00000165091	TMC1	9	75136717	0.1802	25	4	0.0166466	Muscle_Skeletal	No
ENSG00000099904	ZDHHC8	22	20116979	0.180212	44	5	0.00385553	Muscle_Skeletal	No
ENSG00000156475	PPP2R2B	5	145967936	0.180279	40	5	0.0836575	Brain_Putamen_basal_ganglia	No
ENSG00000128886	ELL3	15	44064798	0.180294	40	3	0.0733382	Brain_Cerebellum	No
ENSG00000115761	NOL10	2	10710892	0.180296	43	5	0.0140687	Adipose_Subcutaneous	No
ENSG00000188672	RHCE	1	25688740	0.180382	45	2	0.04526	Ovary	No
ENSG00000103490	PYCARD	16	31212806	0.1804	29	1	0.1804	Artery_Coronary	No
ENSG00000105185	PDCD5	19	33071974	0.180447	45	3	0.0273526	Brain_Cerebellar_Hemisphere	No
ENSG00000258602	LINC01629	14	77425981	0.180488	14	3	0.09924	Whole_Blood	No
ENSG00000146521	LINC01558	6	168185217	0.180497	33	8	0.0323775	Adipose_Subcutaneous	No
ENSG00000188185	LINC00265	7	39773231	0.180567	43	1	0.0700939	Artery_Aorta	No
ENSG00000267723	ENSG00000267723	19	14365001	0.180682	13	2	0.153908	Brain_Putamen_basal_ganglia	No
ENSG00000090861	AARS1	16	70286198	0.180753	43	3	0.0140653	Minor_Salivary_Gland	No
ENSG00000119685	TTLL5	14	76099968	0.180822	35	3	0.03708	Artery_Aorta	No
ENSG00000100722	ZC3H14	14	89029253	0.180843	11	6	0.1473	Esophagus_Muscularis	No
ENSG00000120539	MASTL	10	27443753	0.180847	45	1	0.054677	Small_Intestine_Terminal_Ileum	No
ENSG00000120885	CLU	8	27454434	0.180872	22	5	0.01766	Nerve_Tibial	No
ENSG00000135373	EHF	11	34642640	0.180882	32	7	0.0410398	Pituitary	No
ENSG00000280025	ENSG00000280025	22	27498727	0.180975	3	3	0.3104	Thyroid	No
ENSG00000188811	NHLRC3	13	39612443	0.181007	36	6	0.01782	Heart_Left_Ventricle	No
ENSG00000163297	ANTXR2	4	80822303	0.181018	39	4	0.0698905	Muscle_Skeletal	No
ENSG00000282787	ENSG00000282787	10	126850947	0.18104	10	5	0.1895	Breast_Mammary_Tissue	No
ENSG00000166436	TRIM66	11	8633584	0.181045	45	3	0.115212	Brain_Cerebellar_Hemisphere	No
ENSG00000106302	HYAL4	7	123469037	0.181347	8	4	0.01443	Lung	No
ENSG00000159873	CCDC117	22	29168662	0.181353	44	4	0.00721381	Artery_Aorta	No
ENSG00000063176	SPHK2	19	49122548	0.181369	45	3	0.01716	Brain_Cerebellum	No
ENSG00000259023	LINC00524	14	101872324	0.18152	2	2	0.2602	Prostate	No
ENSG00000134874	DZIP1	13	96230457	0.181553	42	2	0.0619361	Thyroid	No
ENSG00000171530	TBCA	5	76986991	0.181597	22	6	0.3178	Pituitary	No
ENSG00000226206	ENSG00000226206	9	92501142	0.181671	2	2	0.117805	Adrenal_Gland	No
ENSG00000275898	ENSG00000275898	12	117018778	0.181696	6	5	0.09796	Whole_Blood	No
ENSG00000274312	ENSG00000274312	15	98862915	0.181725	25	6	0.02075	Artery_Aorta	No
ENSG00000104388	RAB2A	8	61429416	0.181832	42	2	0.0337531	Whole_Blood	No
ENSG00000130684	ZNF337	20	25654851	0.1819	37	3	0.02193	Colon_Transverse	No
ENSG00000144320	LNPK	2	176788620	0.181941	45	5	0.006166	Brain_Spinal_cord_cervical_c-1	No
ENSG00000169718	DUS1L	17	80015382	0.182116	19	6	0.04765	Heart_Left_Ventricle	No
ENSG00000189350	TOGARAM2	2	29179477	0.182233	44	3	0.106902	Spleen	No
ENSG00000171199	OPRPN	4	71263599	0.182235	4	4	0.0640818	Breast_Mammary_Tissue	No
ENSG00000173905	GOLIM4	3	167726465	0.182275	39	4	0.0093755	Brain_Putamen_basal_ganglia	No
ENSG00000176092	CRYBG2	1	26648350	0.182344	22	6	0.0227502	Whole_Blood	No
ENSG00000164961	WASHC5	8	126036502	0.182362	42	2	0.02866	Small_Intestine_Terminal_Ileum	No
ENSG00000171453	POLR1C	6	43477440	0.182478	14	3	0.09821	Brain_Hypothalamus	No
ENSG00000110711	AIP	11	67250512	0.182515	24	1	0.02553	Esophagus_Muscularis	No
ENSG00000109099	PMP22	17	15133095	0.182657	15	5	0.1839	Adipose_Subcutaneous	No
ENSG00000177800	TMEM78	1	229385383	0.1827	1	1	0.1827	Prostate	No
ENSG00000177669	MBOAT4	8	29989340	0.182769	38	3	0.00756389	Adipose_Visceral_Omentum	No
ENSG00000146399	TAAR1	6	132966123	0.1828	1	1	0.1828	Whole_Blood	No
ENSG00000185250	PPIL6	6	109711418	0.182928	40	4	0.0807351	Adipose_Subcutaneous	No
ENSG00000140859	KIFC3	16	57792129	0.183086	33	6	0.082435	Adipose_Visceral_Omentum	No
ENSG00000272551	-	0	177476165	0.183104	21	7	0.1042	Brain_Nucleus_accumbens_basal_ganglia	No
ENSG00000144579	CTDSP1	2	219262979	0.183112	26	7	0.2528	Adipose_Visceral_Omentum	No
ENSG00000276043	UHRF1	19	4903091	0.183179	18	4	0.01808	Adipose_Visceral_Omentum	No
ENSG00000168906	MAT2A	2	85766288	0.183186	43	5	0.0452079	Brain_Cerebellum	No
ENSG00000133477	FAM83F	22	40390953	0.183394	24	5	0.06442	Brain_Cerebellum	No
ENSG00000119801	YPEL5	2	30369807	0.183433	13	4	0.153	Brain_Anterior_cingulate_cortex_BA24	No
ENSG00000196116	TDRD7	9	100174232	0.183438	34	3	0.05625	Adrenal_Gland	No
ENSG00000273923	-	0	95768555	0.183543	25	6	0.04828	Esophagus_Muscularis	No
ENSG00000165895	ARHGAP42	11	100558384	0.183545	42	7	0.00886931	Esophagus_Muscularis	No
ENSG00000170889	RPS9	19	54704610	0.183617	45	2	0.0907718	Esophagus_Mucosa	No
ENSG00000160712	IL6R	1	154377669	0.183658	28	6	0.007097	Esophagus_Gastroesophageal_Junction	No
ENSG00000185028	LRRC14B	5	191626	0.183754	18	3	0.09261	Brain_Caudate_basal_ganglia	No
ENSG00000116497	S100PBP	1	33282368	0.183777	39	3	0.00977292	Brain_Substantia_nigra	No
ENSG00000124678	TCP11	6	35085848	0.183788	36	4	0.07914	Artery_Coronary	No
ENSG00000047936	ROS1	6	117609463	0.183792	9	3	0.169	Brain_Frontal_Cortex_BA9	No
ENSG00000240771	ARHGEF25	12	58003963	0.183816	45	4	0.0255424	Brain_Hypothalamus	No
ENSG00000151240	DIP2C	10	320130	0.183826	19	4	0.03767	Brain_Putamen_basal_ganglia	No
ENSG00000116641	DOCK7	1	62920399	0.183846	44	5	0.0428799	Breast_Mammary_Tissue	No
ENSG00000113569	NUP155	5	37288239	0.1839	1	1	0.1839	Liver	No
ENSG00000215305	VPS16	20	2821349	0.183962	45	6	0.00574976	Colon_Transverse	No
ENSG00000119812	FAM98A	2	33808725	0.183994	28	4	0.06998	Esophagus_Mucosa	No
ENSG00000179364	PACS2	14	105766900	0.184139	16	5	0.08268	Thyroid	No
ENSG00000100401	RANGAP1	22	41641615	0.184182	44	5	0.10953	Adrenal_Gland	No
ENSG00000168036	CTNNB1	3	41236328	0.184273	40	2	0.1121	Nerve_Tibial	No
ENSG00000169413	RNASE6	14	21249210	0.184462	35	9	0.0158181	Nerve_Tibial	No
ENSG00000053702	NRIP2	12	2934514	0.184477	42	4	0.101204	Brain_Frontal_Cortex_BA9	No
ENSG00000041988	THAP3	1	6684926	0.184708	45	2	0.035599	Pancreas	No
ENSG00000138111	MFSD13A	10	104221149	0.184822	45	3	0.0104642	Brain_Substantia_nigra	No
ENSG00000226562	CYP4F26P	9	33580693	0.184904	10	2	0.06531	Brain_Amygdala	No
ENSG00000087495	PHACTR3	20	58152564	0.184939	39	3	0.081845	Artery_Coronary	No
ENSG00000204446	LINC02872	9	89763559	0.184953	33	6	0.02173	Nerve_Tibial	No
ENSG00000173209	AHSA2P	2	61404553	0.184976	45	2	0.0326	Minor_Salivary_Gland	No
ENSG00000135318	NT5E	6	86159809	0.184977	40	4	0.001599	Esophagus_Muscularis	No
ENSG00000177200	CHD9	16	53088945	0.185019	42	5	0.0255863	Artery_Tibial	No
ENSG00000169410	PTPN9	15	75759462	0.185084	37	4	0.01783	Brain_Cortex	No
ENSG00000162650	ATXN7L2	1	110026101	0.18518	39	4	0.0166661	Heart_Left_Ventricle	No
ENSG00000249846	LINC02021	3	129831393	0.18521	45	2	0.0487787	Uterus	No
ENSG00000115526	CHST10	2	101008327	0.185237	42	4	0.001642	Adipose_Visceral_Omentum	No
ENSG00000204291	COL15A1	9	101705461	0.185294	30	4	0.06275	Adrenal_Gland	No
ENSG00000268043	NBPF12	1	147646386	0.185318	38	6	0.0140153	Brain_Spinal_cord_cervical_c-1	No
ENSG00000111052	LIN7A	12	81186299	0.185377	35	6	0.0127	Artery_Coronary	No
ENSG00000204592	HLA-E	6	30457244	0.18538	26	5	0.02386	Minor_Salivary_Gland	No
ENSG00000068489	PRR11	17	57232860	0.185418	13	3	0.02703	Brain_Hippocampus	No
ENSG00000184374	COLEC10	8	120007691	0.185555	13	5	0.0617686	Lung	No
ENSG00000161653	NAGS	17	42081914	0.185647	42	4	0.06175	Brain_Amygdala	No
ENSG00000204345	CD300LD	17	72575504	0.18568	3	1	0.169501	Spleen	No
ENSG00000259703	-	0	70127573	0.185848	1	1	0.185848	Whole_Blood	No
ENSG00000160087	UBE2J2	1	1189289	0.185883	44	4	0.06988	Brain_Caudate_basal_ganglia	No
ENSG00000132953	XPO4	13	21351469	0.185904	42	3	0.0145988	Stomach	No
ENSG00000127249	ATP13A4	3	193119866	0.185992	42	5	0.03384	Colon_Sigmoid	No
ENSG00000177873	ZNF619	3	40518604	0.186044	39	1	0.1785	Colon_Transverse	No
ENSG00000103175	WFDC1	16	84328252	0.186059	30	12	0.03686	Heart_Left_Ventricle	No
ENSG00000183036	PCP4	21	41239243	0.186059	28	14	0.02447	Liver	No
ENSG00000257151	-	0	25277020	0.186101	43	3	0.136643	Artery_Tibial	No
ENSG00000267421	ZFP28-DT	19	57047525	0.186113	37	3	0.0307105	Artery_Coronary	No
ENSG00000181396	OGFOD3	17	80347099	0.186179	45	3	0.1739	Brain_Cerebellum	No
ENSG00000259255	ENSG00000259255	15	46985486	0.1862	3	1	0.1862	Artery_Aorta	No
ENSG00000183856	IQGAP3	1	156495197	0.186269	38	1	0.1841	Artery_Tibial	No
ENSG00000129749	CHRNA10	11	3686817	0.186274	32	6	0.03172	Skin_Not_Sun_Exposed_Suprapubic	No
ENSG00000224177	LINC00570	2	11534107	0.186303	21	8	0.05926	Brain_Amygdala	No
ENSG00000107951	MTPAP	10	30598730	0.186317	37	6	0.1009	Adipose_Visceral_Omentum	No
ENSG00000170458	CD14	5	140011313	0.186356	40	3	0.0212093	Brain_Frontal_Cortex_BA9	No
ENSG00000156469	MTERF3	8	97251626	0.186518	44	3	0.0268332	Adipose_Visceral_Omentum	No
ENSG00000243989	ACY1	3	52009066	0.18654	44	2	0.08633	Brain_Nucleus_accumbens_basal_ganglia	No
ENSG00000121101	TEX14	17	56634039	0.186583	44	3	0.01067	Brain_Cerebellum	No
ENSG00000167183	PRR15L	17	46029333	0.186924	45	4	0.00824144	Prostate	No
ENSG00000131149	GSE1	16	85645015	0.186953	8	7	0.02046	Stomach	No
ENSG00000260679	ENSG00000260679	11	69736406	0.186958	2	2	0.224188	Esophagus_Gastroesophageal_Junction	No
ENSG00000164077	MON1A	3	49946302	0.187013	40	3	0.04274	Artery_Coronary	No
ENSG00000254367	ENSG00000254367	8	8581203	0.187047	1	1	0.187047	Spleen	No
ENSG00000170035	UBE2E3	2	181831975	0.187123	42	5	0.03863	Adrenal_Gland	No
ENSG00000110422	HIPK3	11	33278218	0.187166	44	4	0.02339	Heart_Atrial_Appendage	No
ENSG00000138193	PLCE1	10	95753746	0.187186	35	9	0.1012	Skin_Not_Sun_Exposed_Suprapubic	No
ENSG00000164483	SAMD3	6	130465460	0.187188	19	5	0.07082	Colon_Transverse	No
ENSG00000067533	RRP15	1	218458629	0.187411	45	2	0.0557987	Brain_Cerebellar_Hemisphere	No
ENSG00000152082	MZT2B	2	130939310	0.187499	33	1	0.1641	Artery_Tibial	No
ENSG00000100312	ACR	22	51176624	0.187513	23	5	0.0360089	Brain_Cerebellum	No
ENSG00000182013	PNMA8A	19	46969748	0.187685	45	2	0.23921	Ovary	No
ENSG00000172115	CYCS	7	25159710	0.187707	8	2	0.0369	Esophagus_Mucosa	No
ENSG00000122705	CLTA	9	36190853	0.187833	44	3	0.07391	Brain_Hypothalamus	No
ENSG00000138944	SHISAL1	22	44639547	0.187884	29	12	0.0269482	Liver	No
ENSG00000135617	PRADC1	2	73455134	0.1881	44	2	0.0601279	Uterus	No
ENSG00000281332	LINC00997	7	32799890	0.188161	43	5	0.02782	Whole_Blood	No
ENSG00000152749	GPR180	13	95254157	0.188214	44	2	0.0386183	Minor_Salivary_Gland	No
ENSG00000121552	CSTA	3	122044091	0.188247	44	5	0.116517	Pituitary	No
ENSG00000134899	ERCC5	13	103497194	0.188253	36	3	0.04648	Pancreas	No
ENSG00000164252	AGGF1	5	76325076	0.188297	45	4	0.147256	Small_Intestine_Terminal_Ileum	No
ENSG00000157693	TMEM268	9	117373486	0.188304	36	6	0.009415	Thyroid	No
ENSG00000125414	MYH2	17	10424465	0.188312	36	2	0.06836	Adipose_Subcutaneous	No
ENSG00000163467	TSACC	1	156307105	0.188331	44	3	0.046198	Lung	No
ENSG00000249667	LINC01259	4	38511388	0.1884	1	1	0.1884	Spleen	No
ENSG00000072195	SPEG	2	220299568	0.188462	42	4	0.02763	Brain_Substantia_nigra	No
ENSG00000187037	GPR141	7	37723399	0.188546	26	3	0.031	Breast_Mammary_Tissue	No
ENSG00000131015	ULBP2	6	150263136	0.188571	39	9	0.0302133	Skin_Not_Sun_Exposed_Suprapubic	No
ENSG00000104524	PYCR3	8	144686083	0.188602	43	6	0.0164287	Skin_Not_Sun_Exposed_Suprapubic	No
ENSG00000132406	TMEM128	4	4237269	0.188613	45	4	0.00836824	Skin_Sun_Exposed_Lower_leg	No
ENSG00000142606	MMEL1	1	2522078	0.188675	43	5	0.07196	Nerve_Tibial	No
ENSG00000238217	LINC01877	2	200472791	0.1888	10	1	0.1888	Brain_Putamen_basal_ganglia	No
ENSG00000151914	DST	6	56322785	0.188814	11	4	0.2182	Muscle_Skeletal	No
ENSG00000115896	PLCL1	2	198669426	0.1889	45	4	0.123777	Brain_Amygdala	No
ENSG00000109762	SNX25	4	186125391	0.188906	43	7	0.01224	Uterus	No
ENSG00000178952	TUFM	16	28853732	0.188986	42	2	0.1308	Heart_Left_Ventricle	No
ENSG00000225535	LINC01393	7	114719012	0.188997	11	4	0.05768	Pituitary	No
ENSG00000134049	IER3IP1	18	44681413	0.189082	41	4	0.0428824	Muscle_Skeletal	No
ENSG00000074276	CDHR2	5	175969512	0.189095	34	6	0.0176205	Colon_Transverse	No
ENSG00000139116	KIF21A	12	39687030	0.189189	45	4	0.0263274	Brain_Hippocampus	No
ENSG00000130958	SLC35D2	9	99082988	0.189209	35	4	0.0548946	Minor_Salivary_Gland	No
ENSG00000251301	LINC02384	12	68726668	0.189313	33	5	0.048924	Thyroid	No
ENSG00000198563	DDX39B	6	31497996	0.189318	42	9	0.0104363	Esophagus_Muscularis	No
ENSG00000104901	DKKL1	19	49865040	0.189391	38	2	0.0130742	Artery_Tibial	No
ENSG00000108176	DNAJC12	10	69556427	0.189456	38	4	0.02011	Vagina	No
ENSG00000254084	ENSG00000254084	8	102424101	0.189511	3	2	0.135757	Skin_Not_Sun_Exposed_Suprapubic	No
ENSG00000178662	CSRNP3	2	166326157	0.189524	30	4	0.1527	Pancreas	No
ENSG00000162645	GBP2	1	89571815	0.18963	27	3	0.0227	Colon_Sigmoid	No
ENSG00000267014	LINC01532	19	29493462	0.18968	18	3	0.0165922	Brain_Frontal_Cortex_BA9	No
ENSG00000177628	GBA1	1	155204243	0.189713	43	2	0.06682	Adipose_Visceral_Omentum	No
ENSG00000235576	LINC01871	2	7865932	0.189762	27	5	0.0390734	Heart_Atrial_Appendage	No
ENSG00000107372	ZFAND5	9	74966341	0.189892	41	3	0.1161	Brain_Spinal_cord_cervical_c-1	No
ENSG00000107447	DNTT	10	98064085	0.1899	5	1	0.1899	Brain_Hypothalamus	No
ENSG00000170426	SDR9C7	12	57316938	0.189952	30	3	0.06252	Nerve_Tibial	No
ENSG00000256232	LINC02387	12	31516415	0.190048	3	2	0.133372	Pituitary	No
ENSG00000178093	TSSK6	19	19623227	0.190071	44	1	0.1821	Artery_Coronary	No
ENSG00000240184	PCDHGC3	5	140855580	0.190391	32	3	0.112837	Liver	No
ENSG00000121716	PILRB	7	99933737	0.190417	42	1	0.1482	Brain_Cerebellar_Hemisphere	No
ENSG00000198198	SZT2	1	43855553	0.19046	44	4	0.0502183	Stomach	No
ENSG00000169972	PUSL1	1	1243947	0.190478	39	3	0.1291	Brain_Anterior_cingulate_cortex_BA24	No
ENSG00000151623	NR3C2	4	148999913	0.190514	32	3	0.0375	Pancreas	No
ENSG00000137054	POLR1E	9	37485932	0.190578	34	7	0.039903	Brain_Cortex	No
ENSG00000197841	ZNF181	19	35225060	0.19058	45	2	0.210203	Brain_Cerebellar_Hemisphere	No
ENSG00000104938	CLEC4M	19	7828035	0.190651	26	4	0.187788	Spleen	No
ENSG00000172466	ZNF24	18	32912176	0.190672	43	3	0.00585563	Spleen	No
ENSG00000261423	TMEM202-AS1	15	72700119	0.190732	44	2	0.0600544	Brain_Spinal_cord_cervical_c-1	No
ENSG00000005436	GCFC2	2	75879126	0.190744	41	2	0.0309504	Esophagus_Gastroesophageal_Junction	No
ENSG00000213030	CGB8	19	49550895	0.1908	1	1	0.1908	Skin_Sun_Exposed_Lower_leg	No
ENSG00000276966	H4C5	6	26204837	0.190855	19	3	0.0350251	Thyroid	No
ENSG00000259687	LINC01220	14	75761107	0.190862	40	3	0.0300752	Brain_Hippocampus	No
ENSG00000120526	NUDCD1	8	110253148	0.190934	14	4	0.1378	Artery_Tibial	No
ENSG00000110536	PTPMT1	11	47586982	0.190963	45	3	0.00129531	Small_Intestine_Terminal_Ileum	No
ENSG00000113722	CDX1	5	149546358	0.191004	32	6	0.03199	Thyroid	No
ENSG00000234396	ENSG00000234396	1	2143962	0.191044	4	3	0.09419	Artery_Aorta	No
ENSG00000280809	LINC00836	10	25940640	0.191051	13	4	0.0429394	Brain_Cerebellar_Hemisphere	No
ENSG00000168509	HJV	1	145413095	0.191114	37	2	0.0253459	Artery_Tibial	No
ENSG00000061918	GUCY1B1	4	156680144	0.191149	43	5	0.0319575	Thyroid	No
ENSG00000165983	PTER	10	16478942	0.191153	44	6	0.0172624	Brain_Spinal_cord_cervical_c-1	No
ENSG00000168769	TET2	4	106067032	0.191166	36	5	0.01306	Nerve_Tibial	No
ENSG00000023909	GCLM	1	94350761	0.191176	40	3	0.0203152	Brain_Putamen_basal_ganglia	No
ENSG00000156876	SASS6	1	100549119	0.191221	44	1	0.155909	Thyroid	No
ENSG00000011405	PIK3C2A	11	17099277	0.191288	15	4	0.0213052	Nerve_Tibial	No
ENSG00000135801	TAF5L	1	229728858	0.191335	39	5	0.0148251	Colon_Transverse	No
ENSG00000132780	NASP	1	46049518	0.19134	40	3	0.0284534	Skin_Sun_Exposed_Lower_leg	No
ENSG00000198018	ENTPD7	10	101419263	0.191388	45	5	0.00709928	Adipose_Visceral_Omentum	No
ENSG00000100221	JOSD1	22	39081548	0.191418	29	5	0.01158	Brain_Cerebellar_Hemisphere	No
ENSG00000240687	ENSG00000240687	2	9778901	0.1915	3	1	0.1915	Brain_Caudate_basal_ganglia	No
ENSG00000162069	BICDL2	16	3077683	0.191505	42	3	0.0377598	Brain_Amygdala	No
ENSG00000156140	ADAMTS3	4	73146686	0.191525	32	5	0.0517561	Skin_Not_Sun_Exposed_Suprapubic	No
ENSG00000167004	PDIA3	15	44038590	0.191556	41	2	0.0599217	Brain_Spinal_cord_cervical_c-1	No
ENSG00000111218	PRMT8	12	3490515	0.191559	10	6	0.05551	Thyroid	No
ENSG00000119718	EIF2B2	14	75469614	0.191652	45	1	0.171713	Lung	No
ENSG00000115380	EFEMP1	2	56093102	0.191686	40	13	0.05531	Brain_Hypothalamus	No
ENSG00000168268	NT5DC2	3	52558386	0.191797	45	4	0.0105921	Adrenal_Gland	No
ENSG00000117262	GPR89A	1	145764411	0.191892	19	3	0.0628831	Brain_Amygdala	No
ENSG00000141380	SS18	18	23596578	0.191942	45	3	0.025656	Ovary	No
ENSG00000174013	FBXO45	3	196295482	0.191945	43	5	0.0379294	Brain_Hypothalamus	No
ENSG00000183640	KRTAP8-1	21	32185016	0.192	1	1	0.192	Skin_Not_Sun_Exposed_Suprapubic	No
ENSG00000169230	PRELID1	5	176730775	0.192053	40	3	0.04907	Artery_Coronary	No
ENSG00000224957	LINC01266	3	577914	0.192146	38	5	0.0253987	Brain_Cerebellum	No
ENSG00000254004	ZNF260	19	37001597	0.192209	34	4	0.0909189	Skin_Not_Sun_Exposed_Suprapubic	No
ENSG00000272667	ENSG00000272667	2	128644130	0.192258	32	3	0.01066	Brain_Substantia_nigra	No
ENSG00000270171	ENSG00000270171	1	7753184	0.192339	37	1	0.00555881	Artery_Aorta	No
ENSG00000269978	ENSG00000269978	1	7760764	0.19244	37	4	0.01007	Artery_Coronary	No
ENSG00000242474	LINC03015	7	135853	0.192467	42	4	0.00549544	Skin_Sun_Exposed_Lower_leg	No
ENSG00000226374	LINC01345	1	4007209	0.192471	9	3	0.1558	Brain_Cortex	No
ENSG00000011523	CEP68	2	65283500	0.192566	34	4	0.0189533	Ovary	No
ENSG00000164073	MFSD8	4	128838960	0.192567	43	1	0.08589	Lung	No
ENSG00000063177	RPL18	19	49118585	0.192929	16	5	0.09058	Brain_Frontal_Cortex_BA9	No
ENSG00000118231	CRYGD	2	208986331	0.192958	13	5	0.1025	Prostate	No
ENSG00000132530	XAF1	17	6658766	0.19298	38	8	0.009444	Small_Intestine_Terminal_Ileum	No
ENSG00000168890	TMEM150A	2	85825671	0.193031	18	2	0.04989	Whole_Blood	No
ENSG00000203908	KHDC3L	6	74072400	0.193174	12	4	0.1253	Brain_Substantia_nigra	No
ENSG00000132749	TESMIN	11	68474908	0.193189	37	4	0.258	Esophagus_Muscularis	No
ENSG00000015532	XYLT2	17	48423453	0.193204	43	3	0.0164685	Uterus	No
ENSG00000250842	ENSG00000250842	5	144717495	0.193221	3	3	0.0500455	Colon_Transverse	No
ENSG00000168542	COL3A1	2	189839046	0.19325	41	1	0.1928	Adipose_Visceral_Omentum	No
ENSG00000144580	CNOT9	2	219433303	0.193256	43	3	0.1248	Artery_Coronary	No
ENSG00000163531	NFASC	1	204797779	0.193307	38	1	0.0536513	Adipose_Visceral_Omentum	No
ENSG00000133475	GGT2P	22	21562262	0.193445	7	3	0.05262	Brain_Caudate_basal_ganglia	No
ENSG00000170367	CST5	20	23856572	0.19351	7	2	0.06181	Adrenal_Gland	No
ENSG00000158716	DUSP23	1	159750722	0.193587	35	2	0.0779975	Brain_Amygdala	No
ENSG00000126746	ZNF384	12	6775643	0.193627	44	2	0.0674119	Brain_Amygdala	No
ENSG00000232046	LINC01798	2	66801162	0.19389	18	4	0.03856	Ovary	No
ENSG00000197442	MAP3K5	6	136878185	0.193894	37	4	0.04102	Artery_Aorta	No
ENSG00000224940	PRRT4	7	127990379	0.193964	42	6	0.0172705	Pancreas	No
ENSG00000164185	ZNF474	5	121465208	0.1941	12	2	0.173846	Esophagus_Muscularis	No
ENSG00000276093	ENSG00000276093	20	58658414	0.194148	33	2	0.1374	Heart_Atrial_Appendage	No
ENSG00000082397	EPB41L3	18	5392383	0.194179	28	8	0.0582	Adipose_Visceral_Omentum	No
ENSG00000122188	LAX1	1	203734304	0.19419	31	3	0.0839347	Skin_Not_Sun_Exposed_Suprapubic	No
ENSG00000146592	CREB5	7	28338940	0.194197	2	2	0.09899	Brain_Cortex	No
ENSG00000114316	USP4	3	49315264	0.194255	43	2	0.0384646	Brain_Frontal_Cortex_BA9	No
ENSG00000006327	TNFRSF12A	16	3068446	0.194334	25	2	0.02436	Liver	No
ENSG00000100522	GNPNAT1	14	53241912	0.194338	44	3	0.0443605	Prostate	No
ENSG00000105647	PIK3R2	19	18263928	0.194363	31	6	0.03366	Esophagus_Gastroesophageal_Junction	No
ENSG00000101439	CST3	20	23608534	0.194467	34	4	0.0109424	Nerve_Tibial	No
ENSG00000205937	RNPS1	16	2303117	0.194474	42	2	0.2161	Spleen	No
ENSG00000183814	LIN9	1	226418850	0.194563	37	2	0.1035	Adipose_Subcutaneous	No
ENSG00000119866	BCL11A	2	60678302	0.194596	8	5	0.0325389	Esophagus_Mucosa	No
ENSG00000050393	MCUR1	6	13786789	0.194638	45	6	0.03086	Whole_Blood	No
ENSG00000151650	VENTX	10	135050908	0.194728	27	6	0.09285	Vagina	No
ENSG00000260420	LINC02182	16	88227920	0.194729	2	2	0.08024	Brain_Spinal_cord_cervical_c-1	No
ENSG00000082212	ME2	18	48405419	0.194772	44	5	0.0180258	Ovary	No
ENSG00000168496	FEN1	11	61560109	0.194865	22	3	0.04284	Esophagus_Mucosa	No
ENSG00000163377	TAFA4	3	68780917	0.195017	4	2	0.1173	Brain_Cerebellar_Hemisphere	No
ENSG00000157637	SLC38A10	17	79218800	0.195099	45	2	0.0430264	Nerve_Tibial	No
ENSG00000137709	POU2F3	11	120107349	0.19517	30	3	0.00626176	Thyroid	No
ENSG00000138698	RAP1GDS1	4	99182535	0.195231	43	2	0.0795181	Skin_Not_Sun_Exposed_Suprapubic	No
ENSG00000174574	AKIRIN1	1	39456895	0.195366	36	4	0.0153	Brain_Putamen_basal_ganglia	No
ENSG00000156486	KCNS2	8	99439250	0.195412	31	7	0.0217002	Pancreas	No
ENSG00000180613	GSX2	4	54965690	0.195483	11	2	0.2608	Skin_Not_Sun_Exposed_Suprapubic	No
ENSG00000212807	OR2A42	7	143929004	0.195524	1	1	0.195524	Thyroid	No
ENSG00000224790	HLCS-AS1	21	38338812	0.195542	41	2	0.307	Breast_Mammary_Tissue	No
ENSG00000151893	CACUL1	10	120433679	0.195592	44	3	0.0283324	Brain_Anterior_cingulate_cortex_BA24	No
ENSG00000104765	BNIP3L	8	26240414	0.195687	42	5	0.00895972	Artery_Aorta	No
ENSG00000226149	ENSG00000226149	6	129847771	0.195836	6	3	0.05506	Artery_Aorta	No
ENSG00000164118	CEP44	4	175204828	0.195843	44	3	0.0229744	Brain_Cerebellum	No
ENSG00000119715	ESRRB	14	76776957	0.195845	28	8	0.0043252	Pancreas	No
ENSG00000130479	MAP1S	19	17830051	0.195897	43	5	0.01891	Heart_Left_Ventricle	No
ENSG00000235491	LINC01889	2	126468546	0.1959	1	1	0.1959	Vagina	No
ENSG00000177374	HIC1	17	1957448	0.195965	5	2	0.1645	Brain_Cerebellum	No
ENSG00000124491	F13A1	6	6144318	0.196037	31	6	0.05085	Brain_Nucleus_accumbens_basal_ganglia	No
ENSG00000250312	ZNF718	4	124386	0.196093	45	2	0.0696913	Brain_Cerebellar_Hemisphere	No
ENSG00000125888	BANF2	20	17674317	0.196204	2	2	0.217389	Pancreas	No
ENSG00000137074	APTX	9	32972604	0.196281	45	3	0.0960124	Brain_Caudate_basal_ganglia	No
ENSG00000134014	ELP3	8	27947190	0.196306	45	1	0.0166489	Lung	No
ENSG00000109689	STIM2	4	26859300	0.196352	44	6	0.0172375	Breast_Mammary_Tissue	No
ENSG00000272456	ENSG00000272456	8	135735190	0.1964	3	1	0.1964	Breast_Mammary_Tissue	No
ENSG00000133119	RFC3	13	34392186	0.196418	44	3	0.04057	Brain_Cerebellum	No
ENSG00000052126	PLEKHA5	12	19282648	0.196476	11	7	0.185079	Whole_Blood	No
ENSG00000198373	WWP2	16	69796209	0.196523	29	4	0.0169767	Brain_Cerebellar_Hemisphere	No
ENSG00000095981	KCNK16	6	39282474	0.196574	2	2	0.1321	Thyroid	No
ENSG00000124827	GCM2	6	10873456	0.196673	2	2	0.0729418	Brain_Cerebellar_Hemisphere	No
ENSG00000148411	NACC2	9	138898383	0.196705	37	5	0.1441	Heart_Atrial_Appendage	No
ENSG00000154978	VOPP1	7	55503749	0.196793	44	4	0.0169117	Artery_Tibial	No
ENSG00000221988	PPT2	6	32121218	0.196794	42	3	0.0844836	Esophagus_Gastroesophageal_Junction	No
ENSG00000083817	ZNF416	19	58082934	0.196799	19	4	0.02014	Artery_Aorta	No
ENSG00000169570	DTWD2	5	118173017	0.196839	45	2	0.101403	Thyroid	No
ENSG00000179859	RNF227	17	7816642	0.196891	44	2	0.102755	Brain_Nucleus_accumbens_basal_ganglia	No
ENSG00000189114	BLOC1S3	19	45682003	0.196928	45	2	0.125993	Skin_Sun_Exposed_Lower_leg	No
ENSG00000065060	BLTP3A	6	34759857	0.196986	44	1	0.129684	Esophagus_Mucosa	No
ENSG00000124226	RNF114	20	48552948	0.197026	43	6	0.0318419	Vagina	No
ENSG00000232040	SCAND3	6	28539407	0.197045	32	3	0.07978	Esophagus_Gastroesophageal_Junction	No
ENSG00000108352	RAPGEFL1	17	38333263	0.197124	44	4	0.0589937	Esophagus_Mucosa	No
ENSG00000196268	ZNF493	19	21579921	0.197185	42	5	0.081052	Thyroid	No
ENSG00000116266	STXBP3	1	109289296	0.197301	40	2	0.03156	Small_Intestine_Terminal_Ileum	No
ENSG00000172086	KRCC1	2	88326724	0.197341	40	3	0.0719639	Brain_Frontal_Cortex_BA9	No
ENSG00000157335	CLEC18C	16	70207225	0.197371	16	4	0.01757	Adrenal_Gland	No
ENSG00000260151	LINC02673	10	27632365	0.197436	1	1	0.197436	Thyroid	No
ENSG00000249743	ENSG00000249743	5	72509774	0.197484	5	3	0.1009	Brain_Anterior_cingulate_cortex_BA24	No
ENSG00000143862	ARL8A	1	202102532	0.197622	29	3	0.0444	Adrenal_Gland	No
ENSG00000183780	SLC35F3	1	234040679	0.197689	23	9	0.04183	Skin_Sun_Exposed_Lower_leg	No
ENSG00000142544	CTU1	19	51600863	0.197781	38	5	0.1232	Brain_Frontal_Cortex_BA9	No
ENSG00000223859	ENSG00000223859	2	67267678	0.197847	3	2	0.0720541	Brain_Cerebellum	No
ENSG00000204614	TRIM40	6	30103885	0.197856	6	3	0.0440925	Stomach	No
ENSG00000125995	ROMO1	20	34287194	0.197905	6	1	0.133064	Spleen	No
ENSG00000167280	ENGASE	17	77071021	0.197938	45	3	0.0226981	Skin_Not_Sun_Exposed_Suprapubic	No
ENSG00000106823	ECM2	9	95256365	0.197982	44	5	0.00879831	Brain_Anterior_cingulate_cortex_BA24	No
ENSG00000145041	DCAF1	3	51433298	0.198007	15	2	0.0947159	Brain_Caudate_basal_ganglia	No
ENSG00000088812	ATRN	20	3451687	0.198095	30	6	0.1095	Artery_Aorta	No
ENSG00000269954	ENSG00000269954	8	11409997	0.198145	6	3	0.2284	Brain_Anterior_cingulate_cortex_BA24	No
ENSG00000126803	HSPA2	14	65002623	0.198185	40	5	0.0425	Brain_Cortex	No
ENSG00000165512	ZNF22	10	45495923	0.198213	43	3	0.0866651	Uterus	No
ENSG00000256973	ENSG00000256973	12	22613453	0.198328	15	2	0.09798	Brain_Cerebellar_Hemisphere	No
ENSG00000172530	BANP	16	87982850	0.198333	36	9	0.0124506	Liver	No
ENSG00000138593	SECISBP2L	15	49280673	0.198737	36	4	0.0541064	Thyroid	No
ENSG00000272112	ENSG00000272112	5	151104392	0.198808	14	4	0.02456	Brain_Amygdala	No
ENSG00000089225	TBX5	12	114791736	0.19886	7	6	0.0157	Heart_Atrial_Appendage	No
ENSG00000227292	ENSG00000227292	2	38430505	0.198877	1	1	0.198877	Nerve_Tibial	No
ENSG00000099139	PCSK5	9	78505560	0.198947	15	4	0.0812063	Artery_Aorta	No
ENSG00000135624	CCT7	2	73460548	0.199013	44	2	0.0400415	Skin_Sun_Exposed_Lower_leg	No
ENSG00000177733	HNRNPA0	5	137087075	0.199024	17	4	0.02999	Colon_Transverse	No
ENSG00000175985	PLEKHD1	14	69951409	0.199058	44	2	0.0518561	Brain_Cerebellar_Hemisphere	No
ENSG00000140522	RLBP1	15	89753100	0.199099	18	3	0.1354	Brain_Nucleus_accumbens_basal_ganglia	No
ENSG00000205517	RGL3	19	11495017	0.199104	38	5	0.0526181	Vagina	No
ENSG00000129170	CSRP3	11	19203578	0.199156	21	4	0.0998366	Muscle_Skeletal	No
ENSG00000138674	SEC31A	4	83739814	0.199265	43	2	0.0574015	Adrenal_Gland	No
ENSG00000112218	GPR63	6	97242002	0.19934	41	2	0.008779	Stomach	No
ENSG00000143061	IGSF3	1	117117031	0.199353	12	6	0.00877	Artery_Aorta	No
ENSG00000137193	PIM1	6	37137979	0.199445	35	3	0.0530507	Whole_Blood	No
ENSG00000221944	TIGD1	2	233412779	0.199454	42	1	0.0913546	Nerve_Tibial	No
ENSG00000095932	SMIM24	19	3474405	0.199527	37	5	0.0718447	Esophagus_Gastroesophageal_Junction	No
ENSG00000212128	TAS2R13	12	11060525	0.199572	20	2	0.0731789	Colon_Transverse	No
ENSG00000187257	RSBN1L	7	77325760	0.199577	41	5	0.0641304	Prostate	No
ENSG00000237484	LINC01684	21	25801054	0.199658	9	6	0.04844	Lung	No
ENSG00000161911	TREML1	6	41117080	0.199686	14	4	0.02637	Adipose_Visceral_Omentum	No
ENSG00000232903	LINC01166	10	134757471	0.199723	40	7	0.0182291	Esophagus_Mucosa	No
ENSG00000183066	WBP2NL	22	42394729	0.199755	44	2	0.08531	Brain_Amygdala	No
ENSG00000229140	CCDC26	8	130363937	0.19986	1	1	0.19986	Spleen	No
ENSG00000147869	CER1	9	14719722	0.199898	15	4	0.002305	Brain_Hypothalamus	No
ENSG00000165669	FAM204A	10	120065401	0.199918	27	5	0.00989564	Artery_Tibial	No
ENSG00000177156	TALDO1	11	747329	0.199926	18	4	0.0317209	Adipose_Subcutaneous	No
ENSG00000250571	GLI4	8	144349603	0.199942	39	5	0.01739	Esophagus_Muscularis	No
ENSG00000281186	LINC00706	10	6814232	0.199973	12	3	0.165	Brain_Anterior_cingulate_cortex_BA24	No
ENSG00000278668	ENSG00000278668	17	30737177	0.199996	14	2	0.1335	Artery_Aorta	No
ENSG00000111863	ADTRP	6	11712287	0.200007	35	9	0.0550259	Liver	No
ENSG00000163807	KIAA1143	3	44779153	0.200106	38	3	0.03962	Minor_Salivary_Gland	No
ENSG00000253288	ENSG00000253288	8	138821687	0.20012	11	3	0.0296826	Thyroid	No
ENSG00000198824	CHAMP1	13	115079988	0.2003	5	1	0.2003	Ovary	No
ENSG00000170248	PDCD6IP	3	33839844	0.200303	45	2	0.01892	Brain_Hypothalamus	No
ENSG00000116747	RO60	1	193028552	0.20034	37	5	0.0351045	Lung	No
ENSG00000197901	SLC22A6	11	62703857	0.2004	11	1	0.2004	Brain_Amygdala	No
ENSG00000105825	TFPI2	7	93514709	0.200465	34	8	0.0105656	Artery_Tibial	No
ENSG00000110619	CARS1	11	3022152	0.200539	38	4	0.0419	Breast_Mammary_Tissue	No
ENSG00000273238	TMEM271	4	567669	0.200593	7	2	0.08088	Skin_Sun_Exposed_Lower_leg	No
ENSG00000243147	MRPL33	2	27994584	0.200601	10	2	0.3696	Lung	No
ENSG00000100395	L3MBTL2	22	41601209	0.200612	22	4	0.0772	Brain_Anterior_cingulate_cortex_BA24	No
ENSG00000105856	HBP1	7	106809406	0.20063	30	2	0.0401748	Artery_Tibial	No
ENSG00000264301	LINC01444	18	14969000	0.200632	3	2	0.1423	Thyroid	No
ENSG00000101489	CELF4	18	34823010	0.200814	37	6	0.003913	Artery_Tibial	No
ENSG00000077800	FKBP6	7	72742167	0.200826	6	3	0.0339793	Nerve_Tibial	No
ENSG00000117632	STMN1	1	26210672	0.200882	17	5	0.05086	Brain_Caudate_basal_ganglia	No
ENSG00000143127	ITGA10	1	145524891	0.200885	5	2	0.263199	Artery_Tibial	No
ENSG00000184697	CLDN6	16	3064713	0.200966	5	2	0.0735367	Brain_Nucleus_accumbens_basal_ganglia	No
ENSG00000275016	ENSG00000275016	15	96181544	0.200992	2	2	0.0784167	Nerve_Tibial	No
ENSG00000114388	NPRL2	3	50384761	0.201019	36	2	0.07543	Brain_Cerebellum	No
ENSG00000183318	SPDYE4	17	8656424	0.201122	1	1	0.201122	Small_Intestine_Terminal_Ileum	No
ENSG00000171711	DEFB4A	8	7752151	0.20113	1	1	0.20113	Lung	No
ENSG00000267391	MIR122HG	18	56113507	0.201303	3	2	0.081517	Heart_Left_Ventricle	No
ENSG00000167900	TK1	17	76170160	0.201318	41	4	0.0099185	Muscle_Skeletal	No
ENSG00000074603	DPP8	15	65734801	0.201588	31	3	0.1092	Brain_Amygdala	No
ENSG00000119917	IFIT3	10	91087651	0.201634	41	3	0.0319148	Adipose_Subcutaneous	No
ENSG00000084764	MAPRE3	2	27193480	0.201817	27	1	0.1593	Adipose_Visceral_Omentum	No
ENSG00000204576	PRR3	6	30524663	0.201856	3	2	0.08347	Brain_Anterior_cingulate_cortex_BA24	No
ENSG00000221978	CCNL2	1	1321091	0.201898	37	3	0.06617	Brain_Caudate_basal_ganglia	No
ENSG00000171611	PTCRA	6	42883727	0.2019	6	1	0.2019	Artery_Aorta	No
ENSG00000272046	ENSG00000272046	13	88459889	0.2019	1	1	0.2019	Minor_Salivary_Gland	No
ENSG00000111729	CLEC4A	12	8276228	0.201973	44	5	0.0130337	Artery_Coronary	No
ENSG00000171773	NXNL1	19	17566234	0.202029	30	4	0.0159347	Brain_Spinal_cord_cervical_c-1	No
ENSG00000071626	DAZAP1	19	1407568	0.202075	17	5	0.008914	Brain_Caudate_basal_ganglia	No
ENSG00000104408	EIF3E	8	109213445	0.202172	30	4	0.1872	Whole_Blood	No
ENSG00000165689	ENTR1	9	139296377	0.202214	43	5	0.07299	Brain_Cortex	No
ENSG00000164989	CCDC171	9	15552895	0.202235	43	4	0.0439444	Muscle_Skeletal	No
ENSG00000139915	MDGA2	14	47308826	0.202271	4	3	0.108	Skin_Sun_Exposed_Lower_leg	No
ENSG00000016402	IL20RA	6	137321108	0.20234	42	8	0.005742	Brain_Cerebellar_Hemisphere	No
ENSG00000136444	RSAD1	17	48556161	0.202391	45	4	0.02474	Adipose_Visceral_Omentum	No
ENSG00000106524	ANKMY2	7	16639401	0.202402	41	10	0.00508112	Brain_Frontal_Cortex_BA9	No
ENSG00000231394	ENSG00000231394	7	55661470	0.202495	2	2	0.08442	Brain_Cerebellum	No
ENSG00000273971	ENSG00000273971	16	75531845	0.202509	1	1	0.202509	Small_Intestine_Terminal_Ileum	No
ENSG00000106477	CEP41	7	130033612	0.20256	40	6	0.0634479	Pancreas	No
ENSG00000122375	OPN4	10	88414314	0.202596	36	3	0.06187	Brain_Spinal_cord_cervical_c-1	No
ENSG00000163053	SLC16A14	2	230899698	0.2027	37	9	0.03056	Heart_Atrial_Appendage	No
ENSG00000206150	RNASE13	14	21500979	0.202718	11	4	0.0956653	Vagina	No
ENSG00000234509	SOD1-DT	21	33025906	0.20273	8	3	0.125	Breast_Mammary_Tissue	No
ENSG00000253557	ENSG00000253557	8	18942502	0.202747	2	2	0.1773	Breast_Mammary_Tissue	No
ENSG00000166211	SPIC	12	101869199	0.202778	3	2	0.1119	Esophagus_Mucosa	No
ENSG00000253426	-	0	9009252	0.202828	20	5	0.124	Esophagus_Muscularis	No
ENSG00000120594	PLXDC2	10	20105168	0.202833	26	5	0.08584	Pancreas	No
ENSG00000225960	ENSG00000225960	9	122735372	0.202933	1	1	0.202933	Thyroid	No
ENSG00000078898	BPIFB2	20	31595406	0.202958	2	2	0.100555	Breast_Mammary_Tissue	No
ENSG00000065243	PKN2	1	89149905	0.202989	44	2	0.0401113	Prostate	No
ENSG00000167210	LOXHD1	18	44056935	0.203043	29	5	0.02794	Brain_Cortex	No
ENSG00000141068	KSR1	17	25783670	0.203049	44	9	0.0270348	Brain_Caudate_basal_ganglia	No
ENSG00000170608	FOXA3	19	46367247	0.203121	15	3	0.05799	Colon_Transverse	No
ENSG00000105205	CLC	19	40221890	0.203265	14	4	0.0446769	Heart_Left_Ventricle	No
ENSG00000259348	-	0	96571318	0.2036	1	1	0.2036	Nerve_Tibial	No
ENSG00000159720	ATP6V0D1	16	67471917	0.20362	44	2	0.03464	Whole_Blood	No
ENSG00000176108	CHMP6	17	78965398	0.203646	45	4	0.0728891	Ovary	No
ENSG00000075275	CELSR1	22	46756731	0.203684	22	13	0.006493	Small_Intestine_Terminal_Ileum	No
ENSG00000132204	LINC00470	18	1254384	0.20374	9	5	0.2542	Nerve_Tibial	No
ENSG00000197363	ZNF517	8	146024261	0.203762	44	2	0.06382	Liver	No
ENSG00000151327	FAM177A1	14	35514113	0.203777	44	4	0.00398312	Brain_Hypothalamus	No
ENSG00000149243	KLHL35	11	75133438	0.203797	34	1	0.0396578	Ovary	No
ENSG00000137710	RDX	11	110045605	0.203815	31	7	0.01359	Liver	No
ENSG00000131188	PRR7	5	176873446	0.203854	25	2	0.1001	Brain_Cortex	No
ENSG00000141293	SKAP1	17	46210802	0.203916	43	7	0.0296675	Adipose_Visceral_Omentum	No
ENSG00000162368	CMPK1	1	47799469	0.204249	40	3	0.03948	Heart_Left_Ventricle	No
ENSG00000019485	PRDM11	11	45115564	0.204272	34	7	0.0512564	Brain_Anterior_cingulate_cortex_BA24	No
ENSG00000182158	CREB3L2	7	137559725	0.204341	40	4	0.02589	Adipose_Visceral_Omentum	No
ENSG00000152034	MCHR2	6	100367786	0.20435	8	5	0.05687	Brain_Nucleus_accumbens_basal_ganglia	No
ENSG00000244122	UGT1A7	2	234590584	0.204531	6	1	0.204	Colon_Transverse	No
ENSG00000142065	ZFP14	19	36827162	0.204568	43	3	0.0378	Liver	No
ENSG00000163263	CFAP141	1	154171848	0.2047	5	1	0.2047	Brain_Caudate_basal_ganglia	No
ENSG00000135547	HEY2	6	126068810	0.204712	33	3	0.03355	Adipose_Visceral_Omentum	No
ENSG00000105609	LILRB5	19	54754263	0.204746	9	5	0.09755	Liver	No
ENSG00000213760	ATP6V1G2	6	31512239	0.204855	39	4	0.1229	Liver	No
ENSG00000174791	RIN1	11	66097713	0.204915	39	2	0.041638	Esophagus_Gastroesophageal_Junction	No
ENSG00000283526	PRRT1B	9	134420909	0.20492	6	3	0.0377811	Colon_Transverse	No
ENSG00000118482	PHF3	6	64345725	0.204929	45	4	0.0203655	Artery_Aorta	No
ENSG00000085433	WDR47	1	109512836	0.204935	13	6	0.2543	Prostate	No
ENSG00000096401	CDC5L	6	44355262	0.204969	39	3	0.0109324	Brain_Caudate_basal_ganglia	No
ENSG00000105248	YJU2	19	4247076	0.20498	42	3	0.206681	Lung	No
ENSG00000139567	ACVRL1	12	52300692	0.205327	26	7	0.02251	Stomach	No
ENSG00000250241	PCDH10-DT	4	133996466	0.205413	17	6	0.0887986	Brain_Cortex	No
ENSG00000158815	FGF17	8	21899909	0.205426	43	6	0.02504	Muscle_Skeletal	No
ENSG00000278090	LUNAR1	15	99557754	0.205481	36	6	0.0211593	Colon_Sigmoid	No
ENSG00000172382	PRSS27	16	2762419	0.20563	6	3	0.08854	Colon_Sigmoid	No
ENSG00000177721	ANXA2R	5	43039335	0.20566	25	5	0.03136	Pituitary	No
ENSG00000048140	TSPAN17	5	176074388	0.205678	44	5	0.03799	Brain_Hippocampus	No
ENSG00000117054	ACADM	1	76190036	0.205693	45	4	0.0324087	Brain_Spinal_cord_cervical_c-1	No
ENSG00000274818	ENSG00000274818	14	71373373	0.205727	43	4	0.00373998	Muscle_Skeletal	No
ENSG00000109107	ALDOC	17	26900133	0.205772	10	4	0.0345	Muscle_Skeletal	No
ENSG00000143363	PRUNE1	1	150980896	0.205847	36	7	0.0148595	Esophagus_Mucosa	No
ENSG00000101474	APMAP	20	24943561	0.205909	45	6	0.00985977	Adipose_Subcutaneous	No
ENSG00000060339	CCAR1	10	70480769	0.205932	36	3	0.03239	Heart_Left_Ventricle	No
ENSG00000276136	ENSG00000276136	12	32153308	0.205984	40	8	0.00682425	Breast_Mammary_Tissue	No
ENSG00000111058	ACSS3	12	81331594	0.205998	38	7	0.0127	Pancreas	No
ENSG00000163510	CWC22	2	180809603	0.206013	44	4	0.0556682	Brain_Substantia_nigra	No
ENSG00000271743	ENSG00000271743	8	6473125	0.206023	44	4	0.02792	Colon_Transverse	No
ENSG00000120942	UBIAD1	1	11333263	0.20615	4	3	0.1788	Thyroid	No
ENSG00000269043	ENSG00000269043	19	20615358	0.20617	2	2	0.0760378	Pancreas	No
ENSG00000163625	WDFY3	4	85590704	0.206266	9	5	0.08611	Skin_Sun_Exposed_Lower_leg	No
ENSG00000106772	PRUNE2	9	79226292	0.206291	39	9	0.0422	Adipose_Subcutaneous	No
ENSG00000125255	SLC10A2	13	103696350	0.2066	1	1	0.2066	Skin_Sun_Exposed_Lower_leg	No
ENSG00000203760	CENPW	6	126661320	0.206797	35	1	0.1151	Adipose_Subcutaneous	No
ENSG00000273659	ENSG00000273659	16	76616452	0.20684	2	2	0.187	Brain_Frontal_Cortex_BA9	No
ENSG00000144908	ALDH1L1	3	125822412	0.206882	38	5	0.0161023	Brain_Hypothalamus	No
ENSG00000166535	A2ML1	12	8975068	0.206988	26	5	0.02359	Pancreas	No
ENSG00000134531	EMP1	12	13349650	0.207142	27	8	0.07102	Small_Intestine_Terminal_Ileum	No
ENSG00000129116	PALLD	4	169418217	0.207153	17	9	0.04059	Adipose_Visceral_Omentum	No
ENSG00000139218	SCAF11	12	46312914	0.207308	43	4	0.0222717	Artery_Coronary	No
ENSG00000174173	TRMT10C	3	101280706	0.207349	24	1	0.1382	Muscle_Skeletal	No
ENSG00000143179	UCK2	1	165796768	0.207451	8	6	0.08466	Brain_Cerebellar_Hemisphere	No
ENSG00000237612	ENSG00000237612	11	131104433	0.207486	4	3	0.0399252	Brain_Putamen_basal_ganglia	No
ENSG00000215252	GOLGA8B	15	34817408	0.207549	45	2	0.0144325	Brain_Cerebellar_Hemisphere	No
ENSG00000258742	LINC02833	14	93352697	0.20759	3	3	0.1662	Stomach	No
ENSG00000278737	ENSG00000278737	15	65375379	0.20767	17	4	0.0427927	Brain_Hippocampus	No
ENSG00000075340	ADD2	2	70834750	0.207714	37	6	0.0247807	Skin_Sun_Exposed_Lower_leg	No
ENSG00000107263	RAPGEF1	9	134452157	0.207891	35	4	0.02505	Brain_Anterior_cingulate_cortex_BA24	No
ENSG00000261308	FIGNL2	12	52214243	0.207907	25	4	0.1248	Uterus	No
ENSG00000238198	LRIG2-DT	1	113554309	0.207998	45	4	0.0210453	Brain_Caudate_basal_ganglia	No
ENSG00000152492	CCDC50	3	191046866	0.208035	42	6	0.0204174	Vagina	No
ENSG00000073578	SDHA	5	218356	0.208049	41	7	0.0757575	Uterus	No
ENSG00000170604	IRF2BP1	19	46386866	0.208086	38	3	0.221239	Small_Intestine_Terminal_Ileum	No
ENSG00000237772	LINC02631	2	139362080	0.2081	2	1	0.2081	Spleen	No
ENSG00000269916	-	0	85657322	0.2081	20	1	0.2081	Brain_Anterior_cingulate_cortex_BA24	No
ENSG00000010322	NISCH	3	52489134	0.208148	41	2	0.07969	Artery_Aorta	No
ENSG00000275111	ZNF2	2	95831176	0.20815	38	2	0.1177	Adipose_Subcutaneous	No
ENSG00000168872	DDX19A	16	70380732	0.208164	9	4	0.02397	Heart_Atrial_Appendage	No
ENSG00000258308	ENSG00000258308	12	102348776	0.208183	10	3	0.0502082	Brain_Hippocampus	No
ENSG00000146926	ASB10	7	150872785	0.2082	1	1	0.2082	Heart_Left_Ventricle	No
ENSG00000250673	REELD1	4	147145709	0.208352	42	2	0.11415	Esophagus_Gastroesophageal_Junction	No
ENSG00000143376	SNX27	1	151584541	0.20843	45	2	0.01097	Whole_Blood	No
ENSG00000146250	PRSS35	6	84222194	0.208436	43	4	0.018601	Thyroid	No
ENSG00000149403	GRIK4	11	120382468	0.208622	18	12	0.06367	Skin_Sun_Exposed_Lower_leg	No
ENSG00000144231	POLR2D	2	128603840	0.20877	45	2	0.0441153	Brain_Caudate_basal_ganglia	No
ENSG00000000419	DPM1	20	49551404	0.208851	2	2	0.1565	Brain_Substantia_nigra	No
ENSG00000267737	ENSG00000267737	17	76311810	0.208936	11	3	0.1721	Brain_Nucleus_accumbens_basal_ganglia	No
ENSG00000165899	OTOGL	12	80603233	0.208943	29	6	0.0239	Nerve_Tibial	No
ENSG00000185880	TRIM69	15	45021186	0.208945	45	1	0.0445882	Brain_Anterior_cingulate_cortex_BA24	No
ENSG00000261467	ENSG00000261467	7	73400322	0.209096	6	1	0.209096	Adipose_Visceral_Omentum	No
ENSG00000174151	CYB561D1	1	110036674	0.20918	43	4	0.01604	Artery_Tibial	No
ENSG00000172765	TMCC1	3	129366635	0.209302	21	3	0.05494	Adipose_Visceral_Omentum	No
ENSG00000198646	NCOA6	20	33284722	0.209438	43	2	0.0796404	Skin_Not_Sun_Exposed_Suprapubic	No
ENSG00000262814	MRPL12	17	79670387	0.20951	42	4	0.00639844	Liver	No
ENSG00000137699	TRIM29	11	119981983	0.209513	44	6	0.0340861	Adipose_Visceral_Omentum	No
ENSG00000110172	CHORDC1	11	89934328	0.209522	37	4	0.04155	Brain_Cerebellar_Hemisphere	No
ENSG00000110987	BCL7A	12	122457328	0.209553	21	5	0.02942	Lung	No
ENSG00000110717	NDUFS8	11	67798084	0.209604	32	4	0.01036	Adipose_Visceral_Omentum	No
ENSG00000123136	DDX39A	19	14519631	0.209661	10	5	0.0519511	Artery_Tibial	No
ENSG00000269667	ENSG00000269667	16	86015356	0.209685	2	2	0.184734	Colon_Transverse	No
ENSG00000162236	STX5	11	62574369	0.209694	44	1	0.0501755	Artery_Tibial	No
ENSG00000236423	LINC01134	1	3816936	0.209788	43	3	0.0991936	Ovary	No
ENSG00000101224	CDC25B	20	3767578	0.209828	43	4	0.0212101	Esophagus_Muscularis	No
ENSG00000267289	PIN1-DT	19	9944755	0.209882	34	2	0.146629	Thyroid	No
ENSG00000100156	SLC16A8	22	38474141	0.209908	36	8	0.0484508	Thyroid	No
ENSG00000116833	NR5A2	1	199996730	0.209926	15	8	0.04255	Muscle_Skeletal	No
ENSG00000095203	EPB41L4B	9	111934255	0.210056	26	15	0.05227	Liver	No
ENSG00000186260	MRTFB	16	14165178	0.210059	42	6	0.0884272	Adipose_Subcutaneous	No
ENSG00000103254	ANTKMT	16	770581	0.210063	38	2	0.06882	Liver	No
ENSG00000164366	CCDC127	5	196986	0.210072	44	4	0.0176822	Spleen	No
ENSG00000168175	MAPK1IP1L	14	55518349	0.210108	42	3	0.0437129	Whole_Blood	No
ENSG00000138160	KIF11	10	94353043	0.210168	45	6	0.0314649	Skin_Not_Sun_Exposed_Suprapubic	No
ENSG00000118004	COLEC11	2	3642426	0.210175	43	6	0.0767382	Pancreas	No
ENSG00000115520	COQ10B	2	198318147	0.210181	29	2	0.1462	Lung	No
ENSG00000267034	-	0	223181961	0.210235	37	5	0.00760869	Thyroid	No
ENSG00000105507	CABP5	19	48533210	0.2103	1	1	0.2103	Whole_Blood	No
ENSG00000041515	MYO16	13	109248500	0.210354	18	8	0.06761	Brain_Nucleus_accumbens_basal_ganglia	No
ENSG00000101639	CEP192	18	12991361	0.210366	45	1	0.0854869	Esophagus_Gastroesophageal_Junction	No
ENSG00000066322	ELOVL1	1	43829068	0.21038	40	3	0.02891	Small_Intestine_Terminal_Ileum	No
ENSG00000239922	ENSG00000239922	3	147657791	0.2104	16	1	0.2104	Brain_Amygdala	No
ENSG00000237441	RGL2	6	33259431	0.210405	31	2	0.07366	Artery_Tibial	No
ENSG00000103248	MTHFSD	16	86563782	0.210505	44	4	0.102156	Brain_Hypothalamus	No
ENSG00000229117	RPL41	12	56510370	0.21057	29	3	0.105	Adrenal_Gland	No
ENSG00000109182	CWH43	4	48988264	0.210732	14	4	0.0976	Prostate	No
ENSG00000183826	BTBD9	6	38136227	0.210737	42	7	0.044243	Brain_Frontal_Cortex_BA9	No
ENSG00000101327	PDYN	20	1959403	0.210839	3	2	0.1403	Brain_Hippocampus	No
ENSG00000169006	NTSR2	2	11798304	0.21089	23	5	0.0439326	Nerve_Tibial	No
ENSG00000082196	C1QTNF3	5	34019553	0.210899	33	5	0.008233	Nerve_Tibial	No
ENSG00000129521	EGLN3	14	34393437	0.21104	11	6	0.04995	Small_Intestine_Terminal_Ileum	No
ENSG00000167363	FN3K	17	80693451	0.211289	41	4	0.0222505	Esophagus_Mucosa	No
ENSG00000198832	SELENOM	22	31500758	0.211405	31	7	0.06537	Brain_Cerebellar_Hemisphere	No
ENSG00000151694	ADAM17	2	9628615	0.21142	42	3	0.0406661	Esophagus_Muscularis	No
ENSG00000254186	ENSG00000254186	5	161985691	0.2115	1	1	0.2115	Nerve_Tibial	No
ENSG00000241168	ENSG00000241168	3	162744184	0.211502	1	1	0.211502	Artery_Aorta	No
ENSG00000258919	ENSG00000258919	14	102095321	0.211522	26	2	0.1199	Brain_Cerebellar_Hemisphere	No
ENSG00000071242	RPS6KA2	6	166822852	0.211568	11	10	0.04081	Adipose_Subcutaneous	No
ENSG00000091262	ABCC6	16	16242785	0.211613	13	3	0.1909	Brain_Cerebellum	No
ENSG00000105329	TGFB1	19	41807492	0.211891	44	4	0.05599	Brain_Spinal_cord_cervical_c-1	No
ENSG00000070019	GUCY2C	12	14765576	0.211938	25	5	0.1509	Nerve_Tibial	No
ENSG00000144451	SPAG16	2	214149113	0.211942	31	3	0.05157	Brain_Substantia_nigra	No
ENSG00000278254	ENSG00000278254	7	9122186	0.211981	7	3	0.04828	Brain_Putamen_basal_ganglia	No
ENSG00000037965	HOXC8	12	54402832	0.211982	15	4	0.00721285	Artery_Tibial	No
ENSG00000064655	EYA2	20	45523263	0.212079	12	9	0.04089	Artery_Aorta	No
ENSG00000197971	MBP	18	74690783	0.212157	30	6	0.04045	Spleen	No
ENSG00000149212	SESN3	11	94898704	0.212173	20	5	0.06175	Adipose_Subcutaneous	No
ENSG00000142082	SIRT3	11	215458	0.212176	44	3	0.0129796	Brain_Cortex	No
ENSG00000226903	LINC00354	13	112554299	0.212182	3	2	0.07857	Brain_Caudate_basal_ganglia	No
ENSG00000261211	ENSG00000261211	6	6680542	0.212193	27	3	0.0428953	Prostate	No
ENSG00000066294	CD84	1	160510885	0.212293	45	3	0.1374	Brain_Caudate_basal_ganglia	No
ENSG00000043462	LCP2	5	169673241	0.212335	22	7	0.02394	Brain_Putamen_basal_ganglia	No
ENSG00000004776	HSPB6	19	36245469	0.2124	38	3	0.0355697	Brain_Frontal_Cortex_BA9	No
ENSG00000211460	TSN	2	122494679	0.212421	42	2	0.0300971	Whole_Blood	No
ENSG00000167608	TMC4	19	54663846	0.212457	45	3	0.00484076	Brain_Hypothalamus	No
ENSG00000187775	DNAH17	17	76419778	0.21246	25	11	0.0636	Skin_Not_Sun_Exposed_Suprapubic	No
ENSG00000040608	RTN4R	22	20228938	0.212526	5	4	0.1749	Muscle_Skeletal	No
ENSG00000205560	CPT1B	22	51007290	0.212546	45	2	0.1473	Heart_Left_Ventricle	No
ENSG00000118702	GHRH	20	35879489	0.2126	3	1	0.2126	Breast_Mammary_Tissue	No
ENSG00000181404	WASHC1	9	14511	0.212686	22	1	0.195241	Liver	No
ENSG00000197045	GMFB	14	54941202	0.212761	39	1	0.1981	Brain_Hypothalamus	No
ENSG00000117834	SLC5A9	1	48688357	0.212878	43	4	0.017184	Thyroid	No
ENSG00000139517	LNX2	13	28120050	0.212973	39	7	0.0296739	Brain_Cerebellar_Hemisphere	No
ENSG00000184182	UBE2F	2	238875469	0.212996	42	2	0.0876871	Esophagus_Mucosa	No
ENSG00000144227	NXPH2	2	139428342	0.213058	14	2	0.3379	Brain_Cerebellum	No
ENSG00000124613	ZNF391	6	27342394	0.213117	44	2	0.0299	Brain_Nucleus_accumbens_basal_ganglia	No
ENSG00000139178	C1RL	12	7242183	0.213304	45	6	0.0499085	Brain_Cortex	No
ENSG00000152795	HNRNPDL	4	83343717	0.213322	40	1	0.1214	Adrenal_Gland	No
ENSG00000139725	RHOF	12	122215664	0.213348	29	2	0.3164	Esophagus_Mucosa	No
ENSG00000171121	KCNMB3	3	178957530	0.21335	44	6	0.04907	Brain_Cerebellar_Hemisphere	No
ENSG00000130714	POMT1	9	134378289	0.213364	44	2	0.0189468	Whole_Blood	No
ENSG00000117614	SYF2	1	25549170	0.213403	42	1	0.2134	Adrenal_Gland	No
ENSG00000278376	ENSG00000278376	11	118661910	0.213421	45	1	0.10038	Artery_Tibial	No
ENSG00000184378	ACTRT3	3	169484709	0.213491	44	3	0.0556357	Brain_Amygdala	No
ENSG00000105141	CASP14	19	15160195	0.2135	37	4	0.0168773	Brain_Anterior_cingulate_cortex_BA24	No
ENSG00000130037	KCNA5	12	5153085	0.213539	27	5	0.1127	Brain_Cerebellar_Hemisphere	No
ENSG00000184254	ALDH1A3	15	101417919	0.213579	19	8	0.07987	Adipose_Visceral_Omentum	No
ENSG00000174808	BTC	4	75669969	0.2136	44	4	0.0436047	Brain_Cortex	No
ENSG00000271930	ENSG00000271930	8	99955823	0.213651	1	1	0.213651	Nerve_Tibial	No
ENSG00000185231	MC2R	18	13882043	0.2137	1	1	0.2137	Pituitary	No
ENSG00000081320	STK17B	2	196998290	0.213717	40	7	0.0126351	Artery_Tibial	No
ENSG00000167910	CYP7A1	8	59402737	0.213767	21	3	0.1371	Adipose_Subcutaneous	No
ENSG00000112232	KHDRBS2	6	62389865	0.213851	33	6	0.007775	Brain_Amygdala	No
ENSG00000283217	ENSG00000283217	11	43577985	0.2139	1	1	0.2139	Brain_Putamen_basal_ganglia	No
ENSG00000240857	RDH14	2	18735989	0.213975	26	8	0.03063	Artery_Coronary	No
ENSG00000114650	SCAP	3	47455203	0.213981	45	5	0.00856412	Adipose_Subcutaneous	No
ENSG00000127989	MTERF1	7	91321323	0.214025	42	2	0.1838	Artery_Aorta	No
ENSG00000281162	LINC01127	2	102578513	0.214143	43	3	0.0557441	Skin_Not_Sun_Exposed_Suprapubic	No
ENSG00000175155	YPEL2	17	57409050	0.21415	32	3	0.08178	Brain_Frontal_Cortex_BA9	No
ENSG00000146676	PURB	7	44915896	0.214152	12	2	0.1275	Colon_Sigmoid	No
ENSG00000126860	EVI2A	17	29644578	0.214155	43	1	0.2001	Adipose_Visceral_Omentum	No
ENSG00000261098	ENSG00000261098	11	107182858	0.214193	45	4	0.00033169	Muscle_Skeletal	No
ENSG00000234918	ENSG00000234918	10	37529815	0.2142	1	1	0.2142	Breast_Mammary_Tissue	No
ENSG00000122557	HERPUD2	7	35672269	0.214223	41	3	0.1435	Brain_Caudate_basal_ganglia	No
ENSG00000103549	RNF40	16	30773066	0.21428	38	3	0.0869713	Pancreas	No
ENSG00000169760	NLGN1	3	173114074	0.214297	40	7	0.0508441	Breast_Mammary_Tissue	No
ENSG00000258100	LINC02823	12	91755973	0.21438	10	4	0.115024	Artery_Coronary	No
ENSG00000277999	ENSG00000277999	16	29283540	0.21447	30	2	0.0377053	Esophagus_Gastroesophageal_Junction	No
ENSG00000106648	GALNTL5	7	151653464	0.214483	7	4	0.0695	Brain_Nucleus_accumbens_basal_ganglia	No
ENSG00000158161	EYA3	1	28296855	0.214552	44	5	5.52e-05	Ovary	No
ENSG00000138814	PPP3CA	4	101944566	0.214587	30	3	0.1534	Adipose_Subcutaneous	No
ENSG00000105497	ZNF175	19	52074551	0.214941	45	2	0.266918	Lung	No
ENSG00000126216	TUBGCP3	13	113139325	0.215086	45	5	0.08171	Ovary	No
ENSG00000261019	ENSG00000261019	7	42940871	0.215094	45	2	0.3247	Prostate	No
ENSG00000160229	ZNF66	19	20959110	0.215123	45	5	0.055969	Brain_Amygdala	No
ENSG00000160285	LSS	21	47608055	0.215271	44	5	0.037182	Skin_Sun_Exposed_Lower_leg	No
ENSG00000160593	JAML	11	118064455	0.215471	35	2	0.02762	Lung	No
ENSG00000234318	ENSG00000234318	1	63361680	0.2155	1	1	0.2155	Brain_Hippocampus	No
ENSG00000168646	AXIN2	17	63524681	0.215553	10	7	0.231	Spleen	No
ENSG00000180210	F2	11	46740730	0.215628	22	2	0.0445943	Brain_Cerebellum	No
ENSG00000197928	ZNF677	19	53731577	0.215642	39	6	0.00765567	Artery_Tibial	No
ENSG00000235499	ENSG00000235499	2	74212259	0.215757	12	4	0.06539	Breast_Mammary_Tissue	No
ENSG00000137070	IL11RA	9	34650699	0.215784	45	3	0.08052	Minor_Salivary_Gland	No
ENSG00000089127	OAS1	12	113344582	0.215861	38	2	0.0615114	Spleen	No
ENSG00000271715	ENSG00000271715	5	10269601	0.215953	6	2	0.07813	Liver	No
ENSG00000069020	MAST4	5	65892176	0.215977	19	8	0.03644	Colon_Transverse	No
ENSG00000149091	DGKZ	11	46354455	0.216092	12	2	0.06718	Brain_Putamen_basal_ganglia	No
ENSG00000144559	TAMM41	3	11831916	0.216108	45	3	0.08069	Uterus	No
ENSG00000164190	NIPBL	5	36876861	0.216183	7	1	0.216183	Artery_Aorta	No
ENSG00000157216	SSBP3	1	54691105	0.216187	40	6	0.04957	Artery_Aorta	No
ENSG00000229537	LINC01739	1	63466168	0.216211	3	1	0.1976	Brain_Amygdala	No
ENSG00000153093	ACOXL	2	111490150	0.216259	15	4	0.0431748	Artery_Coronary	No
ENSG00000275198	LINC02960	14	90849708	0.216259	44	2	0.1481	Esophagus_Mucosa	No
ENSG00000150281	CTF1	16	30907928	0.216315	6	4	0.08731	Muscle_Skeletal	No
ENSG00000078124	ACER3	11	76571911	0.216455	44	6	0.0389449	Brain_Caudate_basal_ganglia	No
ENSG00000151882	CCL28	5	43376747	0.216472	42	1	0.0929563	Pancreas	No
ENSG00000271079	CTAGE15	7	143268894	0.21658	5	4	0.02756	Liver	No
ENSG00000136688	IL36G	2	113730780	0.216597	4	1	0.216597	Lung	No
ENSG00000029534	ANK1	8	41510739	0.216653	24	12	0.00106663	Breast_Mammary_Tissue	No
ENSG00000120451	SNX19	11	130745331	0.216682	44	2	0.197567	Spleen	No
ENSG00000154133	ROBO4	11	124753587	0.216754	39	4	0.00591	Prostate	No
ENSG00000250846	EPHA5-AS1	4	66535679	0.216842	17	4	0.138987	Brain_Frontal_Cortex_BA9	No
ENSG00000171219	CDC42BPG	11	64590859	0.216866	45	3	0.0338666	Lung	No
ENSG00000142459	EVI5L	19	7895119	0.216905	38	4	0.01127	Brain_Substantia_nigra	No
ENSG00000074319	TSG101	11	18489883	0.216905	45	4	0.0126691	Vagina	No
ENSG00000124818	OPN5	6	47749718	0.217	1	1	0.217	Heart_Left_Ventricle	No
ENSG00000273006	ENSG00000273006	2	38420490	0.217019	4	2	0.320258	Spleen	No
ENSG00000261247	GOLGA8T	15	30427352	0.217046	1	1	0.217046	Lung	No
ENSG00000182247	UBE2E2	3	23244511	0.217121	44	6	0.05454	Artery_Aorta	No
ENSG00000103266	STUB1	16	730224	0.217154	20	4	0.007889	Whole_Blood	No
ENSG00000130734	ATG4D	19	10654571	0.217195	41	5	0.1088	Pituitary	No
ENSG00000160654	CD3G	11	118215059	0.217234	25	2	0.238	Adipose_Subcutaneous	No
ENSG00000204344	STK19	6	31938868	0.217301	40	5	0.03817	Esophagus_Muscularis	No
ENSG00000092421	SEMA6A	5	115779312	0.217388	30	5	0.093948	Esophagus_Mucosa	No
ENSG00000113643	RARS1	5	167913450	0.217511	39	2	0.0276119	Heart_Atrial_Appendage	No
ENSG00000228126	FALEC	1	150488233	0.217593	41	2	0.1308	Adipose_Subcutaneous	No
ENSG00000177479	ARIH2	3	48956254	0.217643	35	1	0.171	Adipose_Subcutaneous	No
ENSG00000155636	RBM45	2	178977151	0.217678	43	3	0.0560578	Brain_Nucleus_accumbens_basal_ganglia	No
ENSG00000183520	UTP11	1	38474930	0.217819	33	7	0.02726	Brain_Hippocampus	No
ENSG00000231826	LINC01819	2	43254992	0.217871	38	7	0.03644	Lung	No
ENSG00000124593	ENSG00000124593	6	41748087	0.217923	45	5	0.1701	Stomach	No
ENSG00000249631	ENSG00000249631	4	11627338	0.218022	1	1	0.218022	Adipose_Visceral_Omentum	No
ENSG00000155511	GRIA1	5	152869175	0.218076	11	10	0.04219	Pituitary	No
ENSG00000133067	LGR6	1	202163029	0.218086	24	6	0.01739	Liver	No
ENSG00000154920	EME1	17	48450581	0.218098	21	3	0.055606	Brain_Anterior_cingulate_cortex_BA24	No
ENSG00000131067	GGT7	20	33432523	0.218122	45	2	0.04365	Artery_Aorta	No
ENSG00000101187	SLCO4A1	20	61273797	0.218134	31	6	0.1167	Lung	No
ENSG00000196329	GIMAP5	7	150419341	0.218229	36	4	0.0373924	Muscle_Skeletal	No
ENSG00000031081	ARHGAP31	3	119013220	0.218299	18	5	0.0959734	Artery_Tibial	No
ENSG00000069493	CLEC2D	12	9817565	0.218325	44	4	0.0717852	Brain_Hippocampus	No
ENSG00000204682	MIR1915HG	10	21781587	0.218328	42	4	0.01159	Brain_Frontal_Cortex_BA9	No
ENSG00000114742	WDR48	3	39093489	0.218368	45	2	0.0307391	Muscle_Skeletal	No
ENSG00000272537	ENSG00000272537	7	16510809	0.218398	4	2	0.2153	Brain_Amygdala	No
ENSG00000229611	-	0	6704471	0.2184	1	1	0.2184	Brain_Cerebellar_Hemisphere	No
ENSG00000177311	ZBTB38	3	141043055	0.218421	22	5	0.0104083	Spleen	No
ENSG00000170786	SDR16C5	8	57212569	0.218457	33	6	0.06872	Adipose_Subcutaneous	No
ENSG00000138709	LARP1B	4	128982423	0.218494	45	3	0.0593622	Liver	No
ENSG00000181631	P2RY13	3	151044100	0.218524	15	5	0.0312883	Spleen	No
ENSG00000197782	ZNF780A	19	40575059	0.218525	45	2	0.07274	Colon_Sigmoid	No
ENSG00000175470	PPP2R2D	10	133747955	0.218586	44	5	0.0154402	Heart_Atrial_Appendage	No
ENSG00000188897	ENSG00000188897	16	11453702	0.218621	35	10	0.00279806	Adipose_Visceral_Omentum	No
ENSG00000106299	WASL	7	123321989	0.218697	43	3	0.0214679	Brain_Nucleus_accumbens_basal_ganglia	No
ENSG00000100968	NFATC4	14	24834879	0.218866	40	6	0.03498	Uterus	No
ENSG00000005156	LIG3	17	33307513	0.218925	45	2	0.439086	Stomach	No
ENSG00000112033	PPARD	6	35310335	0.21894	43	4	0.0454773	Whole_Blood	No
ENSG00000278107	-	0	74517107	0.218992	40	5	0.2289	Muscle_Skeletal	No
ENSG00000180479	ZNF571	19	38045684	0.219277	44	2	0.0642974	Brain_Anterior_cingulate_cortex_BA24	No
ENSG00000221883	ARIH2OS	3	48955221	0.219293	27	1	0.2191	Artery_Aorta	No
ENSG00000265533	DSEL-AS1	18	65183783	0.2195	1	1	0.2195	Brain_Nucleus_accumbens_basal_ganglia	No
ENSG00000164674	SYTL3	6	159071046	0.219582	36	3	0.03465	Heart_Atrial_Appendage	No
ENSG00000143612	C1orf43	1	154179182	0.219591	37	4	0.001962	Brain_Cortex	No
ENSG00000169241	SLC50A1	1	155107820	0.219599	43	6	0.01686	Colon_Sigmoid	No
ENSG00000105393	BABAM1	19	17378159	0.219727	43	3	0.0566764	Small_Intestine_Terminal_Ileum	No
ENSG00000143793	C1orf35	1	228288427	0.21973	9	3	0.1534	Adipose_Subcutaneous	No
ENSG00000155026	RSPH10B	7	5965181	0.21976	7	3	0.09706	Nerve_Tibial	No
ENSG00000228857	ACTR3-AS1	2	114588626	0.219761	41	4	0.1174	Thyroid	No
ENSG00000145217	SLC26A1	4	972861	0.219816	45	1	0.0846684	Artery_Tibial	No
ENSG00000260619	ENSG00000260619	15	81283145	0.219834	32	1	0.173059	Nerve_Tibial	No
ENSG00000167994	RAB3IL1	11	61664773	0.219903	33	3	0.229277	Esophagus_Muscularis	No
ENSG00000169344	UMOD	16	20344374	0.219914	2	2	0.083625	Stomach	No
ENSG00000242419	PCDHGC4	5	140864741	0.219917	30	4	0.09767	Artery_Aorta	No
ENSG00000110955	ATP5F1B	12	57031959	0.21993	43	1	0.215078	Vagina	No
ENSG00000100298	APOBEC3H	22	39493229	0.219982	38	3	0.0188199	Pancreas	No
ENSG00000119777	TMEM214	2	27255778	0.22	12	1	0.22	Brain_Hippocampus	No
ENSG00000161981	SNRNP25	16	103010	0.22001	44	3	0.0345104	Artery_Tibial	No
ENSG00000069696	DRD4	11	637293	0.22011	44	10	0.0824755	Adipose_Visceral_Omentum	No
ENSG00000171649	ZIK1	19	58089824	0.220173	42	2	0.03831	Brain_Amygdala	No
ENSG00000260658	ENSG00000260658	16	63348168	0.220183	22	2	0.19295	Brain_Hippocampus	No
ENSG00000186073	CDIN1	15	36871812	0.22021	42	6	0.0157537	Uterus	No
ENSG00000256151	ADGRD1-AS1	12	131474683	0.220217	8	2	0.0981186	Small_Intestine_Terminal_Ileum	No
ENSG00000167476	JSRP1	19	2252251	0.220277	30	3	0.06396	Brain_Substantia_nigra	No
ENSG00000283408	MIR548A1HG	6	18522965	0.2203	1	1	0.2203	Thyroid	No
ENSG00000159248	GJD2	15	35043233	0.220331	9	5	0.06177	Brain_Nucleus_accumbens_basal_ganglia	No
ENSG00000155256	ZFYVE27	10	99496878	0.220376	43	6	0.00294338	Thyroid	No
ENSG00000160791	CCR5	3	46411633	0.220377	43	5	0.0632776	Uterus	No
ENSG00000111291	GPRC5D	12	13093709	0.220408	25	7	0.09082	Thyroid	No
ENSG00000120820	GLT8D2	12	104382762	0.220533	38	6	0.0215397	Brain_Amygdala	No
ENSG00000168003	SLC3A2	11	62623518	0.220569	44	1	0.2179	Artery_Coronary	No
ENSG00000163659	TIPARP	3	156391024	0.220603	35	7	0.0320892	Muscle_Skeletal	No
ENSG00000133808	-	0	12297627	0.220659	22	9	0.05365	Skin_Sun_Exposed_Lower_leg	No
ENSG00000164610	RP9	7	33134409	0.220723	40	3	0.1682	Liver	No
ENSG00000136643	RPS6KC1	1	213224589	0.220739	20	3	0.08154	Whole_Blood	No
ENSG00000107560	RAB11FIP2	10	119764427	0.220756	44	2	0.0573247	Brain_Spinal_cord_cervical_c-1	No
ENSG00000245149	RNF139-DT	8	125474726	0.22078	45	4	0.04699	Ovary	No
ENSG00000162852	CNST	1	246729746	0.220816	28	6	0.004677	Lung	No
ENSG00000137558	PI15	8	75736772	0.220884	25	6	0.0165151	Breast_Mammary_Tissue	No
ENSG00000254670	RASSF10-DT	11	13022637	0.221075	17	2	0.09967	Brain_Putamen_basal_ganglia	No
ENSG00000186897	C1QL4	12	49726200	0.22115	19	4	0.03427	Minor_Salivary_Gland	No
ENSG00000237753	SLC20A1-DT	2	113399409	0.221294	45	1	0.0979825	Thyroid	No
ENSG00000131142	CCL25	19	8117651	0.221298	13	5	0.0177497	Nerve_Tibial	No
ENSG00000107719	PALD1	10	72238577	0.221332	29	10	0.048349	Brain_Amygdala	No
ENSG00000241186	CRIPTO	3	46616045	0.221398	36	3	0.08096	Artery_Coronary	No
ENSG00000204815	ODAD4	17	40086888	0.221457	44	3	0.0353093	Whole_Blood	No
ENSG00000183674	LINC00518	6	10429488	0.2217	1	1	0.2217	Skin_Sun_Exposed_Lower_leg	No
ENSG00000166510	CCDC68	18	52568740	0.221832	39	3	0.0216785	Lung	No
ENSG00000138081	FBXO11	2	48016455	0.221839	18	6	0.1828	Artery_Aorta	No
ENSG00000125812	GZF1	20	23342787	0.221901	43	2	0.1034	Brain_Putamen_basal_ganglia	No
ENSG00000162231	NXF1	11	62559595	0.221923	35	2	0.1965	Artery_Aorta	No
ENSG00000085117	CD82	11	44585977	0.221933	41	8	0.01253	Adipose_Subcutaneous	No
ENSG00000162552	WNT4	1	22443798	0.221974	40	10	0.0142645	Heart_Atrial_Appendage	No
ENSG00000224843	LINC00240	6	26924771	0.221992	37	4	0.00728252	Pituitary	No
ENSG00000197769	MAP1LC3C	1	242158792	0.222162	14	7	0.09569	Spleen	No
ENSG00000117020	AKT3	1	243651535	0.222214	41	3	0.08546	Adipose_Visceral_Omentum	No
ENSG00000203778	FAM229B	6	112408802	0.222292	45	2	0.0675276	Stomach	No
ENSG00000126453	BCL2L12	19	50168823	0.2223	1	1	0.2223	Nerve_Tibial	No
ENSG00000169599	NFU1	2	69622882	0.222373	45	3	0.0366317	Ovary	No
ENSG00000267651	ENSG00000267651	18	34814082	0.222414	37	2	0.1121	Ovary	No
ENSG00000134533	RERG	12	15260717	0.222442	32	5	0.06259	Brain_Cortex	No
ENSG00000233901	LINC01503	9	132094579	0.222484	24	4	0.1101	Pituitary	No
ENSG00000105948	IFT56	7	138818490	0.222546	42	5	0.02432	Skin_Not_Sun_Exposed_Suprapubic	No
ENSG00000258175	LINC02300	14	29061429	0.2226	1	1	0.2226	Lung	No
ENSG00000165953	SERPINA12	14	94953611	0.222628	11	5	0.08082	Brain_Spinal_cord_cervical_c-1	No
ENSG00000134453	RBM17	10	6130950	0.222703	44	6	0.0281004	Adipose_Subcutaneous	No
ENSG00000151503	NCAPD3	11	134020014	0.222734	42	4	0.0325	Adipose_Visceral_Omentum	No
ENSG00000165325	DEUP1	11	93063137	0.222759	12	3	0.02663	Adrenal_Gland	No
ENSG00000131381	RBSN	3	15111580	0.222845	30	3	0.03588	Adipose_Subcutaneous	No
ENSG00000149930	TAOK2	16	29984962	0.222889	26	3	0.0669213	Thyroid	No
ENSG00000261742	LINC00922	16	65318402	0.222898	8	4	0.233464	Pituitary	No
ENSG00000124370	MCEE	2	71336814	0.222951	44	4	0.117454	Whole_Blood	No
ENSG00000181240	SLC25A41	19	6426048	0.223	45	1	0.00780699	Artery_Coronary	No
ENSG00000131044	TTLL9	20	30458505	0.223001	36	6	0.0118	Adipose_Visceral_Omentum	No
ENSG00000186994	KANK3	19	8387468	0.223116	36	7	0.0219979	Skin_Not_Sun_Exposed_Suprapubic	No
ENSG00000143217	NECTIN4	1	161040785	0.223134	2	1	0.223134	Colon_Sigmoid	No
ENSG00000255621	ENSG00000255621	12	13153385	0.223153	41	3	0.0163626	Uterus	No
ENSG00000033867	SLC4A7	3	27414214	0.223165	40	6	0.00202096	Brain_Putamen_basal_ganglia	No
ENSG00000132824	SERINC3	20	43124862	0.223181	45	2	0.1546	Brain_Hippocampus	No
ENSG00000204314	PRRT1	6	32116136	0.223286	42	6	0.0203028	Artery_Tibial	No
ENSG00000148541	FAM13C	10	61005890	0.22335	31	4	0.0295985	Thyroid	No
ENSG00000080031	PTPRH	19	55692616	0.223406	24	4	0.0306828	Brain_Nucleus_accumbens_basal_ganglia	No
ENSG00000135740	SLC9A5	16	67271586	0.223424	44	3	0.0346647	Breast_Mammary_Tissue	No
ENSG00000182752	PAPPA	9	118916083	0.223435	36	3	0.0484535	Uterus	No
ENSG00000100906	NFKBIA	14	35870717	0.223445	1	1	0.223445	Brain_Frontal_Cortex_BA9	No
ENSG00000110756	HPS5	11	18300223	0.223486	42	3	0.0784246	Whole_Blood	No
ENSG00000134686	PHC2	1	33789224	0.223561	42	5	0.0345013	Brain_Hypothalamus	No
ENSG00000180694	TMEM64	8	91634223	0.223579	16	4	0.08155	Brain_Cerebellar_Hemisphere	No
ENSG00000165807	PPP1R36	14	65016620	0.223668	43	5	0.0826484	Esophagus_Mucosa	No
ENSG00000115392	FANCL	2	58386378	0.223741	45	2	0.0727034	Skin_Sun_Exposed_Lower_leg	No
ENSG00000283268	TEX54	11	62599792	0.2239	5	1	0.2239	Thyroid	No
ENSG00000230658	KLHL7-DT	7	23140847	0.223929	44	1	0.150383	Stomach	No
ENSG00000112667	DNPH1	6	43193367	0.223966	44	1	0.0757828	Brain_Hippocampus	No
ENSG00000248599	FLJ42969	8	102064282	0.223968	24	3	0.0541184	Breast_Mammary_Tissue	No
ENSG00000140471	LINS1	15	101099574	0.223982	43	6	0.0390592	Adipose_Subcutaneous	No
ENSG00000223914	LINC02471	12	40550041	0.223985	4	4	0.07367	Thyroid	No
ENSG00000176014	TUBB6	18	12307668	0.224025	37	4	0.0217	Esophagus_Muscularis	No
ENSG00000253270	ENSG00000253270	8	19536083	0.22404	1	1	0.22404	Heart_Left_Ventricle	No
ENSG00000273796	BNAT1	21	46823723	0.22406	34	7	0.0496497	Pancreas	No
ENSG00000137171	KLC4	6	43008515	0.224108	12	3	0.123705	Heart_Atrial_Appendage	No
ENSG00000272417	ENSG00000272417	5	10203712	0.22411	28	1	0.223	Brain_Hypothalamus	No
ENSG00000126460	PRRG2	19	50083903	0.224144	13	1	0.123684	Skin_Sun_Exposed_Lower_leg	No
ENSG00000254298	ENSG00000254298	5	150537667	0.224204	4	3	0.09163	Adrenal_Gland	No
ENSG00000243811	APOBEC3D	22	39410368	0.224265	44	3	0.08953	Liver	No
ENSG00000089723	OTUB2	14	94492675	0.224485	27	4	0.01968	Colon_Sigmoid	No
ENSG00000177363	LRRN4CL	11	62453874	0.224535	9	2	0.2837	Thyroid	No
ENSG00000186583	SPATC1	8	145086582	0.224559	45	2	0.00165334	Artery_Coronary	No
ENSG00000235049	LINC00940	12	2038368	0.224605	37	4	0.03023	Liver	No
ENSG00000108669	CYTH1	17	76670130	0.224629	45	5	0.0609897	Adrenal_Gland	No
ENSG00000099290	WASHC2A	10	51827648	0.224639	44	4	0.019562	Esophagus_Gastroesophageal_Junction	No
ENSG00000104140	RHOV	15	41164412	0.224641	33	2	0.09014	Skin_Sun_Exposed_Lower_leg	No
ENSG00000273145	ENSG00000273145	22	46409486	0.224719	25	5	0.02563	Brain_Caudate_basal_ganglia	No
ENSG00000148943	LIN7C	11	27516123	0.224745	34	3	0.0612784	Adipose_Subcutaneous	No
ENSG00000214650	ENSG00000214650	12	124997768	0.224753	9	5	0.05207	Small_Intestine_Terminal_Ileum	No
ENSG00000153294	ADGRF4	6	47653600	0.224837	30	5	0.0371825	Adipose_Visceral_Omentum	No
ENSG00000177225	GATD1	11	767220	0.224846	44	4	0.05634	Brain_Putamen_basal_ganglia	No
ENSG00000224050	-	0	32669407	0.224847	12	5	0.01945	Brain_Amygdala	No
ENSG00000080493	SLC4A4	4	72053003	0.224855	39	2	0.2315	Nerve_Tibial	No
ENSG00000214894	LINC00243	6	30766431	0.224893	28	8	0.0468863	Thyroid	No
ENSG00000236858	ENSG00000236858	22	27444106	0.2249	2	1	0.2249	Brain_Putamen_basal_ganglia	No
ENSG00000198909	MAP3K3	17	61699775	0.22496	42	1	0.167623	Skin_Sun_Exposed_Lower_leg	No
ENSG00000168803	ADAL	15	43622872	0.224962	45	1	0.161986	Esophagus_Gastroesophageal_Junction	No
ENSG00000004897	CDC27	17	45195069	0.224986	44	2	0.0847796	Artery_Tibial	No
ENSG00000123179	EBPL	13	50234859	0.224989	45	3	0.0570208	Pancreas	No
ENSG00000140678	ITGAX	16	31366455	0.225186	39	3	0.0386883	Skin_Sun_Exposed_Lower_leg	No
ENSG00000158792	SPATA2L	16	89762751	0.225194	39	3	0.006259	Brain_Substantia_nigra	No
ENSG00000245954	LINC02273	4	153021906	0.22528	29	2	0.0476948	Prostate	No
ENSG00000110680	CALCA	11	14988214	0.225282	1	1	0.225282	Pancreas	No
ENSG00000258910	LINC01956	2	119591276	0.2253	1	1	0.2253	Adipose_Subcutaneous	No
ENSG00000104973	MED25	19	50321539	0.225318	43	5	0.108132	Spleen	No
ENSG00000108242	CYP2C18	10	96443251	0.225368	23	4	0.161071	Minor_Salivary_Gland	No
ENSG00000104918	RETN	19	7733930	0.225381	38	4	0.06002	Lung	No
ENSG00000101695	RNF125	18	29598335	0.225436	18	7	0.007326	Artery_Coronary	No
ENSG00000251615	ENSG00000251615	4	8356817	0.225474	45	5	0.02201	Ovary	No
ENSG00000109684	CLNK	4	10488019	0.225482	9	6	0.0273832	Lung	No
ENSG00000004948	CALCR	7	93053799	0.225494	9	2	0.155796	Nerve_Tibial	No
ENSG00000121406	ZNF549	19	58038693	0.225678	22	5	0.06708	Colon_Transverse	No
ENSG00000176641	RNF152	18	59475296	0.225723	42	4	0.0164734	Adrenal_Gland	No
ENSG00000136936	XPA	9	100437191	0.225751	38	3	0.0517939	Esophagus_Muscularis	No
ENSG00000008513	ST3GAL1	8	134467091	0.225764	15	13	0.00514603	Nerve_Tibial	No
ENSG00000226101	LINC02097	17	70068474	0.225825	23	3	0.165755	Breast_Mammary_Tissue	No
ENSG00000235268	KDM4E	11	94758422	0.22585	16	4	0.249468	Lung	No
ENSG00000198768	APCDD1L	20	57034157	0.225889	29	4	0.02663	Ovary	No
ENSG00000163380	LMOD3	3	69156023	0.226031	35	3	0.0631069	Adipose_Subcutaneous	No
ENSG00000127083	OMD	9	95176527	0.226093	44	3	0.0178627	Ovary	No
ENSG00000114738	MAPKAPK3	3	50648951	0.226094	45	3	0.0612234	Brain_Cerebellum	No
ENSG00000163032	VSNL1	2	17720393	0.226139	44	5	0.0098351	Brain_Anterior_cingulate_cortex_BA24	No
ENSG00000178394	HTR1A	5	63256183	0.226276	1	1	0.226276	Brain_Cortex	No
ENSG00000095752	IL11	19	55875757	0.226302	23	6	0.06155	Uterus	No
ENSG00000185933	CALHM1	10	105213144	0.226311	13	3	0.1298	Brain_Caudate_basal_ganglia	No
ENSG00000148704	VAX1	10	118888032	0.22635	2	2	0.08537	Brain_Frontal_Cortex_BA9	No
ENSG00000276251	ENSG00000276251	19	29711770	0.226405	17	3	0.06671	Prostate	No
ENSG00000111224	PARP11	12	3900213	0.226423	45	3	0.0619584	Artery_Aorta	No
ENSG00000004838	ZMYND10	3	50378541	0.226471	10	3	0.04639	Brain_Cerebellar_Hemisphere	No
ENSG00000215217	CFAP90	5	7830491	0.226484	30	3	0.184011	Brain_Caudate_basal_ganglia	No
ENSG00000197409	H3C4	6	26197068	0.226616	25	2	0.09381	Esophagus_Muscularis	No
ENSG00000175564	UCP3	11	73711326	0.2267	34	1	0.2267	Artery_Aorta	No
ENSG00000044090	CUL7	6	43005355	0.226732	45	3	0.0803444	Skin_Not_Sun_Exposed_Suprapubic	No
ENSG00000067191	CACNB1	17	37329709	0.226749	15	5	0.07939	Skin_Not_Sun_Exposed_Suprapubic	No
ENSG00000128276	RFPL3	22	32750872	0.226776	2	2	0.1451	Ovary	No
ENSG00000113303	BTNL8	5	180326077	0.226908	37	4	0.04618	Brain_Substantia_nigra	No
ENSG00000100987	VSX1	20	25051521	0.226967	32	2	0.08017	Colon_Transverse	No
ENSG00000169989	TIGD4	4	153690506	0.226993	43	4	0.03554	Pancreas	No
ENSG00000125818	PSMF1	20	1093906	0.227109	43	2	0.00359549	Skin_Not_Sun_Exposed_Suprapubic	No
ENSG00000108654	DDX5	17	62495734	0.227143	38	2	0.096298	Brain_Cerebellum	No
ENSG00000174516	PELI3	11	66234216	0.22716	18	2	0.0941097	Lung	No
ENSG00000251247	ZNF345	19	37341263	0.227312	20	4	0.02947	Colon_Transverse	No
ENSG00000226939	ENSG00000226939	2	140123735	0.227365	13	4	0.328843	Brain_Frontal_Cortex_BA9	No
ENSG00000157107	FCHO2	5	72251808	0.227382	31	3	0.4241	Adipose_Visceral_Omentum	No
ENSG00000135324	MRAP2	6	84743475	0.22739	44	3	0.0880651	Ovary	No
ENSG00000111700	SLCO1B3	12	20963636	0.22741	10	3	0.3595	Liver	No
ENSG00000124562	SNRPC	6	34725183	0.227427	44	3	0.03343	Uterus	No
ENSG00000158480	SPATA2	20	48519928	0.2275	39	4	0.113847	Colon_Sigmoid	No
ENSG00000149231	CCDC82	11	96085933	0.227576	45	1	0.155278	Brain_Cerebellar_Hemisphere	No
ENSG00000113594	LIFR	5	38475065	0.227612	39	5	0.1049	Brain_Caudate_basal_ganglia	No
ENSG00000251580	LINC02482	4	6672452	0.227649	45	2	0.1626	Artery_Coronary	No
ENSG00000150201	FXYD4	10	43867090	0.22774	18	3	0.1001	Colon_Transverse	No
ENSG00000113889	KNG1	3	186435065	0.227928	8	4	0.043574	Brain_Anterior_cingulate_cortex_BA24	No
ENSG00000100605	ITPK1	14	93403259	0.227934	43	7	0.0282201	Skin_Not_Sun_Exposed_Suprapubic	No
ENSG00000010017	RANBP9	6	13621730	0.228007	20	7	0.04404	Lung	No
ENSG00000102893	PHKB	16	47495034	0.228135	28	3	0.12243	Esophagus_Gastroesophageal_Junction	No
ENSG00000106336	FBXO24	7	100181605	0.228145	27	4	0.1331	Brain_Nucleus_accumbens_basal_ganglia	No
ENSG00000119487	MAPKAP1	9	128199672	0.228196	36	2	0.0907296	Thyroid	No
ENSG00000171790	SLFNL1	1	41481269	0.228229	44	4	0.0280942	Artery_Tibial	No
ENSG00000095015	MAP3K1	5	56111401	0.228587	41	2	0.01333	Pancreas	No
ENSG00000137834	SMAD6	15	66994566	0.228596	36	4	0.122664	Brain_Cortex	No
ENSG00000115762	PLEKHB2	2	131862420	0.228603	45	2	0.06024	Artery_Tibial	No
ENSG00000227082	LINC02798	1	121138614	0.228606	28	3	0.0306175	Esophagus_Gastroesophageal_Junction	No
ENSG00000197487	GALP	19	56687389	0.22865	3	3	0.3784	Brain_Hypothalamus	No
ENSG00000180828	BHLHE22	8	65492814	0.228653	29	3	0.110434	Artery_Tibial	No
ENSG00000170647	-	0	100862811	0.228679	41	9	0.0294534	Uterus	No
ENSG00000154016	GRAP	17	18923986	0.2287	1	1	0.2287	Heart_Atrial_Appendage	No
ENSG00000137673	MMP7	11	102391239	0.228808	28	4	0.0711327	Prostate	No
ENSG00000106868	SUSD1	9	114803065	0.228927	45	2	0.0700102	Pancreas	No
ENSG00000119392	GLE1	9	131266979	0.229046	45	1	0.110417	Heart_Atrial_Appendage	No
ENSG00000141404	GNAL	18	11688955	0.22914	44	3	0.02088	Brain_Amygdala	No
ENSG00000173409	ARV1	1	231114727	0.229287	45	3	0.0620486	Lung	No
ENSG00000105669	COPE	19	19010323	0.229294	42	4	0.01079	Brain_Nucleus_accumbens_basal_ganglia	No
ENSG00000149100	EIF3M	11	32605344	0.229324	40	5	0.0357447	Heart_Left_Ventricle	No
ENSG00000103226	NOMO3	16	16326352	0.2294	1	1	0.2294	Pituitary	No
ENSG00000104331	BPNT2	8	57870492	0.229426	41	3	0.0195	Artery_Tibial	No
ENSG00000203279	ENSG00000203279	9	99962757	0.229493	43	1	0.0949	Brain_Amygdala	No
ENSG00000206072	SERPINB11	18	61314813	0.229493	3	1	0.1964	Pituitary	No
ENSG00000180616	SSTR2	17	71161151	0.229641	40	3	0.006263	Vagina	No
ENSG00000188643	S100A16	1	153579362	0.22965	40	2	0.0487544	Artery_Coronary	No
ENSG00000183579	ZNRF3	22	29279580	0.229659	15	4	0.02822	Brain_Hypothalamus	No
ENSG00000205106	LINC02716	11	45792983	0.22967	44	4	0.0955872	Adipose_Subcutaneous	No
ENSG00000198171	DDRGK1	20	3170996	0.229753	41	5	0.08863	Brain_Nucleus_accumbens_basal_ganglia	No
ENSG00000159259	CHAF1B	21	37757676	0.229967	45	3	0.02544	Vagina	No
ENSG00000268287	ENSG00000268287	19	49567516	0.229991	4	4	0.1091	Skin_Not_Sun_Exposed_Suprapubic	No
ENSG00000164588	HCN1	5	45259349	0.229998	10	4	0.2897	Heart_Atrial_Appendage	No
ENSG00000182551	ADI1	2	3501132	0.230045	41	6	0.0563211	Muscle_Skeletal	No
ENSG00000005486	RHBDD2	7	75471920	0.230069	39	5	0.0111743	Esophagus_Mucosa	No
ENSG00000101052	IFT52	20	42219571	0.230172	45	2	0.1188	Esophagus_Mucosa	No
ENSG00000161509	GRIN2C	17	72838162	0.230215	28	4	0.02176	Brain_Cerebellum	No
ENSG00000184281	TSSC4	11	2421718	0.230228	44	4	0.0528645	Brain_Amygdala	No
ENSG00000258808	-	0	51858846	0.230242	2	2	0.1629	Prostate	No
ENSG00000253634	ENSG00000253634	8	93577671	0.2303	1	1	0.2303	Brain_Cerebellum	No
ENSG00000236854	ENSG00000236854	2	33152194	0.230384	9	3	0.2756	Brain_Anterior_cingulate_cortex_BA24	No
ENSG00000188295	ZNF669	1	247263264	0.230701	43	1	0.115682	Brain_Cortex	No
ENSG00000175544	CABP4	11	67219877	0.230748	10	3	0.05526	Brain_Hippocampus	No
ENSG00000163162	RNF149	2	101887681	0.230753	45	4	0.158628	Minor_Salivary_Gland	No
ENSG00000018699	TTC27	2	32853099	0.230764	43	3	0.07752	Brain_Amygdala	No
ENSG00000109991	P2RX3	11	57105848	0.230777	7	3	0.0205	Colon_Transverse	No
ENSG00000165972	CCDC38	12	96260826	0.230819	10	3	0.2273	Adrenal_Gland	No
ENSG00000256742	KDM2B-DT	12	122018697	0.230867	1	1	0.230867	Brain_Frontal_Cortex_BA9	No
ENSG00000151687	ANKAR	2	190539016	0.230915	31	4	0.120458	Breast_Mammary_Tissue	No
ENSG00000172986	GXYLT2	3	72937224	0.230937	41	4	0.06282	Uterus	No
ENSG00000273381	ENSG00000273381	9	93968457	0.230941	35	3	0.0667633	Brain_Cerebellar_Hemisphere	No
ENSG00000164039	BDH2	4	104000592	0.230964	45	2	0.0477696	Whole_Blood	No
ENSG00000065183	WDR3	1	118472343	0.231072	44	2	0.17357	Minor_Salivary_Gland	No
ENSG00000185480	PARPBP	12	102513956	0.231075	45	4	0.0450505	Brain_Hippocampus	No
ENSG00000272966	ENSG00000272966	2	203201462	0.231121	28	3	0.0687	Nerve_Tibial	No
ENSG00000172289	OR10V1	11	59480296	0.2315	1	1	0.2315	Skin_Sun_Exposed_Lower_leg	No
ENSG00000111203	ITFG2	12	2921788	0.231503	38	5	0.1298	Artery_Aorta	No
ENSG00000261794	GOLGA8H	15	30896329	0.231507	14	4	0.09981	Brain_Cortex	No
ENSG00000177354	C10orf71	10	50507187	0.231509	9	4	0.122242	Skin_Not_Sun_Exposed_Suprapubic	No
ENSG00000156413	FUT6	19	5830621	0.231526	7	1	0.1099	Liver	No
ENSG00000138756	BMP2K	4	79697496	0.231563	44	3	0.00380894	Uterus	No
ENSG00000160294	MCM3AP	21	47655047	0.231569	43	3	0.1041	Adrenal_Gland	No
ENSG00000255693	LINC02389	12	65277174	0.231605	23	4	0.2398	Brain_Nucleus_accumbens_basal_ganglia	No
ENSG00000106633	GCK	7	44183872	0.231635	24	6	0.152	Heart_Atrial_Appendage	No
ENSG00000140506	LMAN1L	15	75105057	0.231663	17	2	0.108221	Brain_Nucleus_accumbens_basal_ganglia	No
ENSG00000255299	ENSG00000255299	11	58265361	0.2317	1	1	0.2317	Brain_Cerebellar_Hemisphere	No
ENSG00000181790	ADGRB1	8	143530791	0.231708	23	10	0.01366	Pituitary	No
ENSG00000198836	OPA1	3	193310933	0.231749	22	4	0.06709	Brain_Putamen_basal_ganglia	No
ENSG00000115194	SLC30A3	2	27476552	0.23189	39	3	0.110783	Vagina	No
ENSG00000104267	CA2	8	86376081	0.231897	33	3	0.07113	Adipose_Subcutaneous	No
ENSG00000155592	ZKSCAN2	16	25247322	0.232061	42	2	0.0138739	Adrenal_Gland	No
ENSG00000115128	SF3B6	2	24290454	0.232122	18	4	0.1452	Pancreas	No
ENSG00000188710	QRFP	9	133768815	0.23217	43	8	0.01807	Brain_Amygdala	No
ENSG00000187908	DMBT1	10	124320181	0.232201	21	2	0.08508	Brain_Cortex	No
ENSG00000145832	SLC25A48	5	135170338	0.232261	20	4	0.124088	Skin_Not_Sun_Exposed_Suprapubic	No
ENSG00000254100	-	0	38409766	0.232277	8	5	0.05849	Artery_Coronary	No
ENSG00000268654	MIMT1	19	57352270	0.232298	17	2	0.11469	Brain_Putamen_basal_ganglia	No
ENSG00000107771	CCSER2	10	86088342	0.232321	45	5	0.05187	Esophagus_Mucosa	No
ENSG00000119965	C10orf88	10	124690419	0.232355	45	5	0.224067	Colon_Sigmoid	No
ENSG00000198815	FOXJ3	1	42642210	0.232374	40	5	0.0589587	Colon_Transverse	No
ENSG00000084090	STARD7	2	96850597	0.232376	44	5	0.0890361	Prostate	No
ENSG00000113558	SKP1	5	133484633	0.232545	44	3	0.0943414	Pancreas	No
ENSG00000137106	GRHPR	9	37422663	0.232571	44	1	0.0757127	Ovary	No
ENSG00000106009	BRAT1	7	2577511	0.232595	44	4	0.0663457	Heart_Left_Ventricle	No
ENSG00000186318	BACE1	11	117156402	0.232603	38	6	0.008162	Adrenal_Gland	No
ENSG00000144395	CCDC150	2	197504278	0.232606	37	3	0.242262	Adrenal_Gland	No
ENSG00000179476	C14orf28	14	45366498	0.232636	7	1	0.2313	Artery_Aorta	No
ENSG00000240045	STRIT1	3	155008018	0.232685	43	3	0.0694278	Prostate	No
ENSG00000099910	KLHL22	22	20783528	0.232708	42	3	0.0393077	Brain_Spinal_cord_cervical_c-1	No
ENSG00000167323	STIM1	11	3875757	0.232753	19	8	0.02155	Minor_Salivary_Gland	No
ENSG00000123453	SARDH	9	136528682	0.232758	44	7	0.0378659	Artery_Aorta	No
ENSG00000248265	FLJ12825	12	54452038	0.232779	42	4	0.0153345	Brain_Cerebellar_Hemisphere	No
ENSG00000164081	TEX264	3	51696709	0.232822	43	2	0.0247773	Brain_Caudate_basal_ganglia	No
ENSG00000101280	ANGPT4	20	853296	0.232882	33	7	0.0159349	Adipose_Visceral_Omentum	No
ENSG00000253805	ENSG00000253805	8	1981650	0.232898	3	2	0.2406	Brain_Anterior_cingulate_cortex_BA24	No
ENSG00000180304	OAZ2	15	64979772	0.232908	44	2	0.135673	Liver	No
ENSG00000143537	ADAM15	1	155023042	0.233003	42	5	0.0757328	Brain_Cerebellum	No
ENSG00000273749	CYFIP1	15	22892004	0.233011	44	11	0.022457	Lung	No
ENSG00000236444	UBE2L5	13	31002084	0.233024	32	4	0.0525296	Artery_Coronary	No
ENSG00000257315	ZBED6	1	203765437	0.2331	40	5	0.379968	Ovary	No
ENSG00000137309	HMGA1	6	34204650	0.23314	13	2	0.07725	Lung	No
ENSG00000089060	SLC8B1	12	113736564	0.233151	40	6	0.0168545	Pituitary	No
ENSG00000266573	ENSG00000266573	18	22305745	0.233156	4	3	0.1294	Brain_Cerebellum	No
ENSG00000115966	ATF2	2	175936978	0.23326	44	5	0.1216	Skin_Not_Sun_Exposed_Suprapubic	No
ENSG00000277420	-	0	No ungapped mapping	0.233303	9	3	0.0842752	Skin_Not_Sun_Exposed_Suprapubic	No
ENSG00000268536	ENSG00000268536	19	4785132	0.233378	27	3	0.1469	Brain_Putamen_basal_ganglia	No
ENSG00000182255	KCNA4	11	30031288	0.233384	14	6	0.115255	Nerve_Tibial	No
ENSG00000183207	RUVBL2	19	49496705	0.233389	41	2	0.0639073	Lung	No
ENSG00000099795	NDUFB7	19	14676890	0.233402	17	1	0.20637	Artery_Tibial	No
ENSG00000144460	NYAP2	2	226265364	0.233425	4	4	0.0609431	Artery_Tibial	No
ENSG00000214078	CPNE1	20	34213953	0.233499	45	1	0.0769171	Liver	No
ENSG00000178741	COX5A	15	75212132	0.233502	34	2	0.03159	Heart_Left_Ventricle	No
ENSG00000133665	DYDC2	10	82104501	0.233502	25	3	0.0675369	Brain_Spinal_cord_cervical_c-1	No
ENSG00000165283	STOML2	9	35099888	0.233521	2	2	0.1166	Artery_Aorta	No
ENSG00000186020	ZNF529	19	37025676	0.233711	43	5	0.0720662	Adipose_Subcutaneous	No
ENSG00000205786	LINC01531	19	35890413	0.233719	8	5	0.106769	Stomach	No
ENSG00000253669	GASAL1	8	103817745	0.233907	44	2	0.0669518	Brain_Caudate_basal_ganglia	No
ENSG00000184432	COPB2	3	139074442	0.233924	44	3	0.0825838	Esophagus_Mucosa	No
ENSG00000143314	MRPL24	1	156707095	0.234039	40	3	0.0376286	Artery_Coronary	No
ENSG00000271553	ENSG00000271553	7	128307097	0.234088	45	3	0.0009084	Ovary	No
ENSG00000176532	PRR15	7	29603427	0.234105	28	11	0.1049	Esophagus_Gastroesophageal_Junction	No
ENSG00000084070	SMAP2	1	40810522	0.234178	24	6	0.0205454	Esophagus_Mucosa	No
ENSG00000053501	USE1	19	17326155	0.234209	45	8	0.0571547	Brain_Putamen_basal_ganglia	No
ENSG00000164403	SHROOM1	5	132157833	0.234253	32	4	0.0121019	Pancreas	No
ENSG00000260704	LINC00543	13	28527663	0.234292	16	4	0.0585427	Colon_Transverse	No
ENSG00000226124	FTCDNL1	2	200625267	0.234319	44	2	0.236462	Brain_Frontal_Cortex_BA9	No
ENSG00000135773	CAPN9	1	230883130	0.2344	42	5	0.0394657	Adipose_Subcutaneous	No
ENSG00000114127	XRN1	3	142025449	0.234477	21	3	0.146374	Esophagus_Muscularis	No
ENSG00000227555	MIR4290HG	9	92782936	0.2346	1	1	0.2346	Liver	No
ENSG00000277459	ENSG00000277459	11	101980557	0.234658	31	1	0.008777	Small_Intestine_Terminal_Ileum	No
ENSG00000083067	TRPM3	9	73143979	0.234695	13	9	0.03745	Colon_Sigmoid	No
ENSG00000237923	LINC02570	6	30807303	0.234786	5	2	0.212216	Vagina	No
ENSG00000233214	ENSG00000233214	19	35914964	0.234856	18	5	0.0157696	Thyroid	No
ENSG00000146700	SSC4D	7	76018651	0.234884	44	4	0.0279884	Adrenal_Gland	No
ENSG00000238142	ENSG00000238142	1	17215033	0.234901	45	6	0.115986	Heart_Left_Ventricle	No
ENSG00000254973	ENSG00000254973	8	144840323	0.234999	23	4	0.184213	Brain_Nucleus_accumbens_basal_ganglia	No
ENSG00000143595	AQP10	1	154293566	0.235029	20	4	0.0375711	Whole_Blood	No
ENSG00000111885	MAN1A1	6	119498374	0.235044	45	6	0.069187	Adipose_Subcutaneous	No
ENSG00000185513	L3MBTL1	20	42136320	0.235048	44	6	0.0374712	Esophagus_Gastroesophageal_Junction	No
ENSG00000149201	CCDC81	11	86085778	0.235059	23	8	0.03023	Esophagus_Mucosa	No
ENSG00000242802	AP5Z1	7	4815253	0.235078	45	3	0.0297	Adipose_Subcutaneous	No
ENSG00000173281	PPP1R3B	8	8993765	0.235211	33	6	0.124	Adipose_Visceral_Omentum	No
ENSG00000143318	CASQ1	1	160160285	0.2353	21	6	0.1643	Spleen	No
ENSG00000159140	SON	21	34914924	0.235311	36	1	0.2291	Adipose_Visceral_Omentum	No
ENSG00000170270	GON7	14	93669239	0.235318	36	6	0.0396	Brain_Cortex	No
ENSG00000133706	LARS1	5	145492601	0.235336	45	1	0.152735	Brain_Hypothalamus	No
ENSG00000174748	RPL15	3	23958036	0.235392	9	3	0.0392	Brain_Hippocampus	No
ENSG00000196177	ACADSB	10	124768495	0.235491	44	13	0.010404	Breast_Mammary_Tissue	No
ENSG00000186417	GLDN	15	51633826	0.235492	43	6	0.0292706	Heart_Left_Ventricle	No
ENSG00000187051	RPS19BP1	22	39925098	0.235501	8	3	0.07981	Vagina	No
ENSG00000162924	REL	2	61108656	0.235586	23	4	0.07117	Adipose_Visceral_Omentum	No
ENSG00000160404	TOR2A	9	130493803	0.235645	43	6	0.00593	Adipose_Subcutaneous	No
ENSG00000129691	ASH2L	8	37962760	0.235801	44	1	0.2322	Esophagus_Mucosa	No
ENSG00000111707	SUDS3	12	118814185	0.235815	44	5	0.0192655	Heart_Atrial_Appendage	No
ENSG00000157368	IL34	16	70613798	0.235847	24	5	0.0948397	Artery_Aorta	No
ENSG00000273113	ENSG00000273113	2	242521337	0.235975	36	3	0.0390853	Pancreas	No
ENSG00000227838	CPMER	22	28072556	0.236	1	1	0.236	Muscle_Skeletal	No
ENSG00000066405	CLDN18	3	137717577	0.236059	29	7	0.0305	Skin_Not_Sun_Exposed_Suprapubic	No
ENSG00000112473	SLC39A7	6	33168222	0.236132	5	3	0.03192	Lung	No
ENSG00000183625	CCR3	3	46205096	0.236205	6	4	0.285664	Muscle_Skeletal	No
ENSG00000110075	PPP6R3	11	68228186	0.236265	43	7	0.00337626	Artery_Coronary	No
ENSG00000126070	AGO3	1	36396319	0.2363	1	1	0.2363	Breast_Mammary_Tissue	No
ENSG00000215193	PEX26	22	18560689	0.236304	42	7	0.05474	Colon_Transverse	No
ENSG00000130939	UBE4B	1	10092890	0.236343	44	3	0.0414656	Artery_Coronary	No
ENSG00000225684	FAM225B	9	115865618	0.236386	23	3	0.0622163	Adipose_Visceral_Omentum	No
ENSG00000249550	LINC01234	12	114117264	0.236394	9	3	0.2157	Brain_Hippocampus	No
ENSG00000180891	CUEDC1	17	55938604	0.236411	44	3	0.0255641	Esophagus_Muscularis	No
ENSG00000048649	RSF1	11	77371041	0.236437	44	1	0.2189	Brain_Amygdala	No
ENSG00000264964	TWSG1-DT	18	9315192	0.236448	36	2	0.1074	Brain_Anterior_cingulate_cortex_BA24	No
ENSG00000134765	DSC1	18	28709199	0.236698	29	5	0.0562198	Breast_Mammary_Tissue	No
ENSG00000183850	ZNF730	19	23258012	0.236739	38	5	0.046304	Artery_Coronary	No
ENSG00000253479	LINC01603	8	70337270	0.23674	1	1	0.23674	Brain_Hypothalamus	No
ENSG00000125386	FAM193A	4	2626988	0.23674	26	3	0.05575	Artery_Coronary	No
ENSG00000128610	FEZF1	7	121941448	0.23681	7	4	0.192051	Brain_Cortex	No
ENSG00000158234	FAIM	3	138327448	0.236864	41	2	0.1584	Breast_Mammary_Tissue	No
ENSG00000134072	CAMK1	3	9799026	0.236867	43	3	0.0977437	Brain_Frontal_Cortex_BA9	No
ENSG00000224968	LINC01645	1	177320722	0.236885	2	2	0.1423	Lung	No
ENSG00000228541	ENSG00000228541	2	62690262	0.236969	17	3	0.0275954	Esophagus_Mucosa	No
ENSG00000125835	SNRPB	20	2442280	0.236983	41	3	0.1949	Breast_Mammary_Tissue	No
ENSG00000258976	ENSG00000258976	14	75081396	0.237047	4	1	0.1059	Heart_Atrial_Appendage	No
ENSG00000166598	HSP90B1	12	104323885	0.237065	36	5	0.0716182	Brain_Caudate_basal_ganglia	No
ENSG00000109046	WSB1	17	25621102	0.23716	42	2	0.124803	Artery_Aorta	No
ENSG00000108932	SLC16A6	17	66263167	0.23716	32	2	0.12078	Esophagus_Mucosa	No
ENSG00000087266	SH3BP2	4	2794750	0.237189	32	9	0.0132903	Muscle_Skeletal	No
ENSG00000144671	SLC22A14	3	38323785	0.237198	30	6	0.05253	Skin_Not_Sun_Exposed_Suprapubic	No
ENSG00000236914	LINC01852	15	38361682	0.237303	36	3	0.0388	Artery_Coronary	No
ENSG00000187581	COX8C	14	93813537	0.237506	25	5	0.112	Brain_Substantia_nigra	No
ENSG00000126778	SIX1	14	61110133	0.237618	35	1	0.2384	Brain_Caudate_basal_ganglia	No
ENSG00000153162	BMP6	6	7727030	0.237664	7	4	0.138	Whole_Blood	No
ENSG00000101546	RBFA	18	77794358	0.237695	40	5	0.0524886	Esophagus_Mucosa	No
ENSG00000100399	CHADL	22	41625517	0.237754	24	4	0.05435	Artery_Coronary	No
ENSG00000163156	SCNM1	1	151129140	0.237759	30	4	0.03807	Artery_Tibial	No
ENSG00000086848	ALG9	11	111652919	0.237955	23	3	0.0403012	Pancreas	No
ENSG00000174175	SELP	1	169558087	0.238023	28	4	0.08961	Adipose_Subcutaneous	No
ENSG00000152413	HOMER1	5	78668459	0.238024	42	5	0.0082627	Pancreas	No
ENSG00000164822	DEFA6	8	6782215	0.2382	2	1	0.2382	Colon_Transverse	No
ENSG00000274956	-	0	63890420	0.238252	37	2	0.125555	Heart_Left_Ventricle	No
ENSG00000162396	PARS2	1	55222571	0.238292	41	2	0.0560964	Esophagus_Gastroesophageal_Junction	No
ENSG00000272849	ENSG00000272849	12	122235417	0.238401	42	2	0.483073	Artery_Coronary	No
ENSG00000278052	ENSG00000278052	18	31805893	0.238499	6	2	0.0983422	Brain_Cerebellar_Hemisphere	No
ENSG00000101311	FERMT1	20	6055492	0.238532	39	7	0.0608474	Colon_Sigmoid	No
ENSG00000142279	WTIP	19	34971874	0.238552	43	2	0.0287708	Colon_Transverse	No
ENSG00000145348	TBCK	4	106962756	0.23866	39	7	0.006697	Ovary	No
ENSG00000134962	KLB	4	39408473	0.238821	30	9	0.0213963	Adrenal_Gland	No
ENSG00000248810	LINC02432	4	142240604	0.238851	36	5	0.166297	Esophagus_Mucosa	No
ENSG00000271324	-	0	33835136	0.238872	42	2	0.05176	Brain_Spinal_cord_cervical_c-1	No
ENSG00000064195	DLX3	17	48067369	0.238942	29	4	0.0492603	Ovary	No
ENSG00000133742	CA1	8	86239837	0.238957	5	4	0.06138	Skin_Not_Sun_Exposed_Suprapubic	No
ENSG00000256806	C17orf100	17	6555059	0.238975	39	4	0.09962	Artery_Aorta	No
ENSG00000106948	AKNA	9	117096436	0.238978	44	6	0.0485468	Brain_Anterior_cingulate_cortex_BA24	No
ENSG00000196586	MYO6	6	76458909	0.239044	41	5	0.2993	Brain_Cerebellar_Hemisphere	No
ENSG00000224652	LINC00885	3	195869507	0.239046	7	5	0.131253	Whole_Blood	No
ENSG00000204991	SPIRE2	16	89884587	0.239056	38	5	0.01092	Adrenal_Gland	No
ENSG00000260369	ENSG00000260369	17	78427535	0.239109	10	5	0.0918	Brain_Hypothalamus	No
ENSG00000261478	ENSG00000261478	15	90052192	0.239176	19	3	0.0451454	Brain_Cortex	No
ENSG00000179943	FIZ1	19	56102746	0.239305	39	7	0.112811	Pituitary	No
ENSG00000171595	DNAI2	17	72270386	0.23946	19	5	0.05631	Brain_Caudate_basal_ganglia	No
ENSG00000113263	ITK	5	156569944	0.239526	42	4	0.0382045	Minor_Salivary_Gland	No
ENSG00000236378	ENSG00000236378	6	136128286	0.239554	1	1	0.239554	Liver	No
ENSG00000143815	LBR	1	225589204	0.239581	21	5	0.03307	Colon_Transverse	No
ENSG00000110777	POU2AF1	11	111222977	0.239719	30	5	0.0439004	Brain_Putamen_basal_ganglia	No
ENSG00000117724	CENPF	1	214776538	0.239746	42	3	0.041487	Adipose_Subcutaneous	No
ENSG00000154518	ATP5MC3	2	176040986	0.239769	45	2	0.0659118	Brain_Amygdala	No
ENSG00000183354	BRD10	9	5881596	0.239771	42	3	0.1238	Brain_Substantia_nigra	No
ENSG00000220702	ENSG00000220702	22	44761431	0.2398	1	1	0.2398	Ovary	No
ENSG00000085788	DDHD2	8	38082736	0.239986	39	1	0.202442	Small_Intestine_Terminal_Ileum	No
ENSG00000125775	SDCBP2	20	1290619	0.239987	44	8	0.0133389	Brain_Substantia_nigra	No
ENSG00000162998	FRZB	2	183698002	0.240061	43	6	0.0858242	Adipose_Subcutaneous	No
ENSG00000105877	DNAH11	7	21582833	0.240144	41	6	0.07205	Liver	No
ENSG00000173535	TNFRSF10C	8	22941868	0.240229	45	4	0.0528828	Spleen	No
ENSG00000261615	LINC01858	19	23229760	0.240265	5	1	0.212794	Artery_Aorta	No
ENSG00000136960	ENPP2	8	120569326	0.240273	12	5	0.07642	Artery_Aorta	No
ENSG00000113396	SLC27A6	5	127873706	0.240291	36	8	0.00540105	Ovary	No
ENSG00000106723	SPIN1	9	91003334	0.240329	41	3	0.0403364	Brain_Spinal_cord_cervical_c-1	No
ENSG00000144228	SPOPL	2	139259371	0.240382	37	1	0.076319	Vagina	No
ENSG00000239205	LINC02023	3	164867794	0.2405	1	1	0.2405	Colon_Transverse	No
ENSG00000162402	USP24	1	55532032	0.240543	36	3	0.1137	Colon_Sigmoid	No
ENSG00000138061	CYP1B1	2	38294116	0.24065	36	7	0.0554	Skin_Not_Sun_Exposed_Suprapubic	No
ENSG00000129757	CDKN1C	11	2904443	0.240673	36	3	0.0561	Adipose_Visceral_Omentum	No
ENSG00000187642	PERM1	1	910579	0.240726	43	5	0.0156	Brain_Caudate_basal_ganglia	No
ENSG00000268205	ENSG00000268205	19	57815673	0.240759	36	4	0.0139432	Vagina	No
ENSG00000229474	PATL2	15	44957930	0.240775	45	4	0.025557	Pituitary	No
ENSG00000280165	PCDH20	13	61983817	0.240782	42	10	0.0884188	Colon_Sigmoid	No
ENSG00000273821	ENSG00000273821	20	61849392	0.240783	11	3	0.0386327	Pituitary	No
ENSG00000168454	TXNDC2	18	9885763	0.240998	22	3	0.04713	Artery_Aorta	No
ENSG00000204947	ZNF425	7	148799876	0.241008	45	2	0.0767276	Brain_Anterior_cingulate_cortex_BA24	No
ENSG00000233858	LINC02599	8	49502961	0.241017	19	2	0.134421	Skin_Not_Sun_Exposed_Suprapubic	No
ENSG00000277969	ENSG00000277969	17	36858701	0.241048	22	3	0.135333	Prostate	No
ENSG00000090382	LYZ	12	69742121	0.241163	45	3	0.004047	Brain_Cerebellar_Hemisphere	No
ENSG00000173039	RELA	11	65421067	0.2412	30	5	0.02044	Colon_Transverse	No
ENSG00000107758	PPP3CB	10	75196186	0.241244	45	1	0.064321	Brain_Putamen_basal_ganglia	No
ENSG00000250334	LINC00989	4	80413570	0.241288	34	3	0.0163611	Minor_Salivary_Gland	No
ENSG00000251387	ENSG00000251387	5	139152113	0.241328	4	2	0.1526	Brain_Cerebellum	No
ENSG00000158169	FANCC	9	97861336	0.241336	42	6	0.005743	Minor_Salivary_Gland	No
ENSG00000088038	CNOT3	19	54641444	0.241346	31	6	0.00584561	Pancreas	No
ENSG00000196757	ZNF700	19	12035883	0.241508	30	3	0.1471	Brain_Cerebellar_Hemisphere	No
ENSG00000281769	LINC01230	9	1045624	0.241701	17	2	0.0631943	Nerve_Tibial	No
ENSG00000140519	RHCG	15	89998680	0.241731	44	3	0.0560948	Colon_Sigmoid	No
ENSG00000173153	ESRRA	11	64073044	0.241741	3	2	0.2516	Brain_Amygdala	No
ENSG00000074054	CLASP1	2	122095352	0.241801	43	3	0.0308306	Pituitary	No
ENSG00000141510	TP53	17	7565097	0.241849	16	7	0.02257	Uterus	No
ENSG00000107984	DKK1	10	54074056	0.241916	24	9	0.023621	Brain_Anterior_cingulate_cortex_BA24	No
ENSG00000275630	ENSG00000275630	14	71288720	0.241952	22	2	0.099065	Brain_Caudate_basal_ganglia	No
ENSG00000228162	ENSG00000228162	2	235346972	0.241963	6	3	0.0452208	Minor_Salivary_Gland	No
ENSG00000111305	GSG1	12	13236494	0.242075	10	3	0.1183	Pancreas	No
ENSG00000151773	CCDC122	13	44398045	0.242077	45	2	0.109616	Pancreas	No
ENSG00000174442	ZWILCH	15	66797297	0.242094	33	3	0.1821	Brain_Cerebellar_Hemisphere	No
ENSG00000104824	HNRNPL	19	39327028	0.242154	40	3	0.04769	Uterus	No
ENSG00000215251	FASTKD5	20	3127165	0.242195	42	3	0.0515	Adipose_Visceral_Omentum	No
ENSG00000166166	TRMT61A	14	103995521	0.242233	44	3	0.0241017	Brain_Putamen_basal_ganglia	No
ENSG00000101337	TM9SF4	20	30697309	0.242262	9	5	0.1065	Lung	No
ENSG00000104852	SNRNP70	19	49588676	0.242327	45	3	0.1015	Small_Intestine_Terminal_Ileum	No
ENSG00000079805	DNM2	19	10828755	0.242382	43	3	0.0392609	Heart_Left_Ventricle	No
ENSG00000064961	HMG20B	19	3572775	0.242521	10	6	0.06991	Brain_Hypothalamus	No
ENSG00000272449	ENSG00000272449	1	2477904	0.24257	24	6	0.05997	Brain_Cerebellum	No
ENSG00000183484	GPR132	14	105515728	0.242574	36	3	0.0712953	Skin_Sun_Exposed_Lower_leg	No
ENSG00000133460	SLC2A11	22	24198890	0.242591	44	1	0.0876208	Muscle_Skeletal	No
ENSG00000187792	ZNF70	22	24083769	0.242682	37	6	0.0443592	Brain_Putamen_basal_ganglia	No
ENSG00000164751	PEX2	8	77892494	0.242754	38	6	0.07233	Ovary	No
ENSG00000162804	SNED1	2	241938255	0.24276	24	9	0.0272575	Esophagus_Mucosa	No
ENSG00000133812	SBF2	11	9800214	0.242869	43	3	0.0622	Thyroid	No
ENSG00000159433	STARD9	15	42867857	0.242878	43	4	0.1365	Heart_Atrial_Appendage	No
ENSG00000172738	TMEM217	6	37179956	0.242912	44	2	0.190874	Artery_Aorta	No
ENSG00000114013	CD86	3	121774213	0.242941	12	5	0.1761	Stomach	No
ENSG00000197859	ADAMTSL2	9	136397286	0.242975	35	13	0.0398641	Adrenal_Gland	No
ENSG00000079335	CDC14A	1	100810584	0.243054	41	3	0.0879517	Breast_Mammary_Tissue	No
ENSG00000277782	ENSG00000277782	15	81291933	0.243061	44	2	0.100114	Heart_Left_Ventricle	No
ENSG00000171115	GIMAP8	7	150147718	0.243079	35	5	0.08435	Pancreas	No
ENSG00000130287	NCAN	19	19322782	0.243089	3	3	0.0907309	Brain_Cerebellar_Hemisphere	No
ENSG00000170477	KRT4	12	53200333	0.243172	27	3	0.0762853	Minor_Salivary_Gland	No
ENSG00000204899	MZT1	13	73282495	0.24321	45	6	0.101635	Liver	No
ENSG00000204267	TAP2	6	32789610	0.24325	43	4	0.0046	Minor_Salivary_Gland	No
ENSG00000164944	VIRMA	8	95499921	0.243254	30	3	0.02892	Muscle_Skeletal	No
ENSG00000119537	KDSR	18	60994959	0.24329	45	5	0.07898	Brain_Frontal_Cortex_BA9	No
ENSG00000227467	LINC01537	11	72281704	0.243351	39	5	0.0712675	Ovary	No
ENSG00000101460	MAP1LC3A	20	33134658	0.243378	44	2	0.09888	Whole_Blood	No
ENSG00000233817	ENSG00000233817	9	116381508	0.243385	7	3	0.09644	Adipose_Subcutaneous	No
ENSG00000159792	PSKH1	16	67927175	0.243472	27	1	0.2483	Adipose_Visceral_Omentum	No
ENSG00000131558	EXOC4	7	132937829	0.243504	43	5	0.060728	Pituitary	No
ENSG00000124702	KLHDC3	6	42981951	0.243661	38	3	0.05974	Adipose_Visceral_Omentum	No
ENSG00000160180	TFF3	21	43731777	0.243722	37	5	0.0154681	Prostate	No
ENSG00000257139	LINC02821	12	70574118	0.243731	12	2	0.14373	Brain_Amygdala	No
ENSG00000105193	RPS16	19	39923847	0.243733	42	2	0.0854016	Artery_Coronary	No
ENSG00000255582	OR10G2	14	22101992	0.2438	1	1	0.2438	Small_Intestine_Terminal_Ileum	No
ENSG00000128872	TMOD2	15	52043758	0.243898	42	2	0.00644182	Whole_Blood	No
ENSG00000223404	LINC00397	13	88453291	0.2439	1	1	0.2439	Minor_Salivary_Gland	No
ENSG00000152439	ZNF773	19	58011283	0.24393	45	5	0.0145053	Brain_Nucleus_accumbens_basal_ganglia	No
ENSG00000171126	KCNG3	2	42669157	0.243933	16	3	0.2301	Pancreas	No
ENSG00000113649	TCERG1	5	145826874	0.243998	41	3	0.0365588	Small_Intestine_Terminal_Ileum	No
ENSG00000023892	DEF6	6	35265595	0.244026	44	3	0.0450214	Adrenal_Gland	No
ENSG00000163735	CXCL5	4	74861359	0.244036	41	2	0.07329	Adipose_Subcutaneous	No
ENSG00000084207	GSTP1	11	67351066	0.244047	45	2	0.277344	Thyroid	No
ENSG00000110484	SCGB2A2	11	62037627	0.244104	9	3	0.1196	Colon_Sigmoid	No
ENSG00000253199	LINC02153	8	20831308	0.244151	1	1	0.244151	Liver	No
ENSG00000104365	IKBKB	8	42128820	0.244202	14	5	0.0311789	Liver	No
ENSG00000267680	ZNF224	19	44598492	0.244215	40	2	0.2473	Adipose_Subcutaneous	No
ENSG00000136156	ITM2B	13	48807294	0.244351	45	5	0.03542	Adrenal_Gland	No
ENSG00000166734	GOLM2	15	44580927	0.244414	23	2	0.0940242	Liver	No
ENSG00000272428	ENSG00000272428	6	133861922	0.244444	3	1	0.2378	Brain_Hippocampus	No
ENSG00000139146	SINHCAF	12	31433518	0.244562	9	2	0.2242	Artery_Aorta	No
ENSG00000169507	SLC38A11	2	165752696	0.24461	34	7	0.01814	Liver	No
ENSG00000175567	UCP2	11	73685712	0.24461	43	2	0.0978785	Lung	No
ENSG00000250969	ENSG00000250969	4	144207446	0.244612	6	3	0.04814	Nerve_Tibial	No
ENSG00000103197	TSC2	16	2097466	0.244615	37	10	0.007372	Muscle_Skeletal	No
ENSG00000255561	FDXACB1	11	111744780	0.244623	38	2	0.0494766	Uterus	No
ENSG00000260588	ENSG00000260588	8	41685683	0.244634	41	5	0.06248	Adipose_Subcutaneous	No
ENSG00000248359	ENSG00000248359	5	67827517	0.244642	3	1	0.2028	Liver	No
ENSG00000130348	QRSL1	6	107077453	0.2447	45	1	0.160088	Pancreas	No
ENSG00000117318	ID3	1	23884409	0.244717	18	3	0.09153	Adipose_Visceral_Omentum	No
ENSG00000091428	RAPGEF4	2	173600002	0.244734	33	7	0.01591	Skin_Not_Sun_Exposed_Suprapubic	No
ENSG00000242366	UGT1A8	2	234668894	0.244894	4	3	0.2083	Vagina	No
ENSG00000227121	LINC02672	10	54733248	0.2449	1	1	0.2449	Thyroid	No
ENSG00000116151	MORN1	1	2252692	0.24491	45	4	0.00629891	Brain_Hypothalamus	No
ENSG00000250565	ATP6V1E2	2	46717889	0.244932	45	3	0.168312	Brain_Substantia_nigra	No
ENSG00000197162	ZNF785	16	30585061	0.245	1	1	0.245	Heart_Atrial_Appendage	No
ENSG00000159307	SCUBE1	22	43593289	0.245152	33	7	0.05147	Esophagus_Muscularis	No
ENSG00000206187	LINC02346	15	26147507	0.245169	8	4	0.1396	Brain_Amygdala	No
ENSG00000274863	ENSG00000274863	20	18981352	0.245189	1	1	0.245189	Skin_Not_Sun_Exposed_Suprapubic	No
ENSG00000112419	PHACTR2	6	143857982	0.245444	36	5	0.0473429	Pancreas	No
ENSG00000118655	DCLRE1B	1	114447763	0.245596	38	5	0.01036	Esophagus_Mucosa	No
ENSG00000204186	ZDBF2	2	207139387	0.245612	28	3	0.02914	Adipose_Visceral_Omentum	No
ENSG00000253704	VIRMA-DT	8	95565950	0.245896	36	4	0.08114	Artery_Aorta	No
ENSG00000135108	FBXO21	12	117581146	0.24598	40	2	0.0530665	Whole_Blood	No
ENSG00000119684	MLH3	14	75480467	0.246057	42	3	0.03559	Spleen	No
ENSG00000232598	ENSG00000232598	6	36907847	0.2461	1	1	0.2461	Brain_Spinal_cord_cervical_c-1	No
ENSG00000163950	SLBP	4	1694527	0.246186	22	4	0.15616	Minor_Salivary_Gland	No
ENSG00000205899	BHLHA9	17	1173853	0.2462	3	1	0.2462	Brain_Amygdala	No
ENSG00000163576	EFHB	3	19920964	0.246331	45	1	0.14237	Brain_Anterior_cingulate_cortex_BA24	No
ENSG00000061938	TNK2	3	195590235	0.246375	42	9	0.0363528	Nerve_Tibial	No
ENSG00000064726	BTBD1	15	83685174	0.246377	42	5	0.01108	Brain_Anterior_cingulate_cortex_BA24	No
ENSG00000196458	ZNF605	12	133498019	0.246381	43	3	0.0460899	Stomach	No
ENSG00000070371	CLTCL1	22	19166986	0.246391	45	4	0.0254444	Brain_Substantia_nigra	No
ENSG00000196296	ATP2A1	16	28889726	0.246407	41	1	0.09968	Brain_Frontal_Cortex_BA9	No
ENSG00000110435	PDHX	11	34937376	0.246415	44	3	0.0798529	Skin_Not_Sun_Exposed_Suprapubic	No
ENSG00000100106	TRIOBP	22	38093011	0.246437	43	4	0.210445	Minor_Salivary_Gland	No
ENSG00000282097	ENSG00000282097	1	234845129	0.246494	4	2	0.1707	Liver	No
ENSG00000279636	LINC00216	14	58754750	0.246497	23	2	0.1858	Adipose_Subcutaneous	No
ENSG00000253321	ENSG00000253321	5	89648854	0.2465	1	1	0.2465	Brain_Frontal_Cortex_BA9	No
ENSG00000274209	ANTXRL	10	47657580	0.246569	30	4	0.0921815	Adrenal_Gland	No
ENSG00000107611	CUBN	10	16865963	0.24663	38	5	0.01797	Brain_Frontal_Cortex_BA9	No
ENSG00000232190	LINC02181	16	87091390	0.246646	4	3	0.03774	Artery_Tibial	No
ENSG00000224924	LINC00320	21	22114908	0.246675	11	4	0.12	Brain_Hippocampus	No
ENSG00000111684	LPCAT3	12	7085348	0.246742	45	2	0.0851783	Colon_Transverse	No
ENSG00000129351	ILF3	19	10764937	0.246756	24	2	0.06087	Adipose_Subcutaneous	No
ENSG00000171813	PWWP2B	10	134210672	0.246784	43	7	0.018115	Esophagus_Muscularis	No
ENSG00000162975	KCNF1	2	11052063	0.246848	7	5	0.1256	Brain_Cerebellar_Hemisphere	No
ENSG00000171552	BCL2L1	20	30252255	0.246911	38	2	0.09003	Artery_Coronary	No
ENSG00000123552	USP45	6	99880190	0.246985	43	5	0.0124154	Small_Intestine_Terminal_Ileum	No
ENSG00000162769	FLVCR1	1	213031597	0.24699	45	5	0.0175713	Ovary	No
ENSG00000258144	LINC02406	12	39481515	0.247007	8	3	0.44738	Brain_Frontal_Cortex_BA9	No
ENSG00000197956	S100A6	1	153507075	0.247014	41	3	0.108866	Brain_Cortex	No
ENSG00000273148	LCDR	20	18775173	0.247026	45	3	0.115941	Brain_Substantia_nigra	No
ENSG00000143157	POGK	1	166808681	0.24706	35	2	0.1833	Adipose_Subcutaneous	No
ENSG00000253139	ENSG00000253139	8	57449317	0.2471	1	1	0.2471	Lung	No
ENSG00000178033	CALHM5	6	116832809	0.247104	34	6	0.0424206	Esophagus_Mucosa	No
ENSG00000139117	CPNE8	12	39040624	0.247105	36	5	0.08021	Brain_Hypothalamus	No
ENSG00000259341	LINC03080	15	99967214	0.24716	4	2	0.253951	Skin_Sun_Exposed_Lower_leg	No
ENSG00000005421	PON1	7	94926988	0.247192	38	6	0.04172	Stomach	No
ENSG00000164694	FNDC1	6	159590429	0.247235	23	6	0.03344	Lung	No
ENSG00000116016	EPAS1	2	46520806	0.247239	11	8	0.01123	Brain_Hypothalamus	No
ENSG00000178297	TMPRSS9	19	2389769	0.247244	34	7	0.0555814	Colon_Sigmoid	No
ENSG00000274180	NATD1	17	21142182	0.247286	43	6	0.1343	Adipose_Visceral_Omentum	No
ENSG00000102870	ZNF629	16	30789778	0.2473	39	1	0.2473	Brain_Hippocampus	No
ENSG00000170962	PDGFD	11	103777914	0.247347	40	2	0.0480913	Breast_Mammary_Tissue	No
ENSG00000186451	SPATA12	3	57094469	0.2474	1	1	0.2474	Thyroid	No
ENSG00000116863	ADPRS	1	36554476	0.247518	43	2	0.1015	Brain_Amygdala	No
ENSG00000198576	ARC	8	143692405	0.24754	42	4	0.0222847	Artery_Coronary	No
ENSG00000165943	MOAP1	14	93648541	0.247564	40	3	0.178931	Brain_Substantia_nigra	No
ENSG00000268129	ENSG00000268129	3	142719749	0.24762	1	1	0.24762	Pituitary	No
ENSG00000206073	SERPINB4	18	61304493	0.247625	5	2	0.2248	Esophagus_Mucosa	No
ENSG00000088386	SLC15A1	13	99336055	0.247704	14	6	0.1056	Colon_Transverse	No
ENSG00000150045	KLRF1	12	9980077	0.247874	5	4	0.09263	Brain_Anterior_cingulate_cortex_BA24	No
ENSG00000144847	IGSF11	3	118619404	0.247912	43	4	0.0222652	Nerve_Tibial	No
ENSG00000226792	C13orf42	13	51656984	0.247958	8	4	0.239782	Spleen	No
ENSG00000162817	C1orf115	1	220863187	0.247973	44	9	0.02121	Artery_Aorta	No
ENSG00000156103	MMP16	8	89044237	0.248163	41	4	0.0509542	Artery_Tibial	No
ENSG00000080293	SCTR	2	120197419	0.248202	17	7	0.0864	Brain_Frontal_Cortex_BA9	No
ENSG00000127585	FBXL16	16	742500	0.248329	16	6	0.06205	Lung	No
ENSG00000055813	CCDC85A	2	56411258	0.248424	40	9	0.01677	Lung	No
ENSG00000228778	ENSG00000228778	10	101286838	0.248461	5	1	0.201515	Colon_Transverse	No
ENSG00000040531	CTNS	17	3539762	0.248491	42	4	0.02125	Ovary	No
ENSG00000198520	ARMH1	1	45140364	0.248542	45	4	0.03323	Brain_Spinal_cord_cervical_c-1	No
ENSG00000117600	PLPPR4	1	99729509	0.248542	11	2	0.09603	Brain_Cerebellum	No
ENSG00000257258	ENSG00000257258	12	29296129	0.2486	1	1	0.2486	Lung	No
ENSG00000138069	RAB1A	2	65297835	0.248711	41	2	0.0628987	Pancreas	No
ENSG00000100626	GALNT16	14	69725994	0.248719	35	7	0.01899	Liver	No
ENSG00000172425	TTC36	11	118398187	0.248723	1	1	0.248723	Liver	No
ENSG00000272564	ENSG00000272564	2	86131402	0.248732	35	3	0.01235	Adipose_Visceral_Omentum	No
ENSG00000138399	FASTKD1	2	170386259	0.248733	45	2	0.0606896	Thyroid	No
ENSG00000120697	ALG5	13	37523912	0.248782	45	2	0.0210695	Heart_Atrial_Appendage	No
ENSG00000188037	CLCN1	7	143013219	0.248829	14	4	0.0719706	Spleen	No
ENSG00000123119	NECAB1	8	91803778	0.248885	15	5	0.127089	Adipose_Subcutaneous	No
ENSG00000129946	SHC2	19	416583	0.248907	45	4	0.0427786	Brain_Amygdala	No
ENSG00000124571	XPO5	6	43490072	0.249291	45	2	0.1386	Adipose_Visceral_Omentum	No
ENSG00000013374	NUB1	7	151038785	0.249346	42	11	0.04007	Spleen	No
ENSG00000170425	ADORA2B	17	15848231	0.249363	44	2	0.1311	Brain_Amygdala	No
ENSG00000163683	SMIM14	4	39547950	0.249412	19	4	0.0306	Skin_Not_Sun_Exposed_Suprapubic	No
ENSG00000120837	NFYB	12	104510855	0.249461	40	4	0.06662	Brain_Hypothalamus	No
ENSG00000164209	SLC25A46	5	110073837	0.249502	29	4	0.0779	Brain_Frontal_Cortex_BA9	No
ENSG00000173889	PHC3	3	169804520	0.249556	41	2	0.116298	Whole_Blood	No
ENSG00000203705	TATDN3	1	212965170	0.249781	45	3	0.0362712	Brain_Hippocampus	No
ENSG00000273032	DGCR5	22	19005347	0.249842	39	5	0.0298499	Thyroid	No
ENSG00000106526	ACTR3C	7	149941005	0.249846	40	3	0.06362	Small_Intestine_Terminal_Ileum	No
ENSG00000226237	GAS1RR	9	89563614	0.24991	37	5	0.00838116	Skin_Sun_Exposed_Lower_leg	No
ENSG00000242790	ENSG00000242790	3	155008977	0.249993	2	2	0.09636	Brain_Putamen_basal_ganglia	No
ENSG00000108960	MMD	17	53469974	0.250037	23	8	0.01589	Brain_Amygdala	No
ENSG00000270160	-	0	128484235	0.25011	3	2	0.106	Brain_Substantia_nigra	No
ENSG00000123607	TTC21B	2	166713985	0.250171	43	6	0.0661	Artery_Coronary	No
ENSG00000151458	ANKRD50	4	125585207	0.250283	35	6	0.03032	Muscle_Skeletal	No
ENSG00000080371	RAB21	12	72148654	0.250314	43	5	0.01449	Muscle_Skeletal	No
ENSG00000244005	NFS1	20	34255977	0.250335	35	3	0.02542	Esophagus_Gastroesophageal_Junction	No
ENSG00000239921	LINC01471	3	127199533	0.2504	1	1	0.2504	Pituitary	No
ENSG00000073050	XRCC1	19	44047192	0.250433	45	4	0.124665	Brain_Spinal_cord_cervical_c-1	No
ENSG00000167971	CASKIN1	16	2227184	0.250489	35	3	0.0500364	Minor_Salivary_Gland	No
ENSG00000172724	CCL19	9	34689564	0.250531	43	2	0.0819404	Brain_Cerebellar_Hemisphere	No
ENSG00000100266	PACSIN2	22	43231418	0.250531	42	4	0.0168301	Artery_Aorta	No
ENSG00000133110	POSTN	13	38136720	0.250569	18	7	0.0639666	Colon_Sigmoid	No
ENSG00000245059	C16orf46-DT	16	81110924	0.250584	9	2	0.3674	Brain_Amygdala	No
ENSG00000175395	ZNF25	10	38238500	0.250622	45	4	0.241363	Ovary	No
ENSG00000101194	SLC17A9	20	61584052	0.250819	38	12	0.01305	Adipose_Subcutaneous	No
ENSG00000171509	RXFP1	4	159236463	0.250847	26	3	0.188476	Brain_Cortex	No
ENSG00000136830	NIBAN2	9	130267618	0.250863	42	4	0.0345948	Muscle_Skeletal	No
ENSG00000189099	PRSS48	4	152198323	0.2509	1	1	0.2509	Brain_Caudate_basal_ganglia	No
ENSG00000261236	BOP1	8	145317005	0.251087	15	3	0.106395	Liver	No
ENSG00000150625	GPM6A	4	176554085	0.251095	16	7	0.0927006	Brain_Caudate_basal_ganglia	No
ENSG00000163207	IVL	1	152881021	0.25116	38	2	0.0776884	Brain_Cortex	No
ENSG00000150455	TIRAP	11	126152960	0.251163	43	4	0.05027	Stomach	No
ENSG00000140264	SERF2	15	44069285	0.251189	29	2	0.09783	Brain_Cortex	No
ENSG00000117533	VAMP4	1	171669300	0.251206	45	3	0.0567134	Brain_Hypothalamus	No
ENSG00000145293	ENOPH1	4	83351715	0.251214	31	1	0.2063	Breast_Mammary_Tissue	No
ENSG00000111801	BTN3A3	6	26440700	0.251255	41	7	0.00848525	Skin_Sun_Exposed_Lower_leg	No
ENSG00000103249	CLCN7	16	1494935	0.251312	42	4	0.272371	Artery_Coronary	No
ENSG00000204278	TMEM235	17	76227391	0.251329	17	3	0.0570317	Brain_Amygdala	No
ENSG00000261411	ENSG00000261411	20	11665792	0.251427	8	2	0.0717641	Brain_Putamen_basal_ganglia	No
ENSG00000185974	GRK1	13	114321470	0.251461	7	3	0.06508	Brain_Cortex	No
ENSG00000164056	SPRY1	4	124317950	0.251528	26	2	0.2028	Adipose_Visceral_Omentum	No
ENSG00000255479	ENSG00000255479	11	76336506	0.25155	2	2	0.1914	Adipose_Subcutaneous	No
ENSG00000130935	NOL11	17	65713949	0.251554	41	3	0.0746267	Liver	No
ENSG00000160401	CFAP157	9	130469268	0.251589	23	7	0.1181	Brain_Frontal_Cortex_BA9	No
ENSG00000260052	ENSG00000260052	16	48671054	0.251594	6	2	0.09688	Liver	No
ENSG00000128791	TWSG1	18	9334765	0.251659	42	2	0.0503179	Whole_Blood	No
ENSG00000183317	EPHA10	1	38179552	0.251733	20	7	0.1282	Heart_Atrial_Appendage	No
ENSG00000172296	SPTLC3	20	12989627	0.251898	39	6	0.02318	Muscle_Skeletal	No
ENSG00000196132	MYT1	20	62783144	0.25191	5	5	0.03314	Brain_Cerebellum	No
ENSG00000178802	MPI	15	75182346	0.252089	41	4	0.01498	Brain_Amygdala	No
ENSG00000116741	RGS2	1	192778169	0.252107	40	3	0.0537851	Breast_Mammary_Tissue	No
ENSG00000110651	CD81	11	2397407	0.252115	31	5	0.0199686	Pancreas	No
ENSG00000133106	EPSTI1	13	43460524	0.252141	40	6	0.04472	Colon_Transverse	No
ENSG00000100083	GGA1	22	38004481	0.252148	37	5	0.0273507	Small_Intestine_Terminal_Ileum	No
ENSG00000123999	INHA	2	220433884	0.25216	43	4	0.0622925	Brain_Cerebellum	No
ENSG00000170473	PYM1	12	56295197	0.2523	9	1	0.2523	Skin_Sun_Exposed_Lower_leg	No
ENSG00000277511	ENSG00000277511	17	30454588	0.252301	44	2	0.107211	Brain_Hippocampus	No
ENSG00000237422	ENSG00000237422	9	93881420	0.252303	2	2	0.1053	Brain_Cerebellum	No
ENSG00000140043	PTGR2	14	74318547	0.25237	45	2	0.0388048	Breast_Mammary_Tissue	No
ENSG00000197465	GYPE	4	144792020	0.252412	42	3	0.2568	Brain_Caudate_basal_ganglia	No
ENSG00000175866	BAIAP2	17	79008948	0.252479	32	12	0.02448	Brain_Spinal_cord_cervical_c-1	No
ENSG00000169021	UQCRFS1	19	29698173	0.252505	34	2	0.08838	Muscle_Skeletal	No
ENSG00000138083	SIX3	2	45168902	0.25251	8	6	0.111642	Pancreas	No
ENSG00000223855	PDGFA-DT	7	560028	0.252511	45	1	0.1061	Minor_Salivary_Gland	No
ENSG00000005448	WDR54	2	74648805	0.252512	43	1	0.2004	Thyroid	No
ENSG00000272335	ENSG00000272335	5	44826178	0.252586	36	2	0.114608	Liver	No
ENSG00000158158	CNNM4	2	97426639	0.25268	29	3	0.0205445	Esophagus_Muscularis	No
ENSG00000145817	YIPF5	5	143537723	0.252688	41	2	0.0497	Stomach	No
ENSG00000267339	LINC00906	19	29456038	0.252742	13	2	0.1431	Brain_Nucleus_accumbens_basal_ganglia	No
ENSG00000248905	FMN1	15	33057747	0.252771	38	13	0.0090928	Skin_Sun_Exposed_Lower_leg	No
ENSG00000100403	ZC3H7B	22	41697526	0.252806	45	3	0.0424712	Minor_Salivary_Gland	No
ENSG00000176402	GJC3	7	99520892	0.252812	16	4	0.05012	Brain_Spinal_cord_cervical_c-1	No
ENSG00000257084	MIR200CHG	12	7072409	0.252847	2	1	0.252847	Lung	No
ENSG00000101191	DIDO1	20	61509090	0.252848	45	2	0.0418278	Brain_Putamen_basal_ganglia	No
ENSG00000273454	ENSG00000273454	3	122996200	0.252913	5	3	0.1607	Lung	No
ENSG00000137166	FOXP4	6	41514164	0.252935	25	5	0.1506	Stomach	No
ENSG00000139648	KRT71	12	52937693	0.253058	4	4	0.225871	Spleen	No
ENSG00000174547	MRPL11	11	66202546	0.25311	23	2	0.121	Brain_Anterior_cingulate_cortex_BA24	No
ENSG00000176731	RBIS	8	86126311	0.253114	22	1	0.1167	Brain_Cerebellum	No
ENSG00000107438	PDLIM1	10	96997329	0.253232	31	10	0.0128928	Heart_Left_Ventricle	No
ENSG00000241563	CORT	1	10509776	0.253235	38	2	0.0796248	Nerve_Tibial	No
ENSG00000083799	CYLD	16	50775961	0.253328	45	6	0.0553002	Colon_Sigmoid	No
ENSG00000196943	NOP9	14	24769068	0.253415	32	4	0.125093	Adipose_Subcutaneous	No
ENSG00000155876	RRAGA	9	19049372	0.253544	38	5	0.0683946	Pancreas	No
ENSG00000267273	ENSG00000267273	19	9609354	0.253567	7	2	0.322944	Nerve_Tibial	No
ENSG00000198792	TMEM184B	22	38615298	0.253703	44	5	0.0145	Brain_Putamen_basal_ganglia	No
ENSG00000144031	ANKRD53	2	71205510	0.253717	33	4	0.00913031	Stomach	No
ENSG00000160783	PMF1	1	156182784	0.253791	33	3	0.126	Adipose_Subcutaneous	No
ENSG00000136104	RNASEH2B	13	51483814	0.253796	45	2	0.1881	Brain_Substantia_nigra	No
ENSG00000006740	ARHGAP44	17	12692856	0.253926	43	2	0.0182663	Nerve_Tibial	No
ENSG00000148308	GTF3C5	9	135906076	0.253937	45	2	0.116661	Whole_Blood	No
ENSG00000114315	HES1	3	193853934	0.254019	5	5	0.01855	Colon_Sigmoid	No
ENSG00000189334	S100A14	1	153586731	0.254044	32	2	0.0586058	Breast_Mammary_Tissue	No
ENSG00000230138	LINC02812	1	53832340	0.254154	16	3	0.0447902	Brain_Substantia_nigra	No
ENSG00000272727	LINC02266	4	146256415	0.254244	8	2	0.1689	Adipose_Visceral_Omentum	No
ENSG00000250514	LINC02125	16	76668895	0.254288	2	2	0.2995	Brain_Cerebellum	No
ENSG00000109113	RAB34	17	27041299	0.254307	32	3	0.0703819	Heart_Atrial_Appendage	No
ENSG00000175449	RFESD	5	94982458	0.254364	36	4	0.1515	Brain_Anterior_cingulate_cortex_BA24	No
ENSG00000284308	C2orf81	2	74641302	0.2544	43	1	0.2544	Adipose_Visceral_Omentum	No
ENSG00000186314	PRELID2	5	144851362	0.254469	42	4	0.175215	Thyroid	No
ENSG00000117505	DR1	1	93811445	0.25449	45	3	0.0414834	Spleen	No
ENSG00000078967	UBE2D4	7	43966037	0.2545	44	4	0.0452669	Esophagus_Muscularis	No
ENSG00000138835	RGS3	9	116207011	0.25452	22	3	0.0451904	Artery_Tibial	No
ENSG00000198756	COLGALT2	1	183898796	0.25459	37	8	0.0798222	Brain_Cerebellum	No
ENSG00000138472	GUCA1C	3	108626639	0.254646	9	3	0.177807	Pancreas	No
ENSG00000136697	IL1F10	2	113825547	0.254694	3	3	0.256	Esophagus_Mucosa	No
ENSG00000118620	ZNF430	19	21203426	0.254736	35	1	0.2448	Adipose_Subcutaneous	No
ENSG00000179832	MROH1	8	145202919	0.25478	15	6	0.1714	Nerve_Tibial	No
ENSG00000189367	KIAA0408	6	127761488	0.254959	41	8	0.093404	Brain_Hypothalamus	No
ENSG00000157510	AFAP1L1	5	148651434	0.255045	41	6	0.0722639	Spleen	No
ENSG00000113966	ARL6	3	97483365	0.255073	23	6	0.1101	Artery_Coronary	No
ENSG00000185361	TNFAIP8L1	19	4639530	0.255106	34	4	0.09253	Lung	No
ENSG00000257262	ENSG00000257262	12	30353916	0.255141	1	1	0.255141	Stomach	No
ENSG00000256875	ENSG00000256875	12	133038828	0.255225	2	2	0.09906	Pituitary	No
ENSG00000223784	LINP1	10	6779344	0.255285	17	2	0.160158	Heart_Atrial_Appendage	No
ENSG00000170370	EMX2	10	119301955	0.255289	34	8	0.05368	Lung	No
ENSG00000253853	ENSG00000253853	8	2584858	0.255363	19	3	0.072863	Adipose_Visceral_Omentum	No
ENSG00000105464	GRIN2D	19	48898132	0.255391	39	7	0.00447878	Brain_Putamen_basal_ganglia	No
ENSG00000253263	ENSG00000253263	8	103904104	0.2554	3	1	0.2554	Nerve_Tibial	No
ENSG00000157193	LRP8	1	53711217	0.255439	35	9	0.0109468	Brain_Cerebellum	No
ENSG00000131473	ACLY	17	40023161	0.255486	43	5	0.054578	Artery_Tibial	No
ENSG00000160803	UBQLN4	1	156005092	0.255541	26	6	0.06625	Brain_Anterior_cingulate_cortex_BA24	No
ENSG00000113763	UNC5A	5	176237478	0.255546	38	5	0.0188356	Brain_Cerebellar_Hemisphere	No
ENSG00000183813	CCR4	3	32993066	0.255549	8	3	0.1209	Artery_Coronary	No
ENSG00000159763	PIP	7	142829170	0.255633	42	3	0.0621237	Small_Intestine_Terminal_Ileum	No
ENSG00000164451	CALHM4	6	116850174	0.25573	6	3	0.0255942	Muscle_Skeletal	No
ENSG00000233087	RAB6D	2	132118066	0.255789	20	2	0.0869065	Prostate	No
ENSG00000273325	ENSG00000273325	22	32680670	0.255997	5	2	0.1003	Brain_Spinal_cord_cervical_c-1	No
ENSG00000160570	DEDD2	19	42702750	0.25603	7	2	0.0990558	Artery_Tibial	No
ENSG00000151208	DLG5	10	79550549	0.256046	43	3	0.0592436	Ovary	No
ENSG00000162959	MEMO1	2	32090129	0.256077	5	3	0.1087	Skin_Not_Sun_Exposed_Suprapubic	No
ENSG00000164176	EDIL3	5	83236373	0.256092	7	5	0.1088	Artery_Aorta	No
ENSG00000182450	KCNK4	11	64058774	0.25635	7	2	0.1955	Brain_Spinal_cord_cervical_c-1	No
ENSG00000187855	ASCL4	12	108168162	0.256358	5	3	0.06343	Stomach	No
ENSG00000225056	ENSG00000225056	20	23635862	0.256528	14	1	0.211174	Brain_Frontal_Cortex_BA9	No
ENSG00000167548	KMT2D	12	49412758	0.2566	2	1	0.2566	Brain_Nucleus_accumbens_basal_ganglia	No
ENSG00000145214	DGKQ	4	952675	0.2566	44	4	0.14811	Vagina	No
ENSG00000096433	ITPR3	6	33588142	0.256619	43	6	0.0184152	Spleen	No
ENSG00000160075	SSU72	1	1477053	0.256667	38	1	0.118627	Esophagus_Muscularis	No
ENSG00000185414	MRPL30	2	99797542	0.256693	35	3	0.18078	Ovary	No
ENSG00000184956	MUC6	11	1012821	0.256709	40	5	0.0735944	Spleen	No
ENSG00000106245	BUD31	7	99006264	0.25673	44	3	0.1086	Adrenal_Gland	No
ENSG00000156968	MPV17L	16	15489611	0.256745	36	7	0.0570386	Brain_Spinal_cord_cervical_c-1	No
ENSG00000153179	RASSF3	12	65004293	0.256845	25	5	0.07078	Thyroid	No
ENSG00000185640	KRT79	12	53215194	0.25686	4	3	0.1149	Skin_Not_Sun_Exposed_Suprapubic	No
ENSG00000244754	N4BP2L2	13	33006554	0.256874	38	3	0.0636785	Stomach	No
ENSG00000144824	PHLDB2	3	111451344	0.256999	38	7	0.0177351	Colon_Transverse	No
ENSG00000232233	LINC02043	3	186528669	0.257032	28	2	0.003391	Small_Intestine_Terminal_Ileum	No
ENSG00000185798	WDR53	3	196281056	0.257171	33	4	0.0463	Pancreas	No
ENSG00000100242	SUN2	22	39130730	0.257203	23	9	0.005056	Spleen	No
ENSG00000057935	MTA3	2	42721709	0.257215	42	3	0.05442	Brain_Cerebellar_Hemisphere	No
ENSG00000175182	FAM131A	3	184053714	0.257282	10	4	0.1353	Adipose_Subcutaneous	No
ENSG00000132275	RRP8	11	6616305	0.257314	45	5	0.05695	Small_Intestine_Terminal_Ileum	No
ENSG00000123989	CHPF	2	220403669	0.257364	39	2	0.3667	Nerve_Tibial	No
ENSG00000261126	RBFADN	18	77806900	0.257376	40	3	0.00981	Brain_Cerebellum	No
ENSG00000116525	TRIM62	1	33611003	0.257415	22	2	0.0939915	Muscle_Skeletal	No
ENSG00000119686	FLVCR2	14	76044960	0.257438	44	5	0.0530945	Small_Intestine_Terminal_Ileum	No
ENSG00000076242	MLH1	3	37034823	0.257517	42	3	0.2954	Artery_Aorta	No
ENSG00000186652	PRG2	11	57154267	0.257597	42	3	0.0205	Artery_Tibial	No
ENSG00000184110	EIF3C	16	28699879	0.25762	22	5	0.1462	Brain_Hypothalamus	No
ENSG00000187049	TMEM216	11	61159159	0.257695	43	2	0.0841853	Nerve_Tibial	No
ENSG00000249365	-	0	124443897	0.257698	2	1	0.204784	Adipose_Subcutaneous	No
ENSG00000118816	CCNI	4	77968311	0.257703	42	5	0.01364	Brain_Amygdala	No
ENSG00000215182	MUC5AC	11	1151580	0.25775	1	1	0.25775	Minor_Salivary_Gland	No
ENSG00000272791	ENSG00000272791	10	75390314	0.257777	44	2	0.1721	Esophagus_Mucosa	No
ENSG00000270020	ENSG00000270020	16	86553989	0.257789	45	2	0.182042	Skin_Not_Sun_Exposed_Suprapubic	No
ENSG00000249481	SPATS1	6	44310397	0.257895	10	2	0.1047	Brain_Cortex	No
ENSG00000100302	RASD2	22	35936915	0.25792	39	8	0.01457	Esophagus_Muscularis	No
ENSG00000268798	ENSG00000268798	19	1440838	0.257971	3	3	0.2275	Muscle_Skeletal	No
ENSG00000278816	ENSG00000278816	20	5041682	0.258038	33	4	0.0989524	Skin_Sun_Exposed_Lower_leg	No
ENSG00000204264	PSMB8	6	32808494	0.258051	33	5	0.01574	Pancreas	No
ENSG00000143344	RGL1	1	183605220	0.258087	41	3	0.1103	Nerve_Tibial	No
ENSG00000170954	ZNF415	19	53611132	0.258159	44	6	0.144462	Brain_Hippocampus	No
ENSG00000154723	ATP5PF	21	27088815	0.258193	9	4	0.1209	Adipose_Subcutaneous	No
ENSG00000103245	CIAO3	16	779753	0.258198	44	2	0.135107	Skin_Sun_Exposed_Lower_leg	No
ENSG00000177453	NIM1K	5	43192173	0.25822	45	3	0.07461	Brain_Substantia_nigra	No
ENSG00000112116	IL17F	6	52101479	0.2583	1	1	0.2583	Esophagus_Mucosa	No
ENSG00000122779	TRIM24	7	138145079	0.258389	13	8	0.03579	Skin_Not_Sun_Exposed_Suprapubic	No
ENSG00000163749	CCDC158	4	77234154	0.258407	42	2	0.291302	Brain_Frontal_Cortex_BA9	No
ENSG00000115239	ASB3	2	53759810	0.258485	44	5	0.0230297	Breast_Mammary_Tissue	No
ENSG00000196366	C9orf163	9	139377947	0.258612	25	4	0.08111	Esophagus_Gastroesophageal_Junction	No
ENSG00000267198	ENSG00000267198	17	43623170	0.258614	3	2	0.1673	Artery_Aorta	No
ENSG00000250508	LINC02701	11	68638132	0.258692	42	2	0.08185	Lung	No
ENSG00000259207	ITGB3	17	45331212	0.258709	43	5	0.020794	Whole_Blood	No
ENSG00000157045	NTAN1	16	15131710	0.258742	30	4	0.0114057	Skin_Sun_Exposed_Lower_leg	No
ENSG00000230839	-	0	1784662	0.258854	14	1	0.23947	Brain_Caudate_basal_ganglia	No
ENSG00000095596	CYP26A1	10	94833232	0.258915	9	3	0.11741	Thyroid	No
ENSG00000158457	TSPAN33	7	128784712	0.258947	37	10	0.0246756	Breast_Mammary_Tissue	No
ENSG00000111144	LTA4H	12	96394606	0.258966	41	7	0.05444	Adipose_Visceral_Omentum	No
ENSG00000174876	AMY1B	1	104230037	0.259097	1	1	0.259097	Pancreas	No
ENSG00000204599	TRIM39	6	30294256	0.259212	44	5	0.0164014	Spleen	No
ENSG00000134115	CNTN6	3	1134260	0.259213	29	4	0.0277681	Esophagus_Muscularis	No
ENSG00000169692	AGPAT2	9	139567595	0.259231	41	6	0.0479545	Colon_Sigmoid	No
ENSG00000259224	SLC35G6	17	7384721	0.259249	32	2	0.567223	Esophagus_Mucosa	No
ENSG00000172594	SMPDL3A	6	123110315	0.259294	45	6	0.0212296	Colon_Sigmoid	No
ENSG00000235643	LINC01647	1	11669588	0.2593	1	1	0.2593	Brain_Spinal_cord_cervical_c-1	No
ENSG00000068079	IFI35	17	41158742	0.259502	41	3	0.106799	Brain_Cerebellar_Hemisphere	No
ENSG00000145868	FBXO38	5	147763498	0.259502	45	3	0.021369	Artery_Coronary	No
ENSG00000267719	LINC02078	17	77703348	0.259592	5	3	0.0461359	Spleen	No
ENSG00000185272	RBM11	21	15588451	0.259816	45	7	0.00837817	Artery_Aorta	No
ENSG00000244274	DBNDD2	20	44034697	0.25987	43	2	0.0857983	Adipose_Subcutaneous	No
ENSG00000094880	CDC23	5	137523339	0.259879	14	3	0.06357	Brain_Cerebellum	No
ENSG00000114391	RPL24	3	101399935	0.259916	42	2	0.1087	Heart_Atrial_Appendage	No
ENSG00000157349	DDX19B	16	70323566	0.259938	39	1	0.0428705	Whole_Blood	No
ENSG00000144401	METTL21A	2	208445355	0.259974	29	4	0.06108	Brain_Caudate_basal_ganglia	No
ENSG00000146243	IRAK1BP1	6	79577189	0.26004	45	3	0.121484	Brain_Cerebellum	No
ENSG00000141519	CCDC40	17	78010435	0.260092	45	1	0.0654537	Skin_Not_Sun_Exposed_Suprapubic	No
ENSG00000112182	BACH2	6	90636248	0.26011	22	2	0.1018	Esophagus_Muscularis	No
ENSG00000160908	ZNF394	7	99084142	0.260119	43	2	0.0874753	Adrenal_Gland	No
ENSG00000106538	RARRES2	7	150035408	0.260138	31	4	0.162121	Lung	No
ENSG00000187546	AGMO	7	15239943	0.260158	36	12	0.03543	Muscle_Skeletal	No
ENSG00000169372	CRADD	12	94071151	0.260229	17	2	0.108	Nerve_Tibial	No
ENSG00000178031	ADAMTSL1	9	18473892	0.260234	41	10	0.07612	Heart_Left_Ventricle	No
ENSG00000156508	EEF1A1	6	74225473	0.2603	5	3	0.08041	Brain_Cerebellum	No
ENSG00000281205	-	0	35858735	0.260347	42	4	0.0261061	Skin_Sun_Exposed_Lower_leg	No
ENSG00000114062	UBE3A	15	25582381	0.260591	7	2	0.09674	Artery_Tibial	No
ENSG00000256484	ENSG00000256484	12	131851205	0.260605	1	1	0.260605	Nerve_Tibial	No
ENSG00000138246	DNAJC13	3	132136370	0.260686	40	3	0.0416232	Brain_Hypothalamus	No
ENSG00000205339	IPO7	11	9406169	0.260703	45	4	0.02946	Adipose_Visceral_Omentum	No
ENSG00000204217	BMPR2	2	203241659	0.260789	43	6	0.07879	Colon_Transverse	No
ENSG00000156650	KAT6B	10	76585340	0.260848	3	3	0.06882	Whole_Blood	No
ENSG00000155926	SLA	8	134048973	0.260915	41	5	0.03266	Muscle_Skeletal	No
ENSG00000161652	IZUMO2	19	50655805	0.261	6	1	0.261	Brain_Substantia_nigra	No
ENSG00000164808	SPIDR	8	48173167	0.261021	44	3	0.0542059	Artery_Coronary	No
ENSG00000070601	FRMPD1	9	37650997	0.261046	37	9	0.09751	Skin_Not_Sun_Exposed_Suprapubic	No
ENSG00000111647	BLTP3B	12	100422233	0.261119	45	4	0.0704343	Esophagus_Muscularis	No
ENSG00000152595	MEPE	4	88742563	0.26114	5	3	0.0847	Brain_Cortex	No
ENSG00000261083	LINC02516	4	125421097	0.261173	10	2	0.1126	Stomach	No
ENSG00000121807	CCR2	3	46395225	0.261225	32	3	0.12425	Artery_Tibial	No
ENSG00000186153	WWOX	16	78133310	0.261357	44	5	0.01588	Vagina	No
ENSG00000255362	LINC02761	11	75922000	0.261437	35	5	0.014604	Brain_Nucleus_accumbens_basal_ganglia	No
ENSG00000214140	PRCD	17	74523668	0.261466	35	5	0.09399	Stomach	No
ENSG00000140750	ARHGAP17	16	24930706	0.261524	32	3	0.05897	Small_Intestine_Terminal_Ileum	No
ENSG00000185442	FAM174B	15	93160673	0.261599	37	8	0.0638652	Brain_Cerebellum	No
ENSG00000196419	XRCC6	22	42017123	0.261638	42	3	0.111938	Thyroid	No
ENSG00000172650	AGAP5	10	75434033	0.261674	32	1	0.144732	Whole_Blood	No
ENSG00000160796	NBEAL2	3	47021173	0.261848	44	2	0.0987541	Adrenal_Gland	No
ENSG00000168958	MFF	2	228189867	0.261876	45	3	0.0914419	Ovary	No
ENSG00000054967	RELT	11	73087309	0.261883	31	2	0.09169	Brain_Cerebellum	No
ENSG00000128039	SRD5A3	4	56212276	0.26209	45	1	0.0837413	Brain_Cerebellum	No
ENSG00000165355	FBXO33	14	39866873	0.262094	25	5	0.03481	Colon_Transverse	No
ENSG00000276923	LINC03079	20	46702611	0.262116	6	4	0.07743	Adrenal_Gland	No
ENSG00000167614	TTYH1	19	54926393	0.262161	19	6	0.007425	Heart_Atrial_Appendage	No
ENSG00000236975	LINC02814	1	229228562	0.262339	11	7	0.08157	Brain_Substantia_nigra	No
ENSG00000124602	UNC5CL	6	40994772	0.262346	33	4	0.07375	Esophagus_Muscularis	No
ENSG00000227088	ENSG00000227088	2	77879539	0.262504	5	4	0.0397651	Brain_Hypothalamus	No
ENSG00000152217	SETBP1	18	42260138	0.262623	9	6	0.207	Muscle_Skeletal	No
ENSG00000186010	NDUFA13	19	19626545	0.262707	27	2	0.1821	Brain_Anterior_cingulate_cortex_BA24	No
ENSG00000273319	ENSG00000273319	7	130621223	0.262721	22	2	0.0785634	Brain_Caudate_basal_ganglia	No
ENSG00000016082	ISL1	5	50678921	0.262748	14	2	0.1031	Brain_Hypothalamus	No
ENSG00000157191	NECAP2	1	16767167	0.262749	44	5	0.129386	Skin_Sun_Exposed_Lower_leg	No
ENSG00000137098	SPAG8	9	35808042	0.262792	40	5	0.02428	Adipose_Visceral_Omentum	No
ENSG00000255191	ENSG00000255191	11	69831982	0.26289	5	5	0.090048	Colon_Transverse	No
ENSG00000168924	LETM1	4	1813206	0.262961	6	5	0.09177	Thyroid	No
ENSG00000116288	PARK7	1	8014351	0.262977	41	2	0.03477	Brain_Cortex	No
ENSG00000237412	PRSS56	2	233385173	0.263001	18	5	0.009337	Brain_Caudate_basal_ganglia	No
ENSG00000167654	ATCAY	19	3879862	0.26305	16	3	0.0984335	Stomach	No
ENSG00000186815	TPCN1	12	113658855	0.263112	45	3	0.10828	Brain_Cortex	No
ENSG00000130876	SLC7A10	19	33699570	0.263194	31	8	0.03266	Adipose_Subcutaneous	No
ENSG00000253276	CCDC71L	7	106297211	0.26326	40	5	0.0209475	Adipose_Visceral_Omentum	No
ENSG00000168631	MUCL3	6	30908749	0.263274	13	4	0.360737	Esophagus_Mucosa	No
ENSG00000171223	JUNB	19	12902310	0.2633	43	1	0.2633	Adipose_Subcutaneous	No
ENSG00000120992	LYPLA1	8	54958938	0.26338	45	4	0.0798456	Brain_Substantia_nigra	No
ENSG00000120685	PROSER1	13	39584003	0.263392	43	5	0.0004147	Pancreas	No
ENSG00000259031	ENSG00000259031	14	101005276	0.263402	31	2	0.0951728	Colon_Transverse	No
ENSG00000119778	ATAD2B	2	23971534	0.263429	43	6	0.0250006	Uterus	No
ENSG00000105854	PON2	7	95034175	0.263458	45	7	0.0263576	Heart_Atrial_Appendage	No
ENSG00000177106	EPS8L2	11	694438	0.26357	40	7	0.0153673	Esophagus_Muscularis	No
ENSG00000172059	KLF11	2	10182976	0.26372	39	8	0.0609395	Skin_Not_Sun_Exposed_Suprapubic	No
ENSG00000107443	CCNJ	10	97803151	0.263729	26	3	0.03803	Pituitary	No
ENSG00000267712	LINC01539	18	53750587	0.26382	2	2	0.1077	Ovary	No
ENSG00000274776	ENSG00000274776	18	44366661	0.263831	45	2	0.0742643	Brain_Frontal_Cortex_BA9	No
ENSG00000227888	FAM66A	8	12219527	0.263883	21	5	0.0399775	Esophagus_Muscularis	No
ENSG00000043093	DCUN1D1	3	182655862	0.263934	2	2	0.1197	Esophagus_Muscularis	No
ENSG00000249364	LINC02997	5	66675206	0.263947	3	3	0.1914	Muscle_Skeletal	No
ENSG00000247624	CPEB2-DT	4	14911585	0.263959	18	3	0.0790879	Stomach	No
ENSG00000183977	PP2D1	3	20021453	0.264001	41	4	0.091647	Esophagus_Gastroesophageal_Junction	No
ENSG00000096872	IFT74	9	26947037	0.264055	44	3	0.00591944	Artery_Aorta	No
ENSG00000243479	MNX1-AS1	7	156803499	0.264085	6	4	0.0723095	Pituitary	No
ENSG00000225746	MEG8	14	101403738	0.264106	16	8	0.0542398	Esophagus_Mucosa	No
ENSG00000172967	XKR3	22	17264302	0.264134	4	3	0.166711	Adrenal_Gland	No
ENSG00000130707	ASS1	9	133320316	0.264149	41	9	0.008131	Nerve_Tibial	No
ENSG00000132793	LPIN3	20	39969560	0.264156	42	3	0.03836	Brain_Hypothalamus	No
ENSG00000001629	ANKIB1	7	91875548	0.264159	43	3	0.063604	Ovary	No
ENSG00000234111	LINC02433	4	158493642	0.2642	1	1	0.2642	Brain_Spinal_cord_cervical_c-1	No
ENSG00000177459	ERICH5	8	99076539	0.264237	37	1	0.1387	Brain_Putamen_basal_ganglia	No
ENSG00000163364	LINC01116	2	177494317	0.264385	42	5	0.00705867	Liver	No
ENSG00000109618	SEPSECS	4	25121627	0.264393	33	1	0.02108	Brain_Hippocampus	No
ENSG00000259420	ENSG00000259420	15	77861312	0.264405	13	2	0.02576	Brain_Cerebellum	No
ENSG00000175782	SLC35E3	12	69139886	0.264418	45	5	0.0199077	Liver	No
ENSG00000130733	YIPF2	19	11033444	0.264433	42	3	0.06608	Artery_Tibial	No
ENSG00000204311	PJVK	2	179316163	0.264491	39	3	0.07366	Brain_Cerebellum	No
ENSG00000186908	ZDHHC17	12	77157368	0.264578	36	5	0.0519962	Thyroid	No
ENSG00000212900	KRTAP3-2	17	39155447	0.2647	2	1	0.2647	Vagina	No
ENSG00000112679	DUSP22	6	291630	0.264876	29	12	0.0372514	Whole_Blood	No
ENSG00000196104	SPOCK3	4	167654535	0.265067	13	7	0.0218927	Heart_Left_Ventricle	No
ENSG00000234919	LINC01827	2	196434352	0.265068	5	1	0.2647	Adrenal_Gland	No
ENSG00000106733	NMRK1	9	77675489	0.26515	45	1	0.119605	Whole_Blood	No
ENSG00000140577	CRTC3	15	91073157	0.265154	43	5	0.00443961	Brain_Frontal_Cortex_BA9	No
ENSG00000145916	RMND5B	5	177557997	0.265176	30	5	0.02524	Pituitary	No
ENSG00000170289	CNGB3	8	87566205	0.265187	6	4	0.1649	Brain_Cortex	No
ENSG00000248802	ENSG00000248802	4	129504154	0.265433	3	1	0.2654	Pancreas	No
ENSG00000064995	TAF11	6	34845555	0.265459	42	5	0.0258979	Prostate	No
ENSG00000242375	ENSG00000242375	9	99957633	0.2655	1	1	0.2655	Brain_Hypothalamus	No
ENSG00000109670	FBXW7	4	153242410	0.265528	43	2	0.05084	Breast_Mammary_Tissue	No
ENSG00000101230	ISM1	20	13202418	0.265664	34	9	0.0194	Brain_Cerebellum	No
ENSG00000115368	WDR75	2	190306159	0.265746	42	3	0.04318	Brain_Hippocampus	No
ENSG00000139266	MARCHF9	12	58148881	0.265792	11	2	0.2935	Esophagus_Gastroesophageal_Junction	No
ENSG00000255216	ENSG00000255216	11	119879313	0.265811	4	2	0.2513	Minor_Salivary_Gland	No
ENSG00000125249	RAP2A	13	98086476	0.265829	39	5	0.1375	Whole_Blood	No
ENSG00000113845	TIMMDC1	3	119217379	0.265911	44	4	0.0177824	Pituitary	No
ENSG00000174579	MSL2	3	135867764	0.265934	42	4	0.348798	Brain_Anterior_cingulate_cortex_BA24	No
ENSG00000145692	BHMT	5	78407602	0.265983	43	5	0.0384	Whole_Blood	No
ENSG00000253948	VPS13B-DT	8	100008991	0.266009	11	3	0.274287	Prostate	No
ENSG00000281991	TMEM265	16	30751962	0.2662	2	1	0.2662	Colon_Transverse	No
ENSG00000121210	TMEM131L	4	154387498	0.266239	43	4	0.0837377	Vagina	No
ENSG00000149573	MPZL2	11	118124118	0.266292	34	6	0.07649	Liver	No
ENSG00000119547	ONECUT2	18	55102917	0.266333	11	6	0.02856	Thyroid	No
ENSG00000269190	FBXO17	19	39432044	0.266339	44	7	0.010756	Brain_Spinal_cord_cervical_c-1	No
ENSG00000070882	OSBPL3	7	24836158	0.266343	42	11	0.0049646	Esophagus_Muscularis	No
ENSG00000006015	REX1BD	19	18699495	0.266427	38	3	0.156969	Adrenal_Gland	No
ENSG00000118454	ANKRD13C	1	70726271	0.266471	37	3	0.1021	Brain_Amygdala	No
ENSG00000144554	FANCD2	3	10068098	0.266489	39	3	0.05022	Adipose_Visceral_Omentum	No
ENSG00000231971	CT69	6	134749378	0.266589	12	4	0.1116	Spleen	No
ENSG00000139192	TAPBPL	12	6560856	0.266599	45	1	0.0982326	Whole_Blood	No
ENSG00000153291	SLC25A27	6	46620678	0.266661	45	2	0.539198	Whole_Blood	No
ENSG00000074755	ZZEF1	17	3907739	0.266681	43	4	0.03457	Brain_Cortex	No
ENSG00000155090	KLF10	8	103661007	0.26669	24	6	0.179822	Adrenal_Gland	No
ENSG00000117899	MESD	15	81239667	0.266708	45	2	0.0823183	Artery_Coronary	No
ENSG00000148344	PTGES	9	132500610	0.266752	34	5	0.0197509	Brain_Hippocampus	No
ENSG00000257093	DENND11	7	141356528	0.266759	44	3	0.017271	Brain_Spinal_cord_cervical_c-1	No
ENSG00000137142	IGFBPL1	9	38408991	0.266878	12	6	0.0109105	Brain_Cerebellar_Hemisphere	No
ENSG00000239713	APOBEC3G	22	39436924	0.266888	44	2	0.0932752	Whole_Blood	No
ENSG00000154917	RAB6B	3	133543083	0.266893	45	3	0.04172	Small_Intestine_Terminal_Ileum	No
ENSG00000176658	MYO1D	17	30819540	0.2669	40	4	0.09018	Artery_Tibial	No
ENSG00000196396	PTPN1	20	49126891	0.266914	40	5	0.0436922	Skin_Not_Sun_Exposed_Suprapubic	No
ENSG00000266213	ENSG00000266213	18	75897223	0.2671	3	2	0.1544	Brain_Substantia_nigra	No
ENSG00000284237	LINC02767	1	208132636	0.267107	44	2	0.0443976	Small_Intestine_Terminal_Ileum	No
ENSG00000185615	PDIA2	16	333152	0.267196	38	9	0.0393943	Skin_Not_Sun_Exposed_Suprapubic	No
ENSG00000079385	CEACAM1	19	43011456	0.2672	44	1	0.2672	Brain_Cortex	No
ENSG00000270562	FOXP1-DT	3	71634094	0.267226	4	4	0.1278	Pituitary	No
ENSG00000138316	ADAMTS14	10	72432559	0.267229	36	4	0.09602	Esophagus_Muscularis	No
ENSG00000137509	PRCP	11	82534544	0.267237	39	5	0.08176	Artery_Aorta	No
ENSG00000170776	AKAP13	15	85923802	0.267237	34	7	0.0109953	Esophagus_Mucosa	No
ENSG00000092841	MYL6	12	56551945	0.267591	9	2	0.22256	Esophagus_Mucosa	No
ENSG00000270105	-	0	322186	0.26762	4	2	0.1362	Nerve_Tibial	No
ENSG00000140297	GCNT3	15	59887074	0.26767	17	4	0.0694755	Colon_Transverse	No
ENSG00000005075	POLR2J	7	102113565	0.267746	6	3	0.1066	Whole_Blood	No
ENSG00000236255	ENSG00000236255	2	118591513	0.267868	43	3	0.0434475	Heart_Atrial_Appendage	No
ENSG00000104870	FCGRT	19	50010073	0.267897	45	5	0.0124599	Liver	No
ENSG00000051596	THOC3	5	175344876	0.268	11	3	0.08778	Brain_Caudate_basal_ganglia	No
ENSG00000124151	NCOA3	20	46130601	0.268156	43	3	0.071446	Whole_Blood	No
ENSG00000257582	LINC01475	10	101286107	0.268183	5	2	0.0967786	Colon_Transverse	No
ENSG00000110675	ELMOD1	11	107461817	0.268315	39	7	0.1093	Brain_Putamen_basal_ganglia	No
ENSG00000250041	ENSG00000250041	11	10906432	0.268393	11	4	0.1634	Heart_Left_Ventricle	No
ENSG00000149428	HYOU1	11	118914900	0.268428	43	5	0.0694782	Esophagus_Gastroesophageal_Junction	No
ENSG00000124701	APOBEC2	6	41021043	0.268486	30	3	0.09235	Brain_Putamen_basal_ganglia	No
ENSG00000131183	SLC34A1	5	176806236	0.268532	3	2	0.1073	Skin_Sun_Exposed_Lower_leg	No
ENSG00000129437	KLK14	19	51580752	0.268546	32	11	0.01915	Ovary	No
ENSG00000167755	KLK6	19	51461887	0.268762	17	6	0.02245	Uterus	No
ENSG00000234719	NPIPB2	16	12021230	0.268796	45	1	0.245678	Brain_Putamen_basal_ganglia	No
ENSG00000227373	RABGAP1L-DT	1	174084438	0.268804	20	2	0.115376	Heart_Left_Ventricle	No
ENSG00000156374	PCGF6	10	105062553	0.268822	6	4	0.07291	Pituitary	No
ENSG00000198542	ITGBL1	13	102104966	0.268827	32	7	0.01995	Colon_Transverse	No
ENSG00000197813	ENSG00000197813	19	49834874	0.268982	15	3	0.08361	Adipose_Visceral_Omentum	No
ENSG00000128250	RFPL1	22	29834572	0.268996	2	2	0.2541	Prostate	No
ENSG00000259815	LINC02769	1	208800086	0.269	1	1	0.269	Brain_Caudate_basal_ganglia	No
ENSG00000261453	LINC01735	1	208780445	0.269	1	1	0.269	Brain_Putamen_basal_ganglia	No
ENSG00000010803	SCMH1	1	41492872	0.269099	42	4	0.0436717	Brain_Spinal_cord_cervical_c-1	No
ENSG00000257534	ENSG00000257534	12	54555849	0.269106	17	2	0.1361	Artery_Tibial	No
ENSG00000278570	NR2E3	15	72084976	0.269251	40	6	0.0127662	Adipose_Subcutaneous	No
ENSG00000110074	FOXRED1	11	126138950	0.269264	40	2	0.04931	Skin_Not_Sun_Exposed_Suprapubic	No
ENSG00000135966	TGFBRAP1	2	105880871	0.269266	44	7	0.03341	Brain_Hippocampus	No
ENSG00000160094	ZNF362	1	33722146	0.269359	27	3	0.135	Heart_Atrial_Appendage	No
ENSG00000249203	LINC02224	5	44495720	0.26942	3	2	0.1733	Muscle_Skeletal	No
ENSG00000148143	ZNF462	9	109625378	0.269433	23	4	0.1265	Brain_Cerebellum	No
ENSG00000198121	LPAR1	9	113635543	0.269556	36	8	0.03296	Colon_Transverse	No
ENSG00000007202	BLTP2	17	26941458	0.2696	2	1	0.2696	Adipose_Subcutaneous	No
ENSG00000185873	TMPRSS11B	4	69092371	0.269624	26	3	0.059938	Lung	No
ENSG00000077935	SMC1B	22	45739944	0.269664	20	3	0.1027	Adipose_Visceral_Omentum	No
ENSG00000168461	RAB31	18	9708162	0.269692	45	7	0.00693734	Adipose_Subcutaneous	No
ENSG00000088986	DYNLL1	12	120907653	0.269739	35	5	0.0585629	Nerve_Tibial	No
ENSG00000214113	LYRM4	6	5102827	0.269807	45	3	0.027247	Uterus	No
ENSG00000162065	TBC1D24	16	2525147	0.269886	3	2	0.1207	Brain_Caudate_basal_ganglia	No
ENSG00000260025	CRIM1-DT	2	36581892	0.269915	15	4	0.05592	Adrenal_Gland	No
ENSG00000266411	-	0	61044178	0.269919	10	3	0.1931	Lung	No
ENSG00000078804	TP53INP2	20	33292094	0.269982	32	2	0.02181	Pancreas	No
ENSG00000253361	ENSG00000253361	8	38401170	0.26999	11	3	0.05849	Brain_Substantia_nigra	No
ENSG00000009709	PAX7	1	18957500	0.269998	5	2	0.1062	Brain_Cortex	No
ENSG00000248099	INSL3	19	17927321	0.270055	41	7	0.0388066	Brain_Substantia_nigra	No
ENSG00000152601	MBNL1	3	151961617	0.270139	32	4	0.06157	Colon_Sigmoid	No
ENSG00000266304	LIVAR	18	68003165	0.2702	1	1	0.2702	Heart_Left_Ventricle	No
ENSG00000272361	ENSG00000272361	7	16633253	0.27027	44	5	0.019498	Esophagus_Gastroesophageal_Junction	No
ENSG00000164654	MIOS	7	7606503	0.270294	45	5	0.0125661	Esophagus_Muscularis	No
ENSG00000186854	TRABD2A	2	85048774	0.270299	39	6	0.0459	Adipose_Subcutaneous	No
ENSG00000154478	GPR26	10	125425871	0.270315	21	8	0.00720197	Colon_Sigmoid	No
ENSG00000186866	POFUT2	21	46683843	0.270364	25	6	0.0251383	Heart_Atrial_Appendage	No
ENSG00000243819	RN7SL832P	2	10830470	0.270533	44	6	0.036966	Colon_Sigmoid	No
ENSG00000170500	LONRF2	2	100889753	0.270563	41	4	0.0974742	Stomach	No
ENSG00000099960	SLC7A4	22	21383007	0.270627	39	4	0.183914	Spleen	No
ENSG00000187862	TTC24	1	156549519	0.270759	30	4	0.120925	Brain_Frontal_Cortex_BA9	No
ENSG00000163050	COQ8A	1	227085237	0.270768	42	7	0.0199	Brain_Amygdala	No
ENSG00000137992	DBT	1	100652475	0.270806	42	2	0.1439	Brain_Putamen_basal_ganglia	No
ENSG00000149591	TAGLN	11	117070037	0.271066	44	5	0.03174	Brain_Frontal_Cortex_BA9	No
ENSG00000164877	MICALL2	7	1468101	0.271117	28	7	0.01283	Vagina	No
ENSG00000250081	ENSG00000250081	5	64782271	0.271388	3	1	0.269772	Spleen	No
ENSG00000249464	LINC01091	4	124571422	0.271443	14	11	0.2499	Skin_Not_Sun_Exposed_Suprapubic	No
ENSG00000152804	HHEX	10	94447945	0.271471	43	2	0.04375	Skin_Not_Sun_Exposed_Suprapubic	No
ENSG00000159961	OR3A3	17	3323862	0.2715	1	1	0.2715	Brain_Cerebellar_Hemisphere	No
ENSG00000280725	LINC00251	8	66073379	0.27152	1	1	0.27152	Brain_Amygdala	No
ENSG00000232987	LINC01219	11	2012326	0.271549	10	2	0.2408	Brain_Cerebellar_Hemisphere	No
ENSG00000246331	-	0	30908008	0.271577	21	3	0.07656	Brain_Putamen_basal_ganglia	No
ENSG00000236287	ZBED5	11	10833621	0.27166	39	6	0.05179	Esophagus_Muscularis	No
ENSG00000271868	ENSG00000271868	2	3500727	0.271701	36	5	0.01173	Pituitary	No
ENSG00000188001	TPRG1	3	188665003	0.271756	32	4	0.05851	Skin_Not_Sun_Exposed_Suprapubic	No
ENSG00000141959	PFKL	21	45719934	0.271781	44	5	0.05118	Brain_Putamen_basal_ganglia	No
ENSG00000105321	CCDC9	19	47759237	0.27192	42	4	0.0375	Brain_Caudate_basal_ganglia	No
ENSG00000241685	ARPC1A	7	98923521	0.272187	41	3	0.0736345	Lung	No
ENSG00000223806	LINC00114	21	40110945	0.272191	4	3	0.0870761	Colon_Transverse	No
ENSG00000268926	ENSG00000268926	9	98534605	0.272244	23	5	0.0536458	Esophagus_Gastroesophageal_Junction	No
ENSG00000105656	ELL	19	18553473	0.272249	34	5	0.0199958	Brain_Frontal_Cortex_BA9	No
ENSG00000172409	CLP1	11	57416465	0.272347	12	3	0.06868	Adipose_Visceral_Omentum	No
ENSG00000114902	SPCS1	3	52738971	0.272401	14	3	0.1392	Artery_Tibial	No
ENSG00000042429	MED17	11	93517393	0.272431	45	3	0.3804	Brain_Caudate_basal_ganglia	No
ENSG00000244588	RAD21L1	20	1206700	0.272483	1	1	0.272483	Thyroid	No
ENSG00000250742	LINC02381	12	54519882	0.272504	42	6	0.02952	Brain_Nucleus_accumbens_basal_ganglia	No
ENSG00000156976	EIF4A2	3	186500994	0.272556	40	5	0.0450358	Muscle_Skeletal	No
ENSG00000137474	MYO7A	11	76839310	0.27258	43	7	0.0326076	Whole_Blood	No
ENSG00000087502	ERGIC2	12	29490285	0.272607	39	2	0.06681	Artery_Aorta	No
ENSG00000204305	AGER	6	32148745	0.272616	42	3	0.0828577	Artery_Coronary	No
ENSG00000180263	FGD6	12	95470525	0.272692	42	9	0.0389293	Esophagus_Muscularis	No
ENSG00000123143	PKN1	19	14543865	0.272742	13	4	0.0502584	Whole_Blood	No
ENSG00000120693	SMAD9	13	37418968	0.272758	45	2	0.017961	Colon_Transverse	No
ENSG00000172009	THOP1	19	2785458	0.272791	39	2	0.08795	Small_Intestine_Terminal_Ileum	No
ENSG00000267151	MIR2117HG	17	41522075	0.272842	4	3	0.1054	Liver	No
ENSG00000167281	RBFOX3	17	77085427	0.27292	37	7	0.0397374	Colon_Sigmoid	No
ENSG00000135315	CEP162	6	84833960	0.272987	21	3	0.2053	Brain_Cerebellar_Hemisphere	No
ENSG00000116062	MSH6	2	47922669	0.272999	35	8	0.1261	Colon_Transverse	No
ENSG00000248727	LINC01948	5	55753622	0.273129	30	3	0.132293	Brain_Cerebellar_Hemisphere	No
ENSG00000259956	RBM15B	3	51428699	0.273184	45	2	0.140854	Brain_Caudate_basal_ganglia	No
ENSG00000234777	LINC02529	6	159804563	0.273206	1	1	0.273206	Nerve_Tibial	No
ENSG00000141560	FN3KRP	17	80674559	0.27325	45	2	0.0228941	Brain_Cerebellar_Hemisphere	No
ENSG00000197079	KRT35	17	39632941	0.273396	2	2	0.111248	Spleen	No
ENSG00000144591	GMPPA	2	220363589	0.273435	42	6	0.00678	Small_Intestine_Terminal_Ileum	No
ENSG00000125398	SOX9	17	70117161	0.27353	2	2	0.2272	Heart_Left_Ventricle	No
ENSG00000154645	CHODL	21	19273580	0.273578	23	6	0.05012	Muscle_Skeletal	No
ENSG00000002834	LASP1	17	37026112	0.273602	32	7	0.122511	Colon_Sigmoid	No
ENSG00000213741	RPS29	14	50043390	0.273645	41	3	0.16763	Adrenal_Gland	No
ENSG00000182628	SKA2	17	57187312	0.273828	43	4	0.0324183	Skin_Sun_Exposed_Lower_leg	No
ENSG00000204963	PCDHA7	5	140213969	0.273855	40	2	0.144276	Adrenal_Gland	No
ENSG00000166793	YPEL4	11	57412560	0.273889	27	4	0.06868	Lung	No
ENSG00000223443	USP17L2	8	11994677	0.273941	3	3	0.130358	Nerve_Tibial	No
ENSG00000112305	SMAP1	6	71377479	0.273968	43	4	0.132079	Liver	No
ENSG00000204220	PFDN6	6	33257079	0.273978	9	2	0.1279	Small_Intestine_Terminal_Ileum	No
ENSG00000203326	ZNF525	19	53868946	0.273995	45	3	0.0392633	Brain_Nucleus_accumbens_basal_ganglia	No
ENSG00000244020	MT1HL1	1	237167403	0.2741	1	1	0.2741	Heart_Left_Ventricle	No
ENSG00000107959	PITRM1	10	3179920	0.274122	45	3	0.0411141	Thyroid	No
ENSG00000198794	SCAMP5	15	75249560	0.274153	31	5	0.02774	Colon_Sigmoid	No
ENSG00000137752	CASP1	11	104896170	0.274245	23	6	0.01941	Brain_Putamen_basal_ganglia	No
ENSG00000183715	OPCML	11	132284871	0.274267	37	4	0.202041	Artery_Tibial	No
ENSG00000160213	CSTB	21	45192393	0.274301	43	3	0.0801239	Brain_Frontal_Cortex_BA9	No
ENSG00000134308	YWHAQ	2	9724101	0.274474	31	8	0.0697307	Esophagus_Mucosa	No
ENSG00000204613	TRIM10	6	30119722	0.274502	11	5	0.09513	Liver	No
ENSG00000122299	ZC3H7A	16	11844442	0.274522	42	1	0.256524	Artery_Tibial	No
ENSG00000187446	CHP1	15	41523037	0.274582	23	4	0.0654406	Heart_Left_Ventricle	No
ENSG00000258977	LINC01467	14	82071691	0.274658	1	1	0.274658	Pancreas	No
ENSG00000176845	METRNL	17	81037567	0.274698	29	11	0.04481	Brain_Hypothalamus	No
ENSG00000124194	GDAP1L1	20	42875887	0.274717	11	6	0.08428	Minor_Salivary_Gland	No
ENSG00000134444	RELCH	18	59854491	0.274758	44	5	0.066425	Small_Intestine_Terminal_Ileum	No
ENSG00000174446	SNAPC5	15	66782473	0.274787	45	4	0.007604	Artery_Tibial	No
ENSG00000134352	IL6ST	5	55230923	0.274881	34	2	0.1147	Adrenal_Gland	No
ENSG00000180318	ALX1	12	85673885	0.27489	2	2	0.1387	Esophagus_Gastroesophageal_Junction	No
ENSG00000171502	COL24A1	1	86194916	0.274894	36	7	0.02608	Brain_Substantia_nigra	No
ENSG00000237316	ENSG00000237316	22	35107899	0.274895	1	1	0.274895	Brain_Anterior_cingulate_cortex_BA24	No
ENSG00000138767	CNOT6L	4	78634541	0.274955	45	2	0.092283	Muscle_Skeletal	No
ENSG00000010626	LRRC23	12	6982733	0.274984	41	2	0.0353935	Heart_Atrial_Appendage	No
ENSG00000233508	PTPRT-DT	20	41818862	0.275	1	1	0.275	Brain_Hypothalamus	No
ENSG00000258414	-	0	38033252	0.275008	8	2	0.1711	Colon_Sigmoid	No
ENSG00000073849	ST6GAL1	3	186648274	0.275097	39	10	0.03223	Adipose_Visceral_Omentum	No
ENSG00000175221	MED16	19	867962	0.275104	43	6	0.0793918	Ovary	No
ENSG00000130349	MTRES1	6	107349407	0.2752	45	4	0.0221675	Adipose_Subcutaneous	No
ENSG00000171222	SCAND1	20	34541539	0.275287	43	3	0.0198275	Muscle_Skeletal	No
ENSG00000121690	DEPDC7	11	33037410	0.275311	43	7	0.0793046	Uterus	No
ENSG00000269843	ENSG00000269843	19	41337126	0.275386	22	6	0.101213	Colon_Sigmoid	No
ENSG00000120662	MTRF1	13	41790505	0.275434	42	6	0.03264	Spleen	No
ENSG00000164713	BRI3	7	97881691	0.275768	34	4	0.1239	Artery_Coronary	No
ENSG00000146386	ABRACL	6	139349819	0.275898	45	5	0.04037	Ovary	No
ENSG00000205307	SAP25	7	100169855	0.275947	45	1	0.168107	Adipose_Subcutaneous	No
ENSG00000196415	PRTN3	19	840963	0.275971	26	6	0.03785	Pancreas	No
ENSG00000074842	MYDGF	19	4641386	0.275977	43	6	0.0757211	Colon_Sigmoid	No
ENSG00000143374	TARS2	1	150459887	0.275982	43	3	0.1015	Brain_Substantia_nigra	No
ENSG00000061936	SFSWAP	12	132195626	0.275988	13	5	0.2566	Whole_Blood	No
ENSG00000265369	PCAT18	18	24267585	0.276054	13	4	0.285835	Nerve_Tibial	No
ENSG00000127980	PEX1	7	92116334	0.276164	44	2	0.0983231	Brain_Spinal_cord_cervical_c-1	No
ENSG00000279873	LINC01126	2	43454348	0.276284	44	4	0.1573	Muscle_Skeletal	No
ENSG00000169224	GCSAML	1	247670360	0.276397	18	5	0.0292	Skin_Sun_Exposed_Lower_leg	No
ENSG00000213160	KLHL23	2	170550998	0.276486	44	6	0.23363	Vagina	No
ENSG00000054267	ARID4B	1	235294949	0.276584	39	2	0.0636153	Lung	No
ENSG00000122390	NAA60	16	3493611	0.276616	41	7	0.0569144	Liver	No
ENSG00000107672	NSMCE4A	10	123716603	0.276623	41	7	0.188431	Heart_Left_Ventricle	No
ENSG00000231824	AKAIN1	18	5145284	0.276626	11	8	0.03495	Esophagus_Muscularis	No
ENSG00000225556	C2CD4D	1	151810295	0.276635	23	4	0.07871	Stomach	No
ENSG00000109193	SULT1E1	4	70676498	0.276681	14	5	0.103	Lung	No
ENSG00000229654	LINC02526	6	107143410	0.276729	20	6	0.1121	Brain_Anterior_cingulate_cortex_BA24	No
ENSG00000164438	TLX3	5	170736288	0.2768	1	1	0.2768	Brain_Spinal_cord_cervical_c-1	No
ENSG00000260840	LINC01964	2	85291231	0.276831	1	1	0.276831	Esophagus_Mucosa	No
ENSG00000156671	SAMD8	10	76859344	0.276883	23	4	0.0737846	Brain_Hippocampus	No
ENSG00000121966	CXCR4	2	136871919	0.27696	15	5	0.07537	Lung	No
ENSG00000126264	HCST	19	36393382	0.277021	42	1	0.2757	Artery_Coronary	No
ENSG00000155530	LRGUK	7	133812052	0.277031	40	6	0.00895637	Skin_Not_Sun_Exposed_Suprapubic	No
ENSG00000148948	LRRC4C	11	40135753	0.277033	2	2	0.2225	Adipose_Visceral_Omentum	No
ENSG00000214413	BBIP1	10	112658488	0.277064	45	5	0.0172138	Heart_Atrial_Appendage	No
ENSG00000283413	ENSG00000283413	5	158911137	0.277202	6	3	0.06012	Liver	No
ENSG00000248663	LINC00992	5	116751205	0.277306	8	2	0.1943	Breast_Mammary_Tissue	No
ENSG00000156515	HK1	10	71029740	0.277312	23	6	0.02525	Adrenal_Gland	No
ENSG00000129910	CDH15	16	89238175	0.277369	35	6	0.0978092	Esophagus_Gastroesophageal_Junction	No
ENSG00000134470	IL15RA	10	5990855	0.277389	44	5	0.01321	Brain_Caudate_basal_ganglia	No
ENSG00000226197	ENSG00000226197	9	13446490	0.2774	26	4	0.1264	Adipose_Subcutaneous	No
ENSG00000105370	LIM2	19	51883163	0.2774	1	1	0.2774	Whole_Blood	No
ENSG00000231689	LINC01090	2	188577543	0.2774	4	1	0.2774	Brain_Cortex	No
ENSG00000140398	NEIL1	15	75639296	0.277452	38	5	0.09764	Adipose_Visceral_Omentum	No
ENSG00000185669	SNAI3	16	88744090	0.277456	31	3	0.1913	Brain_Putamen_basal_ganglia	No
ENSG00000149929	HIRIP3	16	30003645	0.27747	43	2	0.107212	Small_Intestine_Terminal_Ileum	No
ENSG00000264026	LINC02003	17	70339081	0.277484	10	4	0.0661517	Skin_Not_Sun_Exposed_Suprapubic	No
ENSG00000163629	PTPN13	4	87515468	0.277504	38	3	0.0377067	Brain_Hippocampus	No
ENSG00000078668	VDAC3	8	42249142	0.277616	42	1	0.2684	Adrenal_Gland	No
ENSG00000077063	CTTNBP2	7	117350705	0.27763	40	7	0.0457433	Artery_Coronary	No
ENSG00000117215	PLA2G2D	1	20438432	0.277673	17	4	0.0599525	Lung	No
ENSG00000227482	ENSG00000227482	9	116413236	0.2777	1	1	0.2777	Liver	No
ENSG00000101336	HCK	20	30639991	0.277712	22	4	0.003018	Esophagus_Mucosa	No
ENSG00000251049	ENSG00000251049	4	58462106	0.2778	1	1	0.2778	Liver	No
ENSG00000135596	MICAL1	6	109765265	0.277818	45	3	0.0423869	Artery_Coronary	No
ENSG00000213373	LINC00671	17	41026687	0.27784	9	3	0.0858971	Skin_Not_Sun_Exposed_Suprapubic	No
ENSG00000186919	ZACN	17	74068042	0.2779	1	1	0.2779	Brain_Nucleus_accumbens_basal_ganglia	No
ENSG00000143107	FNDC7	1	109255279	0.277908	10	4	0.05609	Brain_Spinal_cord_cervical_c-1	No
ENSG00000234455	ENSG00000234455	2	121839013	0.277918	3	2	0.16	Skin_Not_Sun_Exposed_Suprapubic	No
ENSG00000111639	MRPL51	12	6601150	0.27797	35	3	0.1291	Artery_Tibial	No
ENSG00000117560	FASLG	1	172628154	0.278201	33	3	0.1378	Adrenal_Gland	No
ENSG00000197044	ZNF441	19	11877815	0.278225	33	1	0.2718	Brain_Cerebellum	No
ENSG00000132570	PCBD2	5	134240596	0.278235	45	2	0.1058	Adrenal_Gland	No
ENSG00000155229	MMS19	10	99218081	0.278292	43	3	0.0382268	Brain_Nucleus_accumbens_basal_ganglia	No
ENSG00000228971	LINC02607	1	95975672	0.278441	4	2	0.291	Brain_Frontal_Cortex_BA9	No
ENSG00000205209	SCGB2B2	19	35084234	0.278536	42	4	0.1316	Brain_Frontal_Cortex_BA9	No
ENSG00000110237	ARHGEF17	11	73019334	0.278558	43	3	0.03988	Brain_Cerebellum	No
ENSG00000112972	HMGCS1	5	43289497	0.278614	44	2	0.0863922	Brain_Hippocampus	No
ENSG00000128394	APOBEC3F	22	39436609	0.278786	22	4	0.0479509	Whole_Blood	No
ENSG00000168505	GBX2	2	237073879	0.278888	7	3	0.125633	Brain_Cerebellar_Hemisphere	No
ENSG00000162496	DHRS3	1	12627939	0.278898	11	8	0.0962328	Ovary	No
ENSG00000221968	FADS3	11	61640991	0.278954	32	4	0.1014	Brain_Caudate_basal_ganglia	No
ENSG00000183914	DNAH2	17	7620672	0.279041	31	7	0.128161	Brain_Caudate_basal_ganglia	No
ENSG00000160007	ARHGAP35	19	47421933	0.279057	24	4	0.08606	Esophagus_Muscularis	No
ENSG00000134504	KCTD1	18	24034874	0.27911	18	11	0.03809	Brain_Spinal_cord_cervical_c-1	No
ENSG00000136895	GARNL3	9	129986544	0.27912	41	5	0.0109267	Adipose_Subcutaneous	No
ENSG00000204588	LINC01123	2	110744640	0.279203	39	3	0.06179	Brain_Hippocampus	No
ENSG00000275700	AATF	17	35306224	0.279283	43	6	0.05393	Prostate	No
ENSG00000162607	USP1	1	62901968	0.27934	36	2	0.07682	Esophagus_Mucosa	No
ENSG00000121775	TMEM39B	1	32537632	0.279487	45	2	0.5735	Adrenal_Gland	No
ENSG00000065491	TBC1D22B	6	37225548	0.279528	40	2	0.1119	Thyroid	No
ENSG00000117400	MPL	1	43803478	0.279583	37	2	0.101534	Pancreas	No
ENSG00000269994	LINC02893	9	89623370	0.279586	30	4	0.0413799	Brain_Cerebellum	No
ENSG00000169900	PYDC1	16	31227283	0.279623	17	2	0.09392	Skin_Sun_Exposed_Lower_leg	No
ENSG00000166426	CRABP1	15	78632666	0.279709	26	6	0.005463	Adrenal_Gland	No
ENSG00000154553	PDLIM3	4	186422851	0.279821	30	5	0.0219813	Pancreas	No
ENSG00000230294	LINC02370	12	131832015	0.279821	1	1	0.279821	Nerve_Tibial	No
ENSG00000221866	PLXNA4	7	131808091	0.279881	11	6	0.02912	Artery_Tibial	No
ENSG00000242516	LINC00960	3	75721542	0.279882	43	4	0.1523	Brain_Cerebellar_Hemisphere	No
ENSG00000197272	IL27	16	28510683	0.279934	14	4	0.1778	Breast_Mammary_Tissue	No
ENSG00000082556	OPRK1	8	54138284	0.279947	18	5	0.0433094	Adipose_Subcutaneous	No
ENSG00000183691	NOG	17	54671060	0.280001	6	2	0.113343	Whole_Blood	No
ENSG00000164330	EBF1	5	158122928	0.280016	5	4	0.02284	Skin_Not_Sun_Exposed_Suprapubic	No
ENSG00000106244	PDAP1	7	98989671	0.28005	40	2	0.1086	Adipose_Visceral_Omentum	No
ENSG00000260032	NORAD	20	34633544	0.280089	25	2	0.07606	Artery_Tibial	No
ENSG00000264717	NPY4R2	10	48332968	0.280111	3	2	0.289181	Adipose_Visceral_Omentum	No
ENSG00000132361	CLUH	17	2592680	0.280198	7	5	0.02613	Vagina	No
ENSG00000242791	PFN2-AS1	3	149694542	0.280385	20	4	0.152064	Brain_Nucleus_accumbens_basal_ganglia	No
ENSG00000116017	ARID3A	19	925781	0.280395	28	9	0.1222	Whole_Blood	No
ENSG00000167881	SRP68	17	74035184	0.280395	12	3	0.284	Brain_Cortex	No
ENSG00000148840	PPRC1	10	103892787	0.280462	40	4	0.1047	Adipose_Subcutaneous	No
ENSG00000131475	VPS25	17	40925454	0.280658	6	2	0.204	Lung	No
ENSG00000085514	PILRA	7	99965153	0.280664	42	1	0.2313	Adipose_Visceral_Omentum	No
ENSG00000272754	ENSG00000272754	2	32546707	0.2807	6	1	0.2807	Artery_Aorta	No
ENSG00000270720	ENSG00000270720	4	90040435	0.280772	34	3	0.0438759	Brain_Spinal_cord_cervical_c-1	No
ENSG00000111271	ACAD10	12	112123857	0.280779	21	2	0.111554	Muscle_Skeletal	No
ENSG00000225873	C3orf86P	3	44462619	0.280896	45	1	0.263977	Spleen	No
ENSG00000259129	LINC00648	14	48234157	0.280992	34	3	0.0408933	Heart_Atrial_Appendage	No
ENSG00000253521	HPYR1	8	133572745	0.281	7	4	0.06057	Brain_Frontal_Cortex_BA9	No
ENSG00000188603	CLN3	16	28477983	0.281049	38	3	0.0705515	Adipose_Visceral_Omentum	No
ENSG00000159479	MED8	1	43849588	0.281117	45	4	0.0345435	Vagina	No
ENSG00000259225	LINC02345	15	38276967	0.281139	22	1	0.2623	Brain_Amygdala	No
ENSG00000254997	KRTAP5-9	11	71259466	0.281149	42	5	0.1482	Small_Intestine_Terminal_Ileum	No
ENSG00000068878	PSME4	2	54091204	0.281282	44	6	0.02367	Brain_Caudate_basal_ganglia	No
ENSG00000114744	COMMD2	3	149456257	0.281318	45	3	0.09489	Minor_Salivary_Gland	No
ENSG00000131097	HIGD1B	17	42923721	0.281366	30	3	0.05742	Thyroid	No
ENSG00000019582	CD74	5	149781200	0.281586	33	4	0.03771	Thyroid	No
ENSG00000137692	DCUN1D5	11	102932805	0.281653	45	3	0.07652	Prostate	No
ENSG00000258998	LINC02302	14	45232360	0.28168	29	3	0.02807	Adipose_Subcutaneous	No
ENSG00000230506	ENSG00000230506	20	10154168	0.281696	5	3	0.06948	Brain_Cerebellar_Hemisphere	No
ENSG00000152672	CLEC4F	2	71035775	0.282031	42	6	0.00177272	Brain_Hippocampus	No
ENSG00000214530	STARD10	11	72465774	0.282088	43	4	0.007706	Pancreas	No
ENSG00000259222	ENSG00000259222	15	69373219	0.282177	2	2	0.1564	Pituitary	No
ENSG00000178473	UCN3	10	5406972	0.282216	3	3	0.0699543	Colon_Sigmoid	No
ENSG00000118217	ATF6	1	161736084	0.282232	44	4	0.0988751	Esophagus_Mucosa	No
ENSG00000107077	KDM4C	9	6720863	0.28226	30	9	0.0936713	Esophagus_Muscularis	No
ENSG00000171819	ANGPTL7	1	11249398	0.282394	37	3	0.0621	Brain_Substantia_nigra	No
ENSG00000196123	MATCAP1	16	67209505	0.282419	42	3	0.04406	Brain_Cerebellar_Hemisphere	No
ENSG00000225362	CT62	15	71402583	0.282536	3	2	0.1125	Thyroid	No
ENSG00000283422	LINC02452	12	96554469	0.282582	3	3	0.1235	Lung	No
ENSG00000172716	SLFN11	17	33677324	0.282708	34	6	0.1051	Brain_Caudate_basal_ganglia	No
ENSG00000005469	CROT	7	86974997	0.282767	32	6	0.025079	Artery_Tibial	No
ENSG00000166803	PCLAF	15	64657193	0.282782	14	3	0.297897	Adipose_Subcutaneous	No
ENSG00000115009	CCL20	2	228678558	0.282799	21	5	0.3415	Brain_Nucleus_accumbens_basal_ganglia	No
ENSG00000132635	PCED1A	20	2815960	0.282872	27	7	0.0293648	Lung	No
ENSG00000145781	COMMD10	5	115420688	0.282911	45	4	0.0206551	Thyroid	No
ENSG00000276867	ENSG00000276867	16	31716048	0.282977	19	2	0.353962	Brain_Frontal_Cortex_BA9	No
ENSG00000111850	SMIM8	6	88032301	0.282992	45	2	0.0667159	Brain_Amygdala	No
ENSG00000137547	MRPL15	8	55047770	0.283085	40	1	0.2488	Brain_Amygdala	No
ENSG00000261542	ENSG00000261542	8	64128539	0.283158	33	4	0.04237	Artery_Coronary	No
ENSG00000174130	TLR6	4	38825336	0.283159	45	3	0.0438122	Artery_Aorta	No
ENSG00000264232	LINC01916	18	63091249	0.283166	1	1	0.283166	Muscle_Skeletal	No
ENSG00000278011	ENSG00000278011	12	88995638	0.2832	13	1	0.2832	Esophagus_Muscularis	No
ENSG00000115827	DCAF17	2	172290727	0.283227	44	3	0.1552	Artery_Coronary	No
ENSG00000050748	MAPK9	5	179660143	0.283232	43	6	0.0229562	Prostate	No
ENSG00000113163	CERT1	5	74664311	0.283264	26	3	0.144213	Skin_Not_Sun_Exposed_Suprapubic	No
ENSG00000125498	KIR2DL1	19	55281263	0.283317	7	4	0.180719	Spleen	No
ENSG00000168306	ACOX2	3	58490863	0.283351	41	8	0.0278432	Esophagus_Muscularis	No
ENSG00000172640	OR10AD1	12	48596081	0.283359	36	6	0.0853722	Brain_Caudate_basal_ganglia	No
ENSG00000132549	VPS13B	8	100025494	0.283379	14	3	0.1837	Thyroid	No
ENSG00000100243	CYB5R3	22	43013846	0.283403	44	5	0.015172	Artery_Coronary	No
ENSG00000279418	LINC00244	7	156333184	0.283411	2	2	0.1278	Prostate	No
ENSG00000164347	GFM2	5	74017029	0.283429	44	5	0.02946	Minor_Salivary_Gland	No
ENSG00000108641	B9D1	17	19240867	0.283471	35	2	0.07974	Brain_Frontal_Cortex_BA9	No
ENSG00000283683	MYOCOS	1	171569760	0.283506	2	1	0.280502	Thyroid	No
ENSG00000251129	LINC02506	4	31999019	0.283562	11	1	0.260345	Brain_Anterior_cingulate_cortex_BA24	No
ENSG00000083828	ZNF586	19	58281023	0.283659	45	4	0.0213145	Nerve_Tibial	No
ENSG00000166710	B2M	15	45003675	0.283679	6	4	0.06685	Thyroid	No
ENSG00000118260	CREB1	2	208394461	0.2837	1	1	0.2837	Heart_Atrial_Appendage	No
ENSG00000184992	BRI3BP	12	125478246	0.283716	11	9	0.163833	Nerve_Tibial	No
ENSG00000176909	MAMSTR	19	49215999	0.283793	41	6	0.0254	Breast_Mammary_Tissue	No
ENSG00000206567	ENSG00000206567	3	10048102	0.283808	16	5	0.04133	Muscle_Skeletal	No
ENSG00000215148	PRSS41	16	2848486	0.283875	1	1	0.283875	Lung	No
ENSG00000278540	ACACA	17	35441926	0.283878	34	3	0.002943	Prostate	No
ENSG00000146678	IGFBP1	7	45927956	0.2839	9	1	0.2839	Adipose_Visceral_Omentum	No
ENSG00000232555	ENSG00000232555	2	173180015	0.283969	3	2	0.1445	Pancreas	No
ENSG00000135365	PHF21A	11	45950871	0.283979	9	3	0.0787	Whole_Blood	No
ENSG00000174990	CA5A	16	87921625	0.283988	13	4	0.0889475	Brain_Anterior_cingulate_cortex_BA24	No
ENSG00000231178	ENSG00000231178	6	159774954	0.283992	1	1	0.283992	Nerve_Tibial	No
ENSG00000269155	ENSG00000269155	6	168196210	0.284128	31	5	0.0644654	Brain_Cerebellum	No
ENSG00000077420	APBB1IP	10	26727132	0.284132	25	3	0.063	Liver	No
ENSG00000205670	SMIM11	21	35747779	0.284162	1	1	0.284162	Stomach	No
ENSG00000237232	ZNF295-AS1	21	43429303	0.28418	44	2	0.0578806	Whole_Blood	No
ENSG00000109265	CRACD	4	57036361	0.284215	37	2	0.0629781	Artery_Coronary	No
ENSG00000170396	ZNF804A	2	185463093	0.28424	35	4	0.190655	Stomach	No
ENSG00000112562	SMOC2	6	168841831	0.284246	39	10	0.02345	Brain_Amygdala	No
ENSG00000134207	SYT6	1	114631913	0.284264	12	5	0.187267	Stomach	No
ENSG00000170222	ADPRM	17	10600911	0.284382	36	2	0.1123	Esophagus_Muscularis	No
ENSG00000174684	B4GAT1	11	66112843	0.284397	34	3	0.195546	Adipose_Subcutaneous	No
ENSG00000144674	GOLGA4	3	37284668	0.284458	44	4	0.09697	Brain_Nucleus_accumbens_basal_ganglia	No
ENSG00000141161	UNC45B	17	33474836	0.284545	12	2	0.3631	Esophagus_Gastroesophageal_Junction	No
ENSG00000132702	HAPLN2	1	156589086	0.284547	30	2	0.132991	Artery_Tibial	No
ENSG00000062485	CS	12	56665483	0.284604	43	2	0.069398	Brain_Substantia_nigra	No
ENSG00000150527	MIA2	14	39734488	0.284645	43	4	0.0440046	Whole_Blood	No
ENSG00000149646	CNBD2	20	34556512	0.284676	35	1	0.2738	Breast_Mammary_Tissue	No
ENSG00000214338	MTCL3	6	127759551	0.284713	38	7	0.09086	Heart_Atrial_Appendage	No
ENSG00000119912	IDE	10	94211441	0.284731	43	7	0.0453907	Thyroid	No
ENSG00000247363	NUP107-DT	12	69068151	0.284846	27	4	0.1201	Artery_Aorta	No
ENSG00000283674	ENSG00000283674	8	12325201	0.284871	29	8	0.1022	Brain_Substantia_nigra	No
ENSG00000132465	JCHAIN	4	71521258	0.2849	15	1	0.2849	Artery_Tibial	No
ENSG00000261839	ENSG00000261839	6	28104627	0.284994	39	4	0.04476	Adipose_Subcutaneous	No
ENSG00000177192	PUS1	12	132413745	0.285016	32	4	0.0641017	Esophagus_Muscularis	No
ENSG00000246375	PPM1K-DT	4	89206094	0.285027	43	2	0.138204	Brain_Substantia_nigra	No
ENSG00000124074	ENKD1	16	67696848	0.285053	44	3	0.162284	Esophagus_Mucosa	No
ENSG00000151422	FER	5	108083523	0.285132	27	7	0.002762	Brain_Spinal_cord_cervical_c-1	No
ENSG00000090339	ICAM1	19	10381511	0.285159	7	4	0.06922	Whole_Blood	No
ENSG00000275763	ZNF516-DT	18	74207476	0.285224	25	3	0.0929397	Adrenal_Gland	No
ENSG00000185499	MUC1	1	155158300	0.285267	38	4	0.0201499	Spleen	No
ENSG00000129204	USP6	17	5019733	0.285348	45	4	0.0231881	Brain_Cerebellar_Hemisphere	No
ENSG00000125485	DDX31	9	135468384	0.285356	43	2	0.046109	Brain_Cerebellar_Hemisphere	No
ENSG00000239672	NME1	17	49230897	0.285363	45	1	0.121069	Skin_Sun_Exposed_Lower_leg	No
ENSG00000163879	DNALI1	1	38022520	0.285389	44	3	0.0223516	Brain_Frontal_Cortex_BA9	No
ENSG00000183346	CABCOCO1	10	63422719	0.285391	42	1	0.125553	Spleen	No
ENSG00000125462	MIR9-1HG	1	156374042	0.285393	2	2	0.1259	Colon_Sigmoid	No
ENSG00000171827	ZNF570	19	37958487	0.285416	18	2	0.145101	Lung	No
ENSG00000267374	MIR924HG	18	36786888	0.285453	16	2	0.1441	Brain_Nucleus_accumbens_basal_ganglia	No
ENSG00000236908	LINC02827	12	3427884	0.285487	29	6	0.04435	Pancreas	No
ENSG00000027001	MIPEP	13	24304328	0.285527	45	2	0.0534511	Whole_Blood	No
ENSG00000186298	PPP1CC	12	111157485	0.285679	44	1	0.251764	Artery_Aorta	No
ENSG00000214955	ENSG00000214955	21	35577356	0.285686	5	4	0.234588	Artery_Aorta	No
ENSG00000204231	RXRB	6	33161365	0.285717	38	2	0.03192	Skin_Sun_Exposed_Lower_leg	No
ENSG00000007038	PRSS21	16	2867164	0.285778	32	3	0.003264	Skin_Not_Sun_Exposed_Suprapubic	No
ENSG00000106004	HOXA5	7	27180671	0.285812	32	7	0.09606	Brain_Spinal_cord_cervical_c-1	No
ENSG00000230390	LINC01048	13	38055604	0.2859	1	1	0.2859	Adipose_Subcutaneous	No
ENSG00000277462	ZNF670	1	247197938	0.285971	45	2	0.128113	Colon_Sigmoid	No
ENSG00000165323	FAT3	11	92085262	0.286055	38	4	0.07299	Adipose_Subcutaneous	No
ENSG00000144645	OSBPL10	3	31699382	0.286063	42	10	0.0839109	Thyroid	No
ENSG00000126243	LRFN3	19	36426260	0.286112	42	3	0.08786	Esophagus_Gastroesophageal_Junction	No
ENSG00000010165	METTL13	1	171750788	0.286131	42	3	0.01639	Brain_Spinal_cord_cervical_c-1	No
ENSG00000143756	FBXO28	1	224301789	0.286189	27	3	0.03514	Brain_Nucleus_accumbens_basal_ganglia	No
ENSG00000112851	ERBIN	5	65222303	0.28632	44	5	0.125321	Heart_Atrial_Appendage	No
ENSG00000103599	IQCH	15	67547138	0.286352	43	2	0.274335	Prostate	No
ENSG00000100614	PPM1A	14	60712470	0.286357	42	2	0.03851	Minor_Salivary_Gland	No
ENSG00000249167	SEMA6A-AS2	5	115910178	0.286488	5	2	0.242354	Brain_Nucleus_accumbens_basal_ganglia	No
ENSG00000260460	ENSG00000260460	1	156479646	0.286524	7	2	0.181497	Artery_Tibial	No
ENSG00000160588	MPZL3	11	118097409	0.286572	43	2	0.08203	Uterus	No
ENSG00000093134	VNN3P	6	133043926	0.286582	32	2	0.3833	Muscle_Skeletal	No
ENSG00000204308	RNF5	6	32146131	0.286655	43	5	0.0551575	Liver	No
ENSG00000160072	ATAD3B	1	1407143	0.28669	42	2	0.0969617	Brain_Cortex	No
ENSG00000184599	TAFA3	1	113263041	0.286693	23	4	0.0784497	Adipose_Visceral_Omentum	No
ENSG00000099917	MED15	22	20850200	0.286711	40	6	0.0177239	Spleen	No
ENSG00000151835	SACS	13	23902965	0.286714	26	9	0.0208941	Thyroid	No
ENSG00000058262	SEC61A1	3	127770484	0.286762	27	3	0.01993	Brain_Cerebellum	No
ENSG00000013375	PGM3	6	83870869	0.286809	44	5	0.07592	Brain_Anterior_cingulate_cortex_BA24	No
ENSG00000180817	PPA1	10	71962586	0.286811	44	5	0.02149	Brain_Frontal_Cortex_BA9	No
ENSG00000105928	GSDME	7	24737972	0.286818	41	6	0.01359	Uterus	No
ENSG00000168826	ZBTB49	4	4291924	0.286922	44	3	0.176033	Brain_Hippocampus	No
ENSG00000136146	MED4	13	48627459	0.286981	35	6	0.00689811	Minor_Salivary_Gland	No
ENSG00000106617	PRKAG2	7	151253197	0.286995	39	9	0.0111188	Uterus	No
ENSG00000106031	HOXA13	7	27233122	0.2871	1	1	0.2871	Colon_Transverse	No
ENSG00000122033	MTIF3	13	28009776	0.287223	38	4	0.0956763	Brain_Cerebellum	No
ENSG00000166359	WDR88	19	33622996	0.287255	33	5	0.159	Vagina	No
ENSG00000138079	SLC3A1	2	44502599	0.287538	28	3	0.05015	Adipose_Visceral_Omentum	No
ENSG00000141437	SLC25A52	18	29339525	0.287581	6	4	0.234	Liver	No
ENSG00000135185	TMEM243	7	86825478	0.287593	35	2	0.1517	Brain_Cerebellar_Hemisphere	No
ENSG00000281655	ENSG00000281655	11	102511808	0.287613	8	5	0.150851	Breast_Mammary_Tissue	No
ENSG00000132763	MMACHC	1	45965725	0.287615	38	2	0.06717	Brain_Substantia_nigra	No
ENSG00000241962	ENSG00000241962	2	99757948	0.287681	24	4	0.123182	Breast_Mammary_Tissue	No
ENSG00000257086	ENSG00000257086	11	64014411	0.287694	37	3	0.07105	Brain_Caudate_basal_ganglia	No
ENSG00000267886	ENSG00000267886	19	23258003	0.287747	13	2	0.0912678	Vagina	No
ENSG00000254636	ARMS2	10	124214169	0.287788	32	3	0.106255	Brain_Anterior_cingulate_cortex_BA24	No
ENSG00000063046	EIF4B	12	53399942	0.287836	45	2	0.09866	Adrenal_Gland	No
ENSG00000171557	FGG	4	155525286	0.287842	2	2	0.1418	Lung	No
ENSG00000275896	PRSS2	0	No ungapped mapping	0.287847	22	3	0.0748605	Pancreas	No
ENSG00000213218	CSH2	17	61949372	0.287851	2	2	0.117614	Pituitary	No
ENSG00000177688	SUMO4	6	149721495	0.287886	42	4	0.0477485	Whole_Blood	No
ENSG00000166908	PIP4K2C	12	57984957	0.287953	45	6	0.0160765	Esophagus_Mucosa	No
ENSG00000226816	ENSG00000226816	7	23245632	0.288006	44	2	0.1133	Brain_Amygdala	No
ENSG00000101752	MIB1	18	19284918	0.288127	28	4	0.03207	Brain_Hippocampus	No
ENSG00000204410	MSH5	6	31707725	0.288167	42	5	0.134191	Artery_Aorta	No
ENSG00000161082	CELF5	19	3224701	0.288214	17	6	0.04772	Pituitary	No
ENSG00000113269	RNF130	5	179338651	0.288266	42	2	0.059195	Liver	No
ENSG00000134243	SORT1	1	109852192	0.288464	32	2	0.0949828	Adrenal_Gland	No
ENSG00000237419	ENSG00000237419	9	141090383	0.288486	12	5	0.0620317	Thyroid	No
ENSG00000138615	CILP	15	65488337	0.288608	26	5	0.1195	Whole_Blood	No
ENSG00000111605	CPSF6	12	69633317	0.288647	34	3	0.04581	Artery_Aorta	No
ENSG00000086475	SEPHS1	10	13359424	0.288748	44	2	0.0732378	Prostate	No
ENSG00000185608	MRPL40	22	19419425	0.288778	36	3	0.0765348	Brain_Caudate_basal_ganglia	No
ENSG00000255426	ENSG00000255426	11	45755545	0.2889	1	1	0.2889	Muscle_Skeletal	No
ENSG00000105173	CCNE1	19	30302805	0.288958	35	4	0.1101	Lung	No
ENSG00000101210	EEF1A2	20	62119366	0.288966	41	10	0.0673533	Brain_Cerebellum	No
ENSG00000204209	DAXX	6	33286335	0.289002	43	4	0.0829	Nerve_Tibial	No
ENSG00000092470	WDR76	15	44119161	0.289018	45	4	0.0259036	Spleen	No
ENSG00000106462	EZH2	7	148504475	0.289026	44	3	0.120284	Brain_Frontal_Cortex_BA9	No
ENSG00000258918	ENSG00000258918	14	21366144	0.289085	4	3	0.0915644	Skin_Sun_Exposed_Lower_leg	No
ENSG00000101333	PLCB4	20	9049410	0.289158	33	4	0.0267	Heart_Left_Ventricle	No
ENSG00000104872	PIH1D1	19	49949555	0.289163	38	3	0.0466508	Lung	No
ENSG00000255198	SNHG9	16	2014960	0.289199	45	2	0.274	Brain_Hippocampus	No
ENSG00000206047	DEFA1	8	6835171	0.2893	1	1	0.2893	Whole_Blood	No
ENSG00000120254	MTHFD1L	6	151186685	0.289307	40	11	0.024425	Brain_Amygdala	No
ENSG00000217555	CKLF	16	66586466	0.289414	44	1	0.08473	Lung	No
ENSG00000271869	DCTN6-DT	8	30013346	0.289463	40	2	0.1369	Small_Intestine_Terminal_Ileum	No
ENSG00000198728	LDB1	10	103867317	0.289499	32	5	0.0528254	Heart_Atrial_Appendage	No
ENSG00000172840	PDP2	16	66912492	0.289572	37	3	0.07926	Pancreas	No
ENSG00000181585	TMIE	3	46742823	0.289604	41	7	0.0177296	Esophagus_Gastroesophageal_Junction	No
ENSG00000274828	ENSG00000274828	18	77437284	0.289659	45	3	0.0568164	Muscle_Skeletal	No
ENSG00000116161	CACYBP	1	174968300	0.289721	16	4	0.1516	Brain_Caudate_basal_ganglia	No
ENSG00000164821	DEFA4	8	6793344	0.289772	13	4	0.03124	Brain_Caudate_basal_ganglia	No
ENSG00000058272	PPP1R12A	12	80167343	0.289792	42	1	0.120223	Pituitary	No
ENSG00000179846	NKPD1	19	45653008	0.28985	13	3	0.1616	Breast_Mammary_Tissue	No
ENSG00000152104	PTPN14	1	214522039	0.289896	41	9	0.107268	Muscle_Skeletal	No
ENSG00000267353	ENSG00000267353	19	37264614	0.289934	6	2	0.1819	Spleen	No
ENSG00000151790	TDO2	4	156775890	0.289935	33	6	0.129261	Esophagus_Mucosa	No
ENSG00000266714	MYO15B	17	73584139	0.289956	45	5	0.1085	Uterus	No
ENSG00000004766	VPS50	7	92861653	0.290074	43	5	0.0877201	Brain_Cortex	No
ENSG00000164919	COX6C	8	100885428	0.290089	41	3	0.06749	Adipose_Subcutaneous	No
ENSG00000233056	ERVH48-1	21	44336913	0.29012	44	5	0.0184202	Liver	No
ENSG00000161692	DBF4B	17	42785976	0.290134	45	1	0.254246	Artery_Coronary	No
ENSG00000187607	ZNF286A	17	15602891	0.290266	32	6	0.02931	Colon_Transverse	No
ENSG00000170615	SLC26A5	7	102993177	0.290274	40	4	0.042756	Esophagus_Muscularis	No
ENSG00000254211	LINC01485	5	173213793	0.290314	27	7	0.1383	Heart_Atrial_Appendage	No
ENSG00000136143	SUCLA2	13	48510622	0.290325	45	4	0.0404969	Heart_Left_Ventricle	No
ENSG00000101470	TNNC2	20	44451853	0.290365	30	4	0.06494	Brain_Anterior_cingulate_cortex_BA24	No
ENSG00000185838	GNB1L	22	19770747	0.290394	45	3	0.1578	Brain_Amygdala	No
ENSG00000224470	ATXN1L	16	71879894	0.290426	40	5	0.204615	Skin_Sun_Exposed_Lower_leg	No
ENSG00000166313	APBB1	11	6416355	0.290432	42	5	0.0376486	Brain_Anterior_cingulate_cortex_BA24	No
ENSG00000165097	KDM1B	6	18155560	0.290503	35	12	0.00519942	Colon_Sigmoid	No
ENSG00000146233	CYP39A1	6	46517541	0.29061	41	2	0.0958483	Brain_Substantia_nigra	No
ENSG00000146242	TPBG	6	83072923	0.290638	45	3	0.141415	Lung	No
ENSG00000153233	PTPRR	12	71031853	0.290691	4	3	0.197918	Artery_Tibial	No
ENSG00000180016	OR1E1	17	3300398	0.290814	4	4	0.1472	Muscle_Skeletal	No
ENSG00000177359	ENSG00000177359	12	31264586	0.290824	36	7	0.02529	Muscle_Skeletal	No
ENSG00000181409	AATK	17	79091095	0.290843	45	9	0.06719	Skin_Sun_Exposed_Lower_leg	No
ENSG00000248508	SRP14-DT	15	40331512	0.290848	45	1	0.226408	Lung	No
ENSG00000249931	GOLGA8K	15	32684983	0.290893	2	1	0.290893	Brain_Putamen_basal_ganglia	No
ENSG00000260470	ENSG00000260470	12	54538853	0.290943	23	5	0.1361	Minor_Salivary_Gland	No
ENSG00000251045	SLC25A48-AS1	5	134984273	0.291004	3	3	0.09156	Skin_Not_Sun_Exposed_Suprapubic	No
ENSG00000117394	SLC2A1	1	43391052	0.291191	43	5	0.05494	Colon_Transverse	No
ENSG00000106078	COBL	7	51083909	0.291218	24	4	0.08939	Breast_Mammary_Tissue	No
ENSG00000073169	SELENOO	22	50639408	0.291269	43	4	0.1506	Pituitary	No
ENSG00000260123	CARMAL	15	89584454	0.29137	21	5	0.191751	Brain_Substantia_nigra	No
ENSG00000140545	MFGE8	15	89441916	0.291373	45	5	0.0396442	Whole_Blood	No
ENSG00000162390	ACOT11	1	55007930	0.291448	43	10	0.0898269	Nerve_Tibial	No
ENSG00000237879	LINC00398	13	31377343	0.291452	33	5	0.18796	Brain_Anterior_cingulate_cortex_BA24	No
ENSG00000183072	NKX2-5	5	172659112	0.291464	9	2	0.1266	Skin_Sun_Exposed_Lower_leg	No
ENSG00000278716	ENSG00000278716	16	85523418	0.291472	25	2	0.2638	Brain_Cerebellum	No
ENSG00000173692	PSMD1	2	231921578	0.291496	26	2	0.1341	Brain_Amygdala	No
ENSG00000139219	COL2A1	12	48366748	0.291675	7	4	0.2942	Brain_Hippocampus	No
ENSG00000197093	GAL3ST4	7	99756867	0.291719	32	4	0.177363	Brain_Cerebellum	No
ENSG00000023734	STRAP	12	16035325	0.29175	7	2	0.1183	Brain_Hypothalamus	No
ENSG00000203740	NTMT2	1	170115142	0.291771	4	3	0.1265	Brain_Putamen_basal_ganglia	No
ENSG00000197448	GSTK1	7	142941186	0.291782	32	3	0.156463	Colon_Transverse	No
ENSG00000139572	GPR84	12	54756229	0.291804	30	1	0.247	Artery_Aorta	No
ENSG00000181826	RELL1	4	37592422	0.291804	37	9	0.118	Brain_Anterior_cingulate_cortex_BA24	No
ENSG00000129534	MIS18BP1	14	45672393	0.291964	44	3	0.0432634	Pancreas	No
ENSG00000111752	PHC1	12	9066492	0.292095	43	5	0.0214269	Brain_Putamen_basal_ganglia	No
ENSG00000109471	IL2	4	123372625	0.292168	1	1	0.292168	Spleen	No
ENSG00000156521	TYSND1	10	71897737	0.292216	45	3	0.0182349	Heart_Atrial_Appendage	No
ENSG00000197054	ZNF763	19	12035890	0.292246	45	2	0.1075	Brain_Caudate_basal_ganglia	No
ENSG00000184524	CEND1	11	787104	0.292315	35	4	0.04033	Artery_Coronary	No
ENSG00000152433	ZNF547	19	57874845	0.292392	42	5	0.187979	Minor_Salivary_Gland	No
ENSG00000127995	CASD1	7	94138531	0.292402	45	5	0.0965739	Brain_Substantia_nigra	No
ENSG00000147437	GNRH1	8	25276776	0.292423	17	5	0.1768	Lung	No
ENSG00000105499	PLA2G4C	19	48551100	0.292433	44	5	0.0123647	Colon_Sigmoid	No
ENSG00000268416	ENSG00000268416	19	20929729	0.292437	13	7	0.0588315	Prostate	No
ENSG00000257138	TAS2R38	7	141672431	0.292447	1	1	0.292447	Small_Intestine_Terminal_Ileum	No
ENSG00000141497	ZMYND15	17	4643319	0.292478	42	3	0.04703	Vagina	No
ENSG00000258760	ENSG00000258760	14	65703198	0.2925	2	1	0.2925	Small_Intestine_Terminal_Ileum	No
ENSG00000129103	SUMF2	7	56131695	0.29254	45	1	0.122546	Uterus	No
ENSG00000172831	CES2	16	66968347	0.292611	27	5	0.03256	Brain_Frontal_Cortex_BA9	No
ENSG00000226935	LINC00161	21	29911640	0.292653	16	4	0.0471424	Spleen	No
ENSG00000203782	LORICRIN	1	153232176	0.292731	27	4	0.174	Adipose_Subcutaneous	No
ENSG00000116273	PHF13	1	6673745	0.292853	17	3	0.1459	Colon_Transverse	No
ENSG00000121335	PRB2	12	11544476	0.292886	6	3	0.2511	Brain_Hypothalamus	No
ENSG00000116871	MAP7D1	1	36621180	0.292905	30	2	0.110244	Whole_Blood	No
ENSG00000169964	TMEM42	3	44903361	0.29294	44	3	0.0166494	Thyroid	No
ENSG00000183396	TMEM89	3	48658192	0.292994	19	3	0.001944	Prostate	No
ENSG00000186017	ZNF566	19	36936021	0.292997	45	6	0.13691	Adipose_Subcutaneous	No
ENSG00000196636	SDHAF3	7	96745902	0.293029	42	5	0.02179	Adipose_Visceral_Omentum	No
ENSG00000198258	UBL5	19	9938568	0.293061	42	2	0.1349	Adipose_Visceral_Omentum	No
ENSG00000125846	ZNF133	20	18269121	0.293143	39	8	0.00995468	Brain_Hippocampus	No
ENSG00000091129	NRCAM	7	107788068	0.293196	23	9	0.141216	Adipose_Visceral_Omentum	No
ENSG00000157827	FMNL2	2	153191751	0.29325	40	4	0.02914	Brain_Amygdala	No
ENSG00000272777	ENSG00000272777	4	99988407	0.293384	45	2	0.0567261	Adipose_Visceral_Omentum	No
ENSG00000160050	CCDC28B	1	32665987	0.2934	2	1	0.2934	Muscle_Skeletal	No
ENSG00000235070	ENSG00000235070	2	227044760	0.293504	2	2	0.2251	Muscle_Skeletal	No
ENSG00000271856	LINC01215	3	107844668	0.293613	17	5	0.1677	Whole_Blood	No
ENSG00000251573	LINC02106	5	50265051	0.293899	9	3	0.07576	Brain_Putamen_basal_ganglia	No
ENSG00000113302	IL12B	5	158741791	0.2942	4	1	0.2942	Brain_Cerebellar_Hemisphere	No
ENSG00000204978	ERICH4	19	41949063	0.294213	36	5	0.057659	Brain_Cortex	No
ENSG00000198019	FCGR1BP	1	120926979	0.294251	28	1	0.278625	Brain_Cortex	No
ENSG00000122584	NXPH1	7	8473585	0.294279	1	1	0.294279	Brain_Cerebellar_Hemisphere	No
ENSG00000158089	GALNT14	2	31133333	0.294317	38	9	0.0960262	Brain_Frontal_Cortex_BA9	No
ENSG00000161048	NAPEPLD	7	102740223	0.294318	45	5	0.06265	Brain_Frontal_Cortex_BA9	No
ENSG00000089163	SIRT4	12	120740119	0.294378	45	1	0.228098	Brain_Frontal_Cortex_BA9	No
ENSG00000225791	TRAM2-AS1	6	52442105	0.294524	41	2	0.175008	Brain_Cortex	No
ENSG00000101098	RIMS4	20	43380449	0.294561	12	5	0.02498	Minor_Salivary_Gland	No
ENSG00000141499	WRAP53	17	7589389	0.294562	35	2	0.181097	Pituitary	No
ENSG00000134758	RNF138	18	29671818	0.294588	44	5	0.0438557	Brain_Frontal_Cortex_BA9	No
ENSG00000101057	MYBL2	20	42295754	0.294631	42	2	0.08714	Breast_Mammary_Tissue	No
ENSG00000173852	DPY19L1	7	34968488	0.294671	42	5	0.005846	Heart_Atrial_Appendage	No
ENSG00000204176	SYT15	10	46955444	0.294691	35	6	0.00656904	Skin_Sun_Exposed_Lower_leg	No
ENSG00000173890	GPR160	3	169755717	0.294769	43	2	0.0632353	Lung	No
ENSG00000036448	MYOM2	8	1993155	0.294795	44	7	0.0560322	Brain_Cerebellar_Hemisphere	No
ENSG00000133937	GSC	14	95234553	0.294814	26	5	0.0968042	Heart_Atrial_Appendage	No
ENSG00000196961	AP2A1	19	50270225	0.294978	44	5	0.143027	Esophagus_Muscularis	No
ENSG00000108883	EFTUD2	17	42927311	0.295013	44	4	0.0659042	Prostate	No
ENSG00000166394	CYB5R2	11	7686331	0.295409	39	8	0.19956	Whole_Blood	No
ENSG00000100014	SPECC1L	22	24666786	0.295426	45	3	0.0526307	Brain_Cerebellum	No
ENSG00000144468	RHBDD1	2	227700297	0.295642	33	6	0.1105	Brain_Hypothalamus	No
ENSG00000157150	TIMP4	3	12194551	0.295648	35	6	0.05806	Esophagus_Mucosa	No
ENSG00000079435	LIPE	19	42905659	0.295715	8	4	0.03393	Lung	No
ENSG00000181264	TLCD5	11	120195838	0.295996	44	2	0.057079	Artery_Aorta	No
ENSG00000134574	DDB2	11	47236493	0.296086	40	2	0.0659851	Brain_Spinal_cord_cervical_c-1	No
ENSG00000234471	ENSG00000234471	7	523744	0.2961	1	1	0.2961	Nerve_Tibial	No
ENSG00000125871	MGME1	20	17949556	0.296115	44	2	0.160405	Skin_Not_Sun_Exposed_Suprapubic	No
ENSG00000204060	FOXO6	1	41827594	0.296131	21	9	0.04313	Brain_Nucleus_accumbens_basal_ganglia	No
ENSG00000145332	KLHL8	4	88081255	0.296161	41	8	0.00740232	Brain_Anterior_cingulate_cortex_BA24	No
ENSG00000255243	-	0	26210670	0.296168	4	2	0.1251	Breast_Mammary_Tissue	No
ENSG00000147813	NAPRT	8	144656955	0.296244	45	2	0.189588	Liver	No
ENSG00000111670	GNPTAB	12	102139275	0.296439	41	3	0.05164	Adrenal_Gland	No
ENSG00000155542	SETD9	5	56205087	0.296513	45	2	0.038418	Liver	No
ENSG00000265519	ENSG00000265519	17	15691101	0.296555	36	2	0.0914	Adipose_Subcutaneous	No
ENSG00000186439	TRDN	6	123537483	0.29657	37	6	0.00637008	Brain_Cerebellar_Hemisphere	No
ENSG00000171119	NRTN	19	5823813	0.296635	41	6	0.00980729	Heart_Atrial_Appendage	No
ENSG00000273565	ENSG00000273565	14	75642922	0.296681	2	2	0.1206	Minor_Salivary_Gland	No
ENSG00000136045	PWP1	12	108079509	0.296697	40	2	0.11	Brain_Cerebellum	No
ENSG00000111907	TPD52L1	6	125440195	0.296726	33	6	0.01306	Brain_Caudate_basal_ganglia	No
ENSG00000100433	KCNK10	14	88649113	0.29678	15	6	0.0193795	Nerve_Tibial	No
ENSG00000119522	DENND1A	9	126141933	0.296796	30	4	0.02367	Artery_Aorta	No
ENSG00000117586	TNFSF4	1	173152873	0.296823	18	6	0.06662	Thyroid	No
ENSG00000255557	ENSG00000255557	11	65513200	0.29687	19	3	0.1521	Spleen	No
ENSG00000261222	ENSG00000261222	17	72595979	0.296944	15	7	0.01382	Colon_Transverse	No
ENSG00000254647	INS	11	2181009	0.2971	1	1	0.2971	Pituitary	No
ENSG00000074621	SLC24A1	15	65903704	0.297165	42	1	0.2937	Adipose_Subcutaneous	No
ENSG00000197308	GATA3-AS1	10	8092413	0.297186	3	3	0.06862	Breast_Mammary_Tissue	No
ENSG00000187713	TMEM203	9	140098534	0.297201	40	2	0.102299	Brain_Caudate_basal_ganglia	No
ENSG00000196867	ZFP28	19	57050317	0.297211	45	4	0.0453677	Uterus	No
ENSG00000049283	EPN3	17	48609904	0.297229	41	4	0.01352	Esophagus_Muscularis	No
ENSG00000111674	ENO2	12	7022909	0.297339	26	1	0.0637705	Thyroid	No
ENSG00000144152	FBLN7	2	112895962	0.297403	40	5	0.0133438	Esophagus_Mucosa	No
ENSG00000124780	KCNK17	6	39266777	0.297464	37	4	0.00835055	Breast_Mammary_Tissue	No
ENSG00000065054	NHERF2	16	2075357	0.297581	14	8	0.1494	Breast_Mammary_Tissue	No
ENSG00000253773	CFAP418-AS1	8	96216684	0.297633	9	3	0.1544	Adrenal_Gland	No
ENSG00000248098	BCKDHA	19	41884215	0.29767	45	3	0.0261703	Lung	No
ENSG00000178338	ZNF354B	5	178286954	0.297694	44	5	0.00850777	Vagina	No
ENSG00000145782	ATG12	5	115163893	0.297766	44	7	0.06331	Pancreas	No
ENSG00000141580	WDR45B	17	80572438	0.297831	45	4	0.119475	Skin_Not_Sun_Exposed_Suprapubic	No
ENSG00000182107	TMEM30B	14	61744088	0.29784	42	7	0.0257814	Breast_Mammary_Tissue	No
ENSG00000230699	-	0	846815	0.297863	40	3	0.0327066	Lung	No
ENSG00000069011	PITX1	5	134363425	0.29793	41	5	0.0316671	Brain_Nucleus_accumbens_basal_ganglia	No
ENSG00000174586	ZNF497	19	58865723	0.297962	44	7	0.09672	Brain_Putamen_basal_ganglia	No
ENSG00000136048	DRAM1	12	102271129	0.298185	44	5	0.0260247	Brain_Nucleus_accumbens_basal_ganglia	No
ENSG00000215009	ACSM4	12	7456880	0.2982	6	2	0.214676	Small_Intestine_Terminal_Ileum	No
ENSG00000119508	NR4A3	9	102584137	0.2983	44	1	0.2983	Adipose_Subcutaneous	No
ENSG00000181904	C5orf24	5	134181370	0.298372	31	1	0.07557	Breast_Mammary_Tissue	No
ENSG00000094916	CBX5	12	54624724	0.29844	37	3	0.0809353	Colon_Sigmoid	No
ENSG00000130700	GATA5	20	61038553	0.298454	23	3	0.06008	Artery_Tibial	No
ENSG00000157895	C12orf43	12	121440225	0.298455	45	3	0.0515473	Vagina	No
ENSG00000014216	CAPN1	11	64948037	0.298512	43	5	0.0143028	Muscle_Skeletal	No
ENSG00000259450	-	0	39480639	0.298542	4	3	0.05216	Minor_Salivary_Gland	No
ENSG00000147689	FAM83A	8	124191200	0.298599	17	2	0.005869	Spleen	No
ENSG00000118491	ZC2HC1B	6	144185573	0.2986	1	1	0.2986	Minor_Salivary_Gland	No
ENSG00000184840	TMED9	5	177019159	0.29863	42	3	0.376487	Brain_Cortex	No
ENSG00000103995	CEP152	15	49005125	0.298674	41	6	0.0105543	Muscle_Skeletal	No
ENSG00000274372	ENSG00000274372	1	147485434	0.298698	30	5	0.0643817	Brain_Substantia_nigra	No
ENSG00000276409	CCL14	17	34310323	0.298698	42	3	0.0179098	Brain_Nucleus_accumbens_basal_ganglia	No
ENSG00000198685	LINC01565	3	128290843	0.298726	2	2	0.120802	Spleen	No
ENSG00000130175	PRKCSH	19	11546109	0.298842	37	3	0.1037	Minor_Salivary_Gland	No
ENSG00000013297	CLDN11	3	170136653	0.298871	14	7	0.0668	Adipose_Visceral_Omentum	No
ENSG00000164037	SLC9B1	4	103806205	0.298959	38	3	0.06886	Adipose_Subcutaneous	No
ENSG00000101342	TLDC2	20	35504524	0.298998	16	6	0.01161	Liver	No
ENSG00000213927	CCL27	9	34661877	0.299416	44	6	0.0308041	Adipose_Visceral_Omentum	No
ENSG00000138032	PPM1B	2	44395108	0.299422	38	4	0.0640488	Heart_Atrial_Appendage	No
ENSG00000141505	ASGR1	17	7076750	0.29962	24	8	0.1196	Esophagus_Mucosa	No
ENSG00000272070	ENSG00000272070	5	140705777	0.299634	39	2	0.0977889	Thyroid	No
ENSG00000128617	OPN1SW	7	128412545	0.29966	43	3	0.1105	Brain_Amygdala	No
ENSG00000120925	RNF170	8	42704780	0.299723	41	2	0.1493	Adipose_Subcutaneous	No
ENSG00000117682	DHDDS	1	26758773	0.299735	44	3	0.05786	Pancreas	No
ENSG00000148362	PAXX	9	139886870	0.29978	40	4	0.014458	Thyroid	No
ENSG00000100324	TAB1	22	39795746	0.299858	44	3	0.1741	Small_Intestine_Terminal_Ileum	No
ENSG00000189339	SLC35E2B	1	1592939	0.299887	45	1	0.0901123	Artery_Tibial	No
ENSG00000277075	H2AC8	6	26217148	0.299895	26	3	0.1151	Skin_Sun_Exposed_Lower_leg	No
ENSG00000213366	GSTM2	1	110210644	0.299906	41	7	0.014204	Prostate	No
ENSG00000261652	PIERCE2	15	55700746	0.300112	45	2	0.123075	Thyroid	No
ENSG00000204866	IGFL2	19	46646363	0.300152	30	3	0.132005	Breast_Mammary_Tissue	No
ENSG00000265681	RPL17	18	47014851	0.300206	41	4	0.162416	Adipose_Visceral_Omentum	No
ENSG00000269927	ENSG00000269927	14	71607842	0.3003	5	1	0.3003	Lung	No
ENSG00000006831	ADIPOR2	12	1797740	0.300326	15	5	0.03866	Brain_Substantia_nigra	No
ENSG00000170262	MRAP	21	33664124	0.30033	3	3	0.0761888	Nerve_Tibial	No
ENSG00000232294	ENSG00000232294	20	51288456	0.300419	2	2	0.1828	Pituitary	No
ENSG00000275358	ENSG00000275358	20	25043597	0.300451	19	2	0.3788	Brain_Nucleus_accumbens_basal_ganglia	No
ENSG00000183888	SRARP	1	16330731	0.300581	20	4	0.0255541	Brain_Spinal_cord_cervical_c-1	No
ENSG00000112038	OPRM1	6	154331631	0.300583	4	4	0.114	Brain_Hypothalamus	No
ENSG00000198951	NAGA	22	42454358	0.300615	45	2	0.0332959	Brain_Substantia_nigra	No
ENSG00000257704	INAFM1	19	47778142	0.300626	43	4	0.0901234	Heart_Left_Ventricle	No
ENSG00000109771	LRP2BP	4	186285032	0.30067	45	6	0.0206374	Artery_Coronary	No
ENSG00000196313	POM121	7	72349936	0.300811	33	3	0.076157	Breast_Mammary_Tissue	No
ENSG00000157551	KCNJ15	21	39529128	0.300873	19	3	0.08371	Esophagus_Mucosa	No
ENSG00000145741	BTF3	5	72794233	0.300924	45	1	0.241666	Esophagus_Mucosa	No
ENSG00000166435	XRRA1	11	74518784	0.301094	45	1	0.1847	Adipose_Visceral_Omentum	No
ENSG00000141378	PTRH2	17	57751997	0.301166	45	2	0.01645	Heart_Atrial_Appendage	No
ENSG00000142507	PSMB6	17	4699439	0.301205	18	3	0.0827	Brain_Amygdala	No
ENSG00000196159	FAT4	4	126237554	0.301226	39	4	0.0582	Brain_Anterior_cingulate_cortex_BA24	No
ENSG00000151062	CACNA2D4	12	1901123	0.301242	21	6	0.01392	Brain_Putamen_basal_ganglia	No
ENSG00000127445	PIN1	19	9945933	0.301259	19	3	0.1777	Artery_Coronary	No
ENSG00000186496	ZNF396	18	32946661	0.301505	45	6	0.0229283	Brain_Hippocampus	No
ENSG00000238099	LINC01625	6	139791301	0.30153	6	4	0.09678	Uterus	No
ENSG00000143224	PPOX	1	161136200	0.301656	44	4	0.0195859	Thyroid	No
ENSG00000164867	NOS3	7	150688083	0.301768	38	6	0.152165	Esophagus_Gastroesophageal_Junction	No
ENSG00000168876	ANKRD49	11	94226795	0.3018	28	1	0.3018	Artery_Aorta	No
ENSG00000254521	SIGLEC12	19	51994611	0.301836	32	2	0.139831	Esophagus_Muscularis	No
ENSG00000013588	GPRC5A	12	13043716	0.30185	22	7	0.069505	Nerve_Tibial	No
ENSG00000097007	ABL1	9	133589333	0.30191	30	4	0.0277	Nerve_Tibial	No
ENSG00000188779	SKOR1	15	68112042	0.301962	45	3	0.0792235	Brain_Nucleus_accumbens_basal_ganglia	No
ENSG00000167306	MYO5B	18	47349183	0.302022	39	7	0.0317293	Heart_Atrial_Appendage	No
ENSG00000171227	TMEM37	2	120187477	0.302096	42	9	0.0610998	Brain_Cerebellum	No
ENSG00000224950	ENSG00000224950	1	117035645	0.302185	45	2	0.1302	Brain_Amygdala	No
ENSG00000227824	ENSG00000227824	2	216734646	0.3022	1	1	0.3022	Muscle_Skeletal	No
ENSG00000234883	MIR155HG	21	26934221	0.302431	8	3	0.1736	Heart_Atrial_Appendage	No
ENSG00000121741	ZMYM2	13	20532810	0.302458	27	2	0.075779	Skin_Sun_Exposed_Lower_leg	No
ENSG00000163026	WDCP	2	24252210	0.302635	36	4	0.1886	Artery_Aorta	No
ENSG00000153046	CDYL	6	4706393	0.302697	10	5	0.04476	Skin_Sun_Exposed_Lower_leg	No
ENSG00000125733	TRIP10	19	6737936	0.302758	44	7	0.02782	Brain_Substantia_nigra	No
ENSG00000167775	CD320	19	8367011	0.3028	44	4	0.0511222	Lung	No
ENSG00000180257	ZNF816	19	53430388	0.30282	42	5	0.0127	Pancreas	No
ENSG00000266821	ENSG00000266821	17	45956838	0.302843	16	3	0.0543128	Skin_Sun_Exposed_Lower_leg	No
ENSG00000165138	ANKS6	9	101493611	0.302903	39	2	0.0528817	Esophagus_Mucosa	No
ENSG00000172795	DCP2	5	112312399	0.302912	45	4	0.112186	Brain_Frontal_Cortex_BA9	No
ENSG00000156966	B3GNT7	2	232260254	0.302997	17	6	0.0543648	Artery_Aorta	No
ENSG00000162910	MRPL55	1	228294380	0.303003	45	1	0.1393	Heart_Atrial_Appendage	No
ENSG00000165494	PCF11	11	82868030	0.303012	36	2	0.0310793	Brain_Cerebellar_Hemisphere	No
ENSG00000101605	MYOM1	18	3066805	0.30306	42	6	0.1299	Brain_Spinal_cord_cervical_c-1	No
ENSG00000258839	MC1R	16	89978527	0.30308	44	2	0.209769	Thyroid	No
ENSG00000277559	ENSG00000277559	16	54324877	0.303185	31	3	0.201269	Heart_Atrial_Appendage	No
ENSG00000113460	BRIX1	5	34915481	0.303306	17	5	0.05532	Esophagus_Muscularis	No
ENSG00000176659	LINC02910	20	58630980	0.303323	28	5	0.1074	Adipose_Subcutaneous	No
ENSG00000122507	BBS9	7	33168856	0.303349	43	3	0.0124387	Brain_Anterior_cingulate_cortex_BA24	No
ENSG00000204519	ZNF551	19	58193337	0.303353	8	2	0.135958	Thyroid	No
ENSG00000104131	EIF3J	15	44829255	0.303372	16	1	0.303372	Adipose_Subcutaneous	No
ENSG00000154080	CHST9	18	24495595	0.303441	12	5	0.02849	Brain_Substantia_nigra	No
ENSG00000174483	BBS1	11	66278077	0.303473	44	2	0.118879	Stomach	No
ENSG00000183160	TMEM119	12	108983622	0.303502	23	4	0.02481	Adipose_Subcutaneous	No
ENSG00000074317	SNCB	5	176047085	0.303665	25	4	0.106	Adipose_Subcutaneous	No
ENSG00000228221	LINC00578	3	177159709	0.303687	30	4	0.08608	Nerve_Tibial	No
ENSG00000231873	ENSG00000231873	3	40807698	0.3037	3	1	0.3037	Artery_Aorta	No
ENSG00000242866	STRC	15	43891596	0.303738	29	1	0.199409	Skin_Not_Sun_Exposed_Suprapubic	No
ENSG00000125755	SYMPK	19	46318668	0.303759	37	7	0.0205302	Esophagus_Mucosa	No
ENSG00000167526	RPL13	16	89627065	0.303783	45	2	0.1278	Brain_Frontal_Cortex_BA9	No
ENSG00000180113	TDRD6	6	46655612	0.303827	44	2	0.203361	Spleen	No
ENSG00000165730	STOX1	10	70587298	0.303873	43	3	0.05222	Brain_Cortex	No
ENSG00000177679	SRRM3	7	75831216	0.303915	4	2	0.133909	Heart_Atrial_Appendage	No
ENSG00000166886	NAB2	12	57482677	0.304096	32	2	0.0968416	Pancreas	No
ENSG00000265478	ENSG00000265478	17	18713269	0.304114	28	3	0.1011	Esophagus_Mucosa	No
ENSG00000179152	TCAIM	3	44379611	0.304129	45	5	0.0475	Brain_Nucleus_accumbens_basal_ganglia	No
ENSG00000088035	ALG6	1	63833261	0.304151	44	4	0.00772644	Brain_Putamen_basal_ganglia	No
ENSG00000233936	ENSG00000233936	9	138137542	0.3043	1	1	0.3043	Brain_Cortex	No
ENSG00000253688	ENSG00000253688	8	49464575	0.3043	7	1	0.3043	Artery_Tibial	No
ENSG00000226426	ENSG00000226426	10	65796105	0.304303	7	4	0.285	Brain_Substantia_nigra	No
ENSG00000125965	GDF5	20	34021145	0.304345	15	2	0.009127	Esophagus_Muscularis	No
ENSG00000171564	FGB	4	155484108	0.304388	34	4	0.0322	Small_Intestine_Terminal_Ileum	No
ENSG00000074855	ANO8	19	17434032	0.304413	42	10	0.0424684	Pituitary	No
ENSG00000184357	H1-5	6	27834570	0.304511	6	2	0.1673	Skin_Not_Sun_Exposed_Suprapubic	No
ENSG00000160688	FLAD1	1	154955814	0.304596	44	1	0.0726811	Ovary	No
ENSG00000186431	FCAR	19	55385704	0.304608	28	8	0.1616	Thyroid	No
ENSG00000176177	ENTHD1	22	40139049	0.304615	6	3	0.08654	Esophagus_Mucosa	No
ENSG00000185760	KCNQ5	6	73331520	0.304636	22	7	0.06928	Esophagus_Mucosa	No
ENSG00000065320	NTN1	17	8924859	0.304647	31	9	0.00762254	Artery_Tibial	No
ENSG00000113712	CSNK1A1	5	148871760	0.304711	21	7	0.1019	Spleen	No
ENSG00000111245	MYL2	12	111348623	0.304807	42	1	0.2974	Brain_Hypothalamus	No
ENSG00000260838	ENSG00000260838	8	73859385	0.304822	10	5	0.04198	Esophagus_Gastroesophageal_Junction	No
ENSG00000271020	-	0	33838641	0.304838	40	3	0.0505695	Breast_Mammary_Tissue	No
ENSG00000255150	EID3	12	104697517	0.30485	45	4	0.0486365	Lung	No
ENSG00000172568	FNDC9	5	156768608	0.304864	30	6	0.105919	Lung	No
ENSG00000138100	TRIM54	2	27505260	0.304915	14	2	0.2117	Adrenal_Gland	No
ENSG00000155957	TMBIM4	12	66517709	0.305037	45	4	0.10315	Brain_Caudate_basal_ganglia	No
ENSG00000134365	CFHR4	1	196819371	0.305046	1	1	0.305046	Nerve_Tibial	No
ENSG00000139865	TTC6	14	38065052	0.305058	13	3	0.05834	Prostate	No
ENSG00000139233	LLPH	12	66516842	0.30512	45	3	0.179837	Brain_Anterior_cingulate_cortex_BA24	No
ENSG00000259711	ENSG00000259711	16	54968825	0.30522	3	2	0.619439	Breast_Mammary_Tissue	No
ENSG00000113520	IL4	5	132009678	0.305225	8	2	0.4382	Spleen	No
ENSG00000143093	STRIP1	1	110574199	0.305237	33	2	0.166474	Brain_Cerebellum	No
ENSG00000106333	PCOLCE	7	100199800	0.305278	40	3	0.1331	Nerve_Tibial	No
ENSG00000267778	CBARP-DT	19	1238178	0.305317	10	3	0.1625	Brain_Cortex	No
ENSG00000167173	C15orf39	15	75487984	0.305349	6	4	0.1131	Stomach	No
ENSG00000159212	CLIC6	21	36041688	0.305356	40	3	0.109918	Esophagus_Mucosa	No
ENSG00000283010	ENSG00000283010	6	99277842	0.3054	1	1	0.3054	Brain_Frontal_Cortex_BA9	No
ENSG00000170961	HAS2	8	122624356	0.305585	5	3	0.09589	Muscle_Skeletal	No
ENSG00000171033	PKIA	8	79428374	0.305644	41	3	0.01071	Adipose_Subcutaneous	No
ENSG00000213722	DDAH2	6	31694815	0.305747	40	3	0.06097	Artery_Aorta	No
ENSG00000130699	TAF4	20	60528525	0.305809	16	5	0.1195	Esophagus_Muscularis	No
ENSG00000255384	ENSG00000255384	11	118303836	0.305862	3	1	0.305862	Brain_Cerebellar_Hemisphere	No
ENSG00000166025	AMOTL1	11	94439597	0.30587	43	4	0.0726637	Brain_Anterior_cingulate_cortex_BA24	No
ENSG00000196227	FAM217B	20	58508819	0.305986	31	3	0.08008	Heart_Atrial_Appendage	No
ENSG00000174373	RALGAPA1	14	36007558	0.305986	45	1	0.2697	Adrenal_Gland	No
ENSG00000214050	FBXO16	8	28205804	0.306039	33	4	0.0197802	Brain_Anterior_cingulate_cortex_BA24	No
ENSG00000124143	ARHGAP40	20	37230577	0.306096	18	4	0.146969	Pancreas	No
ENSG00000093183	SEC22C	3	42589461	0.306135	43	2	0.1495	Breast_Mammary_Tissue	No
ENSG00000259384	GH1	17	61994560	0.306151	22	4	0.1434	Pancreas	No
ENSG00000214274	ANG	14	21152336	0.306207	36	7	0.0080678	Adipose_Visceral_Omentum	No
ENSG00000132680	KHDC4	1	155882834	0.306227	43	2	0.129085	Prostate	No
ENSG00000227683	ENSG00000227683	10	45659676	0.306322	6	3	0.126173	Skin_Sun_Exposed_Lower_leg	No
ENSG00000168594	ADAM29	4	175750819	0.306347	5	2	0.1298	Brain_Hypothalamus	No
ENSG00000104760	FGL1	8	17721889	0.306359	39	6	0.0876886	Whole_Blood	No
ENSG00000124232	RBPJL	20	43935491	0.30637	23	3	0.2513	Adipose_Visceral_Omentum	No
ENSG00000004455	AK2	1	33473585	0.306578	31	2	0.2799	Uterus	No
ENSG00000169621	APLF	2	68694693	0.306615	40	2	0.08586	Brain_Cortex	No
ENSG00000136603	SKIL	3	170075466	0.306672	32	4	0.0969186	Heart_Left_Ventricle	No
ENSG00000197496	SLC2A10	20	45338126	0.306676	44	5	0.0672822	Brain_Caudate_basal_ganglia	No
ENSG00000119283	TRIM67	1	231297858	0.306689	14	4	0.0789409	Brain_Cerebellar_Hemisphere	No
ENSG00000276023	DUSP14	17	35849996	0.306905	42	3	0.079	Brain_Cerebellar_Hemisphere	No
ENSG00000129315	CCNT1	12	49082247	0.306956	42	4	0.09451	Brain_Hypothalamus	No
ENSG00000161958	FGF11	17	7341592	0.306959	39	6	0.0142615	Artery_Aorta	No
ENSG00000138777	PPA2	4	106290234	0.307105	45	6	0.00648336	Pancreas	No
ENSG00000203747	FCGR3A	1	161511549	0.307156	44	5	0.122144	Skin_Sun_Exposed_Lower_leg	No
ENSG00000115459	ELMOD3	2	85581517	0.307177	40	4	0.088219	Brain_Anterior_cingulate_cortex_BA24	No
ENSG00000278002	ENSG00000278002	14	50329789	0.307177	14	2	0.137883	Lung	No
ENSG00000008311	AASS	7	121715701	0.307192	42	1	0.259	Pituitary	No
ENSG00000171861	MRM3	17	685513	0.307354	40	4	0.0593365	Artery_Tibial	No
ENSG00000180917	CMTR2	16	71315292	0.307382	45	4	0.0402594	Brain_Amygdala	No
ENSG00000106038	EVX1	7	27282164	0.3074	1	1	0.3074	Colon_Transverse	No
ENSG00000120054	CPN1	10	101801950	0.3074	1	1	0.3074	Liver	No
ENSG00000161057	PSMC2	7	102984701	0.307462	7	4	0.07471	Brain_Substantia_nigra	No
ENSG00000169860	P2RY1	3	152552736	0.307547	42	5	0.0432077	Artery_Coronary	No
ENSG00000163568	AIM2	1	159032274	0.307676	41	5	0.1418	Vagina	No
ENSG00000106511	MEOX2	7	15650837	0.30773	16	7	0.01788	Brain_Cortex	No
ENSG00000197912	SPG7	16	89557325	0.307731	42	4	0.0640694	Adipose_Subcutaneous	No
ENSG00000187094	CCK	3	42299317	0.30774	15	3	0.336	Adrenal_Gland	No
ENSG00000260877	ENSG00000260877	11	69186231	0.307813	3	3	0.06466	Breast_Mammary_Tissue	No
ENSG00000212993	POU5F1B	8	128426535	0.307937	30	8	0.0513871	Prostate	No
ENSG00000145777	TSLP	5	110405760	0.307938	41	1	0.132417	Brain_Putamen_basal_ganglia	No
ENSG00000260532	ENSG00000260532	16	1161627	0.307966	7	3	0.2009	Pituitary	No
ENSG00000159263	SIM2	21	38071433	0.308029	36	7	0.0204285	Liver	No
ENSG00000149050	ZNF214	11	7020549	0.308097	37	3	0.1875	Artery_Aorta	No
ENSG00000132321	IQCA1	2	237232794	0.308099	24	6	0.01322	Thyroid	No
ENSG00000176732	PFN4	2	24338241	0.308127	45	2	0.26623	Heart_Left_Ventricle	No
ENSG00000164049	FBXW12	3	48413709	0.308143	27	1	0.297684	Esophagus_Mucosa	No
ENSG00000180596	H2BC4	6	26115101	0.308237	40	3	0.0697588	Uterus	No
ENSG00000126790	L3HYPDH	14	59927081	0.308281	45	3	0.0528591	Colon_Sigmoid	No
ENSG00000261273	ENSG00000261273	16	88268391	0.3083	1	1	0.3083	Ovary	No
ENSG00000144426	NBEAL1	2	203879602	0.308304	33	3	0.02373	Pituitary	No
ENSG00000173137	ADCK5	8	145596790	0.30832	38	2	0.113214	Nerve_Tibial	No
ENSG00000183347	GBP6	1	89829617	0.308397	2	2	0.3034	Vagina	No
ENSG00000278595	ENSG00000278595	20	4741945	0.3085	1	1	0.3085	Adrenal_Gland	No
ENSG00000246548	LINC02288	14	77507407	0.30856	40	5	0.08792	Muscle_Skeletal	No
ENSG00000104823	ECH1	19	39306062	0.308561	43	3	0.04458	Brain_Anterior_cingulate_cortex_BA24	No
ENSG00000177673	TEX44	2	232457575	0.308566	3	2	0.1372	Lung	No
ENSG00000131094	C1QL1	17	43037061	0.308722	7	7	0.09838	Lung	No
ENSG00000142619	PADI3	1	17575593	0.30884	4	2	0.162533	Prostate	No
ENSG00000076604	TRAF4	17	27071002	0.308867	40	2	0.0559922	Brain_Cortex	No
ENSG00000232859	LYRM9	17	26205340	0.308882	44	1	0.248636	Brain_Nucleus_accumbens_basal_ganglia	No
ENSG00000112245	PTP4A1	6	64231666	0.308913	11	2	0.115676	Brain_Cortex	No
ENSG00000121905	HPCA	1	33351595	0.309044	13	3	0.06552	Brain_Cerebellum	No
ENSG00000117010	ZNF684	1	40997233	0.309055	36	3	0.03605	Brain_Frontal_Cortex_BA9	No
ENSG00000146433	TMEM181	6	158957468	0.30906	30	7	0.04231	Artery_Aorta	No
ENSG00000229719	MIR194-2HG	11	64658827	0.3091	2	1	0.3091	Brain_Cerebellum	No
ENSG00000261519	ENSG00000261519	16	66583183	0.3091	1	1	0.3091	Pituitary	No
ENSG00000186625	KATNA1	6	149916009	0.309121	7	3	0.1649	Thyroid	No
ENSG00000145337	PYURF	4	89442136	0.309127	32	2	0.126164	Colon_Transverse	No
ENSG00000198393	ZNF26	12	133562951	0.309129	43	5	0.0355155	Brain_Substantia_nigra	No
ENSG00000196975	ANXA4	2	69871557	0.309216	11	3	0.05791	Lung	No
ENSG00000183486	MX2	21	42733870	0.309484	43	10	0.0853775	Heart_Left_Ventricle	No
ENSG00000026950	BTN3A1	6	26402465	0.309488	44	4	0.05303	Brain_Substantia_nigra	No
ENSG00000183733	FIGLA	2	71004442	0.309534	10	5	0.0442445	Esophagus_Gastroesophageal_Junction	No
ENSG00000135245	HILPDA	7	128095903	0.309632	33	4	0.06553	Muscle_Skeletal	No
ENSG00000106344	RBM28	7	127937738	0.309667	41	7	0.01937	Skin_Sun_Exposed_Lower_leg	No
ENSG00000148400	NOTCH1	9	139388896	0.309685	13	3	0.07296	Brain_Nucleus_accumbens_basal_ganglia	No
ENSG00000108671	PSMD11	17	30771279	0.30972	20	2	0.1244	Adipose_Visceral_Omentum	No
ENSG00000154451	GBP5	1	89724633	0.309729	39	2	0.247	Brain_Caudate_basal_ganglia	No
ENSG00000170242	USP47	11	11862970	0.309734	43	6	0.06443	Brain_Cerebellar_Hemisphere	No
ENSG00000254415	SIGLEC14	19	52145806	0.309775	45	3	0.125491	Liver	No
ENSG00000100239	PPP6R2	22	50781733	0.309788	45	7	0.0626603	Heart_Left_Ventricle	No
ENSG00000126838	PZP	12	9301436	0.309891	26	5	0.202268	Breast_Mammary_Tissue	No
ENSG00000231204	ENSG00000231204	2	21540532	0.3099	1	1	0.3099	Artery_Aorta	No
ENSG00000170835	CEL	9	135937365	0.30997	10	5	0.2194	Adipose_Visceral_Omentum	No
ENSG00000153975	ZUP1	6	116956781	0.309971	35	3	0.1241	Colon_Sigmoid	No
ENSG00000259590	LINC02244	15	99935384	0.310015	2	2	0.131991	Lung	No
ENSG00000107018	RLN1	9	5334969	0.31006	3	2	0.1248	Pituitary	No
ENSG00000081870	IFT25	1	54382247	0.310161	42	4	0.00852729	Ovary	No
ENSG00000162728	KCNJ9	1	160051360	0.310267	26	5	0.02545	Adipose_Subcutaneous	No
ENSG00000135409	AMHR2	12	53817639	0.3103	18	1	0.3103	Lung	No
ENSG00000184709	LRRC26	9	140063210	0.310301	2	2	0.1786	Pancreas	No
ENSG00000117751	PPP1R8	1	28157289	0.310355	41	1	0.310355	Artery_Coronary	No
ENSG00000204175	GPRIN2	10	46994087	0.310501	17	6	0.253433	Skin_Not_Sun_Exposed_Suprapubic	No
ENSG00000179546	HTR1D	1	23516993	0.31058	14	3	0.02939	Brain_Frontal_Cortex_BA9	No
ENSG00000123977	DAW1	2	228735770	0.310587	22	7	0.132	Brain_Caudate_basal_ganglia	No
ENSG00000185924	RTN4RL1	17	1837971	0.310632	32	10	0.03262	Artery_Coronary	No
ENSG00000105088	OLFM2	19	9964394	0.310686	32	8	0.0553341	Artery_Coronary	No
ENSG00000172888	ZNF621	3	40566369	0.310742	31	2	0.04277	Brain_Hypothalamus	No
ENSG00000178568	ERBB4	2	212240446	0.310807	36	6	0.0536388	Skin_Not_Sun_Exposed_Suprapubic	No
ENSG00000040933	INPP4A	2	99061317	0.310932	39	2	0.0629306	Lung	No
ENSG00000263618	ENSG00000263618	18	14903579	0.310951	5	3	0.1974	Breast_Mammary_Tissue	No
ENSG00000143882	ATP6V1C2	2	10861775	0.310954	38	8	0.116354	Colon_Transverse	No
ENSG00000243144	LINC02932	7	90940683	0.311034	10	4	0.0518984	Lung	No
ENSG00000165185	KIAA1958	9	115249127	0.3111	30	4	0.03847	Minor_Salivary_Gland	No
ENSG00000249752	ENSG00000249752	4	149948597	0.3111	1	1	0.3111	Thyroid	No
ENSG00000253873	PCDHGA11	5	140800762	0.311161	42	4	0.099082	Colon_Transverse	No
ENSG00000140044	JDP2	14	75894419	0.311171	6	5	0.1058	Brain_Putamen_basal_ganglia	No
ENSG00000145388	METTL14	4	119606523	0.311241	45	3	0.0412324	Ovary	No
ENSG00000076928	ARHGEF1	19	42387228	0.311385	5	2	0.130961	Whole_Blood	No
ENSG00000092020	PPP2R3C	14	35554673	0.311395	45	4	0.1663	Esophagus_Muscularis	No
ENSG00000163082	SGPP2	2	223289236	0.311468	26	8	0.0251355	Muscle_Skeletal	No
ENSG00000088970	KIZ	20	21106624	0.311485	45	3	0.0699535	Esophagus_Muscularis	No
ENSG00000131374	TBC1D5	3	17198654	0.3116	1	1	0.3116	Brain_Caudate_basal_ganglia	No
ENSG00000007080	CCDC124	19	18043825	0.3116	41	4	0.0184263	Brain_Hypothalamus	No
ENSG00000079393	DUSP13B	10	76854192	0.311603	8	5	0.03225	Heart_Atrial_Appendage	No
ENSG00000163673	DCLK3	3	36753913	0.311626	30	5	0.0957	Artery_Aorta	No
ENSG00000253719	ATXN7L3B	12	74931551	0.311696	45	3	0.0269743	Brain_Frontal_Cortex_BA9	No
ENSG00000136546	SCN7A	2	167260083	0.311758	32	5	0.0799	Heart_Atrial_Appendage	No
ENSG00000160877	NACC1	19	13228917	0.311918	21	2	0.0948396	Esophagus_Mucosa	No
ENSG00000114859	CLCN2	3	184063973	0.311922	35	5	0.0527549	Brain_Hippocampus	No
ENSG00000232838	PET117	20	18118517	0.312014	38	6	0.13121	Skin_Not_Sun_Exposed_Suprapubic	No
ENSG00000212766	EWSAT1	15	69365266	0.3121	1	1	0.3121	Adipose_Subcutaneous	No
ENSG00000033122	LRRC7	1	70034081	0.312207	42	8	0.00942785	Brain_Hippocampus	No
ENSG00000105127	AKAP8	19	15464196	0.312231	20	4	0.158	Heart_Left_Ventricle	No
ENSG00000171806	METTL18	1	169761670	0.312321	38	2	0.17801	Artery_Aorta	No
ENSG00000107593	PKD2L1	10	102047903	0.312463	14	6	0.1548	Brain_Caudate_basal_ganglia	No
ENSG00000233232	NPIPB7	16	28467693	0.31252	22	1	0.204152	Brain_Frontal_Cortex_BA9	No
ENSG00000203386	-	0	33931953	0.312614	2	1	0.275967	Skin_Not_Sun_Exposed_Suprapubic	No
ENSG00000177096	PHETA2	22	42470255	0.31263	45	3	0.0724215	Brain_Cortex	No
ENSG00000113811	SELENOK	3	53918437	0.312696	44	3	0.0722643	Brain_Hypothalamus	No
ENSG00000148795	CYP17A1	10	104590288	0.312698	28	3	0.1215	Brain_Cortex	No
ENSG00000181016	LSMEM1	7	112120908	0.31275	43	4	0.0870123	Esophagus_Gastroesophageal_Junction	No
ENSG00000170275	CRTAP	3	33155471	0.312797	45	4	0.137849	Thyroid	No
ENSG00000260698	ENSG00000260698	1	246845410	0.312889	34	8	0.0685821	Thyroid	No
ENSG00000111241	FGF6	12	4537321	0.3129	1	1	0.3129	Muscle_Skeletal	No
ENSG00000075429	CACNG5	17	64831235	0.312941	13	3	0.09532	Brain_Caudate_basal_ganglia	No
ENSG00000120647	CCDC77	12	498439	0.312952	31	5	0.04445	Brain_Anterior_cingulate_cortex_BA24	No
ENSG00000132386	SERPINF1	17	1665253	0.312968	37	5	0.00790676	Esophagus_Gastroesophageal_Junction	No
ENSG00000228750	LINC01672	1	6784697	0.313	1	1	0.313	Brain_Hypothalamus	No
ENSG00000114279	FGF12	3	191857184	0.313004	7	7	0.04019	Lung	No
ENSG00000135655	USP15	12	62654119	0.313015	44	6	0.0380448	Lung	No
ENSG00000138623	SEMA7A	15	74701630	0.31302	42	4	0.0749564	Esophagus_Mucosa	No
ENSG00000134330	IAH1	2	9613787	0.313358	45	3	0.07934	Breast_Mammary_Tissue	No
ENSG00000152952	PLOD2	3	145787227	0.313512	33	4	0.08352	Breast_Mammary_Tissue	No
ENSG00000008838	MED24	17	38175350	0.313548	42	4	0.05748	Brain_Spinal_cord_cervical_c-1	No
ENSG00000069702	TGFBR3	1	92145902	0.313575	7	6	0.307484	Skin_Not_Sun_Exposed_Suprapubic	No
ENSG00000248846	LINC02065	5	65502040	0.3136	2	1	0.3136	Colon_Sigmoid	No
ENSG00000259275	ENSG00000259275	15	96897466	0.313618	23	6	0.06457	Skin_Not_Sun_Exposed_Suprapubic	No
ENSG00000085552	IGSF9	1	159896829	0.313631	31	5	0.0983614	Minor_Salivary_Gland	No
ENSG00000160345	PIERCE1	9	138387027	0.313664	33	5	0.0591284	Thyroid	No
ENSG00000107262	BAG1	9	33247818	0.313714	20	2	0.03586	Brain_Hypothalamus	No
ENSG00000168894	RNF181	2	85822848	0.31375	42	2	0.141782	Heart_Left_Ventricle	No
ENSG00000164393	ADGRF2P	6	47624172	0.313802	15	3	0.0775	Pituitary	No
ENSG00000213983	AP1G2	14	24028774	0.313817	43	4	0.0789505	Skin_Sun_Exposed_Lower_leg	No
ENSG00000203485	INF2	14	105155943	0.313873	38	7	0.0366537	Artery_Aorta	No
ENSG00000188386	PPP3R2	9	104353897	0.3139	1	1	0.3139	Artery_Tibial	No
ENSG00000198901	PRC1	15	91509270	0.313921	45	6	0.0240606	Whole_Blood	No
ENSG00000224397	PELATON	20	48884023	0.313921	43	5	0.179143	Heart_Left_Ventricle	No
ENSG00000187678	SPRY4	5	141689992	0.314055	24	4	0.08317	Heart_Left_Ventricle	No
ENSG00000105695	MAG	19	35783028	0.314095	43	4	0.0624354	Pituitary	No
ENSG00000237452	MEIOSIN	19	46236509	0.3141	1	1	0.3141	Heart_Atrial_Appendage	No
ENSG00000134917	ADAMTS8	11	130274820	0.314183	42	6	0.01083	Esophagus_Mucosa	No
ENSG00000096384	HSP90AB1	6	44214824	0.314238	40	6	0.110075	Pancreas	No
ENSG00000076351	SLC46A1	17	26721661	0.314311	27	3	0.0667003	Small_Intestine_Terminal_Ileum	No
ENSG00000177105	RHOG	11	3848208	0.314407	33	6	0.208692	Heart_Left_Ventricle	No
ENSG00000175592	FOSL1	11	65659520	0.314504	15	2	0.1214	Adipose_Visceral_Omentum	No
ENSG00000140830	TXNL4B	16	72078188	0.314508	39	7	0.114284	Artery_Aorta	No
ENSG00000091704	CPA1	7	130020180	0.314512	44	4	0.0489928	Ovary	No
ENSG00000087076	HSD17B14	19	49316274	0.314577	39	4	0.104012	Brain_Cerebellum	No
ENSG00000137221	TJAP1	6	43445261	0.314609	44	2	0.1277	Esophagus_Gastroesophageal_Junction	No
ENSG00000225269	LINC00705	10	4697619	0.3147	1	1	0.3147	Esophagus_Mucosa	No
ENSG00000141076	UTP4	16	69165194	0.314712	45	1	0.179076	Thyroid	No
ENSG00000134986	NREP	5	110998318	0.314777	4	4	0.1669	Esophagus_Muscularis	No
ENSG00000229621	LINC01822	2	21910306	0.3148	1	1	0.3148	Heart_Atrial_Appendage	No
ENSG00000261172	ENSG00000261172	16	90176982	0.31482	44	2	0.127237	Colon_Transverse	No
ENSG00000103591	AAGAB	15	67493371	0.314859	41	4	0.08371	Brain_Cerebellar_Hemisphere	No
ENSG00000186185	KIF18B	17	43002077	0.314946	28	3	0.0826813	Minor_Salivary_Gland	No
ENSG00000274290	H2BC6	6	26172286	0.314949	27	2	0.1328	Adipose_Subcutaneous	No
ENSG00000160282	FTCD	21	47556176	0.315006	43	7	0.03701	Brain_Frontal_Cortex_BA9	No
ENSG00000177519	RPRM	2	154333852	0.315049	40	7	0.0905228	Spleen	No
ENSG00000091947	TMEM101	17	42088556	0.315088	43	4	0.0378337	Adipose_Subcutaneous	No
ENSG00000259445	-	0	82245644	0.3151	1	1	0.3151	Thyroid	No
ENSG00000263862	LINC01543	18	24002959	0.3151	2	1	0.3151	Skin_Not_Sun_Exposed_Suprapubic	No
ENSG00000159423	ALDH4A1	1	19197926	0.315143	41	4	0.0600587	Heart_Left_Ventricle	No
ENSG00000148429	USP6NL	10	11495945	0.315179	26	7	0.029381	Brain_Nucleus_accumbens_basal_ganglia	No
ENSG00000104290	FZD3	8	28351729	0.315192	32	2	0.03353	Heart_Left_Ventricle	No
ENSG00000140326	CDAN1	15	43015757	0.315224	44	3	0.1067	Spleen	No
ENSG00000117523	PRRC2C	1	171454651	0.315225	42	6	0.134562	Nerve_Tibial	No
ENSG00000078369	GNB1	1	1716729	0.315335	40	4	0.120084	Adrenal_Gland	No
ENSG00000106144	CASP2	7	142985308	0.315476	45	3	0.0814532	Minor_Salivary_Gland	No
ENSG00000196367	TRRAP	7	98475556	0.315507	17	6	0.0953939	Nerve_Tibial	No
ENSG00000263627	PPP4R1-AS1	18	9615262	0.315536	39	1	0.182369	Vagina	No
ENSG00000250697	ENSG00000250697	5	32925745	0.315597	3	2	0.1279	Artery_Tibial	No
ENSG00000121481	RNF2	1	185014496	0.315648	17	5	0.1544	Adipose_Subcutaneous	No
ENSG00000124782	RREB1	6	7107830	0.315675	24	6	0.04062	Thyroid	No
ENSG00000284024	MSANTD7	10	14880300	0.315702	21	3	0.1648	Brain_Cortex	No
ENSG00000166582	CENPV	17	16245848	0.315823	43	2	0.0900595	Skin_Sun_Exposed_Lower_leg	No
ENSG00000147647	DPYS	8	105342552	0.315843	29	6	0.04947	Colon_Transverse	No
ENSG00000132589	FLOT2	17	27206353	0.315862	39	2	0.03325	Heart_Atrial_Appendage	No
ENSG00000188660	LINC00319	21	44866481	0.3159	1	1	0.3159	Stomach	No
ENSG00000105011	ASF1B	19	14230321	0.315952	37	3	0.1287	Brain_Cortex	No
ENSG00000119725	ZNF410	14	74353320	0.316039	43	4	0.1419	Brain_Cerebellum	No
ENSG00000089199	CHGB	20	5892076	0.31605	24	4	0.06327	Brain_Cerebellum	No
ENSG00000143801	PSEN2	1	227057885	0.316103	44	3	0.01977	Brain_Caudate_basal_ganglia	No
ENSG00000183128	CALHM3	10	105232561	0.316108	19	4	0.05446	Ovary	No
ENSG00000148572	NRBF2	10	64893050	0.316151	44	5	0.0283819	Artery_Coronary	No
ENSG00000235888	LINC02940	21	40360633	0.316155	30	11	0.0726487	Skin_Not_Sun_Exposed_Suprapubic	No
ENSG00000148655	LRMDA	10	77360998	0.316212	45	4	0.03355	Brain_Amygdala	No
ENSG00000233008	LINC01725	1	84041459	0.316219	17	6	0.0548782	Thyroid	No
ENSG00000105559	PLEKHA4	19	49340354	0.316302	43	2	0.0948461	Muscle_Skeletal	No
ENSG00000049618	ARID1B	6	157099063	0.31639	44	1	0.3147	Adipose_Subcutaneous	No
ENSG00000112874	NUDT12	5	102884556	0.316399	45	4	0.0208888	Artery_Aorta	No
ENSG00000280560	LINC01374	10	91613351	0.316515	17	4	0.187562	Minor_Salivary_Gland	No
ENSG00000163812	ZDHHC3	3	44956749	0.316581	28	4	0.0945842	Brain_Amygdala	No
ENSG00000103319	EEF2K	16	22217603	0.316586	44	4	0.0286263	Ovary	No
ENSG00000060971	ACAA1	3	38144620	0.316635	45	1	0.155989	Lung	No
ENSG00000088543	C3orf18	3	50595462	0.316639	24	2	0.20106	Skin_Sun_Exposed_Lower_leg	No
ENSG00000251575	C5orf64-AS1	5	61028601	0.316676	14	2	0.1268	Brain_Cerebellum	No
ENSG00000102977	ACD	16	67691415	0.316748	45	2	0.1642	Artery_Coronary	No
ENSG00000143751	SDE2	1	226170403	0.316751	44	2	0.115384	Thyroid	No
ENSG00000231808	LINC01388	9	112716	0.31689	7	2	0.217617	Brain_Putamen_basal_ganglia	No
ENSG00000254235	-	0	9106927	0.317119	2	2	0.1613	Minor_Salivary_Gland	No
ENSG00000092067	CEBPE	14	23586513	0.317191	9	2	0.160954	Muscle_Skeletal	No
ENSG00000129295	DNAAF11	8	133584320	0.317269	41	3	0.05766	Breast_Mammary_Tissue	No
ENSG00000267302	RNFT1-DT	17	58042193	0.317375	43	5	0.141826	Brain_Spinal_cord_cervical_c-1	No
ENSG00000178202	POGLUT3	11	108342832	0.317391	43	1	0.314045	Breast_Mammary_Tissue	No
ENSG00000012171	SEMA3B	3	50304990	0.317394	18	2	0.154744	Nerve_Tibial	No
ENSG00000182150	ERCC6L2	9	98637983	0.317433	45	3	0.0848389	Prostate	No
ENSG00000249460	LINC02500	4	182182314	0.317448	7	3	0.1443	Colon_Sigmoid	No
ENSG00000110011	DNAJC4	11	63997750	0.317524	27	4	0.279479	Liver	No
ENSG00000100281	HMGXB4	22	35653445	0.317552	39	2	0.1815	Brain_Frontal_Cortex_BA9	No
ENSG00000255992	PUS1-AS1	12	132409281	0.317577	40	2	0.0536027	Nerve_Tibial	No
ENSG00000174132	FAM174A	5	99871009	0.31778	12	3	0.2534	Heart_Atrial_Appendage	No
ENSG00000266554	LINC01443	18	14946266	0.317811	15	4	0.132195	Thyroid	No
ENSG00000153187	HNRNPU	1	245014468	0.317968	6	3	0.07693	Heart_Atrial_Appendage	No
ENSG00000055332	EIF2AK2	2	37326353	0.317971	41	4	0.0379566	Liver	No
ENSG00000004059	ARF5	7	127228399	0.317978	42	6	0.00574695	Lung	No
ENSG00000204673	AKT1S1	19	50372295	0.31804	3	3	0.1485	Muscle_Skeletal	No
ENSG00000173020	GRK2	11	67033881	0.318051	44	2	0.0885638	Vagina	No
ENSG00000163808	KIF15	3	44803209	0.318082	41	2	0.0658764	Esophagus_Muscularis	No
ENSG00000203783	PRR9	1	153190060	0.318174	2	1	0.3132	Skin_Sun_Exposed_Lower_leg	No
ENSG00000122482	ZNF644	1	91380859	0.318181	43	2	0.092744	Adrenal_Gland	No
ENSG00000136628	EPRS1	1	220141943	0.318205	28	4	0.1412	Adrenal_Gland	No
ENSG00000108518	PFN1	17	4848947	0.318226	29	4	0.1497	Adipose_Visceral_Omentum	No
ENSG00000160886	LY6K	8	143781529	0.31823	43	2	0.374681	Artery_Aorta	No
ENSG00000137522	RNF121	11	71639747	0.3184	44	2	0.126195	Colon_Sigmoid	No
ENSG00000226994	ENSG00000226994	2	35024917	0.318505	6	2	0.1628	Brain_Spinal_cord_cervical_c-1	No
ENSG00000237339	LINC01502	9	138466781	0.318567	1	1	0.318567	Adrenal_Gland	No
ENSG00000250274	ENSG00000250274	5	169735705	0.318593	6	4	0.2133	Breast_Mammary_Tissue	No
ENSG00000137770	CTDSPL2	15	44719432	0.3186	44	1	0.311562	Esophagus_Mucosa	No
ENSG00000152348	ATG10	5	81267844	0.318743	45	1	0.193247	Heart_Left_Ventricle	No
ENSG00000189377	CXCL17	19	42932440	0.318784	27	2	0.175891	Thyroid	No
ENSG00000178602	OTOS	2	241078446	0.318819	11	4	0.205222	Pituitary	No
ENSG00000170265	ZNF282	7	148892577	0.318821	12	5	0.06035	Ovary	No
ENSG00000184900	SUMO3	21	46225532	0.318857	40	8	0.0655749	Skin_Not_Sun_Exposed_Suprapubic	No
ENSG00000137571	SLCO5A1	8	70579282	0.318957	11	4	0.05135	Brain_Anterior_cingulate_cortex_BA24	No
ENSG00000145216	FIP1L1	4	54243810	0.318967	42	4	0.08995	Adipose_Subcutaneous	No
ENSG00000245532	NEAT1	11	65190245	0.319017	45	1	0.2477	Artery_Coronary	No
ENSG00000250934	ENSG00000250934	3	125985639	0.319094	27	9	0.09875	Pancreas	No
ENSG00000163739	CXCL1	4	74735110	0.319137	24	3	0.101963	Skin_Sun_Exposed_Lower_leg	No
ENSG00000135697	BCO1	16	81272053	0.319142	15	7	0.0842852	Esophagus_Mucosa	No
ENSG00000237290	LINC01343	1	38674706	0.3192	2	1	0.3192	Skin_Sun_Exposed_Lower_leg	No
ENSG00000091622	PITPNM3	17	6354584	0.319212	29	12	0.02848	Brain_Cortex	No
ENSG00000167332	OR51E2	11	4701401	0.319324	39	7	0.06068	Pituitary	No
ENSG00000169550	MUC15	11	26580580	0.319339	17	10	0.060347	Pancreas	No
ENSG00000100297	MCM5	22	35796056	0.31946	12	6	0.0954	Breast_Mammary_Tissue	No
ENSG00000248210	LINC02355	4	150075447	0.319535	2	2	0.1339	Pituitary	No
ENSG00000151553	FHIP2A	10	116581503	0.319589	43	4	0.0107556	Colon_Transverse	No
ENSG00000120738	EGR1	5	137801179	0.319639	39	5	0.138911	Brain_Frontal_Cortex_BA9	No
ENSG00000115295	CLIP4	2	29320571	0.31964	42	7	0.0169837	Uterus	No
ENSG00000257987	SPMIP11	12	49121218	0.319731	1	1	0.319731	Stomach	No
ENSG00000072134	EPN2	17	19118928	0.319755	21	2	0.1127	Heart_Atrial_Appendage	No
ENSG00000139292	LGR5	12	71833550	0.319822	36	7	0.0300338	Thyroid	No
ENSG00000273424	ENSG00000273424	22	41826938	0.319876	38	1	0.3197	Brain_Cerebellar_Hemisphere	No
ENSG00000224715	ENSG00000224715	22	47741319	0.31991	4	4	0.07805	Thyroid	No
ENSG00000065135	GNAI3	1	110091233	0.319914	39	4	0.0510777	Pituitary	No
ENSG00000267108	ENSG00000267108	18	12432896	0.319959	36	2	0.155006	Brain_Spinal_cord_cervical_c-1	No
ENSG00000206418	RAB12	18	8609443	0.319998	40	6	0.03142	Pituitary	No
ENSG00000232500	ENSG00000232500	11	64268325	0.32	1	1	0.32	Brain_Cerebellar_Hemisphere	No
ENSG00000234438	KBTBD13	15	65369154	0.320051	8	2	0.337371	Artery_Tibial	No
ENSG00000137100	DCTN3	9	34613548	0.320113	6	3	0.2517	Skin_Sun_Exposed_Lower_leg	No
ENSG00000223601	EBLN1	10	22497743	0.320118	2	2	0.2783	Brain_Cerebellum	No
ENSG00000081377	CDC14B	9	99252523	0.320219	2	2	0.215186	Brain_Nucleus_accumbens_basal_ganglia	No
ENSG00000179082	LINC02913	9	132083295	0.320237	35	7	0.01882	Esophagus_Gastroesophageal_Junction	No
ENSG00000081087	OSTM1	6	108362613	0.320283	21	7	0.02348	Liver	No
ENSG00000173456	RNF26	11	119205237	0.320307	44	4	0.0863	Adipose_Subcutaneous	No
ENSG00000135537	AFG1L	6	108616098	0.320336	9	2	0.1317	Spleen	No
ENSG00000136451	VEZF1	17	56048910	0.320441	40	7	0.1221	Brain_Hypothalamus	No
ENSG00000186832	KRT16	17	39766030	0.32045	9	3	0.04869	Breast_Mammary_Tissue	No
ENSG00000168807	SNTB2	16	69221032	0.320474	44	2	0.1191	Heart_Atrial_Appendage	No
ENSG00000273983	H3C8	6	26271145	0.320502	14	2	0.1388	Spleen	No
ENSG00000036054	TBC1D23	3	99979844	0.320582	39	3	0.0706755	Artery_Tibial	No
ENSG00000115738	ID2	2	8818975	0.320629	19	6	0.0707702	Whole_Blood	No
ENSG00000198707	CEP290	12	88442793	0.320642	45	3	0.1484	Spleen	No
ENSG00000124664	SPDEF	6	34505579	0.320834	43	3	0.1137	Brain_Cerebellum	No
ENSG00000223400	ENSG00000223400	21	42948062	0.3209	1	1	0.3209	Small_Intestine_Terminal_Ileum	No
ENSG00000166573	GALR1	18	74962505	0.320901	25	5	0.0275342	Skin_Not_Sun_Exposed_Suprapubic	No
ENSG00000166987	MBD6	12	57914493	0.320911	27	2	0.1488	Esophagus_Mucosa	No
ENSG00000274492	ENSG00000274492	14	89285951	0.320947	4	3	0.1499	Lung	No
ENSG00000080298	RFX3	9	3218297	0.32113	43	4	0.142321	Adipose_Subcutaneous	No
ENSG00000078304	PPP2R5C	14	102228135	0.321174	35	5	0.070171	Thyroid	No
ENSG00000065534	MYLK	3	123328896	0.321194	12	3	0.08988	Brain_Frontal_Cortex_BA9	No
ENSG00000197312	DDI2	1	15943995	0.321236	35	3	0.1006	Brain_Hippocampus	No
ENSG00000198286	CARD11	7	2945775	0.321293	22	13	0.04074	Brain_Putamen_basal_ganglia	No
ENSG00000109685	NSD2	4	1873151	0.321299	18	3	0.08274	Spleen	No
ENSG00000165685	TMEM52B	12	10323141	0.321391	25	6	0.01426	Brain_Hypothalamus	No
ENSG00000197603	CPLANE1	5	37106330	0.321407	44	5	0.037193	Esophagus_Gastroesophageal_Junction	No
ENSG00000118181	RPS25	11	118886422	0.321418	45	2	0.001072	Adrenal_Gland	No
ENSG00000002549	LAP3	4	17578815	0.321424	34	3	0.0247183	Muscle_Skeletal	No
ENSG00000230667	SETSIP	1	92540090	0.321585	4	2	0.3135	Brain_Cortex	No
ENSG00000056291	NPFFR2	4	72897521	0.321618	6	3	0.1214	Thyroid	No
ENSG00000168256	NKIRAS2	17	40163400	0.321631	42	3	0.317003	Pituitary	No
ENSG00000092820	EZR	6	159186773	0.321704	45	4	0.0517746	Adrenal_Gland	No
ENSG00000215704	CELA2B	1	15792404	0.321708	22	5	0.09548	Heart_Left_Ventricle	No
ENSG00000238033	-	0	22689579	0.3218	1	1	0.3218	Spleen	No
ENSG00000198040	ZNF84	12	133613878	0.321835	41	6	0.0987177	Brain_Hypothalamus	No
ENSG00000163519	TRAT1	3	108541545	0.321859	25	2	0.2694	Esophagus_Muscularis	No
ENSG00000134321	RSAD2	2	7005937	0.321878	14	4	0.06787	Thyroid	No
ENSG00000020577	SAMD4A	14	55033815	0.321903	37	3	0.06289	Prostate	No
ENSG00000198818	SFT2D1	6	166733216	0.321905	43	2	0.118646	Vagina	No
ENSG00000260456	C16orf95	16	87117168	0.321956	40	6	0.0246651	Brain_Cerebellum	No
ENSG00000196611	MMP1	11	102660651	0.321976	29	9	0.0466052	Lung	No
ENSG00000083123	BCKDHB	6	80816364	0.322046	45	4	0.0212026	Skin_Sun_Exposed_Lower_leg	No
ENSG00000180957	PITPNB	22	28247657	0.322161	43	7	0.0949973	Nerve_Tibial	No
ENSG00000038358	EDC4	16	67906926	0.322273	17	3	0.03234	Breast_Mammary_Tissue	No
ENSG00000226508	LINC01918	2	105760571	0.322315	26	1	0.265085	Brain_Frontal_Cortex_BA9	No
ENSG00000134398	ERN2	16	23701647	0.32248	6	2	0.2171	Lung	No
ENSG00000238171	ENSG00000238171	2	181940778	0.3225	1	1	0.3225	Brain_Cerebellum	No
ENSG00000104969	SGTA	19	2754712	0.322659	25	5	0.114687	Lung	No
ENSG00000121871	SLITRK3	3	164904508	0.322665	13	4	0.1479	Esophagus_Mucosa	No
ENSG00000175206	NPPA	1	11905766	0.322692	15	6	0.1074	Skin_Sun_Exposed_Lower_leg	No
ENSG00000143507	DUSP10	1	221874766	0.322754	25	10	0.190894	Small_Intestine_Terminal_Ileum	No
ENSG00000144642	RBMS3	3	29322473	0.322765	41	1	0.110177	Brain_Cortex	No
ENSG00000003509	NDUFAF7	2	37458774	0.322801	41	7	0.0218643	Brain_Nucleus_accumbens_basal_ganglia	No
ENSG00000013583	HEBP1	12	13127798	0.322892	29	6	0.03677	Thyroid	No
ENSG00000180423	HARBI1	11	46624411	0.322987	40	1	0.3107	Brain_Caudate_basal_ganglia	No
ENSG00000183889	ENSG00000183889	16	16411301	0.323008	2	1	0.323008	Brain_Hippocampus	No
ENSG00000151065	DCP1B	12	2055220	0.323113	41	5	0.0745632	Brain_Nucleus_accumbens_basal_ganglia	No
ENSG00000174944	P2RY14	3	150929905	0.32318	34	5	0.0435429	Esophagus_Muscularis	No
ENSG00000184719	RNLS	10	90033621	0.323206	44	4	0.05015	Artery_Coronary	No
ENSG00000072609	CHFR	12	133398773	0.323206	30	5	0.09191	Brain_Hippocampus	No
ENSG00000142168	SOD1	21	33031935	0.323446	42	4	0.0988	Artery_Aorta	No
ENSG00000266289	LINC02933	8	104395306	0.323478	37	5	0.0513	Brain_Hypothalamus	No
ENSG00000141971	MVB12A	19	17516531	0.3235	45	2	0.00900899	Esophagus_Mucosa	No
ENSG00000232325	ENSG00000232325	7	70972	0.323504	1	1	0.323504	Whole_Blood	No
ENSG00000203668	CHML	1	241792155	0.323511	45	5	0.0058114	Uterus	No
ENSG00000166483	WEE1	11	9595228	0.323535	37	5	0.08574	Skin_Not_Sun_Exposed_Suprapubic	No
ENSG00000172969	FRG2C	3	75713481	0.323553	2	1	0.296984	Vagina	No
ENSG00000256713	PGA5	11	61008514	0.323593	12	4	0.1974	Ovary	No
ENSG00000205045	SLFN12L	17	33791268	0.323602	40	5	0.0494313	Brain_Nucleus_accumbens_basal_ganglia	No
ENSG00000149305	HTR3B	11	113775399	0.323628	8	3	0.1208	Brain_Amygdala	No
ENSG00000100628	ASB2	14	94400499	0.323738	29	6	0.02314	Nerve_Tibial	No
ENSG00000229108	LINC02587	7	15728003	0.323756	28	1	0.3093	Adipose_Subcutaneous	No
ENSG00000154719	MRPL39	21	26957968	0.323794	28	4	0.14033	Esophagus_Gastroesophageal_Junction	No
ENSG00000114978	MOB1A	2	74379655	0.323839	45	2	0.0802309	Stomach	No
ENSG00000273664	ENSG00000273664	18	57367754	0.323851	7	3	0.1637	Brain_Hippocampus	No
ENSG00000283095	ENSG00000283095	0	No ungapped mapping	0.323902	3	3	0.0882481	Ovary	No
ENSG00000106692	FKTN	9	108320411	0.324018	42	6	0.269541	Esophagus_Gastroesophageal_Junction	No
ENSG00000162407	PLPP3	1	56960419	0.324066	20	6	0.08555	Adipose_Subcutaneous	No
ENSG00000214102	WEE2	7	141408153	0.324071	29	4	0.239	Small_Intestine_Terminal_Ileum	No
ENSG00000173276	ZBTB21	21	43406940	0.324088	6	4	0.187961	Skin_Not_Sun_Exposed_Suprapubic	No
ENSG00000198821	CD247	1	167399877	0.324128	41	10	0.02105	Heart_Atrial_Appendage	No
ENSG00000161996	WDR90	16	699311	0.32426	45	2	0.1263	Artery_Tibial	No
ENSG00000119638	NEK9	14	75548822	0.324262	30	2	0.147	Adipose_Visceral_Omentum	No
ENSG00000152234	ATP5F1A	18	43664110	0.32436	38	4	0.0326952	Brain_Substantia_nigra	No
ENSG00000160695	VPS11	11	118938403	0.324719	44	2	0.114962	Heart_Left_Ventricle	No
ENSG00000066557	LRRC40	1	70610488	0.324774	17	2	0.1377	Brain_Nucleus_accumbens_basal_ganglia	No
ENSG00000078403	MLLT10	10	21823094	0.324929	5	3	0.1621	Brain_Anterior_cingulate_cortex_BA24	No
ENSG00000168883	USP39	2	85829979	0.324972	38	3	0.04284	Brain_Cerebellar_Hemisphere	No
ENSG00000258390	LINC02318	14	96039899	0.325	1	1	0.325	Brain_Cerebellar_Hemisphere	No
ENSG00000111445	RFC5	12	118451393	0.325043	27	7	0.1506	Brain_Frontal_Cortex_BA9	No
ENSG00000166589	CDH16	16	66942025	0.325127	6	4	0.1975	Artery_Coronary	No
ENSG00000176697	BDNF	11	27676440	0.325134	18	6	0.02779	Artery_Aorta	No
ENSG00000265554	ENSG00000265554	18	10125337	0.325136	5	3	0.08196	Ovary	No
ENSG00000264956	ENSG00000264956	17	21793031	0.325226	1	1	0.325226	Pituitary	No
ENSG00000169213	RAB3B	1	52373628	0.325243	7	4	0.09483	Brain_Cortex	No
ENSG00000104517	UBR5	8	103265240	0.325258	23	6	0.0749115	Spleen	No
ENSG00000111834	RSPH4A	6	116937642	0.3253	44	2	0.0773904	Muscle_Skeletal	No
ENSG00000197147	LRRC8B	1	89990395	0.325434	45	5	0.0115084	Brain_Amygdala	No
ENSG00000185722	ANKFY1	17	4067201	0.325526	35	2	0.0859059	Artery_Aorta	No
ENSG00000123106	CCDC91	12	28286182	0.325542	43	5	0.02483	Artery_Coronary	No
ENSG00000171016	PYGO1	15	55831088	0.325545	16	8	0.01886	Skin_Not_Sun_Exposed_Suprapubic	No
ENSG00000053438	NNAT	20	36149617	0.325549	45	3	0.122908	Prostate	No
ENSG00000125826	RBCK1	20	388142	0.325612	44	5	0.1894	Prostate	No
ENSG00000159023	EPB41	1	29213603	0.325808	43	3	0.0546076	Artery_Tibial	No
ENSG00000224259	LINC01133	1	159931008	0.32582	27	5	0.010442	Vagina	No
ENSG00000005483	KMT2E	7	104654626	0.325877	20	4	0.02138	Spleen	No
ENSG00000112715	VEGFA	6	43737921	0.325961	25	6	0.0319	Brain_Cortex	No
ENSG00000155363	MOV10	1	113215763	0.326066	44	3	0.02731	Brain_Caudate_basal_ganglia	No
ENSG00000175595	ERCC4	16	14014014	0.32611	44	3	0.103068	Brain_Spinal_cord_cervical_c-1	No
ENSG00000170468	RIOX1	14	73957644	0.326111	39	3	0.14522	Esophagus_Gastroesophageal_Junction	No
ENSG00000223891	OSER1-DT	20	42839600	0.326176	45	3	0.0390012	Brain_Nucleus_accumbens_basal_ganglia	No
ENSG00000148604	RGR	10	86004809	0.326234	29	3	0.1238	Artery_Coronary	No
ENSG00000257595	LINC02356	12	111807086	0.326286	34	2	0.01313	Vagina	No
ENSG00000104723	TUSC3	8	15274724	0.326286	42	12	0.003614	Brain_Cortex	No
ENSG00000115806	GORASP2	2	171784974	0.326352	41	2	0.237918	Adipose_Subcutaneous	No
ENSG00000254361	ENSG00000254361	8	138864570	0.3264	2	1	0.3264	Brain_Frontal_Cortex_BA9	No
ENSG00000151576	QTRT2	3	113724680	0.326413	39	2	0.2004	Brain_Cerebellum	No
ENSG00000109424	UCP1	4	141480588	0.32652	3	2	0.174604	Brain_Cerebellar_Hemisphere	No
ENSG00000103534	TMC5	16	19421818	0.326643	31	6	0.03104	Heart_Atrial_Appendage	No
ENSG00000154265	ABCA5	17	67240452	0.326646	41	4	0.148328	Brain_Substantia_nigra	No
ENSG00000125850	OVOL2	20	17937623	0.326714	12	4	0.09016	Brain_Putamen_basal_ganglia	No
ENSG00000237435	LINC02790	1	96403457	0.326795	1	1	0.326795	Adipose_Visceral_Omentum	No
ENSG00000237346	ENSG00000237346	6	14391462	0.3268	1	1	0.3268	Small_Intestine_Terminal_Ileum	No
ENSG00000109787	KLF3	4	38665817	0.326866	43	3	0.426724	Uterus	No
ENSG00000127838	PNKD	2	219135115	0.326874	38	2	0.1423	Ovary	No
ENSG00000166984	TCP10L2	6	167559902	0.32697	2	1	0.300756	Brain_Nucleus_accumbens_basal_ganglia	No
ENSG00000223414	-	0	166322290	0.32706	40	4	0.0688602	Esophagus_Mucosa	No
ENSG00000244731	C4A	6	31949801	0.327076	45	1	0.154074	Brain_Hippocampus	No
ENSG00000140157	NIPA2	15	23004684	0.327141	30	7	0.0350967	Pancreas	No
ENSG00000073861	TBX21	17	45810610	0.327206	22	3	0.101192	Whole_Blood	No
ENSG00000268945	ENSG00000268945	19	12793507	0.3273	1	1	0.3273	Breast_Mammary_Tissue	No
ENSG00000105467	SYNGR4	19	48867652	0.327318	3	2	0.2874	Brain_Frontal_Cortex_BA9	No
ENSG00000183166	CALN1	7	71244476	0.327329	12	3	0.2737	Skin_Sun_Exposed_Lower_leg	No
ENSG00000180376	CCDC66	3	56591189	0.327357	45	5	0.0128403	Skin_Not_Sun_Exposed_Suprapubic	No
ENSG00000185040	SPDYE16	7	76163011	0.3274	2	1	0.3274	Nerve_Tibial	No
ENSG00000249476	ENSG00000249476	5	108572821	0.32743	44	2	0.21754	Lung	No
ENSG00000173805	HAP1	17	39873994	0.327609	34	5	0.0138669	Skin_Not_Sun_Exposed_Suprapubic	No
ENSG00000235659	ENSG00000235659	9	45001907	0.327618	1	1	0.327618	Esophagus_Muscularis	No
ENSG00000135902	CHRND	2	233390703	0.32775	16	6	0.0193171	Brain_Putamen_basal_ganglia	No
ENSG00000166091	CMTM5	14	23846017	0.327773	32	6	0.0148677	Heart_Left_Ventricle	No
ENSG00000171202	TMEM126A	11	85359011	0.327784	43	2	0.06711	Prostate	No
ENSG00000158806	NPM2	8	21881636	0.327796	45	4	0.03098	Brain_Cerebellum	No
ENSG00000186230	ZNF749	19	57946697	0.327834	45	1	0.160183	Artery_Tibial	No
ENSG00000122641	INHBA	7	41724712	0.327838	4	3	0.08754	Spleen	No
ENSG00000170653	ATF7	12	53901640	0.327865	44	3	0.104657	Lung	No
ENSG00000174080	CTSF	11	66330934	0.327875	45	3	0.0829222	Muscle_Skeletal	No
ENSG00000117153	KLHL12	1	202860228	0.327942	40	2	0.09995	Vagina	No
ENSG00000082898	XPO1	2	61704984	0.32795	37	2	0.163734	Small_Intestine_Terminal_Ileum	No
ENSG00000247157	LINC01252	12	11700964	0.327975	44	2	0.0753644	Skin_Sun_Exposed_Lower_leg	No
ENSG00000175899	A2M	12	9220260	0.328003	42	2	0.01574	Liver	No
ENSG00000134755	DSC2	18	28645940	0.328176	28	4	0.06827	Pancreas	No
ENSG00000095739	BAMBI	10	28966271	0.328198	37	4	0.1357	Whole_Blood	No
ENSG00000283240	ENSG00000283240	12	16814699	0.328199	7	2	0.122355	Adipose_Subcutaneous	No
ENSG00000254469	XNDC1N	11	71576555	0.328277	39	3	0.04602	Nerve_Tibial	No
ENSG00000163554	SPTA1	1	158580496	0.328348	12	2	0.229702	Nerve_Tibial	No
ENSG00000136897	MRPL50	9	104149915	0.328394	19	8	0.03124	Spleen	No
ENSG00000120251	GRIA2	4	158125334	0.328501	36	3	0.116944	Nerve_Tibial	No
ENSG00000065485	PDIA5	3	122785909	0.328544	21	6	0.1013	Lung	No
ENSG00000261447	ENSG00000261447	9	72287665	0.328603	3	2	0.139131	Brain_Substantia_nigra	No
ENSG00000157542	KCNJ6	21	38979678	0.328644	6	5	0.09517	Brain_Hypothalamus	No
ENSG00000244414	CFHR1	1	196788887	0.328658	20	3	0.0693144	Brain_Hypothalamus	No
ENSG00000167632	TRAPPC9	8	140742586	0.328722	43	8	0.0680553	Thyroid	No
ENSG00000077454	LRCH4	7	100169855	0.32884	39	1	0.2225	Brain_Amygdala	No
ENSG00000062716	VMP1	17	57784553	0.328868	41	2	0.1341	Pituitary	No
ENSG00000228696	ARL17B	17	44352150	0.328931	13	2	0.187562	Brain_Putamen_basal_ganglia	No
ENSG00000273264	ENSG00000273264	1	85932978	0.328961	3	3	0.2734	Brain_Hippocampus	No
ENSG00000081923	ATP8B1	18	55313658	0.328984	41	5	0.0148	Liver	No
ENSG00000130147	SH3BP4	2	235860617	0.329038	41	8	0.03871	Brain_Caudate_basal_ganglia	No
ENSG00000258819	LINC02289	14	77535523	0.329056	43	2	0.08792	Brain_Anterior_cingulate_cortex_BA24	No
ENSG00000140905	GCSH	16	81115566	0.329106	44	4	0.0529641	Artery_Tibial	No
ENSG00000282876	ENSG00000282876	20	42218648	0.329174	28	2	0.117884	Breast_Mammary_Tissue	No
ENSG00000276293	PIP4K2B	17	36921943	0.329238	44	4	0.05989	Adrenal_Gland	No
ENSG00000261135	ENSG00000261135	1	16841140	0.329262	14	4	0.1548	Esophagus_Gastroesophageal_Junction	No
ENSG00000232002	LINC01880	2	242989846	0.329349	2	2	0.414682	Heart_Left_Ventricle	No
ENSG00000246705	H2AJ	12	14927270	0.329398	41	4	0.0502622	Adipose_Subcutaneous	No
ENSG00000152583	SPARCL1	4	88394487	0.329436	37	3	0.02789	Esophagus_Gastroesophageal_Junction	No
ENSG00000237461	ENSG00000237461	9	102348068	0.32944	21	3	0.1616	Adipose_Subcutaneous	No
ENSG00000107020	PLGRKT	9	5357973	0.32961	42	3	0.02846	Brain_Cerebellum	No
ENSG00000144136	SLC20A1	2	113403434	0.32965	43	2	0.0755	Esophagus_Mucosa	No
ENSG00000162437	RAVER2	1	65210778	0.32974	41	7	0.0451968	Esophagus_Mucosa	No
ENSG00000126787	DLGAP5	14	55614830	0.329844	14	3	0.1072	Breast_Mammary_Tissue	No
ENSG00000058056	USP13	3	179370543	0.329904	43	10	0.0133	Esophagus_Mucosa	No
ENSG00000196218	RYR1	19	38924339	0.329958	28	5	0.03683	Brain_Anterior_cingulate_cortex_BA24	No
ENSG00000271824	SMIM32	5	135527156	0.329973	23	1	0.2986	Brain_Cortex	No
ENSG00000110492	MDK	11	46402306	0.330002	36	1	0.309202	Adipose_Visceral_Omentum	No
ENSG00000160181	TFF2	21	43766466	0.330088	7	5	0.121603	Colon_Transverse	No
ENSG00000188290	HES4	1	934342	0.330118	40	3	0.2334	Minor_Salivary_Gland	No
ENSG00000149488	TMC2	20	2517253	0.330172	34	6	0.1177	Brain_Cerebellar_Hemisphere	No
ENSG00000163349	HIPK1	1	114471814	0.330261	43	7	0.0308497	Thyroid	No
ENSG00000164035	EMCN	4	101316498	0.330279	40	3	0.109966	Spleen	No
ENSG00000144852	NR1I2	3	119499331	0.330321	23	1	0.09688	Brain_Hypothalamus	No
ENSG00000006634	DBF4	7	87505531	0.330408	43	3	0.0946197	Colon_Sigmoid	No
ENSG00000196166	LINC03042	8	38368352	0.330415	8	4	0.2106	Brain_Anterior_cingulate_cortex_BA24	No
ENSG00000198860	TSEN15	1	184020811	0.330499	45	2	0.020157	Adipose_Subcutaneous	No
ENSG00000184611	KCNH7	2	163227917	0.330524	10	2	0.2057	Brain_Caudate_basal_ganglia	No
ENSG00000164038	SLC9B2	4	103941025	0.330542	33	5	0.02534	Whole_Blood	No
ENSG00000181751	MACIR	5	102594403	0.330579	13	3	0.0679988	Artery_Aorta	No
ENSG00000118855	MFSD1	3	158449987	0.330589	33	6	0.00581331	Thyroid	No
ENSG00000115350	POLE4	2	75185619	0.330623	43	2	0.0429023	Skin_Sun_Exposed_Lower_leg	No
ENSG00000181896	ZNF101	19	19779605	0.330648	41	7	0.01576	Pituitary	No
ENSG00000198517	MAFK	7	1570350	0.330682	30	2	0.1942	Esophagus_Gastroesophageal_Junction	No
ENSG00000128591	FLNC	7	128470431	0.330751	31	5	0.06224	Brain_Caudate_basal_ganglia	No
ENSG00000215859	PDZK1P1	1	147466094	0.330821	41	5	0.0281166	Brain_Cerebellum	No
ENSG00000249693	SPMAP2L	4	57396775	0.330857	18	2	0.140981	Esophagus_Gastroesophageal_Junction	No
ENSG00000184787	UBE2G2	21	46188955	0.330863	44	5	0.00889168	Colon_Transverse	No
ENSG00000124205	EDN3	20	57875482	0.330953	35	8	0.0366014	Ovary	No
ENSG00000203963	C1orf141	1	67557848	0.330993	5	3	0.3667	Brain_Hippocampus	No
ENSG00000127329	PTPRB	12	70910630	0.331002	20	8	0.1035	Adipose_Visceral_Omentum	No
ENSG00000070193	FGF10	5	44303646	0.331005	9	5	0.2773	Adipose_Subcutaneous	No
ENSG00000072571	HMMR	5	162887209	0.33103	42	4	0.07239	Esophagus_Muscularis	No
ENSG00000181924	COA4	11	73583712	0.331088	45	3	0.076332	Brain_Caudate_basal_ganglia	No
ENSG00000196821	ILRUN	6	34555065	0.331134	44	3	0.156428	Colon_Transverse	No
ENSG00000127947	PTPN12	7	77166592	0.331188	45	4	0.0312556	Breast_Mammary_Tissue	No
ENSG00000135423	GLS2	12	56864736	0.331221	30	4	0.09211	Brain_Cortex	No
ENSG00000108523	RNF167	17	4843303	0.331308	43	4	0.100417	Whole_Blood	No
ENSG00000178573	MAF	16	79619740	0.331366	12	5	0.08753	Thyroid	No
ENSG00000174844	DNAH12	3	57327727	0.331435	24	4	0.1012	Brain_Cortex	No
ENSG00000197614	MFAP5	12	8789942	0.331468	42	4	0.06612	Adipose_Subcutaneous	No
ENSG00000275294	-	0	27752400	0.331472	24	3	0.05052	Whole_Blood	No
ENSG00000170619	COMMD5	8	146066427	0.331476	44	2	0.0725112	Esophagus_Mucosa	No
ENSG00000187790	FANCM	14	45605143	0.331511	29	3	0.1866	Prostate	No
ENSG00000244734	HBB	11	5246694	0.331521	13	2	0.151592	Liver	No
ENSG00000112273	HDGFL1	6	22569678	0.331634	3	2	0.2065	Pituitary	No
ENSG00000243480	AMY2A	1	104159999	0.331699	38	4	0.0586529	Brain_Nucleus_accumbens_basal_ganglia	No
ENSG00000268471	MIR4453HG	4	153457416	0.331758	44	2	0.1718	Brain_Hippocampus	No
ENSG00000198839	ZNF277	7	111846643	0.331903	6	5	0.2722	Artery_Tibial	No
ENSG00000089737	DDX24	14	94517266	0.331983	39	4	0.0476319	Skin_Sun_Exposed_Lower_leg	No
ENSG00000130703	OSBPL2	20	60813580	0.331989	42	4	0.0571143	Pancreas	No
ENSG00000165795	NDRG2	14	21484922	0.33206	11	7	0.08178	Heart_Atrial_Appendage	No
ENSG00000260778	MIR3677HG	16	2318156	0.332112	45	2	0.2161	Muscle_Skeletal	No
ENSG00000104818	CGB2	19	49535169	0.332115	3	1	0.238589	Brain_Nucleus_accumbens_basal_ganglia	No
ENSG00000149633	KIAA1755	20	36838890	0.33212	41	6	0.02144	Brain_Cerebellar_Hemisphere	No
ENSG00000170088	TMEM192	4	165995574	0.332124	4	4	0.03738	Pancreas	No
ENSG00000114853	ZBTB47	3	42695176	0.332197	40	1	0.0931013	Skin_Sun_Exposed_Lower_leg	No
ENSG00000144550	CPNE9	3	9745491	0.332233	24	3	0.1235	Pancreas	No
ENSG00000228549	ENSG00000228549	1	17197440	0.332263	25	6	0.235443	Small_Intestine_Terminal_Ileum	No
ENSG00000105428	ZNRF4	19	5455426	0.3323	1	1	0.3323	Brain_Amygdala	No
ENSG00000271390	ENSG00000271390	11	110960594	0.332346	17	2	0.1732	Stomach	No
ENSG00000188508	KRTDAP	19	35978226	0.332375	14	5	0.02697	Artery_Coronary	No
ENSG00000181374	CCL13	17	32683471	0.332428	20	3	0.06179	Breast_Mammary_Tissue	No
ENSG00000259847	LINC02126	16	65175659	0.332527	7	3	0.03093	Adipose_Visceral_Omentum	No
ENSG00000116117	PARD3B	2	205410516	0.332542	2	2	0.190683	Artery_Tibial	No
ENSG00000185862	EVI2B	17	29630784	0.332586	35	2	0.2034	Adrenal_Gland	No
ENSG00000184792	OSBP2	22	31089769	0.332685	21	7	0.03655	Prostate	No
ENSG00000148488	ST8SIA6	10	17360382	0.332708	40	8	0.107205	Artery_Aorta	No
ENSG00000256092	SBNO1-AS1	12	123848415	0.332811	45	2	0.0707105	Colon_Transverse	No
ENSG00000125875	TBC1D20	20	416124	0.332814	43	4	0.0378004	Brain_Amygdala	No
ENSG00000130368	MAS1	6	160327974	0.332825	2	2	0.144996	Artery_Tibial	No
ENSG00000128159	TUBGCP6	22	50656118	0.332828	43	5	0.08723	Artery_Tibial	No
ENSG00000214562	NUTM2D	10	89117425	0.33284	27	3	0.0254443	Artery_Tibial	No
ENSG00000181789	COPG1	3	128968449	0.332949	42	1	0.2036	Brain_Cerebellar_Hemisphere	No
ENSG00000253161	LINC01605	8	37278859	0.333001	34	3	0.01865	Skin_Sun_Exposed_Lower_leg	No
ENSG00000086300	SNX10	7	26331541	0.333132	13	7	0.1014	Adipose_Subcutaneous	No
ENSG00000254952	LINC02705	11	59927160	0.333153	14	1	0.314	Esophagus_Muscularis	No
ENSG00000175398	OR10P1	12	56030644	0.333186	1	1	0.333186	Heart_Atrial_Appendage	No
ENSG00000163346	PBXIP1	1	154916552	0.33322	15	4	0.1561	Brain_Amygdala	No
ENSG00000272619	FAM131B-AS1	7	143060992	0.333235	6	3	0.1093	Brain_Anterior_cingulate_cortex_BA24	No
ENSG00000178125	PPP1R42	8	67876334	0.3333	1	1	0.3333	Brain_Putamen_basal_ganglia	No
ENSG00000197619	ZNF615	19	52494585	0.333345	16	4	0.0913	Brain_Cerebellar_Hemisphere	No
ENSG00000140025	EFCAB11	14	90261013	0.333427	43	2	0.0403916	Adipose_Visceral_Omentum	No
ENSG00000100170	SLC5A1	22	32439019	0.333458	14	4	0.1234	Stomach	No
ENSG00000127580	WDR24	16	734622	0.333477	40	1	0.1392	Breast_Mammary_Tissue	No
ENSG00000205784	ARRDC5	19	4890449	0.333482	40	6	0.01744	Brain_Cerebellar_Hemisphere	No
ENSG00000227477	STK4-DT	20	43592435	0.333482	3	3	0.09478	Breast_Mammary_Tissue	No
ENSG00000258736	ENSG00000258736	14	105119885	0.3335	5	1	0.3335	Brain_Caudate_basal_ganglia	No
ENSG00000069399	BCL3	19	45250962	0.333527	6	3	0.1124	Skin_Sun_Exposed_Lower_leg	No
ENSG00000283662	ENSG00000283662	16	28270006	0.333532	9	2	0.1439	Brain_Putamen_basal_ganglia	No
ENSG00000162757	C1orf74	1	209955661	0.333554	40	3	0.0493326	Pancreas	No
ENSG00000188211	NCR3LG1	11	17373273	0.333573	45	4	0.00741076	Adrenal_Gland	No
ENSG00000170290	SLN	11	107578104	0.333578	36	5	0.08976	Brain_Spinal_cord_cervical_c-1	No
ENSG00000116752	BCAS2	1	115110178	0.333648	27	4	0.1066	Skin_Not_Sun_Exposed_Suprapubic	No
ENSG00000155085	AK9	6	109814059	0.333683	45	3	0.05962	Brain_Nucleus_accumbens_basal_ganglia	No
ENSG00000113231	PDE8B	5	76506274	0.333684	28	10	0.0326521	Nerve_Tibial	No
ENSG00000171848	RRM2	2	10262455	0.333687	34	3	0.0650365	Uterus	No
ENSG00000137760	ALKBH8	11	107373452	0.3338	32	5	0.06746	Brain_Nucleus_accumbens_basal_ganglia	No
ENSG00000103489	XYLT1	16	17195626	0.333826	25	8	0.02593	Artery_Tibial	No
ENSG00000179761	PIPOX	17	27277531	0.333855	14	2	0.1926	Artery_Tibial	No
ENSG00000128040	SPINK2	4	57676026	0.333926	34	6	0.0324519	Heart_Atrial_Appendage	No
ENSG00000054392	HHAT	1	210501596	0.333965	35	6	0.0564376	Esophagus_Mucosa	No
ENSG00000100288	CHKB	22	51017378	0.333978	44	3	0.05275	Brain_Amygdala	No
ENSG00000166856	GPR182	12	57388230	0.333988	37	1	0.03942	Adrenal_Gland	No
ENSG00000254377	MIR124-2HG	8	65285885	0.334	1	1	0.334	Brain_Cerebellar_Hemisphere	No
ENSG00000133083	DCLK1	13	36345478	0.334118	26	5	0.03978	Brain_Amygdala	No
ENSG00000166278	C2	6	31865562	0.33417	17	7	0.02448	Lung	No
ENSG00000197566	ZNF624	17	16524051	0.334175	41	3	0.023073	Brain_Cortex	No
ENSG00000205336	ADGRG1	16	57644564	0.334197	4	4	0.101537	Brain_Cortex	No
ENSG00000266385	ENSG00000266385	17	30738236	0.334255	9	3	0.109832	Spleen	No
ENSG00000205863	C1QTNF9B	13	24465238	0.334288	39	4	0.169695	Adipose_Visceral_Omentum	No
ENSG00000114638	UPK1B	3	118892364	0.334379	16	5	0.06053	Adipose_Visceral_Omentum	No
ENSG00000101608	MYL12A	18	3247479	0.334409	39	4	0.01776	Prostate	No
ENSG00000139626	ITGB7	12	53585102	0.334505	37	3	0.1897	Uterus	No
ENSG00000071282	LMCD1	3	8543393	0.33452	26	5	0.005995	Stomach	No
ENSG00000173915	ATP5MK	10	105148798	0.334661	8	2	0.3306	Pituitary	No
ENSG00000175520	UBQLN3	11	5528530	0.3347	4	1	0.3347	Ovary	No
ENSG00000137965	IFI44	1	79115481	0.334743	45	2	0.00630136	Muscle_Skeletal	No
ENSG00000280721	LINC01943	2	87739041	0.334802	18	2	0.159221	Whole_Blood	No
ENSG00000180573	H2AC6	6	26124373	0.334823	38	4	0.0720856	Heart_Left_Ventricle	No
ENSG00000150991	UBC	12	125396150	0.334852	41	3	0.03257	Brain_Hippocampus	No
ENSG00000270000	ENSG00000270000	14	74938633	0.334856	39	2	0.110565	Thyroid	No
ENSG00000186867	QRFPR	4	122250467	0.334938	28	7	0.03695	Brain_Amygdala	No
ENSG00000226519	LINC00390	13	44680514	0.334951	7	1	0.2957	Brain_Amygdala	No
ENSG00000205334	LINC01460	2	27928653	0.335006	22	1	0.318722	Artery_Coronary	No
ENSG00000166391	MOGAT2	11	75428864	0.335008	13	1	0.273816	Esophagus_Mucosa	No
ENSG00000258700	LINC00871	14	46410146	0.335029	3	3	0.606546	Brain_Nucleus_accumbens_basal_ganglia	No
ENSG00000182348	ZNF804B	7	88388682	0.335068	7	4	0.1414	Pituitary	No
ENSG00000169231	THBS3	1	155165379	0.335153	45	1	0.240676	Heart_Atrial_Appendage	No
ENSG00000171201	SMR3B	4	71235810	0.335222	4	3	0.21851	Thyroid	No
ENSG00000162971	TYW5	2	200794698	0.335289	44	3	0.114	Brain_Spinal_cord_cervical_c-1	No
ENSG00000144681	STAC	3	36421836	0.335352	44	6	0.0409	Ovary	No
ENSG00000145425	RPS3A	4	152020725	0.335367	45	1	0.05683	Brain_Cerebellum	No
ENSG00000105583	WDR83OS	19	12778885	0.335373	41	3	0.0792731	Skin_Sun_Exposed_Lower_leg	No
ENSG00000197933	ZNF823	19	11832080	0.33539	45	2	0.2595	Small_Intestine_Terminal_Ileum	No
ENSG00000259807	ENSG00000259807	16	29228491	0.335394	27	5	0.004662	Esophagus_Gastroesophageal_Junction	No
ENSG00000183808	RBM12B	8	94741584	0.335409	27	2	0.1409	Pituitary	No
ENSG00000134216	CHIA	1	111833484	0.335613	4	2	0.276783	Lung	No
ENSG00000174718	RESF1	12	32112304	0.335622	37	4	0.217698	Breast_Mammary_Tissue	No
ENSG00000141179	PCTP	17	53828340	0.335635	42	3	0.00250773	Stomach	No
ENSG00000145833	DDX46	5	134094469	0.3358	2	1	0.3358	Esophagus_Muscularis	No
ENSG00000235942	LCE6A	1	152815344	0.3358	2	1	0.3358	Skin_Sun_Exposed_Lower_leg	No
ENSG00000107833	NPM3	10	103541082	0.335817	45	2	0.116335	Brain_Amygdala	No
ENSG00000178951	ZBTB7A	19	4044362	0.335825	29	3	0.3143	Brain_Hypothalamus	No
ENSG00000181894	ZNF329	19	58637619	0.335869	44	4	0.108257	Brain_Hippocampus	No
ENSG00000143761	ARF1	1	228270361	0.33607	7	2	0.1821	Artery_Aorta	No
ENSG00000115318	LOXL3	2	74759541	0.336072	8	5	0.02541	Adipose_Subcutaneous	No
ENSG00000099785	MARCHF2	19	8478154	0.336165	45	2	0.178985	Colon_Transverse	No
ENSG00000121060	TRIM25	17	54965270	0.336208	13	3	0.2466	Heart_Left_Ventricle	No
ENSG00000169583	CLIC3	9	139889087	0.336249	25	5	0.0378076	Nerve_Tibial	No
ENSG00000145423	SFRP2	4	154701744	0.336361	39	6	0.04384	Artery_Aorta	No
ENSG00000011638	LDAF1	16	21169698	0.336433	43	3	0.08176	Muscle_Skeletal	No
ENSG00000183723	CMTM4	16	66648653	0.336542	37	3	0.0510956	Artery_Tibial	No
ENSG00000270750	-	0	153241696	0.336595	8	4	0.1329	Skin_Sun_Exposed_Lower_leg	No
ENSG00000118492	ADGB	6	146920101	0.3366	9	1	0.3366	Brain_Caudate_basal_ganglia	No
ENSG00000029725	RABEP1	17	5185558	0.336647	40	4	0.0217636	Pituitary	No
ENSG00000130475	FCHO1	19	17858527	0.336674	29	4	0.0545295	Whole_Blood	No
ENSG00000165071	TMEM71	8	133697253	0.336676	25	7	0.1377	Adipose_Subcutaneous	No
ENSG00000174963	ZIC4	3	147103833	0.336745	17	5	0.0783367	Brain_Substantia_nigra	No
ENSG00000198203	SULT1C2	2	108905095	0.336806	44	2	0.03728	Brain_Substantia_nigra	No
ENSG00000183891	TTC32	2	20096404	0.336821	45	1	0.2854	Artery_Tibial	No
ENSG00000085563	ABCB1	7	87133175	0.336885	43	2	0.1476	Colon_Transverse	No
ENSG00000147912	FBXO10	9	37510889	0.336893	43	6	0.05299	Brain_Nucleus_accumbens_basal_ganglia	No
ENSG00000143742	SRP9	1	225965531	0.336903	44	4	0.04945	Brain_Spinal_cord_cervical_c-1	No
ENSG00000186193	SAPCD2	9	139956581	0.336995	27	5	0.09782	Stomach	No
ENSG00000236268	LINC01361	1	83439565	0.337035	11	5	0.1239	Brain_Putamen_basal_ganglia	No
ENSG00000185869	ZNF829	19	37379026	0.337112	36	2	0.1316	Colon_Sigmoid	No
ENSG00000168286	THAP11	16	67876213	0.337152	13	2	0.140996	Skin_Sun_Exposed_Lower_leg	No
ENSG00000197302	KRBOX5	16	31724550	0.337169	42	2	0.2241	Brain_Anterior_cingulate_cortex_BA24	No
ENSG00000167964	RAB26	16	2190804	0.33717	42	2	0.09327	Artery_Aorta	No
ENSG00000275216	-	0	109921982	0.33725	8	5	0.132214	Heart_Atrial_Appendage	No
ENSG00000249396	LINC02212	5	10493639	0.3373	1	1	0.3373	Whole_Blood	No
ENSG00000198890	PRMT6	1	107599267	0.337398	45	1	0.0172988	Pituitary	No
ENSG00000167861	HID1	17	72946838	0.337438	32	4	0.08238	Artery_Tibial	No
ENSG00000257398	ENSG00000257398	12	108233068	0.337462	26	4	0.08757	Brain_Cerebellum	No
ENSG00000260528	FAM157C	16	90168679	0.337487	43	2	0.121999	Adipose_Visceral_Omentum	No
ENSG00000130818	ZNF426	19	9638667	0.33756	43	1	0.19539	Adipose_Subcutaneous	No
ENSG00000143382	ADAMTSL4	1	150521884	0.337649	35	7	0.175189	Prostate	No
ENSG00000168062	BATF2	11	64755415	0.337744	41	4	0.116656	Pancreas	No
ENSG00000260555	ENSG00000260555	7	149697841	0.337809	5	2	0.1535	Thyroid	No
ENSG00000103852	TTC23	15	99676528	0.337811	45	4	0.0459104	Vagina	No
ENSG00000123609	NMI	2	152126979	0.337811	39	3	0.0776207	Brain_Cortex	No
ENSG00000131759	RARA	17	38465444	0.337883	2	1	0.3366	Spleen	No
ENSG00000231487	ENSG00000231487	11	1683814	0.3379	1	1	0.3379	Liver	No
ENSG00000115604	IL18R1	2	102927989	0.337903	45	6	0.0222958	Pancreas	No
ENSG00000163501	IHH	2	219919142	0.33791	30	2	0.03235	Colon_Sigmoid	No
ENSG00000023228	NDUFS1	2	206979541	0.338127	45	2	0.0757799	Esophagus_Mucosa	No
ENSG00000179163	FUCA1	1	24171567	0.338151	34	2	0.07672	Brain_Putamen_basal_ganglia	No
ENSG00000237949	LINC00844	10	60759386	0.338159	39	1	0.123348	Nerve_Tibial	No
ENSG00000066777	ARFGEF1	8	68085747	0.338214	15	2	0.1495	Breast_Mammary_Tissue	No
ENSG00000167014	TERB2	15	45248900	0.338285	2	2	0.173736	Prostate	No
ENSG00000188227	ZNF793	19	37997841	0.33838	41	2	0.1178	Brain_Caudate_basal_ganglia	No
ENSG00000165672	PRDX3	10	120927215	0.338393	28	2	0.1586	Brain_Cerebellum	No
ENSG00000263465	SRSF8	11	94800157	0.338421	28	6	0.0768632	Whole_Blood	No
ENSG00000255524	NPIPB8	16	28648975	0.338431	2	1	0.208433	Ovary	No
ENSG00000140443	IGF1R	15	99192200	0.338437	15	7	0.009228	Artery_Tibial	No
ENSG00000267337	LINC01478	18	41903401	0.3385	1	1	0.3385	Prostate	No
ENSG00000152904	GGPS1	1	235490665	0.338505	37	2	0.0636153	Brain_Spinal_cord_cervical_c-1	No
ENSG00000263321	ENSG00000263321	17	80687040	0.338509	23	4	0.0350267	Colon_Transverse	No
ENSG00000256124	LINC01152	17	70026432	0.338538	23	3	0.01824	Brain_Hippocampus	No
ENSG00000102796	DHRS12	13	52342129	0.3387	26	7	0.145083	Whole_Blood	No
ENSG00000167840	ZNF232	17	5008836	0.3388	44	3	0.0145	Brain_Cerebellar_Hemisphere	No
ENSG00000260220	CCDC187	9	139173226	0.338816	8	7	0.052223	Thyroid	No
ENSG00000149654	CDH22	20	44802372	0.338822	27	8	0.01533	Brain_Putamen_basal_ganglia	No
ENSG00000120332	TNN	1	175036994	0.33893	32	4	0.1672	Liver	No
ENSG00000166111	SVOP	12	109304658	0.338946	22	4	0.177775	Brain_Cerebellum	No
ENSG00000106278	PTPRZ1	7	121513143	0.33897	25	4	0.0561377	Ovary	No
ENSG00000189320	FAM180A	7	135413096	0.339052	35	3	0.09432	Brain_Putamen_basal_ganglia	No
ENSG00000237541	HLA-DQA2	6	32709119	0.339125	42	4	0.04508	Brain_Substantia_nigra	No
ENSG00000118058	KMT2A	11	118307205	0.33915	10	5	0.0376222	Colon_Sigmoid	No
ENSG00000196498	NCOR2	12	124808961	0.339185	8	6	0.1167	Esophagus_Muscularis	No
ENSG00000226328	NUP50-DT	22	45528901	0.339267	45	4	0.0495821	Brain_Frontal_Cortex_BA9	No
ENSG00000109756	RAPGEF2	4	160025330	0.339284	15	8	0.196299	Spleen	No
ENSG00000261334	ENSG00000261334	9	132242884	0.3393	1	1	0.3393	Thyroid	No
ENSG00000159337	PLA2G4D	15	42359207	0.339309	15	4	0.2292	Brain_Frontal_Cortex_BA9	No
ENSG00000180448	ARHGAP45	19	1065922	0.339355	32	5	0.03736	Adipose_Visceral_Omentum	No
ENSG00000120889	TNFRSF10B	8	22877646	0.339376	22	5	0.0652171	Adipose_Visceral_Omentum	No
ENSG00000179256	SMCO3	12	14957584	0.339424	42	6	0.0389234	Adipose_Visceral_Omentum	No
ENSG00000100300	TSPO	22	43547520	0.33948	32	4	0.0627064	Pancreas	No
ENSG00000175344	CHRNA7	15	32322691	0.339508	30	8	0.03102	Artery_Tibial	No
ENSG00000205220	PSMB10	16	67968405	0.339576	44	2	0.02886	Thyroid	No
ENSG00000175311	ANKS4B	16	21244986	0.339663	4	4	0.1067	Small_Intestine_Terminal_Ileum	No
ENSG00000070610	GBA2	9	35736863	0.339728	22	2	0.08831	Brain_Cortex	No
ENSG00000167633	KIR3DL1	19	55235969	0.340016	10	4	0.0390991	Spleen	No
ENSG00000172340	SUCLG2	3	67410884	0.340022	41	6	0.0700215	Brain_Frontal_Cortex_BA9	No
ENSG00000166106	ADAMTS15	11	130318869	0.340025	28	4	0.04766	Muscle_Skeletal	No
ENSG00000197273	GUCA2A	1	42628362	0.340054	3	2	0.1518	Pancreas	No
ENSG00000188559	RALGAPA2	20	20370196	0.340061	17	6	0.01451	Brain_Putamen_basal_ganglia	No
ENSG00000254349	MIR2052HG	8	75512010	0.3401	1	1	0.3401	Brain_Cerebellum	No
ENSG00000183647	ZNF530	19	58111253	0.340176	44	4	0.0342334	Brain_Cerebellar_Hemisphere	No
ENSG00000259087	ENSG00000259087	14	38025363	0.340185	6	1	0.231269	Colon_Transverse	No
ENSG00000163145	C1QTNF7	4	15341442	0.340243	16	6	0.06412	Lung	No
ENSG00000167701	GPT	8	145728356	0.340302	30	5	0.08359	Brain_Cerebellum	No
ENSG00000235621	LINC00494	20	46988693	0.340385	15	2	0.168023	Colon_Transverse	No
ENSG00000171872	KLF17	1	44584522	0.340406	5	5	0.1406	Small_Intestine_Terminal_Ileum	No
ENSG00000137869	CYP19A1	15	51500254	0.340566	19	8	0.07046	Adrenal_Gland	No
ENSG00000213337	ANKRD39	2	97502348	0.340583	7	4	0.1625	Minor_Salivary_Gland	No
ENSG00000274834	ENSG00000274834	16	12708307	0.340669	1	1	0.340669	Brain_Cerebellar_Hemisphere	No
ENSG00000170162	VGLL2	6	117586721	0.340674	6	5	0.1097	Brain_Substantia_nigra	No
ENSG00000270019	ENSG00000270019	2	114645780	0.340708	44	3	0.0473466	Brain_Hypothalamus	No
ENSG00000140876	NUDT7	16	77756411	0.34074	45	9	0.015042	Artery_Tibial	No
ENSG00000184601	C14orf180	14	105046021	0.340849	36	3	0.16954	Liver	No
ENSG00000138629	UBL7	15	74738318	0.340878	45	2	0.126869	Nerve_Tibial	No
ENSG00000112699	GMDS	6	1624041	0.340908	30	5	0.0690444	Esophagus_Mucosa	No
ENSG00000179284	DAND5	19	13075973	0.34095	33	3	0.1202	Brain_Nucleus_accumbens_basal_ganglia	No
ENSG00000127364	TAS2R4	7	141478242	0.340991	40	2	0.143076	Adipose_Subcutaneous	No
ENSG00000260097	SPDYE6	7	101991668	0.341029	22	8	0.0855392	Artery_Aorta	No
ENSG00000121904	CSMD2	1	33979609	0.341033	30	8	0.0307	Pancreas	No
ENSG00000257135	ODC1-DT	2	10588820	0.341037	11	8	0.0457925	Nerve_Tibial	No
ENSG00000197006	METTL9	16	21608539	0.341077	42	3	0.04253	Whole_Blood	No
ENSG00000119523	ALG2	9	101978708	0.34121	17	2	0.1358	Artery_Coronary	No
ENSG00000116147	TNR	1	175284330	0.341339	22	3	0.112195	Lung	No
ENSG00000092445	TYRO3	15	41849873	0.341352	20	7	0.04274	Brain_Caudate_basal_ganglia	No
ENSG00000113812	ACTR8	3	53901093	0.341549	45	3	0.0605308	Uterus	No
ENSG00000132429	POPDC3	6	105606155	0.341576	41	3	0.0484777	Brain_Substantia_nigra	No
ENSG00000138942	RNF185	22	31556168	0.341678	39	3	0.0452063	Skin_Sun_Exposed_Lower_leg	No
ENSG00000148835	TAF5	10	105127724	0.341737	14	1	0.3359	Artery_Tibial	No
ENSG00000160439	RDH13	19	55550476	0.341814	41	6	0.00526	Brain_Cerebellar_Hemisphere	No
ENSG00000092529	CAPN3	15	42640301	0.341854	44	4	0.0705986	Brain_Caudate_basal_ganglia	No
ENSG00000173818	ENDOV	17	78388965	0.341856	43	8	0.0203374	Brain_Anterior_cingulate_cortex_BA24	No
ENSG00000077616	NAALAD2	11	89864683	0.34189	44	5	0.0530149	Brain_Nucleus_accumbens_basal_ganglia	No
ENSG00000126351	THRA	17	38214543	0.342023	33	3	0.07329	Whole_Blood	No
ENSG00000236641	ENSG00000236641	22	25608709	0.342025	3	3	0.136	Thyroid	No
ENSG00000187726	DNAJB13	11	73661364	0.342077	39	6	0.013523	Colon_Sigmoid	No
ENSG00000121858	TNFSF10	3	172223298	0.342106	27	8	0.1082	Thyroid	No
ENSG00000157703	SVOPL	7	138279030	0.342185	9	5	0.0287515	Skin_Not_Sun_Exposed_Suprapubic	No
ENSG00000185652	NTF3	12	5541278	0.342198	12	6	0.06093	Skin_Sun_Exposed_Lower_leg	No
ENSG00000185739	SRL	16	4239375	0.342239	34	4	0.1001	Lung	No
ENSG00000165322	ARHGAP12	10	32094365	0.342284	45	3	0.0338364	Esophagus_Muscularis	No
ENSG00000165102	HGSNAT	8	42995556	0.342314	44	4	0.0407706	Brain_Nucleus_accumbens_basal_ganglia	No
ENSG00000188375	H3-5	12	31944123	0.34237	20	5	0.09118	Brain_Hypothalamus	No
ENSG00000228919	ENSG00000228919	4	7940728	0.3424	1	1	0.3424	Adipose_Subcutaneous	No
ENSG00000185716	MOSMO	16	22018959	0.342408	44	3	0.0676689	Spleen	No
ENSG00000178084	HTR3C	3	183770835	0.342449	4	2	0.402209	Colon_Transverse	No
ENSG00000168214	RBPJ	4	26165077	0.342502	24	4	0.0959	Thyroid	No
ENSG00000167461	RAB8A	19	16222439	0.342568	42	3	0.102163	Brain_Cerebellar_Hemisphere	No
ENSG00000196230	TUBB	6	30687978	0.342637	29	2	0.150194	Artery_Tibial	No
ENSG00000159588	CCDC17	1	46085716	0.342667	38	3	0.13285	Brain_Caudate_basal_ganglia	No
ENSG00000229314	ORM1	9	117085336	0.342713	15	6	0.181006	Brain_Hippocampus	No
ENSG00000174697	LEP	7	127881337	0.342803	28	2	0.103111	Pancreas	No
ENSG00000262655	SPON1	11	13984236	0.342835	33	11	0.0674905	Artery_Coronary	No
ENSG00000104112	SCG3	15	51973550	0.342893	42	4	0.1635	Artery_Tibial	No
ENSG00000251396	LINC01301	8	61297147	0.34293	35	3	0.074847	Uterus	No
ENSG00000157601	MX1	21	42792231	0.343051	45	4	0.0255969	Brain_Anterior_cingulate_cortex_BA24	No
ENSG00000104774	MAN2B1	19	12757325	0.34315	39	4	0.117277	Brain_Caudate_basal_ganglia	No
ENSG00000155096	AZIN1	8	103838585	0.343193	43	5	0.025125	Artery_Aorta	No
ENSG00000259005	ENSG00000259005	14	74940710	0.343461	40	2	0.155896	Skin_Sun_Exposed_Lower_leg	No
ENSG00000198553	KCNRG	13	50589390	0.343575	38	1	0.1316	Artery_Coronary	No
ENSG00000104883	PEX11G	19	7541761	0.343582	45	4	0.03197	Brain_Hippocampus	No
ENSG00000163938	GNL3	3	52715172	0.343624	45	3	0.0251286	Liver	No
ENSG00000124120	TTPAL	20	43104526	0.343792	44	2	0.114	Brain_Hippocampus	No
ENSG00000198826	ARHGAP11A	15	32907345	0.343822	39	2	0.03289	Small_Intestine_Terminal_Ileum	No
ENSG00000137177	KIF13A	6	17759414	0.343859	44	8	0.01599	Uterus	No
ENSG00000278615	C11orf98	11	62430288	0.343921	34	3	0.3566	Adipose_Subcutaneous	No
ENSG00000214381	LINC00488	3	108897012	0.343927	8	3	0.1038	Brain_Nucleus_accumbens_basal_ganglia	No
ENSG00000234147	ENSG00000234147	6	141167095	0.343997	37	5	0.0374667	Esophagus_Gastroesophageal_Junction	No
ENSG00000174804	FZD4	11	86656721	0.344003	17	3	0.1067	Lung	No
ENSG00000109445	ZNF330	4	142142041	0.344151	30	4	0.06539	Artery_Coronary	No
ENSG00000198793	MTOR	1	11166592	0.344178	37	1	0.1521	Colon_Sigmoid	No
ENSG00000126249	PDCD2L	19	34895289	0.344214	9	4	0.3063	Esophagus_Gastroesophageal_Junction	No
ENSG00000178187	ZNF454	5	178368192	0.344387	42	5	0.01863	Liver	No
ENSG00000102837	OLFM4	13	53602894	0.344435	34	9	0.05658	Small_Intestine_Terminal_Ileum	No
ENSG00000123838	C4BPA	1	207277607	0.344498	31	2	0.08308	Spleen	No
ENSG00000257594	GALNT4	12	89913185	0.344549	30	4	0.0160175	Esophagus_Gastroesophageal_Junction	No
ENSG00000189181	OR14I1	1	248844628	0.344629	7	2	0.2088	Brain_Caudate_basal_ganglia	No
ENSG00000179085	DPM3	1	155112367	0.344694	44	1	0.282958	Skin_Not_Sun_Exposed_Suprapubic	No
ENSG00000144827	ABHD10	3	111697857	0.344718	36	6	0.1479	Artery_Aorta	No
ENSG00000160691	SHC1	1	154934774	0.344924	44	1	0.276	Adipose_Subcutaneous	No
ENSG00000183615	FAM167B	1	32712834	0.344938	38	2	0.157024	Adipose_Subcutaneous	No
ENSG00000126562	WNK4	17	40932696	0.34497	41	1	0.277478	Skin_Sun_Exposed_Lower_leg	No
ENSG00000069345	DNAJA2	16	46989299	0.345	44	1	0.345	Adipose_Subcutaneous	No
ENSG00000145220	LYAR	4	4269428	0.345063	36	4	0.0511821	Colon_Transverse	No
ENSG00000121413	ZSCAN18	19	58595205	0.345128	44	3	0.1479	Adrenal_Gland	No
ENSG00000213139	CRYGS	3	186256230	0.345134	44	4	0.0475427	Skin_Not_Sun_Exposed_Suprapubic	No
ENSG00000181045	SLC26A11	17	78193498	0.345169	39	5	0.063	Esophagus_Mucosa	No
ENSG00000115556	PLCD4	2	219472488	0.345232	45	2	0.0462006	Small_Intestine_Terminal_Ileum	No
ENSG00000213213	CCDC183	9	139690802	0.345246	41	5	0.208892	Esophagus_Mucosa	No
ENSG00000037757	MRI1	19	13875346	0.345335	45	1	0.261778	Brain_Spinal_cord_cervical_c-1	No
ENSG00000132773	TOE1	1	45805342	0.345432	4	2	0.1696	Thyroid	No
ENSG00000087884	AAMDC	11	77532155	0.34544	44	3	0.1269	Minor_Salivary_Gland	No
ENSG00000134109	EDEM1	3	5229331	0.345494	43	6	0.1545	Esophagus_Gastroesophageal_Junction	No
ENSG00000180900	SCRIB	8	144873090	0.345499	24	4	0.0822433	Whole_Blood	No
ENSG00000166800	LDHAL6A	11	18477371	0.345513	27	7	0.0226802	Brain_Cerebellar_Hemisphere	No
ENSG00000158747	NBL1	1	19967048	0.34553	42	10	0.06826	Stomach	No
ENSG00000245848	CEBPA	19	33790840	0.345695	9	7	0.08825	Uterus	No
ENSG00000271780	ENSG00000271780	14	102414684	0.345855	45	2	0.1697	Brain_Hippocampus	No
ENSG00000136928	GABBR2	9	101050391	0.345883	19	3	0.239493	Esophagus_Muscularis	No
ENSG00000273245	ENSG00000273245	2	73977383	0.346008	40	1	0.328743	Brain_Hippocampus	No
ENSG00000250903	GMDS-DT	6	2245982	0.346012	43	7	0.07073	Artery_Coronary	No
ENSG00000175984	DENND2C	1	115125469	0.346047	34	2	0.0983441	Brain_Cerebellum	No
ENSG00000167088	SNRPD1	18	19192228	0.346126	43	2	0.1341	Heart_Left_Ventricle	No
ENSG00000089041	P2RX7	12	121570622	0.346141	41	9	0.0958373	Brain_Cerebellar_Hemisphere	No
ENSG00000162366	PDZK1IP1	1	47649265	0.346186	43	2	0.0865099	Esophagus_Mucosa	No
ENSG00000145075	ENSG00000145075	3	180320646	0.346305	42	4	0.0521626	Muscle_Skeletal	No
ENSG00000154930	ACSS1	20	24986868	0.346314	39	7	0.0110388	Adipose_Visceral_Omentum	No
ENSG00000097033	SH3GLB1	1	87170259	0.346316	39	4	0.112	Brain_Substantia_nigra	No
ENSG00000281721	LINC01080	13	80585211	0.346413	14	2	0.1496	Colon_Transverse	No
ENSG00000173065	FAM222B	17	27082996	0.34645	42	4	0.0691466	Esophagus_Mucosa	No
ENSG00000100941	PNN	14	39644387	0.346491	36	4	0.06822	Brain_Cerebellum	No
ENSG00000128298	BAIAP2L2	22	38480896	0.346497	26	7	0.0743071	Stomach	No
ENSG00000183709	IFNL2	19	39759154	0.3467	1	1	0.3467	Skin_Not_Sun_Exposed_Suprapubic	No
ENSG00000120370	GORAB	1	170501270	0.346753	45	2	0.0151006	Brain_Cerebellar_Hemisphere	No
ENSG00000177291	GJD4	10	35894338	0.346762	3	2	0.1511	Brain_Anterior_cingulate_cortex_BA24	No
ENSG00000104953	TLE6	19	2977444	0.346776	41	4	0.07177	Liver	No
ENSG00000134539	KLRD1	12	10378657	0.34678	44	5	0.12103	Nerve_Tibial	No
ENSG00000126861	OMG	17	29599031	0.346824	13	2	0.1462	Brain_Caudate_basal_ganglia	No
ENSG00000156603	MED19	11	57471186	0.346892	45	4	0.0136477	Lung	No
ENSG00000259618	-	0	50786215	0.34696	38	4	0.080424	Uterus	No
ENSG00000158373	H2BC5	6	26158349	0.346968	31	4	0.03635	Esophagus_Mucosa	No
ENSG00000074657	ZNF532	18	56529832	0.347002	27	8	0.00914375	Heart_Atrial_Appendage	No
ENSG00000233559	LINC00513	7	130538479	0.347012	40	4	0.0794398	Liver	No
ENSG00000023287	RB1CC1	8	53535016	0.347051	3	3	0.08095	Artery_Tibial	No
ENSG00000006468	ETV1	7	13930853	0.347078	31	8	0.0776457	Esophagus_Muscularis	No
ENSG00000145982	FARS2	6	5261277	0.347098	44	2	0.0911339	Brain_Nucleus_accumbens_basal_ganglia	No
ENSG00000169418	NPR1	1	153651113	0.347163	44	2	0.09248	Artery_Tibial	No
ENSG00000154845	PPP4R1	18	9546789	0.347278	39	5	0.02372	Spleen	No
ENSG00000128944	KNSTRN	15	40674922	0.34752	45	1	0.289471	Colon_Sigmoid	No
ENSG00000119185	ITGB1BP1	2	9543604	0.347529	44	8	0.0360479	Muscle_Skeletal	No
ENSG00000137814	HAUS2	15	42841008	0.347538	21	3	0.0478171	Adipose_Subcutaneous	No
ENSG00000184677	ZBTB40	1	22778344	0.347557	32	3	0.07464	Pituitary	No
ENSG00000130313	PGLS	19	17622438	0.347626	37	6	0.03378	Brain_Spinal_cord_cervical_c-1	No
ENSG00000088899	LZTS3	20	3143263	0.347687	43	8	0.033053	Thyroid	No
ENSG00000151655	ITIH2	10	7745232	0.3477	38	6	0.104162	Breast_Mammary_Tissue	No
ENSG00000022840	RNF10	12	120971283	0.347745	43	4	0.0439314	Brain_Frontal_Cortex_BA9	No
ENSG00000184347	SLIT3	5	168088745	0.347746	10	5	0.0282958	Prostate	No
ENSG00000100784	RPS6KA5	14	91336799	0.347762	28	6	0.06831	Brain_Cerebellum	No
ENSG00000118369	USP35	11	77899858	0.347783	44	8	0.0377766	Vagina	No
ENSG00000136404	TM6SF1	15	83776159	0.3479	44	4	0.0120043	Breast_Mammary_Tissue	No
ENSG00000198168	SVIP	11	22835345	0.347914	44	2	0.283716	Skin_Not_Sun_Exposed_Suprapubic	No
ENSG00000185962	LCE3A	1	152595310	0.3481	2	1	0.3481	Skin_Not_Sun_Exposed_Suprapubic	No
ENSG00000244057	LCE3C	1	152573138	0.3481	1	1	0.3481	Skin_Not_Sun_Exposed_Suprapubic	No
ENSG00000151360	ALLC	2	3705785	0.34817	30	6	0.06071	Vagina	No
ENSG00000117971	CHRNB4	15	78916461	0.348193	12	2	0.24754	Brain_Amygdala	No
ENSG00000112249	ASCC3	6	100956070	0.348238	44	4	0.145209	Brain_Hypothalamus	No
ENSG00000188582	PAQR9	3	142668006	0.348277	3	3	0.132117	Nerve_Tibial	No
ENSG00000260306	ENSG00000260306	16	21805416	0.348345	31	4	0.04813	Artery_Tibial	No
ENSG00000159915	ZNF233	19	44754318	0.348458	44	2	0.1446	Brain_Amygdala	No
ENSG00000234690	EPCAM-DT	2	47419544	0.348604	44	3	0.0799306	Brain_Cerebellar_Hemisphere	No
ENSG00000164879	CA3	8	86285665	0.34872	21	3	0.0762969	Small_Intestine_Terminal_Ileum	No
ENSG00000176809	LRRC37A3	17	62850430	0.348733	26	1	0.3494	Artery_Tibial	No
ENSG00000262202	ENSG00000262202	17	19015313	0.348739	2	2	0.1789	Adipose_Subcutaneous	No
ENSG00000142484	TM4SF5	17	4675179	0.348819	4	2	0.1823	Colon_Sigmoid	No
ENSG00000177303	CASKIN2	17	73496342	0.348839	40	4	0.04709	Prostate	No
ENSG00000267674	ENSG00000267674	18	47266193	0.348841	2	2	0.1467	Thyroid	No
ENSG00000265912	ENSG00000265912	17	62939380	0.34893	36	1	0.288372	Breast_Mammary_Tissue	No
ENSG00000205352	PRR13	12	53835389	0.349007	44	2	0.1271	Brain_Nucleus_accumbens_basal_ganglia	No
ENSG00000121104	FAM117A	17	47787694	0.349014	9	5	0.2537	Pituitary	No
ENSG00000187987	ZSCAN23	6	28399707	0.349216	43	2	0.1135	Pancreas	No
ENSG00000144843	ADPRH	3	119298115	0.349236	45	2	0.0920473	Ovary	No
ENSG00000226808	LINC00840	10	44354859	0.349257	36	4	0.113992	Lung	No
ENSG00000117322	CR2	1	207627575	0.349276	19	6	0.08258	Brain_Spinal_cord_cervical_c-1	No
ENSG00000117408	IPO13	1	44412611	0.349282	45	2	0.1872	Artery_Coronary	No
ENSG00000248954	ENSG00000248954	17	47964961	0.349289	3	2	0.1743	Skin_Sun_Exposed_Lower_leg	No
ENSG00000226397	LINC02909	12	25146358	0.3493	1	1	0.3493	Skin_Not_Sun_Exposed_Suprapubic	No
ENSG00000166881	NEMP1	12	57449426	0.349303	45	1	0.2954	Ovary	No
ENSG00000124786	SLC35B3	6	8413301	0.349366	41	3	0.0504689	Nerve_Tibial	No
ENSG00000198431	TXNRD1	12	104609557	0.349585	15	5	0.0883013	Brain_Caudate_basal_ganglia	No
ENSG00000197584	KCNMB2	3	177990720	0.349588	15	3	0.1033	Heart_Left_Ventricle	No
ENSG00000107147	KCNT1	9	138594031	0.349665	29	8	0.03691	Adipose_Visceral_Omentum	No
ENSG00000156113	KCNMA1	10	78629359	0.349676	31	9	0.08277	Skin_Not_Sun_Exposed_Suprapubic	No
ENSG00000248479	ENSG00000248479	4	66567920	0.349684	3	3	0.1874	Brain_Hippocampus	No
ENSG00000173578	XCR1	3	46058516	0.349691	22	4	0.08097	Spleen	No
ENSG00000100528	CNIH1	14	54893654	0.349751	44	2	0.0683192	Brain_Cerebellar_Hemisphere	No
ENSG00000132432	SEC61G	7	54819943	0.349786	45	1	0.258526	Minor_Salivary_Gland	No
ENSG00000237396	LNCNEF	20	22568160	0.3498	1	1	0.3498	Thyroid	No
ENSG00000274370	ENSG00000274370	17	81056121	0.349811	33	5	0.04771	Brain_Cortex	No
ENSG00000157445	CACNA2D3	3	54156574	0.349933	38	8	0.0503153	Skin_Sun_Exposed_Lower_leg	No
ENSG00000146007	ZMAT2	5	140078265	0.35001	39	2	0.04534	Nerve_Tibial	No
ENSG00000092439	TRPM7	15	50844670	0.350099	43	5	0.0789294	Heart_Atrial_Appendage	No
ENSG00000140090	SLC24A4	14	92788925	0.350222	40	8	0.042056	Adrenal_Gland	No
ENSG00000189091	SF3B3	16	70557691	0.350305	41	3	0.08464	Brain_Frontal_Cortex_BA9	No
ENSG00000139514	SLC7A1	13	30083547	0.350434	44	5	0.08727	Muscle_Skeletal	No
ENSG00000227702	LINC00111	21	43099341	0.3505	1	1	0.3505	Esophagus_Mucosa	No
ENSG00000254081	LINC01299	8	66439243	0.350561	13	3	0.36434	Brain_Cerebellum	No
ENSG00000116604	MEF2D	1	156433519	0.350606	14	4	0.3279	Brain_Caudate_basal_ganglia	No
ENSG00000118046	STK11	19	1189406	0.350678	25	3	0.07277	Esophagus_Mucosa	No
ENSG00000157851	DPYSL5	2	27070615	0.350741	21	3	0.08491	Brain_Amygdala	No
ENSG00000276397	LINC01879	18	74398014	0.350886	1	1	0.350886	Brain_Anterior_cingulate_cortex_BA24	No
ENSG00000143320	CRABP2	1	156669398	0.350896	41	5	0.039786	Whole_Blood	No
ENSG00000071909	MYO3B	2	171034655	0.35112	18	7	0.009292	Adipose_Subcutaneous	No
ENSG00000198093	ZNF649	19	52392477	0.351127	43	4	0.139545	Artery_Aorta	No
ENSG00000108256	NUFIP2	17	27582854	0.351196	37	4	0.1169	Brain_Hypothalamus	No
ENSG00000105246	EBI3	19	4229495	0.351202	15	3	0.1074	Artery_Coronary	No
ENSG00000141577	CEP131	17	79163393	0.351266	41	5	0.08735	Heart_Atrial_Appendage	No
ENSG00000112039	FANCE	6	35420138	0.351279	25	5	0.241078	Brain_Caudate_basal_ganglia	No
ENSG00000170852	KBTBD2	7	32907784	0.35132	35	4	0.0601	Brain_Frontal_Cortex_BA9	No
ENSG00000149346	SLX4IP	20	10415951	0.351346	41	4	0.0309273	Thyroid	No
ENSG00000164087	POC1A	3	52109269	0.351366	33	2	0.144572	Brain_Cerebellar_Hemisphere	No
ENSG00000158006	PAFAH2	1	26286258	0.351423	37	3	0.08286	Breast_Mammary_Tissue	No
ENSG00000189171	S100A13	1	153591263	0.35143	42	4	0.0297347	Muscle_Skeletal	No
ENSG00000213967	ZNF726	19	24097678	0.351454	43	4	0.0150708	Colon_Sigmoid	No
ENSG00000156127	BATF	14	75988768	0.351525	24	5	0.09578	Heart_Left_Ventricle	No
ENSG00000212719	LINC02693	17	21428051	0.35153	28	3	0.134063	Colon_Sigmoid	No
ENSG00000137413	TAF8	6	42018251	0.351535	33	11	0.140751	Colon_Sigmoid	No
ENSG00000255002	LINC02324	14	65679611	0.351551	13	1	0.3499	Small_Intestine_Terminal_Ileum	No
ENSG00000259104	PTCSC3	14	36605314	0.35159	2	2	0.214177	Thyroid	No
ENSG00000136425	CIB2	15	78396948	0.351623	45	2	0.0631107	Adrenal_Gland	No
ENSG00000124233	SEMG1	20	43835638	0.351667	5	1	0.3557	Minor_Salivary_Gland	No
ENSG00000277639	CHD9NB	16	53069601	0.351762	25	5	0.01975	Adipose_Visceral_Omentum	No
ENSG00000148343	MIGA2	9	131798900	0.351805	44	2	0.08077	Esophagus_Mucosa	No
ENSG00000213658	LAT	16	28996147	0.351862	44	2	0.0132228	Whole_Blood	No
ENSG00000074935	TUBE1	6	112391980	0.351895	38	3	0.073286	Pituitary	No
ENSG00000187922	LCN10	9	139632619	0.352036	34	6	0.2284	Brain_Frontal_Cortex_BA9	No
ENSG00000206579	XKR4	8	56014949	0.352297	2	2	0.1547	Nerve_Tibial	No
ENSG00000188825	LINC00910	17	41447213	0.352306	30	8	0.1292	Heart_Left_Ventricle	No
ENSG00000146872	TLK2	17	60536019	0.352419	8	2	0.533	Pituitary	No
ENSG00000100219	XBP1	22	29190543	0.352477	45	4	0.0236495	Whole_Blood	No
ENSG00000173250	GPR151	5	145892666	0.352773	9	2	0.1746	Brain_Anterior_cingulate_cortex_BA24	No
ENSG00000268401	ENSG00000268401	19	46530912	0.352786	31	4	0.2055	Breast_Mammary_Tissue	No
ENSG00000100412	ACO2	22	41865129	0.352842	45	2	0.0611647	Esophagus_Muscularis	No
ENSG00000151233	GXYLT1	12	42475647	0.352912	45	4	0.1213	Brain_Nucleus_accumbens_basal_ganglia	No
ENSG00000230013	CT70	9	107753077	0.352943	4	2	0.176999	Adrenal_Gland	No
ENSG00000259181	ENSG00000259181	15	35285847	0.353	1	1	0.353	Brain_Nucleus_accumbens_basal_ganglia	No
ENSG00000144134	RABL2A	2	114384806	0.353006	40	4	0.110639	Brain_Putamen_basal_ganglia	No
ENSG00000156453	PCDH1	5	141232938	0.353053	45	8	0.01009	Spleen	No
ENSG00000110107	PRPF19	11	60658202	0.35308	30	1	0.3436	Brain_Anterior_cingulate_cortex_BA24	No
ENSG00000283213	ENSG00000283213	16	22817609	0.353173	26	5	0.0358736	Lung	No
ENSG00000230156	-	0	107306264	0.353191	12	2	0.1134	Brain_Anterior_cingulate_cortex_BA24	No
ENSG00000232258	TMEM114	16	8619502	0.3533	1	1	0.3533	Brain_Cortex	No
ENSG00000125970	RALY	20	32581452	0.353438	45	4	0.0438731	Thyroid	No
ENSG00000133800	LYVE1	11	10578513	0.353455	42	5	0.1246	Esophagus_Muscularis	No
ENSG00000176597	B3GNT5	3	182971032	0.353458	43	3	0.168437	Whole_Blood	No
ENSG00000230124	ACBD6	1	180238788	0.353504	42	7	0.0855	Heart_Left_Ventricle	No
ENSG00000272783	ENSG00000272783	4	1552011	0.35351	26	5	0.0649584	Heart_Left_Ventricle	No
ENSG00000007168	PAFAH1B1	17	2496504	0.353617	42	2	0.2638	Brain_Cerebellum	No
ENSG00000116748	AMPD1	1	115215719	0.353663	26	2	0.149589	Muscle_Skeletal	No
ENSG00000105700	KXD1	19	18668572	0.35369	45	3	0.127286	Skin_Sun_Exposed_Lower_leg	No
ENSG00000023697	DERA	12	16064106	0.353725	11	4	0.1042	Breast_Mammary_Tissue	No
ENSG00000253444	ENSG00000253444	8	2350992	0.353753	6	2	0.2569	Brain_Substantia_nigra	No
ENSG00000189298	ZKSCAN3	6	28317691	0.353815	45	6	0.0566042	Esophagus_Mucosa	No
ENSG00000106484	MEST	7	130126012	0.353831	39	5	0.20915	Breast_Mammary_Tissue	No
ENSG00000116473	RAP1A	1	112084840	0.353843	24	7	0.09389	Muscle_Skeletal	No
ENSG00000171105	INSR	19	7112266	0.35388	40	12	0.0335862	Brain_Cerebellum	No
ENSG00000198077	CYP2A7	19	41381344	0.353935	21	6	0.044394	Adipose_Visceral_Omentum	No
ENSG00000159197	KCNE2	21	35736323	0.353958	40	3	0.1187	Artery_Tibial	No
ENSG00000267567	ENSG00000267567	19	33209204	0.353962	2	2	0.154423	Brain_Cerebellum	No
ENSG00000141294	LRRC46	17	45908993	0.35427	45	3	0.208482	Brain_Caudate_basal_ganglia	No
ENSG00000174243	DDX23	12	49223547	0.354285	43	4	0.0588235	Artery_Coronary	No
ENSG00000204970	PCDHA1	5	140165876	0.354296	21	1	0.349086	Brain_Anterior_cingulate_cortex_BA24	No
ENSG00000261292	ENSG00000261292	3	97478367	0.354298	36	2	0.1498	Brain_Amygdala	No
ENSG00000258952	SALRNA1	14	61107448	0.3543	4	1	0.3543	Adipose_Subcutaneous	No
ENSG00000092094	OSGEP	14	20914570	0.354389	45	2	0.0902774	Adrenal_Gland	No
ENSG00000185046	ANKS1B	12	99120235	0.354443	11	5	0.0231873	Lung	No
ENSG00000128191	DGCR8	22	20067755	0.354509	43	8	0.0604272	Breast_Mammary_Tissue	No
ENSG00000204922	UQCC3	11	62437745	0.354669	44	1	0.199834	Small_Intestine_Terminal_Ileum	No
ENSG00000088832	FKBP1A	20	1349622	0.354672	45	7	0.02569	Ovary	No
ENSG00000114626	ABTB1	3	127391778	0.354707	36	6	0.0737126	Adipose_Visceral_Omentum	No
ENSG00000225493	LINC01107	2	239419331	0.354722	4	3	0.177952	Adipose_Subcutaneous	No
ENSG00000119559	C19orf25	19	1461142	0.354753	28	4	0.2475	Ovary	No
ENSG00000159459	UBR1	15	43235095	0.354805	33	3	0.3169	Skin_Not_Sun_Exposed_Suprapubic	No
ENSG00000244063	ENSG00000244063	2	114586967	0.354838	17	2	0.2512	Small_Intestine_Terminal_Ileum	No
ENSG00000143816	WNT9A	1	228106357	0.354885	36	5	0.06242	Pancreas	No
ENSG00000188152	NUTM2G	9	99690592	0.354899	17	3	0.0780906	Prostate	No
ENSG00000145919	BOD1	5	173034517	0.354903	45	2	0.212658	Whole_Blood	No
ENSG00000090975	PITPNM2	12	123468027	0.354915	31	2	0.138567	Colon_Sigmoid	No
ENSG00000078269	SYNJ2	6	158402888	0.354949	43	6	0.155051	Brain_Putamen_basal_ganglia	No
ENSG00000180447	GAS1	9	89559279	0.355005	31	3	0.274331	Brain_Amygdala	No
ENSG00000180176	TH	11	2185159	0.355006	25	7	0.04065	Brain_Substantia_nigra	No
ENSG00000187068	C3orf70	3	184795838	0.355009	44	5	0.0161032	Adipose_Visceral_Omentum	No
ENSG00000273759	ENSG00000273759	20	61559972	0.355054	41	6	0.147362	Esophagus_Mucosa	No
ENSG00000197177	ADGRA1	10	134884433	0.355065	16	7	0.04035	Brain_Cortex	No
ENSG00000277556	OR13C5	9	107360737	0.3551	1	1	0.3551	Pituitary	No
ENSG00000185561	TLCD2	17	1611064	0.355135	35	4	0.01749	Vagina	No
ENSG00000169116	PARM1	4	75858305	0.35514	41	5	0.02748	Nerve_Tibial	No
ENSG00000271904	ENSG00000271904	5	87729709	0.355237	13	2	0.115992	Brain_Cortex	No
ENSG00000149948	HMGA2	12	66217911	0.355252	1	1	0.355252	Thyroid	No
ENSG00000235597	LINC01102	2	105049725	0.35529	9	2	0.1711	Brain_Amygdala	No
ENSG00000236502	SIX3-AS1	2	45167293	0.355303	8	5	0.2089	Brain_Putamen_basal_ganglia	No
ENSG00000168152	THAP9	4	83821837	0.355328	39	2	0.0450707	Skin_Sun_Exposed_Lower_leg	No
ENSG00000182472	CAPN12	19	39220827	0.355366	44	6	0.0105001	Ovary	No
ENSG00000253821	ENSG00000253821	8	58405443	0.355369	3	2	0.1522	Lung	No
ENSG00000229618	ENSG00000229618	7	13141016	0.355376	4	3	0.1238	Muscle_Skeletal	No
ENSG00000189410	SH2D5	1	21046225	0.355385	38	6	0.0254074	Artery_Aorta	No
ENSG00000256637	LINC01965	2	104490768	0.355444	1	1	0.355444	Thyroid	No
ENSG00000149658	YTHDF1	20	61826781	0.355499	28	4	0.03591	Brain_Frontal_Cortex_BA9	No
ENSG00000135549	PKIB	6	122793076	0.355564	37	8	0.2366	Ovary	No
ENSG00000230487	PSMG3-AS1	7	1609709	0.355565	45	5	0.0567878	Adipose_Visceral_Omentum	No
ENSG00000132603	NIP7	16	69373333	0.355684	44	2	0.10336	Breast_Mammary_Tissue	No
ENSG00000125503	PPP1R12C	19	55602281	0.355734	38	6	0.007378	Brain_Nucleus_accumbens_basal_ganglia	No
ENSG00000128309	MPST	22	37415676	0.355826	27	11	0.0670903	Thyroid	No
ENSG00000158406	H4C8	6	26281283	0.35586	43	4	0.002875	Brain_Hypothalamus	No
ENSG00000186523	FAM86B1	8	12039605	0.355987	33	2	0.0637567	Small_Intestine_Terminal_Ileum	No
ENSG00000181163	NPM1	5	170814120	0.355999	42	3	0.10114	Adrenal_Gland	No
ENSG00000117598	PLPPR5	1	99355806	0.356018	8	4	0.101859	Brain_Cerebellum	No
ENSG00000166342	NETO1	18	70409549	0.356062	8	4	0.1924	Stomach	No
ENSG00000231231	LINC01423	21	39695557	0.356073	6	3	0.09996	Thyroid	No
ENSG00000169436	COL22A1	8	139600478	0.356074	36	3	0.0127712	Brain_Nucleus_accumbens_basal_ganglia	No
ENSG00000163539	CLASP2	3	33537737	0.35613	3	2	0.1829	Brain_Putamen_basal_ganglia	No
ENSG00000094796	KRT31	17	39549976	0.356148	29	4	0.03142	Brain_Caudate_basal_ganglia	No
ENSG00000175573	C11orf68	11	65684279	0.356165	42	3	0.109	Artery_Coronary	No
ENSG00000136925	TSTD2	9	100362362	0.356233	28	3	0.176367	Skin_Sun_Exposed_Lower_leg	No
ENSG00000065970	FOXJ2	12	8185299	0.35632	26	7	0.01866	Prostate	No
ENSG00000008324	SS18L2	3	42623332	0.356352	27	3	0.07415	Pancreas	No
ENSG00000133422	MORC2	22	31321117	0.356394	39	3	0.2151	Brain_Putamen_basal_ganglia	No
ENSG00000140368	PSTPIP1	15	77285700	0.356508	27	6	0.0811963	Brain_Putamen_basal_ganglia	No
ENSG00000271522	ENSG00000271522	7	130474967	0.356569	6	2	0.16516	Brain_Putamen_basal_ganglia	No
ENSG00000164850	GPER1	7	1121844	0.356706	44	7	0.0544577	Minor_Salivary_Gland	No
ENSG00000166272	WBP1L	10	104503727	0.356861	41	6	0.07701	Colon_Transverse	No
ENSG00000128513	POT1	7	124462440	0.356887	32	4	0.0501571	Heart_Atrial_Appendage	No
ENSG00000164105	SAP30	4	174291120	0.356907	9	4	0.3896	Brain_Putamen_basal_ganglia	No
ENSG00000111432	FZD10	12	130647004	0.356924	10	9	0.0123	Nerve_Tibial	No
ENSG00000117480	FAAH	1	46859937	0.356949	45	3	0.00490694	Brain_Frontal_Cortex_BA9	No
ENSG00000103540	CCP110	16	19535133	0.357023	45	5	0.120399	Minor_Salivary_Gland	No
ENSG00000162616	DNAJB4	1	78444859	0.357039	44	6	0.09718	Esophagus_Muscularis	No
ENSG00000161999	JMJD8	16	731671	0.357233	42	2	0.03017	Colon_Sigmoid	No
ENSG00000153721	CNKSR3	6	154708638	0.35725	40	8	0.02078	Artery_Aorta	No
ENSG00000172315	TP53RK	20	45313004	0.357314	43	6	0.05801	Colon_Sigmoid	No
ENSG00000124882	EREG	4	75230860	0.357417	31	4	0.0837643	Adipose_Subcutaneous	No
ENSG00000283458	ENSG00000283458	18	36894187	0.357439	11	2	0.231297	Brain_Anterior_cingulate_cortex_BA24	No
ENSG00000139410	SDSL	12	113860042	0.357443	40	2	0.194434	Heart_Left_Ventricle	No
ENSG00000160305	DIP2A	21	47878812	0.357503	45	6	0.0445449	Pancreas	No
ENSG00000265799	ENSG00000265799	17	38168479	0.357694	3	2	0.2929	Spleen	No
ENSG00000105357	MYH14	19	50691443	0.3578	43	9	0.1061	Adipose_Visceral_Omentum	No
ENSG00000178934	LGALS7B	19	39279851	0.357854	17	4	0.1139	Esophagus_Muscularis	No
ENSG00000146197	SCUBE3	6	35182190	0.357921	33	4	0.06231	Artery_Coronary	No
ENSG00000127377	CRYGN	7	151125921	0.357933	30	8	0.008813	Breast_Mammary_Tissue	No
ENSG00000188846	RPL14	3	40498783	0.357947	42	4	0.1896	Brain_Substantia_nigra	No
ENSG00000131781	FMO5	1	146646930	0.357949	44	4	0.149086	Lung	No
ENSG00000110446	SLC15A3	11	60704556	0.357952	27	2	0.1844	Artery_Tibial	No
ENSG00000237987	ENSG00000237987	6	168625959	0.358004	4	2	0.1924	Brain_Putamen_basal_ganglia	No
ENSG00000182179	UBA7	3	49842640	0.358079	13	4	0.06867	Artery_Coronary	No
ENSG00000244607	CCDC13	3	42734155	0.358131	45	3	0.0478274	Muscle_Skeletal	No
ENSG00000142864	SERBP1	1	67873493	0.358135	10	3	0.1516	Uterus	No
ENSG00000170465	KRT6C	12	52862300	0.358146	16	5	0.07921	Brain_Frontal_Cortex_BA9	No
ENSG00000111725	PRKAB1	12	120105558	0.358243	45	4	0.111161	Brain_Cerebellar_Hemisphere	No
ENSG00000204590	GNL1	6	30509154	0.358302	5	2	0.157471	Adipose_Subcutaneous	No
ENSG00000163661	PTX3	3	157154578	0.358304	23	3	0.19297	Skin_Not_Sun_Exposed_Suprapubic	No
ENSG00000150990	DHX37	12	125431371	0.358314	20	9	0.177566	Lung	No
ENSG00000142227	EMP3	19	48824766	0.35834	44	6	0.101105	Lung	No
ENSG00000164972	SPMIP6	9	34379017	0.358353	38	4	0.1004	Colon_Transverse	No
ENSG00000144749	LRIG1	3	66429221	0.358353	42	4	0.108824	Muscle_Skeletal	No
ENSG00000100372	SLC25A17	22	41165634	0.358354	39	3	0.1638	Brain_Frontal_Cortex_BA9	No
ENSG00000152076	CCDC74B	2	130896860	0.358535	15	5	0.14773	Skin_Not_Sun_Exposed_Suprapubic	No
ENSG00000042980	ADAM28	8	24151553	0.358599	37	3	0.0712423	Adipose_Visceral_Omentum	No
ENSG00000156136	DCK	4	71858255	0.358633	43	3	0.0752894	Brain_Caudate_basal_ganglia	No
ENSG00000009830	POMT2	14	77741299	0.358655	45	9	0.0477281	Thyroid	No
ENSG00000167604	NFKBID	19	36378555	0.358808	43	3	0.174531	Prostate	No
ENSG00000099849	RASSF7	11	560404	0.358883	37	6	0.01195	Colon_Transverse	No
ENSG00000273111	LYPD4	19	42342979	0.358904	1	1	0.358904	Whole_Blood	No
ENSG00000253140	LINC02947	8	49428412	0.358913	2	2	0.2262	Spleen	No
ENSG00000047662	FAM184B	4	17630929	0.35894	25	4	0.1582	Thyroid	No
ENSG00000170234	PWWP2A	5	159488808	0.359041	44	4	0.0279857	Brain_Caudate_basal_ganglia	No
ENSG00000116001	TIA1	2	70436576	0.359081	20	2	0.332	Colon_Sigmoid	No
ENSG00000130513	GDF15	19	18485541	0.359104	20	7	0.07479	Esophagus_Gastroesophageal_Junction	No
ENSG00000198055	GRK6	5	176830205	0.359106	4	3	0.1306	Esophagus_Mucosa	No
ENSG00000233625	ENSG00000233625	20	17868007	0.359108	3	3	0.118448	Colon_Transverse	No
ENSG00000156802	ATAD2	8	124332090	0.359181	25	4	0.149586	Adipose_Subcutaneous	No
ENSG00000081181	ARG2	14	68086515	0.359268	17	8	0.1824	Spleen	No
ENSG00000259237	LINC02490	15	53408562	0.359272	4	1	0.283	Colon_Transverse	No
ENSG00000183114	FAM43B	1	20878932	0.359298	41	4	0.00441628	Spleen	No
ENSG00000158411	MITD1	2	99777890	0.35933	42	2	0.150333	Nerve_Tibial	No
ENSG00000019169	MARCO	2	119699742	0.359357	40	3	0.0227351	Thyroid	No
ENSG00000243056	EIF4EBP3	5	139927251	0.359466	42	2	0.104456	Colon_Sigmoid	No
ENSG00000178522	AMBN	4	71457973	0.359471	7	2	0.0984428	Brain_Nucleus_accumbens_basal_ganglia	No
ENSG00000263004	AKAP1-DT	17	55155659	0.359494	44	3	0.0542402	Breast_Mammary_Tissue	No
ENSG00000154065	ANKRD29	18	21178890	0.359623	29	8	0.109459	Pituitary	No
ENSG00000278266	ENSG00000278266	12	127631693	0.359626	41	8	0.0551644	Adipose_Visceral_Omentum	No
ENSG00000141873	SLC39A3	19	2732202	0.35967	22	2	0.4223	Artery_Aorta	No
ENSG00000254135	ENSG00000254135	5	157912198	0.359681	3	1	0.362546	Adipose_Subcutaneous	No
ENSG00000169435	RASSF6	4	74437267	0.359701	23	5	0.06936	Uterus	No
ENSG00000091536	MYO15A	17	18012020	0.359774	38	3	0.00477734	Pancreas	No
ENSG00000254661	LINC02682	11	15932503	0.359814	1	1	0.359814	Artery_Tibial	No
ENSG00000135116	HRK	12	117293949	0.359974	28	5	0.1796	Skin_Not_Sun_Exposed_Suprapubic	No
ENSG00000140497	SCAMP2	15	75136071	0.359987	44	3	0.01371	Nerve_Tibial	No
ENSG00000143476	DTL	1	212208919	0.360035	44	3	0.0859792	Brain_Frontal_Cortex_BA9	No
ENSG00000171786	NHLH1	1	160336857	0.360086	25	6	0.0269872	Artery_Tibial	No
ENSG00000275212	LINC02826	12	126468247	0.360117	8	5	0.3633	Brain_Anterior_cingulate_cortex_BA24	No
ENSG00000273295	ENSG00000273295	22	24243619	0.360173	45	1	0.265339	Brain_Cerebellar_Hemisphere	No
ENSG00000116514	RNF19B	1	33402046	0.360173	10	2	0.121419	Nerve_Tibial	No
ENSG00000100122	CRYBB1	22	26995242	0.360183	33	4	0.1869	Lung	No
ENSG00000135960	EDAR	2	109510927	0.360194	9	5	0.06241	Whole_Blood	No
ENSG00000158077	NLRP14	11	7041677	0.360276	24	5	0.179764	Uterus	No
ENSG00000234284	ZNF879	5	178450753	0.360282	31	2	0.232	Muscle_Skeletal	No
ENSG00000133027	PEMT	17	17408877	0.360314	34	4	0.00917479	Esophagus_Mucosa	No
ENSG00000122674	CCZ1	7	5938356	0.360373	45	3	0.0933067	Spleen	No
ENSG00000152253	SPC25	2	169690642	0.360452	29	3	0.045592	Esophagus_Muscularis	No
ENSG00000204392	LSM2	6	31765173	0.36048	44	1	0.245182	Brain_Cortex	No
ENSG00000099783	HNRNPM	19	8509651	0.360501	43	4	0.0764789	Esophagus_Mucosa	No
ENSG00000213654	GPSM3	6	32158543	0.360685	27	2	0.1741	Nerve_Tibial	No
ENSG00000253819	LINC01151	8	123682624	0.360756	4	2	0.1538	Brain_Cerebellum	No
ENSG00000205038	PKHD1L1	8	110374706	0.360817	16	3	0.0822492	Nerve_Tibial	No
ENSG00000104412	EMC2	8	109455830	0.360859	34	5	0.1171	Lung	No
ENSG00000103148	NPRL3	16	134273	0.36089	43	7	0.0123542	Brain_Hypothalamus	No
ENSG00000169515	CCDC8	19	46913629	0.361071	44	6	0.0245259	Ovary	No
ENSG00000206557	TRIM71	3	32859510	0.361075	10	3	0.08633	Brain_Nucleus_accumbens_basal_ganglia	No
ENSG00000250506	CDK3	17	73996987	0.3611	45	2	0.121911	Brain_Spinal_cord_cervical_c-1	No
ENSG00000226527	ENSG00000226527	21	34484005	0.3611	1	1	0.3611	Brain_Substantia_nigra	No
ENSG00000180233	ZNRF2	7	30323923	0.361181	42	1	0.00405424	Skin_Sun_Exposed_Lower_leg	No
ENSG00000277258	PCGF2	17	36890150	0.361183	44	4	0.0761044	Small_Intestine_Terminal_Ileum	No
ENSG00000101076	HNF4A	20	42984340	0.36121	3	1	0.298	Brain_Anterior_cingulate_cortex_BA24	No
ENSG00000119203	CPSF3	2	9563697	0.361219	45	5	0.0898294	Esophagus_Mucosa	No
ENSG00000138092	CENPO	2	25016005	0.361279	24	6	0.150437	Adipose_Visceral_Omentum	No
ENSG00000107815	TWNK	10	102747124	0.36129	44	6	0.0973807	Artery_Tibial	No
ENSG00000174576	NPAS4	11	66188475	0.36139	41	3	0.0734522	Brain_Spinal_cord_cervical_c-1	No
ENSG00000185267	CDNF	10	14861249	0.361498	36	2	0.1603	Ovary	No
ENSG00000234076	TPRG1-AS1	3	188659504	0.361562	31	2	0.311319	Esophagus_Mucosa	No
ENSG00000184350	MRGPRE	11	3248928	0.361622	23	5	0.08938	Brain_Cerebellar_Hemisphere	No
ENSG00000169126	ODAD2	10	28064115	0.361651	12	3	0.246646	Thyroid	No
ENSG00000173599	PC	11	66615704	0.361658	45	3	0.111446	Esophagus_Mucosa	No
ENSG00000128641	MYO1B	2	192109911	0.361664	25	3	0.131186	Lung	No
ENSG00000187231	SESTD1	2	179966419	0.361702	24	6	0.03966	Colon_Transverse	No
ENSG00000267053	ENSG00000267053	19	36795482	0.361796	21	7	0.01018	Stomach	No
ENSG00000240006	LINC02004	3	134032418	0.361817	6	2	0.1706	Adipose_Visceral_Omentum	No
ENSG00000174796	THAP6	4	76439156	0.361881	9	4	0.3416	Heart_Left_Ventricle	No
ENSG00000164362	TERT	5	1253262	0.361886	8	4	0.28939	Skin_Not_Sun_Exposed_Suprapubic	No
ENSG00000114487	MORC1	3	108677086	0.361891	3	2	0.3278	Brain_Spinal_cord_cervical_c-1	No
ENSG00000169020	ATP5ME	4	666225	0.3619	1	1	0.3619	Skin_Not_Sun_Exposed_Suprapubic	No
ENSG00000261326	LINC01355	1	23607802	0.3619	5	1	0.3619	Small_Intestine_Terminal_Ileum	No
ENSG00000204540	PSORS1C1	6	31082527	0.361941	44	3	0.09791	Brain_Substantia_nigra	No
ENSG00000113360	DROSHA	5	31400604	0.361947	39	4	0.033514	Pituitary	No
ENSG00000058404	CAMK2B	7	44256749	0.362098	36	8	0.0677566	Spleen	No
ENSG00000188674	C2orf80	2	209030067	0.362153	14	6	0.1757	Brain_Caudate_basal_ganglia	No
ENSG00000231485	-	0	65532310	0.362249	5	3	0.201354	Esophagus_Muscularis	No
ENSG00000083444	PLOD1	1	11994262	0.362299	36	5	0.1602	Brain_Caudate_basal_ganglia	No
ENSG00000258831	-	0	94425311	0.362389	19	3	0.0736611	Muscle_Skeletal	No
ENSG00000244953	ENSG00000244953	11	43965337	0.362401	37	3	0.1474	Heart_Atrial_Appendage	No
ENSG00000275580	ENSG00000275580	15	49635804	0.36246	24	2	0.02314	Esophagus_Muscularis	No
ENSG00000196110	ZNF699	19	9404951	0.362485	32	4	0.126	Skin_Not_Sun_Exposed_Suprapubic	No
ENSG00000123268	ATF1	12	51157493	0.362488	44	3	0.1385	Prostate	No
ENSG00000260947	ENSG00000260947	9	33697457	0.36253	43	2	0.151509	Adrenal_Gland	No
ENSG00000258418	-	0	40855456	0.3626	1	1	0.3626	Brain_Frontal_Cortex_BA9	No
ENSG00000183172	SMDT1	22	42475695	0.362601	45	2	0.07579	Liver	No
ENSG00000160201	U2AF1	21	44513066	0.362699	14	4	0.3334	Nerve_Tibial	No
ENSG00000167165	UGT1A6	2	234600253	0.362719	10	4	0.124461	Skin_Sun_Exposed_Lower_leg	No
ENSG00000151812	SLC35F4	14	58030640	0.362788	22	8	0.0578	Brain_Frontal_Cortex_BA9	No
ENSG00000276627	ENSG00000276627	20	59330057	0.362911	3	1	0.3582	Brain_Cortex	No
ENSG00000278041	ENSG00000278041	20	21479898	0.36292	21	5	0.0846276	Prostate	No
ENSG00000087365	SF3B2	11	65818200	0.36304	45	2	0.311772	Muscle_Skeletal	No
ENSG00000062370	ZNF112	19	44830708	0.36307	40	5	0.040527	Brain_Frontal_Cortex_BA9	No
ENSG00000259840	ENSG00000259840	16	760746	0.36314	16	3	0.1406	Brain_Cortex	No
ENSG00000149806	FAU	11	64888100	0.363152	33	4	0.06129	Artery_Aorta	No
ENSG00000100036	SLC35E4	22	31031639	0.363163	39	9	0.0144262	Skin_Not_Sun_Exposed_Suprapubic	No
ENSG00000143473	KCNH1	1	210856555	0.363183	35	4	0.123168	Brain_Nucleus_accumbens_basal_ganglia	No
ENSG00000185324	CDK10	16	89747145	0.363228	41	6	0.0457	Breast_Mammary_Tissue	No
ENSG00000111424	VDR	12	48235320	0.363332	38	7	0.0840718	Muscle_Skeletal	No
ENSG00000152977	ZIC1	3	147111209	0.363495	26	3	0.1009	Muscle_Skeletal	No
ENSG00000136997	MYC	8	128747680	0.363498	10	6	0.1126	Brain_Caudate_basal_ganglia	No
ENSG00000141858	SAMD1	19	14198652	0.363545	8	6	0.1394	Skin_Sun_Exposed_Lower_leg	No
ENSG00000071991	CDH19	18	64168320	0.363607	17	6	0.03784	Pancreas	No
ENSG00000104218	CSPP1	8	67974661	0.363682	45	2	0.155	Adipose_Visceral_Omentum	No
ENSG00000231528	FAM225A	9	115875353	0.363728	29	3	0.1721	Artery_Coronary	No
ENSG00000214954	LRRC69	8	92114060	0.363788	44	3	0.1336	Adrenal_Gland	No
ENSG00000197024	ZNF398	7	148823508	0.363802	28	4	0.168	Muscle_Skeletal	No
ENSG00000143353	LYPLAL1	1	219347186	0.363894	36	3	0.132037	Whole_Blood	No
ENSG00000065911	MTHFD2	2	74425689	0.363932	24	2	0.1437	Brain_Hypothalamus	No
ENSG00000205476	CCDC85C	14	99977603	0.364257	20	8	0.07689	Thyroid	No
ENSG00000198948	MFAP3L	4	170907748	0.364407	36	6	0.0158425	Brain_Cerebellar_Hemisphere	No
ENSG00000204304	PBX2	6	32152512	0.364435	36	7	0.0224575	Ovary	No
ENSG00000145626	UGT3A1	5	35951112	0.36453	3	3	0.08507	Pituitary	No
ENSG00000178217	SH2D4B	10	82297658	0.364631	10	4	0.1093	Vagina	No
ENSG00000135749	PCNX2	1	233119181	0.364747	39	9	0.06613	Colon_Transverse	No
ENSG00000177455	CD19	16	28943260	0.36476	39	1	0.36473	Brain_Cortex	No
ENSG00000106236	NPTX2	7	98246609	0.364812	41	7	0.0196242	Nerve_Tibial	No
ENSG00000162419	GMEB1	1	28995244	0.364865	40	2	0.158708	Brain_Hippocampus	No
ENSG00000163840	DTX3L	3	122283085	0.365015	20	6	0.1229	Adipose_Subcutaneous	No
ENSG00000180638	SLC47A2	17	19581601	0.365103	29	3	0.2059	Muscle_Skeletal	No
ENSG00000072422	RHOBTB1	10	62629196	0.365132	32	6	0.1207	Brain_Frontal_Cortex_BA9	No
ENSG00000162594	IL23R	1	67632083	0.365186	5	3	0.135	Adrenal_Gland	No
ENSG00000073614	KDM5A	12	389295	0.365297	39	3	0.04445	Uterus	No
ENSG00000100121	GGTLC2	22	22988780	0.365346	1	1	0.365346	Thyroid	No
ENSG00000197429	IPP	1	46159996	0.365363	42	3	0.1019	Colon_Sigmoid	No
ENSG00000204969	PCDHA2	5	140174444	0.365642	12	1	0.360771	Adrenal_Gland	No
ENSG00000178691	SUZ12	17	30264037	0.36583	30	3	0.273	Esophagus_Mucosa	No
ENSG00000141316	SPACA3	17	31297394	0.36583	6	4	0.25721	Adipose_Visceral_Omentum	No
ENSG00000169660	HEXD	17	80376194	0.365894	44	2	0.108632	Brain_Cerebellum	No
ENSG00000264247	ZNF407-AS1	18	72259010	0.365895	44	2	0.07452	Artery_Coronary	No
ENSG00000283982	ENSG00000283982	9	23500688	0.3659	2	1	0.3659	Brain_Cortex	No
ENSG00000081803	CADPS2	7	121958481	0.365933	40	5	0.0151387	Colon_Transverse	No
ENSG00000176681	LRRC37A	17	44370099	0.36601	15	3	0.239756	Adipose_Subcutaneous	No
ENSG00000023191	RNH1	11	494512	0.36602	43	5	0.0690014	Adrenal_Gland	No
ENSG00000197245	FAM110D	1	26485511	0.366045	45	2	0.2833	Brain_Nucleus_accumbens_basal_ganglia	No
ENSG00000161654	LSM12	17	42112003	0.366046	43	6	0.03349	Colon_Sigmoid	No
ENSG00000143614	GATAD2B	1	153777201	0.366051	41	3	0.09995	Pancreas	No
ENSG00000131791	PRKAB2	1	146626685	0.36607	45	3	0.0888009	Brain_Anterior_cingulate_cortex_BA24	No
ENSG00000278505	C17orf78	17	35732926	0.366071	3	3	0.2337	Vagina	No
ENSG00000171132	PRKCE	2	45878484	0.36611	24	6	0.1071	Thyroid	No
ENSG00000167077	MEI1	22	42095503	0.366194	41	1	0.1594	Brain_Hippocampus	No
ENSG00000141456	PELP1	17	4574679	0.366238	37	2	0.2007	Brain_Frontal_Cortex_BA9	No
ENSG00000115956	PLEK	2	68592305	0.366326	35	4	0.0645343	Esophagus_Gastroesophageal_Junction	No
ENSG00000248491	ENSG00000248491	4	128018046	0.366393	8	3	0.1163	Breast_Mammary_Tissue	No
ENSG00000177169	ULK1	12	132379196	0.366493	40	4	0.0104778	Brain_Nucleus_accumbens_basal_ganglia	No
ENSG00000198742	SMURF1	7	98625061	0.366498	44	3	0.09317	Artery_Tibial	No
ENSG00000089558	KCNH4	17	40308909	0.366647	7	2	0.08687	Colon_Transverse	No
ENSG00000109917	ZPR1	11	116648436	0.366709	36	4	0.0377977	Esophagus_Gastroesophageal_Junction	No
ENSG00000255160	ENSG00000255160	11	19321430	0.366891	7	5	0.04853	Skin_Sun_Exposed_Lower_leg	No
ENSG00000166311	SMPD1	11	6411655	0.366903	38	4	0.125011	Lung	No
ENSG00000259113	ENSG00000259113	14	50915525	0.366974	2	2	0.3073	Nerve_Tibial	No
ENSG00000184517	ZFP1	16	75182390	0.367096	45	3	0.379451	Esophagus_Muscularis	No
ENSG00000126246	IGFLR1	19	36230058	0.3671	44	7	0.0123801	Brain_Substantia_nigra	No
ENSG00000267501	ENSG00000267501	18	56422091	0.367106	3	2	0.1906	Brain_Cerebellar_Hemisphere	No
ENSG00000136158	SPRY2	13	80910111	0.367173	1	1	0.367173	Vagina	No
ENSG00000256618	-	0	22022437	0.367186	18	2	0.2911	Artery_Coronary	No
ENSG00000104327	CALB1	8	91070836	0.367223	36	3	0.2612	Colon_Sigmoid	No
ENSG00000114450	GNB4	3	179116990	0.367231	42	7	0.0429482	Brain_Nucleus_accumbens_basal_ganglia	No
ENSG00000179399	GPC5	13	92050929	0.367306	31	6	0.0522847	Heart_Atrial_Appendage	No
ENSG00000277352	-	0	45914757	0.3674	1	1	0.3674	Liver	No
ENSG00000117226	GBP3	1	89472349	0.367434	45	1	0.3068	Adipose_Visceral_Omentum	No
ENSG00000153060	TEKT5	16	10721358	0.367473	33	7	0.01736	Brain_Substantia_nigra	No
ENSG00000148334	PTGES2	9	130882972	0.367539	40	1	0.121967	Heart_Atrial_Appendage	No
ENSG00000131437	KIF3A	5	132028320	0.367589	45	3	0.245027	Brain_Cerebellum	No
ENSG00000188786	MTF1	1	38275239	0.367596	39	4	0.05599	Artery_Tibial	No
ENSG00000129197	RPAIN	17	5322961	0.367693	32	4	0.04172	Artery_Coronary	No
ENSG00000050130	JKAMP	14	59951161	0.367746	35	4	0.0453122	Muscle_Skeletal	No
ENSG00000170369	CST2	20	23804406	0.367761	15	2	0.0803523	Nerve_Tibial	No
ENSG00000271784	TP53RK-DT	20	45318298	0.367768	27	4	0.0654	Colon_Sigmoid	No
ENSG00000162972	MAIP1	2	200820040	0.367775	44	4	0.0862016	Brain_Nucleus_accumbens_basal_ganglia	No
ENSG00000185088	RPS27L	15	63418071	0.367886	44	2	0.131678	Breast_Mammary_Tissue	No
ENSG00000196967	ZNF585A	19	37597636	0.367981	43	4	0.0556804	Skin_Sun_Exposed_Lower_leg	No
ENSG00000125817	CENPB	20	3764498	0.367982	9	5	0.1692	Colon_Sigmoid	No
ENSG00000115297	TLX2	2	74740590	0.368	17	1	0.368	Adrenal_Gland	No
ENSG00000102981	PARD6A	16	67694849	0.368042	44	2	0.1642	Brain_Cerebellar_Hemisphere	No
ENSG00000185085	INTS5	11	62414320	0.368057	8	2	0.2632	Brain_Amygdala	No
ENSG00000105397	TYK2	19	10461209	0.368091	43	6	0.0555742	Breast_Mammary_Tissue	No
ENSG00000162669	HFM1	1	91726323	0.368125	43	2	0.118541	Minor_Salivary_Gland	No
ENSG00000221983	UBA52	19	18682540	0.368172	45	2	0.125325	Brain_Cerebellar_Hemisphere	No
ENSG00000254366	ENSG00000254366	8	78311308	0.368199	3	3	0.1569	Artery_Tibial	No
ENSG00000213918	DNASE1	16	3661729	0.368202	41	3	0.02699	Spleen	No
ENSG00000158113	LRRC43	12	122652285	0.368251	39	5	0.2392	Brain_Spinal_cord_cervical_c-1	No
ENSG00000115339	GALNT3	2	166604101	0.368411	43	5	0.07054	Minor_Salivary_Gland	No
ENSG00000183844	FAM3B	21	42676139	0.368412	37	6	0.0911115	Nerve_Tibial	No
ENSG00000085415	SEH1L	18	12947132	0.36849	36	6	0.03435	Skin_Not_Sun_Exposed_Suprapubic	No
ENSG00000169347	GP2	16	20320894	0.368605	8	2	0.1578	Artery_Coronary	No
ENSG00000184221	OLIG1	21	34442450	0.368792	14	7	0.0355	Breast_Mammary_Tissue	No
ENSG00000276368	H2AC14	6	27782079	0.3688	1	1	0.3688	Spleen	No
ENSG00000251637	LINC02754	11	67653948	0.368801	18	4	0.116111	Adrenal_Gland	No
ENSG00000272438	ENSG00000272438	1	840214	0.368884	26	4	0.0633492	Skin_Sun_Exposed_Lower_leg	No
ENSG00000101447	FAM83D	20	37554955	0.368885	44	3	0.1163	Vagina	No
ENSG00000231367	LINC02613	2	38633861	0.368908	34	4	0.0389746	Lung	No
ENSG00000120694	HSPH1	13	31710762	0.368951	39	6	0.04715	Liver	No
ENSG00000218672	LINC03010	7	155174771	0.368954	12	2	0.169397	Brain_Cerebellum	No
ENSG00000103313	MEFV	16	3292028	0.368981	22	6	0.19494	Liver	No
ENSG00000261618	LINC02605	8	79749764	0.369173	5	2	0.2641	Lung	No
ENSG00000105204	DYRK1B	19	40315990	0.369208	39	2	0.02569	Esophagus_Muscularis	No
ENSG00000172551	MUCL1	12	55224303	0.369297	28	6	0.0498225	Adrenal_Gland	No
ENSG00000111644	ACRBP	12	6747241	0.369355	44	4	0.09781	Small_Intestine_Terminal_Ileum	No
ENSG00000184160	ADRA2C	4	3768075	0.369385	18	12	0.0348986	Artery_Aorta	No
ENSG00000137434	C6orf52	6	10671651	0.3694	5	1	0.3694	Esophagus_Gastroesophageal_Junction	No
ENSG00000163218	PGLYRP4	1	153302596	0.369456	6	1	0.3272	Lung	No
ENSG00000168653	NDUFS5	1	39491990	0.369472	45	2	0.0682227	Nerve_Tibial	No
ENSG00000168582	CRYGA	2	209025464	0.369548	8	1	0.1757	Brain_Amygdala	No
ENSG00000165066	NKX6-3	8	41502697	0.369573	10	7	0.204039	Spleen	No
ENSG00000262521	ENSG00000262521	16	3231233	0.3697	2	1	0.3697	Brain_Cerebellar_Hemisphere	No
ENSG00000146574	CCZ1B	7	6833765	0.369761	45	3	0.128292	Minor_Salivary_Gland	No
ENSG00000160185	UBASH3A	21	43824008	0.369774	31	4	0.0458408	Pancreas	No
ENSG00000196072	BLOC1S2	10	102033713	0.369792	44	2	0.153141	Liver	No
ENSG00000232680	ENSG00000232680	19	35923859	0.369856	20	5	0.0635114	Thyroid	No
ENSG00000137207	YIPF3	6	43479565	0.36994	34	2	0.1587	Adrenal_Gland	No
ENSG00000148158	SNX30	9	115513118	0.370062	41	4	0.101577	Esophagus_Muscularis	No
ENSG00000077080	ACTL6B	7	100240720	0.370078	13	1	0.370078	Adrenal_Gland	No
ENSG00000258702	ENSG00000258702	14	97059070	0.370128	34	2	0.142758	Brain_Cerebellum	No
ENSG00000141391	PRELID3A	18	12407895	0.370151	42	2	0.0448571	Brain_Nucleus_accumbens_basal_ganglia	No
ENSG00000170791	CHCHD7	8	57124245	0.370155	45	2	0.2111	Artery_Aorta	No
ENSG00000198075	SULT1C4	2	108994367	0.370178	43	6	0.099582	Artery_Aorta	No
ENSG00000136213	CHST12	7	2443223	0.370188	33	10	0.00632998	Colon_Transverse	No
ENSG00000235687	LINC00993	10	37598113	0.3702	3	1	0.3702	Adipose_Subcutaneous	No
ENSG00000172244	C5orf34	5	43486803	0.370255	43	3	0.01845	Prostate	No
ENSG00000239474	KLHL41	2	170366212	0.370277	42	3	0.228073	Brain_Anterior_cingulate_cortex_BA24	No
ENSG00000171603	CLSTN1	1	9789084	0.370279	44	1	0.207856	Adrenal_Gland	No
ENSG00000236385	ENSG00000236385	3	177339170	0.370297	1	1	0.370297	Skin_Sun_Exposed_Lower_leg	No
ENSG00000110047	EHD1	11	64619114	0.370333	45	4	0.0223834	Brain_Nucleus_accumbens_basal_ganglia	No
ENSG00000087074	PPP1R15A	19	49375649	0.370339	32	4	0.1206	Artery_Coronary	No
ENSG00000267808	ENSG00000267808	19	52102542	0.370353	8	5	0.106171	Brain_Cortex	No
ENSG00000099377	HSD3B7	16	30996519	0.370454	45	2	0.0398882	Artery_Tibial	No
ENSG00000161016	RPL8	8	146015150	0.370463	44	1	0.0514729	Brain_Spinal_cord_cervical_c-1	No
ENSG00000187288	CIDEC	3	9908398	0.370537	27	4	0.07268	Brain_Hippocampus	No
ENSG00000204928	GRXCR2	5	145239296	0.370538	3	2	0.189196	Heart_Atrial_Appendage	No
ENSG00000141279	NPEPPS	17	45600308	0.370542	42	2	0.0545502	Breast_Mammary_Tissue	No
ENSG00000161270	NPHS1	19	36316866	0.3706	3	1	0.3706	Adipose_Visceral_Omentum	No
ENSG00000254006	ENSG00000254006	8	65713793	0.370605	5	2	0.1587	Pituitary	No
ENSG00000104894	CD37	19	49838428	0.37063	41	2	0.0128715	Nerve_Tibial	No
ENSG00000172432	GTPBP2	6	43573053	0.37074	39	3	0.0619739	Brain_Cerebellum	No
ENSG00000184363	PKP3	11	392614	0.370865	29	8	0.0574432	Lung	No
ENSG00000178363	CALML3	10	5566924	0.370867	26	6	0.0426246	Prostate	No
ENSG00000169427	KCNK9	8	140613340	0.3709	5	1	0.3709	Artery_Tibial	No
ENSG00000123612	ACVR1C	2	158383279	0.370905	43	5	0.08426	Adrenal_Gland	No
ENSG00000233143	-	0	218147462	0.37093	14	2	0.2563	Brain_Hippocampus	No
ENSG00000214300	SPDYE3	7	99905325	0.370944	38	2	0.2347	Adrenal_Gland	No
ENSG00000170379	TCAF2	7	143318043	0.37095	13	3	0.232054	Lung	No
ENSG00000198783	ZNF830	17	33288549	0.370974	45	3	0.17514	Adipose_Visceral_Omentum	No
ENSG00000011478	QPCTL	19	46195741	0.370989	41	3	0.0555505	Brain_Cerebellum	No
ENSG00000128655	PDE11A	2	178487980	0.371003	29	5	0.03713	Colon_Transverse	No
ENSG00000154025	SLC5A10	17	18853658	0.371014	27	3	0.140228	Artery_Tibial	No
ENSG00000115282	TTC31	2	74710200	0.371017	45	1	0.3725	Heart_Atrial_Appendage	No
ENSG00000163873	GRIK3	1	37261128	0.371081	17	7	0.09295	Muscle_Skeletal	No
ENSG00000185800	DMWD	19	46286205	0.371118	37	4	0.0657674	Muscle_Skeletal	No
ENSG00000251442	LINC01094	4	79567057	0.371164	22	4	0.0300765	Stomach	No
ENSG00000203943	SAMD13	1	84764049	0.371165	42	2	0.156888	Brain_Substantia_nigra	No
ENSG00000127824	TUBA4A	2	220114433	0.371317	43	2	0.0291297	Uterus	No
ENSG00000149557	FEZ1	11	125315646	0.371318	43	6	0.037	Esophagus_Gastroesophageal_Junction	No
ENSG00000257272	ENSG00000257272	14	36343063	0.371369	11	3	0.257204	Brain_Putamen_basal_ganglia	No
ENSG00000153786	ZDHHC7	16	85007787	0.371437	45	6	0.00053144	Brain_Nucleus_accumbens_basal_ganglia	No
ENSG00000272597	ENSG00000272597	3	107048277	0.37145	28	3	0.1047	Pituitary	No
ENSG00000079150	FKBP7	2	179328391	0.371457	45	3	0.113014	Adipose_Subcutaneous	No
ENSG00000134013	LOXL2	8	23154702	0.371475	38	6	0.06275	Adrenal_Gland	No
ENSG00000090989	EXOC1	4	56719782	0.37148	30	4	0.0973881	Adrenal_Gland	No
ENSG00000204950	LRRC10B	11	61276272	0.371502	18	4	0.05644	Adipose_Visceral_Omentum	No
ENSG00000168140	VASN	16	4421849	0.371611	35	2	0.0507976	Small_Intestine_Terminal_Ileum	No
ENSG00000167800	TBX10	11	67398774	0.371618	8	4	0.190709	Pancreas	No
ENSG00000169689	CENPX	17	79976578	0.371676	45	1	0.214549	Muscle_Skeletal	No
ENSG00000170312	CDK1	10	62538089	0.371693	11	4	0.047659	Thyroid	No
ENSG00000214046	SMIM7	19	16741562	0.371801	45	3	0.0469361	Esophagus_Mucosa	No
ENSG00000100207	TCF20	22	42556019	0.371811	10	7	0.0155	Skin_Not_Sun_Exposed_Suprapubic	No
ENSG00000114854	TNNC1	3	52485118	0.371912	45	2	0.151275	Esophagus_Mucosa	No
ENSG00000100138	SNU13	22	42069934	0.372031	22	5	0.151388	Artery_Tibial	No
ENSG00000089169	RPH3A	12	113008184	0.372046	3	1	0.3696	Lung	No
ENSG00000148384	INPP5E	9	139323071	0.372102	43	3	0.0488582	Prostate	No
ENSG00000127399	LRRC61	7	150019728	0.372136	45	2	0.1565	Whole_Blood	No
ENSG00000064989	CALCRL	2	188207856	0.372205	35	3	0.195	Adipose_Subcutaneous	No
ENSG00000073111	MCM2	3	127317066	0.372251	6	3	0.1019	Adipose_Visceral_Omentum	No
ENSG00000078747	ITCH	20	32951041	0.372277	16	2	0.173386	Whole_Blood	No
ENSG00000226887	ERVMER34-1	4	53588785	0.372318	7	3	0.142	Esophagus_Mucosa	No
ENSG00000205277	MUC12	7	100612904	0.3724	1	1	0.3724	Prostate	No
ENSG00000198937	CCDC167	6	37450696	0.372435	35	4	0.172668	Brain_Nucleus_accumbens_basal_ganglia	No
ENSG00000198246	SLC29A3	10	73079015	0.372477	42	7	0.0524067	Brain_Substantia_nigra	No
ENSG00000146067	FAM193B	5	176946789	0.372486	39	2	0.0526259	Prostate	No
ENSG00000159176	CSRP1	1	201452658	0.372495	34	3	0.2199	Artery_Tibial	No
ENSG00000135637	CCDC142	2	74699113	0.3725	43	1	0.3725	Pituitary	No
ENSG00000170775	GPR37	7	124386051	0.372528	42	4	0.135177	Breast_Mammary_Tissue	No
ENSG00000142453	CARM1	19	10982189	0.372554	45	3	0.0846095	Artery_Coronary	No
ENSG00000105968	H2AZ2	7	44866390	0.372583	45	5	0.092296	Lung	No
ENSG00000153395	LPCAT1	5	1456595	0.372614	33	6	0.0570342	Ovary	No
ENSG00000206562	METTL6	3	15422782	0.372654	35	4	0.0866	Adipose_Subcutaneous	No
ENSG00000273004	ENSG00000273004	1	185286911	0.372655	2	2	0.1776	Prostate	No
ENSG00000127527	EPS15L1	19	16466050	0.372697	44	5	0.06226	Thyroid	No
ENSG00000100938	GMPR2	14	24701628	0.372832	40	2	0.171977	Brain_Putamen_basal_ganglia	No
ENSG00000203690	TCP10L3	6	167770521	0.3729	2	1	0.3729	Small_Intestine_Terminal_Ileum	No
ENSG00000177082	WDR73	15	85185999	0.372943	42	4	0.1038	Liver	No
ENSG00000162434	JAK1	1	65298912	0.372952	43	6	0.16	Brain_Cortex	No
ENSG00000204396	VWA7	6	31733367	0.372972	45	8	0.0223403	Ovary	No
ENSG00000104660	LEPROTL1	8	29952914	0.373005	45	3	0.00313278	Nerve_Tibial	No
ENSG00000214189	ZNF788P	19	12203078	0.373098	30	4	0.145249	Artery_Aorta	No
ENSG00000168710	AHCYL1	1	110527308	0.373169	37	1	0.3663	Brain_Amygdala	No
ENSG00000182177	ASB18	2	237102095	0.373555	3	2	0.1623	Brain_Putamen_basal_ganglia	No
ENSG00000150753	CCT5	5	10250033	0.373568	35	2	0.0585365	Stomach	No
ENSG00000179119	SPTY2D1	11	18627948	0.373703	39	4	0.08577	Heart_Atrial_Appendage	No
ENSG00000158270	COLEC12	18	319361	0.373716	25	8	0.1109	Heart_Atrial_Appendage	No
ENSG00000196422	PPP1R26	9	138370925	0.373816	36	4	0.1574	Brain_Cortex	No
ENSG00000253250	C8orf88	8	91970865	0.37395	43	4	0.158204	Brain_Cortex	No
ENSG00000101247	NDUFAF5	20	13765596	0.3741	44	4	0.03311	Brain_Substantia_nigra	No
ENSG00000235109	ZSCAN31	6	28292470	0.37411	44	3	0.185762	Brain_Cerebellar_Hemisphere	No
ENSG00000181885	CLDN7	17	7163222	0.374126	45	6	0.04374	Brain_Cerebellar_Hemisphere	No
ENSG00000117115	PADI2	1	17393256	0.374142	38	6	0.0510927	Ovary	No
ENSG00000267466	ENSG00000267466	17	75559450	0.37416	34	7	0.1072	Breast_Mammary_Tissue	No
ENSG00000125753	VASP	19	46009837	0.374173	35	3	0.00710619	Artery_Tibial	No
ENSG00000158483	FAM86C1P	11	71498556	0.374211	32	3	0.0827	Colon_Transverse	No
ENSG00000203910	C1orf146	1	92683497	0.374215	9	4	0.0704	Brain_Anterior_cingulate_cortex_BA24	No
ENSG00000157782	CABP1	12	121078355	0.374333	14	6	0.2458	Pancreas	No
ENSG00000131061	ZNF341	20	32319463	0.374341	43	2	0.146603	Brain_Frontal_Cortex_BA9	No
ENSG00000138738	PRDM5	4	121606074	0.374375	43	7	0.04884	Spleen	No
ENSG00000131931	THAP1	8	42691817	0.374421	45	2	0.147933	Adrenal_Gland	No
ENSG00000128283	CDC42EP1	22	37956454	0.374507	36	5	0.0812975	Esophagus_Gastroesophageal_Junction	No
ENSG00000183760	ACP7	19	39574553	0.374638	15	5	0.067	Nerve_Tibial	No
ENSG00000145734	BDP1	5	70751442	0.374644	45	3	0.00672833	Whole_Blood	No
ENSG00000100567	PSMA3	14	58711549	0.374728	16	4	0.1316	Heart_Atrial_Appendage	No
ENSG00000109861	CTSC	11	88026760	0.374755	44	6	0.0200046	Brain_Hippocampus	No
ENSG00000104941	RSPH6A	19	46298968	0.374814	1	1	0.374814	Thyroid	No
ENSG00000171840	NINJ2	12	673462	0.374838	31	6	0.0485586	Esophagus_Mucosa	No
ENSG00000270996	ENSG00000270996	2	75946246	0.374888	37	2	0.089549	Lung	No
ENSG00000100523	DDHD1	14	53510686	0.374988	42	3	0.0883009	Pancreas	No
ENSG00000228878	SEPTIN7-DT	7	35791466	0.375159	27	4	0.1065	Heart_Atrial_Appendage	No
ENSG00000086065	CHMP5	9	33264940	0.375202	19	3	0.00225171	Brain_Cortex	No
ENSG00000131165	CHMP1A	16	89710839	0.375227	42	6	0.00932077	Colon_Sigmoid	No
ENSG00000204128	C2orf72	2	231902205	0.375234	42	6	0.0107128	Stomach	No
ENSG00000135114	OASL	12	121458095	0.375361	43	3	0.0967928	Liver	No
ENSG00000088325	TPX2	20	30327074	0.375424	41	6	0.107883	Artery_Aorta	No
ENSG00000177464	GPR4	19	46093022	0.375456	39	4	0.153787	Heart_Left_Ventricle	No
ENSG00000136986	DERL1	8	124025404	0.375516	44	5	0.0481531	Pancreas	No
ENSG00000101350	KIF3B	20	30865467	0.375572	29	4	0.1217	Heart_Atrial_Appendage	No
ENSG00000184908	CLCNKB	1	16370272	0.375641	36	5	0.00414626	Heart_Atrial_Appendage	No
ENSG00000106246	PTCD1	7	99014362	0.375667	14	2	0.1853	Prostate	No
ENSG00000137815	RTF1	15	41700606	0.375917	44	3	0.0553729	Artery_Coronary	No
ENSG00000033327	GAB2	11	77926343	0.375924	31	4	0.0540665	Colon_Transverse	No
ENSG00000167580	AQP2	12	50344524	0.375996	2	2	0.2458	Adrenal_Gland	No
ENSG00000205659	LIN52	14	74551499	0.37604	45	3	0.051707	Colon_Sigmoid	No
ENSG00000204152	TIMM23B	10	51371390	0.376086	39	3	0.148662	Heart_Atrial_Appendage	No
ENSG00000141401	IMPA2	18	11981024	0.376141	43	9	0.0117971	Liver	No
ENSG00000119636	BBOF1	14	74486056	0.376179	44	4	0.06575	Colon_Transverse	No
ENSG00000261728	ENSG00000261728	13	35499971	0.3762	1	1	0.3762	Brain_Cerebellum	No
ENSG00000109062	NHERF1	17	72744791	0.376266	38	6	0.08794	Brain_Amygdala	No
ENSG00000147853	AK3	9	4711155	0.376316	45	8	0.0144729	Minor_Salivary_Gland	No
ENSG00000175215	CTDSP2	12	58213710	0.376372	13	2	0.2467	Adipose_Visceral_Omentum	No
ENSG00000152214	RIT2	18	40323192	0.376416	13	4	0.0553206	Brain_Nucleus_accumbens_basal_ganglia	No
ENSG00000261594	TPBGL	11	74951950	0.376589	40	2	0.0861166	Brain_Substantia_nigra	No
ENSG00000242498	ARPIN	15	90443159	0.376709	43	3	0.0691515	Thyroid	No
ENSG00000170365	SMAD1	4	146402346	0.376785	7	5	0.09889	Liver	No
ENSG00000165929	TC2N	14	92246095	0.376791	42	3	0.0713745	Skin_Not_Sun_Exposed_Suprapubic	No
ENSG00000137312	FLOT1	6	30695486	0.376981	45	3	0.140485	Muscle_Skeletal	No
ENSG00000155858	LSM11	5	157170703	0.376999	31	5	0.06859	Artery_Tibial	No
ENSG00000137941	TTLL7	1	84330711	0.377015	45	3	0.123905	Brain_Anterior_cingulate_cortex_BA24	No
ENSG00000198001	IRAK4	12	44152747	0.37702	5	3	0.1448	Heart_Atrial_Appendage	No
ENSG00000145708	CRHBP	5	76248538	0.377031	43	6	0.0763605	Heart_Left_Ventricle	No
ENSG00000134419	RPS15A	16	18792617	0.377239	41	2	0.2049	Adipose_Visceral_Omentum	No
ENSG00000120896	SORBS3	8	22402499	0.377251	38	3	0.0323844	Ovary	No
ENSG00000135541	AHI1	6	135604670	0.377321	45	2	0.136032	Brain_Spinal_cord_cervical_c-1	No
ENSG00000272892	ENSG00000272892	10	69609283	0.377342	19	2	0.2667	Adipose_Subcutaneous	No
ENSG00000272021	ENSG00000272021	5	95185013	0.377375	33	4	0.1015	Colon_Sigmoid	No
ENSG00000103253	HAGHL	16	776936	0.377389	45	4	0.0363431	Pituitary	No
ENSG00000012983	MAP4K5	14	50885219	0.37743	43	4	0.127735	Muscle_Skeletal	No
ENSG00000165802	NSMF	9	140342022	0.37745	28	7	0.0479	Esophagus_Muscularis	No
ENSG00000136732	GYPC	2	127413509	0.377528	38	7	0.04807	Skin_Not_Sun_Exposed_Suprapubic	No
ENSG00000263884	THOC1-DT	18	268148	0.377538	39	3	0.15	Esophagus_Muscularis	No
ENSG00000198736	MSRB1	16	1988211	0.377546	40	4	0.0430832	Brain_Cortex	No
ENSG00000197446	CYP2F1	19	41620337	0.377592	3	3	0.1416	Vagina	No
ENSG00000112697	TMEM30A	6	75962640	0.377625	31	4	0.142048	Breast_Mammary_Tissue	No
ENSG00000262223	LINC03048	17	79349801	0.37772	42	3	0.0979516	Heart_Left_Ventricle	No
ENSG00000180720	CHRM4	11	46406640	0.37776	11	1	0.32	Skin_Sun_Exposed_Lower_leg	No
ENSG00000128524	ATP6V1F	7	128502880	0.377858	40	3	0.0997781	Esophagus_Mucosa	No
ENSG00000198612	COPS8	2	237993955	0.377899	44	4	0.145877	Esophagus_Mucosa	No
ENSG00000205808	PLPP6	9	4662298	0.377926	44	5	0.01904	Thyroid	No
ENSG00000163682	RPL9	4	39455744	0.377971	37	3	0.1616	Brain_Caudate_basal_ganglia	No
ENSG00000122970	IFT81	12	110562140	0.377996	45	4	0.101548	Pituitary	No
ENSG00000125823	CSTL1	20	23420322	0.378023	3	1	0.348603	Skin_Not_Sun_Exposed_Suprapubic	No
ENSG00000204920	ZNF155	19	44472014	0.378043	45	3	0.156467	Brain_Cerebellum	No
ENSG00000143545	RAB13	1	153954127	0.37814	25	3	0.1131	Artery_Coronary	No
ENSG00000152705	CATSPER3	5	134303596	0.3782	1	1	0.3782	Brain_Hippocampus	No
ENSG00000160349	LCN1	9	138413284	0.378217	7	3	0.1549	Pituitary	No
ENSG00000025293	PHF20	20	34359896	0.378224	33	2	0.02234	Brain_Substantia_nigra	No
ENSG00000101473	ACOT8	20	44470360	0.378272	44	3	0.205992	Ovary	No
ENSG00000164587	RPS14	5	149822753	0.378291	44	2	0.0514658	Spleen	No
ENSG00000168887	C2orf68	2	85833777	0.378309	15	5	0.147422	Muscle_Skeletal	No
ENSG00000106348	IMPDH1	7	128032331	0.378346	43	7	0.00850193	Esophagus_Muscularis	No
ENSG00000248079	DPH6-DT	15	35838396	0.378545	43	2	0.152233	Thyroid	No
ENSG00000153774	CFDP1	16	75327596	0.378591	35	3	0.1074	Brain_Cortex	No
ENSG00000170049	KCNAB3	17	7825177	0.378625	45	1	0.179781	Breast_Mammary_Tissue	No
ENSG00000241404	EGFL8	6	32132360	0.378671	42	7	0.01257	Esophagus_Gastroesophageal_Junction	No
ENSG00000158516	CPA2	7	129906667	0.378736	15	5	0.3261	Small_Intestine_Terminal_Ileum	No
ENSG00000105755	ETHE1	19	44010871	0.378776	44	4	0.247221	Nerve_Tibial	No
ENSG00000263574	ENSG00000263574	17	71733993	0.3788	1	1	0.3788	Spleen	No
ENSG00000253230	MIR124-1HG	8	9757574	0.378815	4	3	0.2708	Prostate	No
ENSG00000168288	MMADHC	2	150426148	0.378859	38	2	0.186088	Esophagus_Muscularis	No
ENSG00000253720	ENSG00000253720	8	130952102	0.3789	9	1	0.3789	Brain_Substantia_nigra	No
ENSG00000162624	LHX8	1	75594119	0.378923	4	3	0.189	Thyroid	No
ENSG00000182223	ZAR1	4	48492269	0.378984	10	4	0.145439	Artery_Aorta	No
ENSG00000136930	PSMB7	9	127115745	0.37899	44	2	0.114717	Brain_Nucleus_accumbens_basal_ganglia	No
ENSG00000073910	FRY	13	32605437	0.378997	7	5	0.09391	Thyroid	No
ENSG00000100038	TOP3B	22	22311397	0.379051	44	4	0.07417	Colon_Transverse	No
ENSG00000184544	DHRS7C	17	9674751	0.379082	5	3	0.1389	Heart_Atrial_Appendage	No
ENSG00000255970	LINC02421	12	68102827	0.379097	16	5	0.0443743	Muscle_Skeletal	No
ENSG00000178852	EFCAB13	17	45400656	0.379126	45	4	0.0347899	Thyroid	No
ENSG00000163235	TGFA	2	70674412	0.37915	37	6	0.0273431	Lung	No
ENSG00000135414	GDF11	12	56137064	0.379474	7	3	0.2413	Heart_Atrial_Appendage	No
ENSG00000265975	ENSG00000265975	17	8870840	0.379479	14	3	0.05029	Artery_Coronary	No
ENSG00000168743	NPNT	4	106815932	0.379585	45	5	0.08667	Thyroid	No
ENSG00000206535	LNP1	3	100120037	0.379592	45	1	0.185683	Ovary	No
ENSG00000158865	SLC5A11	16	24857162	0.379604	43	3	0.157659	Liver	No
ENSG00000255021	ENSG00000255021	3	14313873	0.37961	6	4	0.1172	Brain_Caudate_basal_ganglia	No
ENSG00000141101	NOB1	16	69775770	0.379729	36	4	0.2389	Nerve_Tibial	No
ENSG00000130045	NXNL2	9	91150016	0.379739	36	2	0.0472869	Whole_Blood	No
ENSG00000125166	GOT2	16	58741035	0.379768	45	3	0.0574355	Pancreas	No
ENSG00000015520	NPC1L1	7	44552134	0.380015	23	3	0.08571	Brain_Cortex	No
ENSG00000130305	NSUN5	7	72716514	0.380162	32	3	0.0937384	Colon_Transverse	No
ENSG00000113368	LMNB1	5	126112315	0.380203	35	3	0.0920845	Colon_Transverse	No
ENSG00000127481	UBR4	1	19401000	0.380341	39	4	0.1396	Artery_Coronary	No
ENSG00000122786	CALD1	7	134429003	0.380416	36	7	0.01395	Brain_Caudate_basal_ganglia	No
ENSG00000187244	BCAM	19	45312328	0.380494	43	5	0.0142836	Pancreas	No
ENSG00000099942	CRKL	22	21271714	0.380515	15	5	0.06899	Adipose_Subcutaneous	No
ENSG00000101445	PPP1R16B	20	37434348	0.380521	38	3	0.0458597	Thyroid	No
ENSG00000250125	LINC02232	4	65779999	0.380552	16	3	0.112257	Skin_Not_Sun_Exposed_Suprapubic	No
ENSG00000270104	ENSG00000270104	1	228571815	0.380625	4	3	0.1477	Brain_Nucleus_accumbens_basal_ganglia	No
ENSG00000170893	TRH	3	129693148	0.380676	29	5	0.0711662	Lung	No
ENSG00000145681	HAPLN1	5	82933624	0.380688	13	3	0.0696551	Heart_Atrial_Appendage	No
ENSG00000233399	LINC01648	1	30486799	0.3807	2	1	0.3807	Colon_Transverse	No
ENSG00000213793	ZNF888	19	53418449	0.380733	43	9	0.0482407	Skin_Not_Sun_Exposed_Suprapubic	No
ENSG00000067836	ROGDI	16	4846969	0.380743	36	4	0.3147	Brain_Cerebellar_Hemisphere	No
ENSG00000238005	LNCATV	1	235093089	0.380798	30	3	0.1049	Breast_Mammary_Tissue	No
ENSG00000143512	HHIPL2	1	222695602	0.380864	38	3	0.1377	Brain_Caudate_basal_ganglia	No
ENSG00000240423	LINC00636	3	107602095	0.380923	3	3	0.08722	Lung	No
ENSG00000160447	PKN3	9	131464802	0.380995	35	5	0.05733	Brain_Cortex	No
ENSG00000234900	ENSG00000234900	20	10733926	0.381086	2	2	0.1679	Prostate	No
ENSG00000272444	ENSG00000272444	14	102418753	0.381086	45	4	0.0461514	Brain_Nucleus_accumbens_basal_ganglia	No
ENSG00000100351	GRAP2	22	40297086	0.3811	2	1	0.3811	Brain_Cortex	No
ENSG00000206075	SERPINB5	18	61143994	0.381108	13	1	0.0839165	Skin_Sun_Exposed_Lower_leg	No
ENSG00000127334	DYRK2	12	68042118	0.381205	36	3	0.1172	Adipose_Visceral_Omentum	No
ENSG00000100341	PNPLA5	22	44275558	0.381257	13	4	0.09501	Skin_Not_Sun_Exposed_Suprapubic	No
ENSG00000183251	OR51B4	11	5322244	0.3813	1	1	0.3813	Nerve_Tibial	No
ENSG00000258873	DUXA	19	57665389	0.381425	3	1	0.3753	Artery_Aorta	No
ENSG00000227260	LINC01985	3	30566237	0.381453	24	3	0.205	Lung	No
ENSG00000225518	LINC01703	1	226271340	0.381459	42	4	0.107337	Esophagus_Gastroesophageal_Junction	No
ENSG00000142661	MYOM3	1	24382525	0.38148	13	9	0.157524	Heart_Atrial_Appendage	No
ENSG00000188868	ZNF563	19	12428291	0.381542	45	2	0.147287	Brain_Caudate_basal_ganglia	No
ENSG00000172346	CSDC2	22	41956767	0.381547	45	4	0.1351	Artery_Coronary	No
ENSG00000255455	ENSG00000255455	11	130736149	0.381577	45	4	0.0297823	Brain_Caudate_basal_ganglia	No
ENSG00000204956	PCDHGA1	5	140710252	0.381646	42	2	0.134144	Nerve_Tibial	No
ENSG00000143125	PROK1	1	110993822	0.381685	31	4	0.08241	Brain_Amygdala	No
ENSG00000159166	LAD1	1	201342372	0.38184	16	4	0.0933379	Minor_Salivary_Gland	No
ENSG00000111405	ENDOU	12	48103517	0.381861	40	6	0.02961	Brain_Nucleus_accumbens_basal_ganglia	No
ENSG00000272049	ENSG00000272049	5	8445062	0.381897	38	2	0.100582	Pancreas	No
ENSG00000227509	LINC01839	3	184222901	0.3819	1	1	0.3819	Adipose_Subcutaneous	No
ENSG00000180071	ANKRD18A	9	38540566	0.381964	37	7	0.0307837	Brain_Cerebellar_Hemisphere	No
ENSG00000176083	ZNF683	1	26688125	0.382028	30	3	0.03042	Ovary	No
ENSG00000148156	ACTL7B	9	111616871	0.382031	2	2	0.1695	Pituitary	No
ENSG00000142867	BCL10	1	85731931	0.382062	44	5	0.0534984	Brain_Spinal_cord_cervical_c-1	No
ENSG00000106483	SFRP4	7	37945543	0.382066	20	5	0.0469361	Artery_Tibial	No
ENSG00000013573	DDX11	12	31226779	0.382164	41	1	0.3625	Esophagus_Mucosa	No
ENSG00000180525	DIP2C-AS1	10	695888	0.382177	38	1	0.125406	Pituitary	No
ENSG00000070961	ATP2B1	12	89981828	0.382274	29	8	0.0451745	Brain_Spinal_cord_cervical_c-1	No
ENSG00000229255	ENSG00000229255	1	248647546	0.382276	4	3	0.116604	Brain_Cortex	No
ENSG00000052802	MSMO1	4	166248775	0.382286	5	3	0.2486	Brain_Caudate_basal_ganglia	No
ENSG00000055147	FAM114A2	5	153369688	0.382311	30	5	0.0249317	Brain_Substantia_nigra	No
ENSG00000163421	PROK2	3	71820807	0.382314	23	5	0.08591	Adipose_Visceral_Omentum	No
ENSG00000183560	IZUMO1R	11	94038759	0.382339	7	4	0.0876115	Heart_Atrial_Appendage	No
ENSG00000108798	ABI3	17	47287589	0.382356	44	3	0.00156772	Adipose_Visceral_Omentum	No
ENSG00000214803	ENSG00000214803	8	125204912	0.382589	4	3	0.1249	Brain_Cerebellar_Hemisphere	No
ENSG00000235997	LINC01936	2	30569525	0.382777	30	4	0.0618623	Skin_Sun_Exposed_Lower_leg	No
ENSG00000279727	LINC02033	3	36860766	0.382834	33	2	0.1725	Artery_Aorta	No
ENSG00000187475	H1-6	6	26107640	0.3829	1	1	0.3829	Whole_Blood	No
ENSG00000167656	LY6D	8	143866296	0.382934	42	5	0.0850774	Colon_Sigmoid	No
ENSG00000112118	MCM3	6	52128807	0.383011	40	6	0.05176	Brain_Hippocampus	No
ENSG00000229833	PET100	19	7694623	0.383028	42	2	0.2763	Artery_Tibial	No
ENSG00000158292	GPR153	1	6307406	0.383048	41	5	0.061375	Lung	No
ENSG00000196604	POTEF	2	130831108	0.383091	2	1	0.383091	Esophagus_Muscularis	No
ENSG00000164188	RANBP3L	5	36248536	0.38314	10	7	0.02489	Small_Intestine_Terminal_Ileum	No
ENSG00000058063	ATP11B	3	182511288	0.38319	45	3	0.108453	Liver	No
ENSG00000085719	CPNE3	8	87497059	0.383231	42	5	0.07077	Brain_Spinal_cord_cervical_c-1	No
ENSG00000164305	CASP3	4	185548850	0.383247	39	5	0.101215	Adipose_Subcutaneous	No
ENSG00000118515	SGK1	6	134490384	0.383384	17	6	0.1077	Brain_Putamen_basal_ganglia	No
ENSG00000013392	RWDD2A	6	83903098	0.383385	45	2	0.05569	Heart_Left_Ventricle	No
ENSG00000230838	LINC01614	2	216582766	0.3834	10	1	0.3834	Minor_Salivary_Gland	No
ENSG00000124140	SLC12A5	20	44650356	0.38345	37	4	0.0245174	Vagina	No
ENSG00000198851	CD3E	11	118175260	0.383578	35	5	0.04506	Brain_Cortex	No
ENSG00000198755	RPL10A	6	35436185	0.383649	45	2	0.119065	Stomach	No
ENSG00000198185	ZNF334	20	45129701	0.383675	44	1	0.264891	Pancreas	No
ENSG00000205279	CTXN3	5	126984736	0.383714	5	3	0.2426	Brain_Putamen_basal_ganglia	No
ENSG00000145390	USP53	4	120133742	0.383745	44	6	0.0316471	Pancreas	No
ENSG00000121053	EPX	17	56270098	0.383765	25	5	0.0458386	Colon_Sigmoid	No
ENSG00000164327	RICTOR	5	38938021	0.3838	22	4	0.140145	Lung	No
ENSG00000071537	SEL1L	14	81937893	0.383839	17	4	0.0676529	Adipose_Subcutaneous	No
ENSG00000221821	C6orf226	6	42858005	0.383984	45	1	0.18631	Esophagus_Mucosa	No
ENSG00000163590	PPM1L	3	160473390	0.384013	42	5	0.0920725	Brain_Anterior_cingulate_cortex_BA24	No
ENSG00000205710	C17orf107	17	4802713	0.384014	45	5	0.048843	Heart_Atrial_Appendage	No
ENSG00000179988	PSTK	10	124713897	0.384036	42	6	0.00521082	Skin_Sun_Exposed_Lower_leg	No
ENSG00000052749	RRP12	10	99116115	0.384107	24	4	0.2317	Thyroid	No
ENSG00000204568	MRPS18B	6	30585486	0.38413	43	3	0.100063	Esophagus_Mucosa	No
ENSG00000153551	CMTM7	3	32433163	0.384184	40	6	0.0412655	Artery_Aorta	No
ENSG00000185038	MROH2A	2	234684370	0.384298	8	5	0.0526727	Skin_Sun_Exposed_Lower_leg	No
ENSG00000242252	BGLAP	1	156211753	0.384455	40	5	0.205096	Whole_Blood	No
ENSG00000184209	SNRNP35	12	123942188	0.384597	44	3	0.09007	Brain_Amygdala	No
ENSG00000126457	PRMT1	19	50179043	0.384655	22	5	0.03973	Brain_Caudate_basal_ganglia	No
ENSG00000239998	LILRA2	19	55084387	0.384703	41	3	0.1128	Uterus	No
ENSG00000162365	CYP4A22	1	47603107	0.384753	34	4	0.0782707	Artery_Tibial	No
ENSG00000121769	FABP3	1	31838472	0.384834	44	2	0.047041	Skin_Sun_Exposed_Lower_leg	No
ENSG00000149532	CPSF7	11	61170121	0.384925	45	3	0.1426	Brain_Cortex	No
ENSG00000226207	ENSG00000226207	6	98158829	0.385	5	1	0.385	Brain_Hippocampus	No
ENSG00000236819	LINC01563	17	20978869	0.385081	32	5	0.00342779	Brain_Cortex	No
ENSG00000275038	ENSG00000275038	5	170732983	0.3851	1	1	0.3851	Brain_Cerebellum	No
ENSG00000100417	PMM1	22	41972898	0.385138	45	4	0.112947	Esophagus_Mucosa	No
ENSG00000139977	NAA30	14	57857262	0.38515	39	3	0.1046	Colon_Sigmoid	No
ENSG00000275450	PTGER4P2-CDK2AP2P2	9	45359302	0.385178	3	1	0.385178	Brain_Anterior_cingulate_cortex_BA24	No
ENSG00000171303	KCNK3	2	26915619	0.38518	21	4	0.3276	Adrenal_Gland	No
ENSG00000130489	-	0	50961997	0.385281	44	2	0.100739	Whole_Blood	No
ENSG00000187605	TET3	2	74229840	0.385497	3	3	0.0873418	Pituitary	No
ENSG00000249261	ENSG00000249261	5	124204665	0.385663	1	1	0.385663	Heart_Atrial_Appendage	No
ENSG00000197702	PARVA	11	12398732	0.385677	40	9	0.0203698	Vagina	No
ENSG00000149781	FERMT3	11	63974150	0.385861	19	2	0.06175	Liver	No
ENSG00000230628	ENSG00000230628	1	234805269	0.385873	6	4	0.0588636	Skin_Sun_Exposed_Lower_leg	No
ENSG00000065559	MAP2K4	17	11924141	0.385885	41	1	0.296582	Muscle_Skeletal	No
ENSG00000028116	VRK2	2	58134786	0.385946	44	6	0.0104504	Brain_Nucleus_accumbens_basal_ganglia	No
ENSG00000224383	PRR29	17	62075711	0.385999	41	3	0.05164	Colon_Transverse	No
ENSG00000188089	PLA2G4E	15	42273780	0.386004	5	5	0.1227	Lung	No
ENSG00000140950	MEAK7	16	84511681	0.38602	40	13	0.02868	Brain_Frontal_Cortex_BA9	No
ENSG00000272121	ENSG00000272121	3	44039573	0.38609	21	2	0.193892	Brain_Putamen_basal_ganglia	No
ENSG00000151092	NGLY1	3	25760435	0.386116	12	6	0.182405	Adipose_Visceral_Omentum	No
ENSG00000266312	LINC01927	18	74334963	0.38638	3	2	0.195453	Pituitary	No
ENSG00000115289	PCGF1	2	74732170	0.386403	42	2	0.2443	Brain_Amygdala	No
ENSG00000178685	PARP10	8	145051321	0.38658	41	3	0.0175355	Adrenal_Gland	No
ENSG00000240303	ACAD11	3	132276982	0.386626	43	3	0.1012	Spleen	No
ENSG00000267079	ENSG00000267079	18	11910633	0.386889	17	2	0.113832	Prostate	No
ENSG00000215817	ZC3H11B	1	219782859	0.387056	7	4	0.2473	Nerve_Tibial	No
ENSG00000136231	IGF2BP3	7	23349828	0.387175	20	4	0.08338	Nerve_Tibial	No
ENSG00000144191	CNGA3	2	98962618	0.387195	29	3	0.06551	Breast_Mammary_Tissue	No
ENSG00000134186	PRPF38B	1	109234945	0.387198	10	3	0.1724	Brain_Spinal_cord_cervical_c-1	No
ENSG00000177398	UMODL1	21	43483068	0.387214	16	8	0.09701	Brain_Amygdala	No
ENSG00000124939	SCGB2A1	11	61976140	0.387233	13	4	0.189	Skin_Sun_Exposed_Lower_leg	No
ENSG00000226756	ENSG00000226756	2	64871746	0.3873	8	1	0.3873	Adipose_Visceral_Omentum	No
ENSG00000111775	COX6A1	12	120875893	0.387302	43	5	0.03655	Brain_Caudate_basal_ganglia	No
ENSG00000143416	SELENBP1	1	151336778	0.387336	33	5	0.1483	Artery_Tibial	No
ENSG00000167130	DOLPP1	9	131843379	0.387343	16	4	0.132141	Adipose_Visceral_Omentum	No
ENSG00000170469	SPATA24	5	138732252	0.38744	31	2	0.3144	Heart_Atrial_Appendage	No
ENSG00000188056	TREML4	6	41196062	0.387687	9	2	0.140268	Artery_Coronary	No
ENSG00000236990	ENSG00000236990	10	4093918	0.387743	14	3	0.1844	Spleen	No
ENSG00000176239	OR51B6	11	5372738	0.387775	1	1	0.387775	Whole_Blood	No
ENSG00000105341	DMAC2	19	41937223	0.387787	41	3	0.08229	Brain_Putamen_basal_ganglia	No
ENSG00000141506	PIK3R5	17	8782233	0.387843	33	8	0.0545635	Adrenal_Gland	No
ENSG00000138617	PARP16	15	65526798	0.387845	31	4	0.112711	Spleen	No
ENSG00000153802	TMPRSS11D	4	68686594	0.387846	13	3	0.2225	Esophagus_Muscularis	No
ENSG00000205015	LINC02138	16	89232791	0.387964	5	3	0.09153	Adrenal_Gland	No
ENSG00000165478	HEPACAM	11	124789089	0.388097	40	3	0.147224	Colon_Sigmoid	No
ENSG00000196502	SULT1A1	16	28616903	0.388125	37	6	0.105313	Stomach	No
ENSG00000167080	B4GALNT2	17	47209822	0.388228	10	4	0.07964	Small_Intestine_Terminal_Ileum	No
ENSG00000226846	LINC00348	13	71589273	0.388244	4	3	0.1084	Pituitary	No
ENSG00000100092	SH3BP1	22	38030661	0.388328	40	3	0.0643681	Skin_Sun_Exposed_Lower_leg	No
ENSG00000188573	FBLL1	5	167956121	0.388414	44	2	0.0162492	Esophagus_Mucosa	No
ENSG00000107902	LHPP	10	126150403	0.388445	43	11	0.0073201	Brain_Frontal_Cortex_BA9	No
ENSG00000139112	GABARAPL1	12	10365057	0.388521	41	6	0.024107	Skin_Sun_Exposed_Lower_leg	No
ENSG00000116874	WARS2	1	119573839	0.38853	45	2	0.00982238	Minor_Salivary_Gland	No
ENSG00000223586	LINC01312	6	134142285	0.3886	1	1	0.3886	Pituitary	No
ENSG00000124935	SCGB1D2	11	62009682	0.388674	25	3	0.0630356	Skin_Sun_Exposed_Lower_leg	No
ENSG00000136816	TOR1B	9	132565432	0.388766	45	4	0.08128	Brain_Amygdala	No
ENSG00000132024	CC2D1A	19	14017014	0.388792	19	2	0.1899	Heart_Left_Ventricle	No
ENSG00000229775	LINC02624	10	107900022	0.3889	1	1	0.3889	Liver	No
ENSG00000100554	ATP6V1D	14	67761088	0.388953	44	2	0.1845	Brain_Cerebellum	No
ENSG00000008130	NADK	1	1682671	0.389011	41	7	0.0246483	Prostate	No
ENSG00000009413	REV3L	6	111620234	0.389062	42	5	0.168202	Heart_Left_Ventricle	No
ENSG00000162706	CADM3	1	159141399	0.389307	15	4	0.07956	Artery_Tibial	No
ENSG00000178149	DALRD3	3	49052921	0.389334	34	2	0.003474	Skin_Sun_Exposed_Lower_leg	No
ENSG00000151353	TMEM18	2	667335	0.389567	45	3	0.0761527	Brain_Cerebellar_Hemisphere	No
ENSG00000236682	MAP3K2-DT	2	128146706	0.38957	45	1	0.197321	Thyroid	No
ENSG00000011105	TSPAN9	12	3186521	0.389614	41	8	0.0391139	Brain_Putamen_basal_ganglia	No
ENSG00000104979	C19orf53	19	13884982	0.389677	36	4	0.0713229	Small_Intestine_Terminal_Ileum	No
ENSG00000260163	ENSG00000260163	2	127782787	0.389841	14	2	0.239195	Brain_Substantia_nigra	No
ENSG00000168903	BTNL3	5	180415845	0.389949	30	2	0.177975	Uterus	No
ENSG00000161647	MPP3	17	41878167	0.38995	18	3	0.1364	Brain_Frontal_Cortex_BA9	No
ENSG00000233723	LINC01122	2	58654934	0.389952	4	3	0.441447	Ovary	No
ENSG00000164024	METAP1	4	99916771	0.390001	41	4	0.203505	Skin_Not_Sun_Exposed_Suprapubic	No
ENSG00000253832	ENSG00000253832	8	24849516	0.3901	1	1	0.3901	Adipose_Subcutaneous	No
ENSG00000086205	FOLH1	11	49168187	0.390135	43	5	0.0366607	Pituitary	No
ENSG00000238243	OR2W3	1	248031277	0.390137	34	8	0.0103673	Lung	No
ENSG00000235097	LINC00330	13	45373639	0.390168	5	4	0.1148	Skin_Not_Sun_Exposed_Suprapubic	No
ENSG00000213965	NUDT19	19	33182867	0.390237	44	3	0.0886534	Pituitary	No
ENSG00000128408	RIBC2	22	45809572	0.390307	40	3	0.0852443	Adrenal_Gland	No
ENSG00000135932	CAB39	2	231577560	0.390353	33	6	0.07723	Heart_Atrial_Appendage	No
ENSG00000272810	ENSG00000272810	6	26013469	0.390376	39	2	0.185	Brain_Caudate_basal_ganglia	No
ENSG00000153048	CARHSP1	16	8946799	0.390377	39	9	0.0396494	Esophagus_Mucosa	No
ENSG00000130429	ARPC1B	7	98971872	0.390402	44	3	0.0783709	Brain_Spinal_cord_cervical_c-1	No
ENSG00000254566	ENSG00000254566	11	36342708	0.3905	1	1	0.3905	Brain_Spinal_cord_cervical_c-1	No
ENSG00000178597	PSAPL1	4	7432022	0.390597	9	4	0.07987	Esophagus_Gastroesophageal_Junction	No
ENSG00000164169	PRMT9	4	148558936	0.390635	2	2	0.1754	Brain_Cerebellum	No
ENSG00000130309	COLGALT1	19	17666403	0.390779	40	5	0.07826	Nerve_Tibial	No
ENSG00000160801	PTH1R	3	46919236	0.390817	43	4	0.0478855	Pancreas	No
ENSG00000196754	S100A2	1	153533584	0.390869	41	3	0.090938	Brain_Cerebellar_Hemisphere	No
ENSG00000132846	ZBED3	5	76367897	0.390881	36	7	0.0999578	Small_Intestine_Terminal_Ileum	No
ENSG00000164535	DAGLB	7	6448757	0.390896	39	3	0.183032	Whole_Blood	No
ENSG00000170214	ADRA1B	5	159343790	0.390977	38	6	0.0221154	Esophagus_Gastroesophageal_Junction	No
ENSG00000186105	LRRC70	5	61874562	0.391	6	1	0.391	Brain_Hippocampus	No
ENSG00000116981	NT5C1A	1	40124793	0.391032	22	4	0.0458234	Brain_Cortex	No
ENSG00000266904	LINC00663	19	19868175	0.39108	45	3	0.194595	Colon_Sigmoid	No
ENSG00000076662	ICAM3	19	10444452	0.391144	33	3	0.1675	Heart_Atrial_Appendage	No
ENSG00000232677	LINC00665	19	36803969	0.391231	44	5	0.01018	Skin_Not_Sun_Exposed_Suprapubic	No
ENSG00000169154	GOT1L1	8	37791799	0.391241	2	1	0.3572	Ovary	No
ENSG00000248994	ENSG00000248994	5	1933977	0.391312	38	7	0.03455	Pituitary	No
ENSG00000133256	PDE6B	4	619373	0.391376	19	5	0.09347	Esophagus_Gastroesophageal_Junction	No
ENSG00000134007	ADAM20	14	70989075	0.391387	38	3	0.22764	Brain_Substantia_nigra	No
ENSG00000137942	FNBP1L	1	93913688	0.391479	16	3	0.139	Whole_Blood	No
ENSG00000141741	MIEN1	17	37884749	0.391574	14	3	0.1412	Adrenal_Gland	No
ENSG00000159761	C16orf86	16	67700719	0.391619	31	2	0.1711	Adipose_Subcutaneous	No
ENSG00000196381	ZNF781	19	38158652	0.391633	44	3	0.0764242	Heart_Atrial_Appendage	No
ENSG00000165671	NSD1	5	176560026	0.39167	30	3	0.0266885	Whole_Blood	No
ENSG00000204923	FBXO48	2	68686551	0.391738	43	3	0.168038	Esophagus_Mucosa	No
ENSG00000103091	WDR59	16	74907468	0.391903	40	9	0.0229772	Nerve_Tibial	No
ENSG00000164542	MATCAP2	7	36363830	0.391946	25	7	0.05758	Colon_Sigmoid	No
ENSG00000050165	DKK3	11	11984653	0.391997	42	11	0.0458854	Colon_Transverse	No
ENSG00000178467	P4HTM	3	49027319	0.392096	41	2	0.099507	Breast_Mammary_Tissue	No
ENSG00000274294	ENSG00000274294	15	99956788	0.392155	35	5	0.0680565	Pituitary	No
ENSG00000231599	-	0	187412738	0.3922	1	1	0.3922	Brain_Cerebellum	No
ENSG00000236030	-	0	187061974	0.3922	1	1	0.3922	Brain_Cerebellum	No
ENSG00000198092	TMPRSS11F	4	68918916	0.392257	7	2	0.08458	Nerve_Tibial	No
ENSG00000059122	FLYWCH1	16	2961938	0.392312	45	1	0.320291	Thyroid	No
ENSG00000267868	ENSG00000267868	13	113619149	0.392353	33	5	0.144281	Esophagus_Muscularis	No
ENSG00000187323	DCC	18	49866542	0.3924	8	6	0.09778	Colon_Transverse	No
ENSG00000260509	ENSG00000260509	13	25874262	0.392476	19	2	0.23845	Esophagus_Gastroesophageal_Junction	No
ENSG00000149136	SSRP1	11	57093459	0.392518	45	3	0.1046	Artery_Coronary	No
ENSG00000132842	AP3B1	5	77296349	0.392547	19	5	0.1191	Adipose_Visceral_Omentum	No
ENSG00000051009	FHIP1B	11	6232565	0.392659	45	3	0.06079	Liver	No
ENSG00000125257	ABCC4	13	95672083	0.392716	35	15	0.0608517	Colon_Transverse	No
ENSG00000125968	ID1	20	30193086	0.392719	11	1	0.320066	Esophagus_Gastroesophageal_Junction	No
ENSG00000075399	VPS9D1	16	89773542	0.39274	45	3	0.00856246	Brain_Spinal_cord_cervical_c-1	No
ENSG00000196344	ADH7	4	100333418	0.392783	10	5	0.101151	Lung	No
ENSG00000075673	ATP12A	13	25254549	0.39282	13	7	0.1397	Brain_Hypothalamus	No
ENSG00000197353	LYPD2	8	143831568	0.392885	7	4	0.4979	Skin_Not_Sun_Exposed_Suprapubic	No
ENSG00000274414	ENSG00000274414	20	25219642	0.392926	44	5	0.12707	Muscle_Skeletal	No
ENSG00000250048	LINC00603	5	40052393	0.39297	7	3	0.204293	Adipose_Subcutaneous	No
ENSG00000135900	MRPL44	2	224822121	0.393109	35	3	0.0567573	Heart_Atrial_Appendage	No
ENSG00000273473	ENSG00000273473	9	137033891	0.393198	41	4	0.132273	Skin_Sun_Exposed_Lower_leg	No
ENSG00000234616	JRK	8	143738874	0.393213	41	7	0.0230734	Lung	No
ENSG00000145246	ATP10D	4	47487305	0.393248	41	9	0.11165	Adipose_Visceral_Omentum	No
ENSG00000133863	TEX15	8	30689060	0.393372	10	4	0.07649	Spleen	No
ENSG00000198924	DCLRE1A	10	115594488	0.393387	40	2	0.171345	Colon_Sigmoid	No
ENSG00000160994	TEKTL1	19	15121556	0.3934	1	1	0.3934	Pancreas	No
ENSG00000130544	ZNF557	19	7069455	0.393621	39	5	0.1983	Vagina	No
ENSG00000187801	ZFP69B	1	40915774	0.393701	16	5	0.03627	Adrenal_Gland	No
ENSG00000168002	POLR2G	11	62529016	0.393737	17	3	0.177517	Esophagus_Mucosa	No
ENSG00000135049	AGTPBP1	9	88161455	0.393795	41	5	0.00672002	Whole_Blood	No
ENSG00000163092	XIRP2	2	167744997	0.393813	8	4	0.06578	Adipose_Visceral_Omentum	No
ENSG00000162641	AKNAD1	1	109358520	0.39384	18	4	0.0401681	Nerve_Tibial	No
ENSG00000259448	LINC02352	15	31508223	0.393922	35	6	0.1837	Brain_Cerebellar_Hemisphere	No
ENSG00000270697	ENSG00000270697	5	137097235	0.394	1	1	0.394	Adrenal_Gland	No
ENSG00000165801	ARHGEF40	14	21538429	0.394007	44	2	0.101	Brain_Substantia_nigra	No
ENSG00000165966	PDZRN4	12	41582250	0.3941	44	8	0.08721	Nerve_Tibial	No
ENSG00000275023	MLLT6	17	36861525	0.394153	41	3	0.00192945	Colon_Sigmoid	No
ENSG00000197124	ZNF682	19	20107867	0.394169	43	3	0.0580965	Whole_Blood	No
ENSG00000273409	LINC02712	11	127140957	0.394355	3	2	0.2162	Brain_Cortex	No
ENSG00000259656	ENSG00000259656	15	49393988	0.394391	30	2	0.2987	Stomach	No
ENSG00000105696	TMEM59L	19	18718240	0.39447	39	7	0.0677496	Esophagus_Muscularis	No
ENSG00000171130	ATP6V0E2	7	149570057	0.394546	42	3	0.04791	Brain_Substantia_nigra	No
ENSG00000239389	PCDHA13	5	140261793	0.394563	30	1	0.257399	Brain_Amygdala	No
ENSG00000018408	WWTR1	3	149235022	0.39459	13	7	0.01617	Esophagus_Mucosa	No
ENSG00000204316	MRPL38	17	73894724	0.394594	44	5	0.0149872	Pancreas	No
ENSG00000188716	DUSP29	10	76797594	0.394609	2	2	0.270558	Muscle_Skeletal	No
ENSG00000115841	RMDN2	2	38150330	0.39467	38	5	0.2632	Brain_Hippocampus	No
ENSG00000077380	DYNC1I2	2	172543919	0.3947	35	3	0.06202	Brain_Anterior_cingulate_cortex_BA24	No
ENSG00000148935	GAS2	11	22647188	0.394845	43	5	0.0249646	Nerve_Tibial	No
ENSG00000139625	MAP3K12	12	53874274	0.394884	21	4	0.200467	Adipose_Subcutaneous	No
ENSG00000104325	DECR1	8	91013633	0.394967	33	5	0.0199626	Skin_Sun_Exposed_Lower_leg	No
ENSG00000130300	PLVAP	19	17462257	0.395057	37	5	0.152542	Esophagus_Muscularis	No
ENSG00000164885	CDK5	7	150750899	0.395066	22	4	0.136	Brain_Substantia_nigra	No
ENSG00000107874	CUEDC2	10	104183002	0.395396	35	5	0.0102693	Adipose_Subcutaneous	No
ENSG00000259494	MRPL46	15	89002707	0.39545	14	3	0.1594	Artery_Tibial	No
ENSG00000168811	IL12A	3	159706537	0.395466	39	7	0.08118	Ovary	No
ENSG00000124217	MOCS3	20	49575363	0.395467	23	4	0.120063	Colon_Transverse	No
ENSG00000115274	INO80B	2	74682150	0.395547	45	1	0.112848	Artery_Tibial	No
ENSG00000259431	THTPA	14	24025216	0.395574	42	1	0.2918	Brain_Cortex	No
ENSG00000152484	USP12	13	27640293	0.395617	17	6	0.08543	Brain_Caudate_basal_ganglia	No
ENSG00000148737	TCF7L2	10	114710009	0.395633	13	7	0.0434188	Thyroid	No
ENSG00000103260	METRN	16	765115	0.39572	43	6	0.112	Liver	No
ENSG00000229292	RFPL4AL1	19	56280507	0.395881	1	1	0.395881	Liver	No
ENSG00000141570	CBX8	17	77765931	0.395909	30	2	0.152421	Brain_Cortex	No
ENSG00000149084	HSD17B12	11	43577986	0.395946	45	2	0.0751603	Colon_Sigmoid	No
ENSG00000104067	TJP1	15	29991571	0.395955	41	3	0.0547972	Heart_Left_Ventricle	No
ENSG00000138772	ANXA3	4	79472673	0.395959	43	10	0.008799	Adipose_Subcutaneous	No
ENSG00000156689	GLYATL2	11	58601542	0.395965	35	4	0.019717	Skin_Not_Sun_Exposed_Suprapubic	No
ENSG00000237361	TUSC8	13	44974386	0.395999	12	1	0.05854	Skin_Sun_Exposed_Lower_leg	No
ENSG00000174567	GOLT1A	1	204167288	0.396016	34	7	0.03035	Skin_Not_Sun_Exposed_Suprapubic	No
ENSG00000185847	LINC01405	12	111374389	0.396115	6	1	0.356702	Minor_Salivary_Gland	No
ENSG00000231842	-	0	126498339	0.396117	3	3	0.208206	Thyroid	No
ENSG00000148484	RSU1	10	16632610	0.396124	44	2	0.1889	Uterus	No
ENSG00000275830	LINC03082	13	110640443	0.396149	34	5	0.04052	Brain_Spinal_cord_cervical_c-1	No
ENSG00000179299	NSUN7	4	40751914	0.396282	33	5	0.135	Artery_Coronary	No
ENSG00000139350	NEDD1	12	97301001	0.396303	38	4	0.0389	Colon_Sigmoid	No
ENSG00000170421	KRT8	12	53290977	0.396394	23	3	0.1128	Brain_Cerebellar_Hemisphere	No
ENSG00000229569	ENSG00000229569	10	80760241	0.396462	2	2	0.2869	Brain_Cerebellum	No
ENSG00000188483	IER5L	9	131937835	0.396478	36	2	0.147939	Nerve_Tibial	No
ENSG00000197563	PIGN	18	59710800	0.396487	45	4	0.104093	Brain_Cerebellar_Hemisphere	No
ENSG00000061337	LZTS1	8	20103676	0.396721	26	6	0.04843	Heart_Atrial_Appendage	No
ENSG00000075624	ACTB	7	5566782	0.396729	30	5	0.1372	Vagina	No
ENSG00000187391	MAGI2	7	77646393	0.396776	9	6	0.07629	Heart_Left_Ventricle	No
ENSG00000188626	GOLGA8M	15	28947100	0.39685	9	3	0.186825	Brain_Putamen_basal_ganglia	No
ENSG00000174891	RSRC1	3	157823644	0.396985	43	7	0.0328587	Brain_Spinal_cord_cervical_c-1	No
ENSG00000259831	LINC00567	13	111462023	0.396994	7	2	0.310739	Uterus	No
ENSG00000177565	TBL1XR1	3	176737143	0.397076	42	6	0.007375	Brain_Nucleus_accumbens_basal_ganglia	No
ENSG00000141367	CLTC	17	57697219	0.397153	44	3	0.106471	Small_Intestine_Terminal_Ileum	No
ENSG00000143569	UBAP2L	1	154192655	0.397176	43	2	0.0598087	Nerve_Tibial	No
ENSG00000173545	ZNF622	5	16451628	0.397222	11	4	0.06796	Adipose_Visceral_Omentum	No
ENSG00000171747	LGALS4	19	39292311	0.39723	43	3	0.131466	Brain_Substantia_nigra	No
ENSG00000186446	ZNF501	3	44771088	0.397307	45	1	0.166197	Colon_Sigmoid	No
ENSG00000133114	GPALPP1	13	45563687	0.397311	41	5	0.1405	Brain_Spinal_cord_cervical_c-1	No
ENSG00000160256	SLX9	21	46359925	0.397387	45	8	0.0145614	Nerve_Tibial	No
ENSG00000185860	CCDC190	1	162794248	0.397517	20	4	0.06147	Pituitary	No
ENSG00000146425	DYNLT1	6	159057506	0.397592	38	3	0.0765588	Whole_Blood	No
ENSG00000185013	NT5C1B	2	18737050	0.397815	18	4	0.045933	Esophagus_Muscularis	No
ENSG00000205669	ACOT6	14	74077649	0.397875	13	2	0.3707	Brain_Anterior_cingulate_cortex_BA24	No
ENSG00000158050	DUSP2	2	96808905	0.397914	44	3	0.127	Muscle_Skeletal	No
ENSG00000134057	CCNB1	5	68462837	0.397967	27	2	0.145304	Skin_Sun_Exposed_Lower_leg	No
ENSG00000213533	STIMATE	3	52870235	0.397983	43	2	0.0216838	Muscle_Skeletal	No
ENSG00000145040	UCN2	3	48599160	0.398062	42	3	0.0158649	Breast_Mammary_Tissue	No
ENSG00000184492	FOXD4L1	2	114256661	0.398137	9	5	0.0778	Thyroid	No
ENSG00000204659	CBY3	5	179105584	0.39814	7	5	0.0789183	Adrenal_Gland	No
ENSG00000145012	LPP	3	187871072	0.398149	29	3	0.05451	Heart_Left_Ventricle	No
ENSG00000130675	MNX1	7	156786745	0.398159	13	2	0.1755	Lung	No
ENSG00000136856	SLC2A8	9	130159421	0.398297	45	3	0.0994174	Heart_Left_Ventricle	No
ENSG00000105640	RPL18A	19	17970685	0.398297	41	2	0.145438	Adrenal_Gland	No
ENSG00000271420	ENSG00000271420	1	23704873	0.398313	39	4	0.0678018	Brain_Cortex	No
ENSG00000151304	SRFBP1	5	121297656	0.398315	6	2	0.3357	Artery_Coronary	No
ENSG00000269945	ENSG00000269945	14	71685817	0.398339	8	3	0.2436	Brain_Amygdala	No
ENSG00000241316	SUCLG2-DT	3	67705121	0.39837	44	2	0.19	Artery_Aorta	No
ENSG00000131746	TNS4	17	38632080	0.398395	34	3	0.209994	Prostate	No
ENSG00000101782	RIOK3	18	21032787	0.398434	44	5	0.0397294	Brain_Nucleus_accumbens_basal_ganglia	No
ENSG00000060069	CTDP1	18	77439801	0.398441	35	3	0.232	Brain_Cerebellum	No
ENSG00000168925	CTRB1	16	75252898	0.398463	34	5	0.1244	Spleen	No
ENSG00000164485	IL22RA2	6	137464968	0.398468	5	2	0.2179	Small_Intestine_Terminal_Ileum	No
ENSG00000166896	ATP23	12	58335324	0.398693	45	1	0.303072	Brain_Cortex	No
ENSG00000133997	MED6	14	71047974	0.398746	25	7	0.389986	Brain_Substantia_nigra	No
ENSG00000119446	RBM18	9	124999903	0.39876	45	2	0.11103	Muscle_Skeletal	No
ENSG00000274422	ENSG00000274422	22	22638311	0.398813	43	3	0.0828	Esophagus_Gastroesophageal_Junction	No
ENSG00000178028	DMAP1	1	44679127	0.398912	39	4	0.09194	Artery_Aorta	No
ENSG00000143079	CTTNBP2NL	1	112938803	0.398935	32	4	0.0476	Brain_Putamen_basal_ganglia	No
ENSG00000115317	HTRA2	2	74756504	0.39902	37	2	0.1302	Skin_Not_Sun_Exposed_Suprapubic	No
ENSG00000228692	ENSG00000228692	6	164007615	0.399096	9	3	0.1187	Whole_Blood	No
ENSG00000163794	UCN	2	27530268	0.3991	45	2	0.0853856	Artery_Aorta	No
ENSG00000181778	TMEM252	9	71151496	0.399117	31	4	0.108676	Whole_Blood	No
ENSG00000231437	LINC01750	1	112532392	0.399231	43	2	0.0877142	Esophagus_Mucosa	No
ENSG00000272144	ENSG00000272144	5	43061497	0.399261	22	6	0.1143	Nerve_Tibial	No
ENSG00000105810	CDK6	7	92234235	0.399268	34	1	0.3265	Artery_Tibial	No
ENSG00000205445	KRTAP10-2	21	45970240	0.399302	1	1	0.399302	Skin_Sun_Exposed_Lower_leg	No
ENSG00000187944	C2orf66	2	197669726	0.399321	28	2	0.0479461	Thyroid	No
ENSG00000101558	VAPA	18	9913999	0.399402	36	7	0.0256064	Colon_Transverse	No
ENSG00000260896	ARLNC1	16	80862632	0.399445	23	8	0.104359	Prostate	No
ENSG00000025708	TYMP	22	50964181	0.399445	40	5	0.03048	Brain_Hippocampus	No
ENSG00000280207	ENSG00000280207	5	177394004	0.399456	6	4	0.23081	Pancreas	No
ENSG00000257647	ENSG00000257647	15	25272883	0.399505	41	4	0.192419	Brain_Cortex	No
ENSG00000174840	PDE12	3	57542003	0.399519	45	2	0.109233	Liver	No
ENSG00000116701	NCF2	1	183524698	0.399639	42	3	0.093673	Thyroid	No
ENSG00000137674	MMP20	11	102447566	0.399732	2	1	0.399732	Breast_Mammary_Tissue	No
ENSG00000179403	VWA1	1	1370241	0.399744	36	3	0.0299131	Artery_Aorta	No
ENSG00000106682	EIF4H	7	73588575	0.399745	17	2	0.21743	Artery_Aorta	No
ENSG00000270933	ENSG00000270933	7	25988277	0.399789	39	3	0.266	Artery_Aorta	No
ENSG00000013306	SLC25A39	17	42396993	0.399861	45	3	0.0976959	Spleen	No
ENSG00000149927	DOC2A	16	30016830	0.399869	43	3	0.02779	Brain_Putamen_basal_ganglia	No
ENSG00000243444	-	0	112403068	0.39989	16	8	0.2177	Adipose_Subcutaneous	No
ENSG00000185523	SPATA45	1	213003483	0.39995	17	4	0.115333	Brain_Cortex	No
ENSG00000196850	PPTC7	12	110969120	0.4	15	1	0.4	Adipose_Subcutaneous	No
ENSG00000249346	LINC01016	6	33835283	0.400001	4	4	0.1815	Lung	No
ENSG00000161618	ALDH16A1	19	49956426	0.400009	45	2	0.03041	Nerve_Tibial	No
ENSG00000166963	MAP1A	15	43803156	0.400048	41	2	0.1784	Adipose_Visceral_Omentum	No
ENSG00000198182	ZNF607	19	38187264	0.400132	45	2	0.08732	Spleen	No
ENSG00000027869	SH2D2A	1	156776035	0.400195	32	4	0.02699	Brain_Putamen_basal_ganglia	No
ENSG00000198056	PRIM1	12	57125380	0.4002	45	1	0.4002	Esophagus_Muscularis	No
ENSG00000205238	SPDYE2	7	102191679	0.400282	3	3	0.2327	Colon_Transverse	No
ENSG00000151388	ADAMTS12	5	33523640	0.400466	15	5	0.01786	Spleen	No
ENSG00000109272	PF4V1	4	74718906	0.400505	4	2	0.17687	Whole_Blood	No
ENSG00000188747	NOXA1	9	140317802	0.400535	43	3	0.1135	Brain_Cerebellum	No
ENSG00000174600	CMKLR1	12	108681821	0.400547	37	9	0.0406476	Nerve_Tibial	No
ENSG00000090061	CCNK	14	99947506	0.400562	18	5	0.03613	Brain_Cerebellar_Hemisphere	No
ENSG00000119125	GDA	9	74729511	0.400689	28	5	0.160678	Small_Intestine_Terminal_Ileum	No
ENSG00000173728	SPMIP3	1	244515937	0.400718	19	5	0.1377	Adipose_Subcutaneous	No
ENSG00000230876	LINC00486	2	33050510	0.400774	8	3	0.07887	Brain_Caudate_basal_ganglia	No
ENSG00000114251	WNT5A	3	55499743	0.400803	9	7	0.09006	Brain_Cerebellar_Hemisphere	No
ENSG00000178776	C5orf46	5	147260289	0.400859	18	6	0.02884	Esophagus_Mucosa	No
ENSG00000127774	EMC6	17	3572109	0.400916	20	3	0.1636	Artery_Aorta	No
ENSG00000258871	ENSG00000258871	14	73019288	0.400993	2	2	0.2485	Nerve_Tibial	No
ENSG00000253846	PCDHGA10	5	140792743	0.401084	32	5	0.08764	Brain_Hippocampus	No
ENSG00000148950	IMMP1L	11	31453948	0.401143	37	1	0.1671	Breast_Mammary_Tissue	No
ENSG00000121361	KCNJ8	12	21917889	0.401153	43	3	0.1742	Brain_Caudate_basal_ganglia	No
ENSG00000006071	ABCC8	11	17414432	0.401216	44	4	0.0314878	Esophagus_Gastroesophageal_Junction	No
ENSG00000139180	NDUFA9	12	4758261	0.401263	36	6	0.141	Brain_Nucleus_accumbens_basal_ganglia	No
ENSG00000113194	FAF2	5	175874629	0.401295	2	2	0.2041	Esophagus_Mucosa	No
ENSG00000188760	TMEM198	2	220408385	0.401313	34	4	0.11986	Minor_Salivary_Gland	No
ENSG00000277157	H4C4	6	26188937	0.401366	5	1	0.401366	Thyroid	No
ENSG00000110057	UNC93B1	11	67758575	0.401394	43	4	0.04138	Muscle_Skeletal	No
ENSG00000162909	CAPN2	1	223889295	0.401569	38	6	0.0695684	Pancreas	No
ENSG00000239305	RNF103	2	86830516	0.401585	35	4	0.02861	Adipose_Visceral_Omentum	No
ENSG00000173253	DMRT2	9	1050354	0.401708	35	10	0.0237846	Brain_Cerebellum	No
ENSG00000130560	UBAC1	9	138824815	0.40171	44	3	0.1304	Brain_Nucleus_accumbens_basal_ganglia	No
ENSG00000196099	OR6M1	11	123676043	0.4018	1	1	0.4018	Pancreas	No
ENSG00000076201	PTPN23	3	47422501	0.40184	37	1	0.4012	Adipose_Visceral_Omentum	No
ENSG00000261701	HPR	16	72088522	0.401876	41	6	0.04229	Pituitary	No
ENSG00000249915	PDCD6	5	271736	0.401924	44	4	0.0253506	Brain_Amygdala	No
ENSG00000143643	TTC13	1	231041989	0.401974	34	4	0.0597623	Brain_Cerebellum	No
ENSG00000261064	LINC02256	15	32828248	0.402019	29	4	0.09472	Brain_Nucleus_accumbens_basal_ganglia	No
ENSG00000186907	RTN4RL2	11	57228022	0.402087	16	6	0.0133592	Adrenal_Gland	No
ENSG00000205643	CDPF1	22	46639908	0.402096	38	5	0.1731	Spleen	No
ENSG00000231023	LINC00326	6	133409219	0.402171	3	2	0.353233	Brain_Spinal_cord_cervical_c-1	No
ENSG00000198298	ZNF485	10	44101855	0.40227	43	5	0.0395853	Pituitary	No
ENSG00000188976	NOC2L	1	879584	0.402274	43	4	0.125211	Nerve_Tibial	No
ENSG00000146223	RPL7L1	6	42847356	0.402288	38	3	0.0850663	Esophagus_Gastroesophageal_Junction	No
ENSG00000058799	YIPF1	1	54317392	0.402374	44	6	0.05348	Lung	No
ENSG00000186716	BCR	22	23521891	0.402459	43	6	0.227096	Brain_Spinal_cord_cervical_c-1	No
ENSG00000204574	ABCF1	6	30539153	0.402489	38	2	0.068233	Colon_Sigmoid	No
ENSG00000009307	CSDE1	1	115259534	0.402498	23	3	0.1156	Brain_Hippocampus	No
ENSG00000179455	MKRN3	15	23810454	0.402498	7	3	0.0878563	Thyroid	No
ENSG00000115687	PASK	2	242045514	0.402537	44	3	0.1864	Brain_Cortex	No
ENSG00000278607	ENSG00000278607	18	72782147	0.402616	20	3	0.115152	Adipose_Visceral_Omentum	No
ENSG00000130382	MLLT1	19	6212966	0.402652	42	6	0.1952	Skin_Sun_Exposed_Lower_leg	No
ENSG00000259669	ENSG00000259669	15	54239821	0.402693	3	2	0.1823	Ovary	No
ENSG00000170128	GPR25	1	200842083	0.402717	12	3	0.296177	Spleen	No
ENSG00000146858	ZC3HAV1L	7	138710452	0.402822	24	3	0.08458	Breast_Mammary_Tissue	No
ENSG00000135241	PNPLA8	7	108110866	0.402823	37	5	0.100329	Artery_Coronary	No
ENSG00000144119	C1QL2	2	119913819	0.402856	8	5	0.1632	Pituitary	No
ENSG00000118946	PCDH17	13	58205944	0.402924	4	4	0.09506	Muscle_Skeletal	No
ENSG00000184500	PROS1	3	93591881	0.402955	29	3	0.1589	Heart_Left_Ventricle	No
ENSG00000137573	SULF1	8	70378859	0.402957	28	7	0.0644396	Uterus	No
ENSG00000253734	LINC01289	8	64681988	0.403024	3	2	0.1973	Brain_Nucleus_accumbens_basal_ganglia	No
ENSG00000270011	ZNF559-ZNF177	19	9434850	0.403027	25	2	0.181	Ovary	No
ENSG00000101246	ARFRP1	20	62329996	0.403136	35	1	0.352041	Artery_Tibial	No
ENSG00000088854	DNAAF9	20	3229951	0.403172	44	5	0.09826	Esophagus_Gastroesophageal_Junction	No
ENSG00000119888	EPCAM	2	47572297	0.403428	42	3	0.09188	Uterus	No
ENSG00000170160	CCDC144A	17	16592851	0.403428	28	5	0.146	Colon_Transverse	No
ENSG00000060749	QSER1	11	32914724	0.40345	39	6	0.03492	Esophagus_Muscularis	No
ENSG00000228672	PROB1	5	138727635	0.403542	36	3	0.188369	Breast_Mammary_Tissue	No
ENSG00000259823	LYPD8	1	248881950	0.403579	11	5	0.0954261	Skin_Sun_Exposed_Lower_leg	No
ENSG00000054965	FAM168A	11	73111532	0.403582	37	6	0.070862	Colon_Transverse	No
ENSG00000188807	TMEM201	1	9648932	0.403591	14	3	0.1572	Esophagus_Mucosa	No
ENSG00000118640	VAMP8	2	85788685	0.40367	33	7	0.015632	Whole_Blood	No
ENSG00000188385	JAKMIP3	10	133918175	0.403753	44	4	0.0425017	Uterus	No
ENSG00000257817	TBX3-AS1	12	115151616	0.403785	7	5	0.192924	Prostate	No
ENSG00000139618	BRCA2	13	32889611	0.403792	39	4	0.0752267	Esophagus_Mucosa	No
ENSG00000197077	KIAA1671	22	25348697	0.403828	18	12	0.0496342	Thyroid	No
ENSG00000180287	PLD5	1	242246288	0.403966	30	7	0.1174	Artery_Tibial	No
ENSG00000149451	ADAM33	20	3648612	0.403969	41	5	0.0747428	Brain_Cerebellum	No
ENSG00000215018	COL28A1	7	7395834	0.403985	41	5	0.0846215	Brain_Nucleus_accumbens_basal_ganglia	No
ENSG00000099991	CABIN1	22	24407642	0.404057	44	7	0.0489424	Skin_Not_Sun_Exposed_Suprapubic	No
ENSG00000086102	NFX1	9	33290509	0.404095	44	2	0.118279	Brain_Caudate_basal_ganglia	No
ENSG00000228570	NUTM2E	10	81601114	0.404132	26	3	0.03229	Ovary	No
ENSG00000179593	ALOX15B	17	7942335	0.404171	20	6	0.06306	Colon_Transverse	No
ENSG00000078098	FAP	2	163027194	0.404216	21	1	0.343703	Adipose_Subcutaneous	No
ENSG00000143434	SEMA6C	1	151104161	0.404235	44	3	0.1342	Vagina	No
ENSG00000162300	ZFPL1	11	64851695	0.404246	40	1	0.399246	Minor_Salivary_Gland	No
ENSG00000168447	SCNN1B	16	23289552	0.404267	21	5	0.09695	Esophagus_Gastroesophageal_Junction	No
ENSG00000104976	SNAPC2	19	7985201	0.404306	17	6	0.0477664	Adipose_Subcutaneous	No
ENSG00000111300	NAA25	12	112464500	0.40445	34	4	0.1021	Skin_Sun_Exposed_Lower_leg	No
ENSG00000281392	LINC00506	3	87138278	0.404607	42	3	0.08904	Liver	No
ENSG00000052850	ALX4	11	44281994	0.404667	28	2	0.16148	Artery_Tibial	No
ENSG00000281731	METTL14-DT	4	119585241	0.40468	33	4	0.00827015	Artery_Tibial	No
ENSG00000175063	UBE2C	20	44441215	0.404689	37	2	0.177	Brain_Amygdala	No
ENSG00000124228	DDX27	20	47835884	0.404755	44	3	0.149299	Pituitary	No
ENSG00000127952	STYXL1	7	75625656	0.404829	45	2	0.485019	Brain_Anterior_cingulate_cortex_BA24	No
ENSG00000215712	TMEM242	6	157710057	0.404854	35	4	0.101465	Heart_Left_Ventricle	No
ENSG00000118894	EEF2KMT	16	5134305	0.404973	45	4	0.0577277	Brain_Nucleus_accumbens_basal_ganglia	No
ENSG00000187091	PLCD1	3	38048987	0.405	37	5	0.01268	Colon_Sigmoid	No
ENSG00000155087	ODF1	8	103563800	0.405012	7	4	0.06035	Brain_Putamen_basal_ganglia	No
ENSG00000116560	SFPQ	1	35641979	0.405072	15	2	0.2435	Brain_Caudate_basal_ganglia	No
ENSG00000273044	ENSG00000273044	22	35922979	0.405226	9	3	0.2655	Brain_Frontal_Cortex_BA9	No
ENSG00000183287	CCBE1	18	57098172	0.405243	40	12	0.008552	Esophagus_Muscularis	No
ENSG00000196935	SRGAP1	12	64238073	0.405409	43	5	0.0594315	Ovary	No
ENSG00000103269	RHBDL1	16	725666	0.405473	42	3	0.0069721	Lung	No
ENSG00000166527	CLEC4D	12	8662071	0.405485	35	2	0.0783338	Prostate	No
ENSG00000197110	IFNL3	19	39734246	0.4055	1	1	0.4055	Brain_Cerebellum	No
ENSG00000159261	CLDN14	21	37832919	0.405613	6	4	0.2275	Artery_Aorta	No
ENSG00000105146	AURKC	19	57742377	0.405628	45	4	0.121805	Brain_Cerebellar_Hemisphere	No
ENSG00000271576	PRKACB-DT	1	84542014	0.405639	45	4	0.0287365	Thyroid	No
ENSG00000131910	NR0B2	1	27237980	0.405644	19	5	0.123	Small_Intestine_Terminal_Ileum	No
ENSG00000010327	STAB1	3	52529354	0.405693	45	1	0.3214	Artery_Aorta	No
ENSG00000107036	RIC1	9	5629025	0.405749	34	5	0.107389	Whole_Blood	No
ENSG00000227740	LINC02803	1	175873898	0.405932	25	6	0.2696	Brain_Hypothalamus	No
ENSG00000164002	EXO5	1	40974413	0.405998	45	3	0.0537209	Vagina	No
ENSG00000225058	ENSG00000225058	3	187715210	0.406	1	1	0.406	Adrenal_Gland	No
ENSG00000250360	ENSG00000250360	5	50261521	0.406	1	1	0.406	Prostate	No
ENSG00000230649	ENSG00000230649	7	135710465	0.406096	1	1	0.406096	Adrenal_Gland	No
ENSG00000198556	ZNF789	7	99070464	0.406181	44	3	0.104547	Brain_Anterior_cingulate_cortex_BA24	No
ENSG00000282885	ENSG00000282885	14	50327893	0.406216	19	1	0.0548317	Small_Intestine_Terminal_Ileum	No
ENSG00000006652	IFRD1	7	112063023	0.406249	43	4	0.0180612	Brain_Cerebellum	No
ENSG00000251009	ENSG00000251009	4	25866503	0.4063	1	1	0.4063	Brain_Cerebellar_Hemisphere	No
ENSG00000272911	ENSG00000272911	17	2591767	0.406374	35	1	0.06531	Ovary	No
ENSG00000198961	PJA2	5	108670410	0.406395	44	4	0.1466	Pituitary	No
ENSG00000196188	CTSE	1	206317459	0.406402	10	2	0.234031	Stomach	No
ENSG00000167685	ZNF444	19	56643968	0.406433	39	1	0.202137	Liver	No
ENSG00000106367	AP1S1	7	100797678	0.406479	37	6	0.0964056	Muscle_Skeletal	No
ENSG00000160221	GATD3	21	45553487	0.406486	45	1	0.2526	Artery_Coronary	No
ENSG00000102967	DHODH	16	72042487	0.406615	44	3	0.2199	Pancreas	No
ENSG00000124356	STAMBP	2	74056086	0.406768	44	4	0.0689266	Brain_Spinal_cord_cervical_c-1	No
ENSG00000136457	CHAD	17	48541857	0.406817	39	6	0.0289	Pituitary	No
ENSG00000198276	UCKL1	20	62571186	0.406821	23	9	0.177	Spleen	No
ENSG00000094804	CDC6	17	38443885	0.40689	45	2	0.1744	Brain_Hypothalamus	No
ENSG00000163012	ZSWIM2	2	187692562	0.4069	13	1	0.318326	Breast_Mammary_Tissue	No
ENSG00000067369	TP53BP1	15	43699407	0.407178	28	2	0.153856	Esophagus_Gastroesophageal_Junction	No
ENSG00000169385	RNASE2	14	21423611	0.407224	28	5	0.3036	Brain_Caudate_basal_ganglia	No
ENSG00000177951	BET1L	11	167784	0.407305	44	6	0.0179587	Heart_Atrial_Appendage	No
ENSG00000250331	LINC01340	5	96840400	0.40731	1	1	0.40731	Heart_Atrial_Appendage	No
ENSG00000214654	B3GALT9	9	123555829	0.40738	41	2	0.303888	Brain_Cerebellar_Hemisphere	No
ENSG00000149308	NPAT	11	108027942	0.407442	39	1	0.1984	Uterus	No
ENSG00000147655	RSPO2	8	108911544	0.407505	32	6	0.0323399	Prostate	No
ENSG00000136367	ZFHX2	14	23990066	0.407567	36	1	0.15912	Prostate	No
ENSG00000121440	PDZRN3	3	73431584	0.407578	27	7	0.02158	Spleen	No
ENSG00000144036	EXOC6B	2	72403113	0.407591	22	4	0.1908	Pituitary	No
ENSG00000238083	LRRC37A2	17	44588877	0.407666	8	5	0.129	Esophagus_Gastroesophageal_Junction	No
ENSG00000163909	HEYL	1	40089825	0.407668	37	2	0.169774	Adipose_Subcutaneous	No
ENSG00000102904	TSNAXIP1	16	67840668	0.407709	45	1	0.306566	Artery_Aorta	No
ENSG00000261670	ENSG00000261670	8	104476617	0.407759	12	1	0.373194	Brain_Putamen_basal_ganglia	No
ENSG00000271888	JARID2-DT	6	15244154	0.407858	43	2	0.196908	Skin_Not_Sun_Exposed_Suprapubic	No
ENSG00000132470	ITGB4	17	73717408	0.407988	44	5	0.191411	Stomach	No
ENSG00000146094	DOK3	5	176928908	0.408311	45	3	0.196603	Colon_Sigmoid	No
ENSG00000234165	-	0	26753798	0.40856	15	3	0.1879	Muscle_Skeletal	No
ENSG00000183840	GPR39	2	133174147	0.408575	17	7	0.1311	Pituitary	No
ENSG00000183571	PGPEP1L	15	99511459	0.408586	39	5	0.0952636	Brain_Amygdala	No
ENSG00000249279	LINC02057	5	60497136	0.408594	1	1	0.408594	Esophagus_Mucosa	No
ENSG00000250411	-	0	124372524	0.408601	1	1	0.408601	Adipose_Visceral_Omentum	No
ENSG00000130414	NDUFA10	2	240831867	0.408664	45	2	0.123603	Artery_Tibial	No
ENSG00000122043	LINC00544	13	30510042	0.408697	2	2	0.1948	Small_Intestine_Terminal_Ileum	No
ENSG00000213096	ZNF254	19	24216276	0.408802	44	3	0.1487	Heart_Left_Ventricle	No
ENSG00000229720	ENSG00000229720	6	169434292	0.408813	4	3	0.1642	Esophagus_Gastroesophageal_Junction	No
ENSG00000124839	RAB17	2	238482965	0.409013	30	10	0.0191045	Skin_Sun_Exposed_Lower_leg	No
ENSG00000272142	LYRM4-AS1	6	5030206	0.409031	35	6	0.02574	Esophagus_Mucosa	No
ENSG00000161180	CCDC116	22	21987005	0.409036	43	2	0.238	Adrenal_Gland	No
ENSG00000237797	MACORIS	10	31982012	0.409047	14	2	0.2088	Artery_Coronary	No
ENSG00000121211	MND1	4	154265801	0.409055	41	4	0.158343	Brain_Putamen_basal_ganglia	No
ENSG00000141026	MED9	17	17380300	0.409199	21	5	0.1092	Adipose_Subcutaneous	No
ENSG00000091009	RBM27	5	145583113	0.40931	40	2	0.1433	Thyroid	No
ENSG00000231754	ENSG00000231754	6	21522707	0.409339	19	1	0.3998	Brain_Amygdala	No
ENSG00000054793	ATP9A	20	50213053	0.409341	39	8	0.0118932	Adipose_Subcutaneous	No
ENSG00000133393	CEP20	16	15959577	0.409355	31	3	0.1543	Prostate	No
ENSG00000131055	COX4I2	20	30225691	0.409407	41	1	0.164492	Esophagus_Muscularis	No
ENSG00000227744	LINC01940	2	239840998	0.409436	6	2	0.2899	Nerve_Tibial	No
ENSG00000277022	ENSG00000277022	20	44063911	0.409507	25	4	0.0567406	Brain_Amygdala	No
ENSG00000145700	ANKRD31	5	74364100	0.409635	39	3	0.100391	Brain_Nucleus_accumbens_basal_ganglia	No
ENSG00000171067	C11orf24	11	68028803	0.409652	31	4	0.07834	Brain_Anterior_cingulate_cortex_BA24	No
ENSG00000205269	TMEM170B	6	11537938	0.409794	30	3	0.0765	Esophagus_Gastroesophageal_Junction	No
ENSG00000136280	CCM2	7	45039074	0.409856	45	4	0.0260878	Nerve_Tibial	No
ENSG00000138650	PCDH10	4	134070470	0.409868	38	4	0.105606	Artery_Aorta	No
ENSG00000179023	KLHDC7A	1	18807424	0.409894	21	3	0.02595	Brain_Cerebellar_Hemisphere	No
ENSG00000018869	ZNF582	19	56887413	0.409904	33	9	0.05677	Artery_Aorta	No
ENSG00000157933	SKI	1	2160134	0.409956	36	5	0.0368161	Heart_Left_Ventricle	No
ENSG00000146232	NFKBIE	6	44225903	0.409972	44	2	0.137913	Muscle_Skeletal	No
ENSG00000143185	XCL2	1	168510003	0.410062	8	4	0.1936	Minor_Salivary_Gland	No
ENSG00000112337	SLC17A2	6	25912982	0.4103	1	1	0.4103	Liver	No
ENSG00000152359	POC5	5	74969949	0.41037	45	3	0.153926	Pancreas	No
ENSG00000214021	TTLL3	3	9849770	0.410405	45	7	0.00684692	Pancreas	No
ENSG00000073734	ABCB11	2	169779448	0.410418	9	4	0.2857	Small_Intestine_Terminal_Ileum	No
ENSG00000176124	DLEU1	13	50656307	0.410433	44	3	0.1576	Brain_Hippocampus	No
ENSG00000175772	LINC01106	2	111132715	0.410444	11	3	0.203131	Nerve_Tibial	No
ENSG00000172350	ABCG4	11	119019722	0.410466	41	3	0.0258596	Thyroid	No
ENSG00000131148	EMC8	16	85805364	0.410616	34	4	0.1508	Nerve_Tibial	No
ENSG00000111344	RASAL1	12	113536624	0.41062	39	2	0.103434	Skin_Sun_Exposed_Lower_leg	No
ENSG00000129480	DTD2	14	31915242	0.410657	42	5	0.03098	Small_Intestine_Terminal_Ileum	No
ENSG00000273456	ENSG00000273456	2	203239655	0.410752	45	1	0.1095	Esophagus_Muscularis	No
ENSG00000158195	WASF2	1	27730730	0.410873	23	2	0.2251	Heart_Left_Ventricle	No
ENSG00000235601	BARX1-DT	9	96717879	0.410896	1	1	0.410896	Adipose_Visceral_Omentum	No
ENSG00000159228	CBR1	21	37442239	0.411108	40	5	0.0549231	Adipose_Subcutaneous	No
ENSG00000105479	ODAD1	19	48799714	0.411164	45	4	0.0379095	Brain_Cortex	No
ENSG00000276255	LINC02809	1	228261609	0.4112	4	1	0.4112	Brain_Nucleus_accumbens_basal_ganglia	No
ENSG00000188707	ZBED10P	7	150026938	0.4112	43	2	0.167491	Muscle_Skeletal	No
ENSG00000151657	KIN	10	7792925	0.411219	42	4	0.04018	Liver	No
ENSG00000146122	DAAM2	6	39760142	0.411352	39	6	0.00155	Nerve_Tibial	No
ENSG00000206069	LHFPL7	22	25331077	0.411365	4	4	0.187	Prostate	No
ENSG00000079277	MKNK1	1	47023090	0.411409	43	5	0.124385	Muscle_Skeletal	No
ENSG00000085872	CHERP	19	16628700	0.411453	36	5	0.0265387	Ovary	No
ENSG00000232748	ENSG00000232748	16	31072813	0.411516	30	2	0.01372	Brain_Cerebellar_Hemisphere	No
ENSG00000160862	AZGP1	7	99564343	0.411528	26	2	0.121296	Prostate	No
ENSG00000268658	LINC00664	19	21666176	0.411644	43	6	0.0650225	Adrenal_Gland	No
ENSG00000277135	ENSG00000277135	15	96682700	0.411661	44	1	0.1678	Minor_Salivary_Gland	No
ENSG00000205726	ITSN1	21	35014706	0.411748	19	5	0.177	Heart_Left_Ventricle	No
ENSG00000198547	C20orf203	20	31219428	0.411786	36	4	0.0326216	Thyroid	No
ENSG00000101199	ARFGAP1	20	61904137	0.411803	34	3	0.115616	Small_Intestine_Terminal_Ileum	No
ENSG00000118094	TREH	11	118528026	0.411864	34	2	0.180025	Pituitary	No
ENSG00000142599	RERE	1	8412457	0.412032	19	6	0.141106	Pancreas	No
ENSG00000149735	GPHA2	11	64701943	0.412035	24	3	0.23935	Brain_Caudate_basal_ganglia	No
ENSG00000197296	FITM2	20	42931478	0.412085	42	4	0.115	Brain_Cerebellum	No
ENSG00000147316	MCPH1	8	6264113	0.4121	27	7	0.132743	Artery_Tibial	No
ENSG00000178773	CPNE7	16	89642176	0.412128	35	8	0.0791	Adipose_Visceral_Omentum	No
ENSG00000152822	GRM1	6	146348782	0.412168	7	4	0.1157	Brain_Putamen_basal_ganglia	No
ENSG00000105223	PLD3	19	40854363	0.412234	45	6	0.2724	Adipose_Visceral_Omentum	No
ENSG00000164270	HTR4	5	147830595	0.412255	5	3	0.1002	Heart_Atrial_Appendage	No
ENSG00000172057	ORMDL3	17	38077294	0.412299	38	4	0.02837	Brain_Nucleus_accumbens_basal_ganglia	No
ENSG00000134201	GSTM5	1	110254864	0.412401	45	5	0.0965505	Brain_Amygdala	No
ENSG00000126821	SGPP1	14	64150932	0.412554	45	1	0.3137	Brain_Amygdala	No
ENSG00000166926	MS4A6E	11	60102304	0.412569	8	3	0.06375	Lung	No
ENSG00000250791	ENSG00000250791	4	117410520	0.412627	1	1	0.412627	Pancreas	No
ENSG00000231811	ENSG00000231811	6	4345977	0.412684	2	1	0.410824	Heart_Left_Ventricle	No
ENSG00000162620	LRRIQ3	1	74491699	0.412685	32	1	0.305979	Brain_Putamen_basal_ganglia	No
ENSG00000159216	RUNX1	21	36160098	0.412758	34	3	0.103127	Prostate	No
ENSG00000138279	ANXA7	10	75134859	0.4128	42	1	0.4128	Adipose_Subcutaneous	No
ENSG00000165724	ZMYND19	9	140476531	0.412938	40	4	0.07686	Adipose_Visceral_Omentum	No
ENSG00000260750	ENSG00000260750	16	87526161	0.413043	34	1	0.1768	Colon_Transverse	No
ENSG00000267528	-	0	29374337	0.413049	8	4	0.162296	Brain_Putamen_basal_ganglia	No
ENSG00000197329	PELI1	2	64319786	0.413063	34	4	0.0532697	Brain_Cerebellum	No
ENSG00000115598	IL1RL2	2	102803433	0.413073	42	5	0.07865	Small_Intestine_Terminal_Ileum	No
ENSG00000128694	OSGEPL1	2	190611386	0.413112	18	2	0.3345	Nerve_Tibial	No
ENSG00000182585	EPGN	4	75174190	0.413136	2	2	0.187013	Skin_Sun_Exposed_Lower_leg	No
ENSG00000008394	MGST1	12	16500076	0.413149	39	8	0.03356	Adrenal_Gland	No
ENSG00000108561	C1QBP	17	5336097	0.4132	32	3	0.4118	Thyroid	No
ENSG00000125629	INSIG2	2	118846028	0.413222	45	4	0.0306547	Small_Intestine_Terminal_Ileum	No
ENSG00000103111	MON1B	16	77224732	0.41324	45	5	0.0037952	Skin_Sun_Exposed_Lower_leg	No
ENSG00000255974	CYP2A6	19	41349443	0.413291	26	4	0.0883826	Stomach	No
ENSG00000266472	MRPS21	1	150980264	0.4133	1	1	0.4133	Adipose_Visceral_Omentum	No
ENSG00000075213	SEMA3A	7	83585093	0.413395	24	5	0.1292	Brain_Putamen_basal_ganglia	No
ENSG00000256101	ENSG00000256101	12	8474472	0.4134	1	1	0.4134	Ovary	No
ENSG00000131788	PIAS3	1	145575233	0.413437	18	2	0.208494	Esophagus_Mucosa	No
ENSG00000170153	RNF150	4	141780961	0.41352	30	3	0.1064	Adipose_Visceral_Omentum	No
ENSG00000126458	RRAS	19	50138549	0.413578	4	2	0.1862	Brain_Anterior_cingulate_cortex_BA24	No
ENSG00000158748	HTR6	1	19991780	0.413602	20	3	0.198389	Whole_Blood	No
ENSG00000147586	MRPS28	8	80830952	0.413609	16	2	0.1841	Liver	No
ENSG00000163220	S100A9	1	153330330	0.413625	39	3	0.123558	Spleen	No
ENSG00000109158	GABRA4	4	46920917	0.413774	21	4	0.04899	Small_Intestine_Terminal_Ileum	No
ENSG00000122882	ECD	10	74889913	0.4138	36	1	0.374659	Breast_Mammary_Tissue	No
ENSG00000145780	FEM1C	5	114856608	0.413808	28	7	0.0997696	Heart_Left_Ventricle	No
ENSG00000283503	LINC01902	18	37421641	0.413875	14	3	0.2644	Adipose_Visceral_Omentum	No
ENSG00000004777	ARHGAP33	19	36265434	0.41393	43	3	0.107839	Spleen	No
ENSG00000217455	ENSG00000217455	7	3179868	0.414043	14	5	0.0365863	Esophagus_Mucosa	No
ENSG00000120800	UTP20	12	101673887	0.414165	34	4	0.08851	Thyroid	No
ENSG00000005007	UPF1	19	18942747	0.414222	42	3	0.163275	Uterus	No
ENSG00000135048	CEMIP2	9	74298282	0.414291	37	5	0.05142	Heart_Atrial_Appendage	No
ENSG00000236511	LINC01231	9	3181589	0.414326	2	2	0.2082	Brain_Cerebellar_Hemisphere	No
ENSG00000135956	TMEM127	2	96914254	0.414351	43	1	0.137219	Esophagus_Mucosa	No
ENSG00000153898	MCOLN2	1	85391268	0.414414	41	3	0.00395289	Spleen	No
ENSG00000151176	PLBD2	12	113796371	0.414446	45	4	0.0245358	Brain_Cortex	No
ENSG00000115257	PCSK4	19	1481427	0.414558	37	6	0.09934	Colon_Sigmoid	No
ENSG00000187867	PALM3	19	14164177	0.414568	41	4	0.1146	Skin_Not_Sun_Exposed_Suprapubic	No
ENSG00000160752	FDPS	1	155278539	0.414606	14	2	0.2592	Pancreas	No
ENSG00000251471	ENSG00000251471	3	139556062	0.4147	1	1	0.4147	Pancreas	No
ENSG00000130640	TUBGCP2	10	135093135	0.414753	39	7	0.148121	Brain_Cerebellum	No
ENSG00000112855	HARS2	5	140071011	0.414776	30	2	0.1628	Artery_Aorta	No
ENSG00000249806	ENSG00000249806	4	143487172	0.414818	4	3	0.114744	Whole_Blood	No
ENSG00000153822	KCNJ16	17	68049570	0.41484	31	5	0.09056	Brain_Cerebellar_Hemisphere	No
ENSG00000110344	UBE4A	11	118230300	0.414846	44	3	0.100669	Skin_Sun_Exposed_Lower_leg	No
ENSG00000277144	ENSG00000277144	15	59407745	0.414872	1	1	0.414872	Brain_Hypothalamus	No
ENSG00000178690	DYNAP	18	52254988	0.414886	2	2	0.2663	Skin_Not_Sun_Exposed_Suprapubic	No
ENSG00000130545	CRB3	19	6463788	0.41491	14	5	0.0271	Skin_Not_Sun_Exposed_Suprapubic	No
ENSG00000205420	KRT6A	12	52880958	0.415116	14	5	0.07921	Brain_Frontal_Cortex_BA9	No
ENSG00000140932	CMTM2	16	66613351	0.415167	42	2	0.28069	Liver	No
ENSG00000196235	SUPT5H	19	39926796	0.415231	37	4	0.106839	Minor_Salivary_Gland	No
ENSG00000119042	SATB2	2	200134223	0.415329	3	2	0.243	Esophagus_Gastroesophageal_Junction	No
ENSG00000219607	PPP1R3G	6	5085720	0.415338	42	6	0.0516134	Heart_Left_Ventricle	No
ENSG00000206530	CFAP44	3	113005777	0.415342	44	3	0.104445	Brain_Hypothalamus	No
ENSG00000105849	POLR1F	7	19735085	0.415369	42	2	0.07298	Brain_Cerebellar_Hemisphere	No
ENSG00000102743	SLC25A15	13	41363548	0.415422	33	3	0.09583	Adrenal_Gland	No
ENSG00000136695	IL36RN	2	113816215	0.41543	4	2	0.105892	Skin_Not_Sun_Exposed_Suprapubic	No
ENSG00000167311	ART5	11	3659733	0.415585	43	5	0.0631965	Brain_Cerebellum	No
ENSG00000240053	LY6G5B	6	31637944	0.415634	45	2	0.209655	Heart_Left_Ventricle	No
ENSG00000196290	NIF3L1	2	201754050	0.415764	44	1	0.415764	Adipose_Subcutaneous	No
ENSG00000182272	B4GALNT4	11	369796	0.415841	38	12	0.01555	Stomach	No
ENSG00000184988	TMEM106A	17	41363854	0.415892	35	2	0.2538	Artery_Tibial	No
ENSG00000138398	PPIG	2	170440850	0.415896	37	3	0.165806	Adipose_Subcutaneous	No
ENSG00000261722	ENSG00000261722	16	79246608	0.415963	4	4	0.211506	Vagina	No
ENSG00000262484	CCER2	19	39399620	0.415982	37	3	0.2639	Lung	No
ENSG00000124641	MED20	6	41873092	0.416002	45	2	0.3425	Muscle_Skeletal	No
ENSG00000231704	ENSG00000231704	7	6120734	0.416049	4	4	0.1756	Thyroid	No
ENSG00000187012	LINC00207	22	44965219	0.416184	2	2	0.3092	Brain_Caudate_basal_ganglia	No
ENSG00000233048	LINC01722	20	12845850	0.4162	1	1	0.4162	Artery_Tibial	No
ENSG00000253293	HOXA10	7	27210210	0.416277	9	6	0.08739	Colon_Sigmoid	No
ENSG00000238232	ENSG00000238232	1	219730534	0.416311	1	1	0.416311	Adipose_Subcutaneous	No
ENSG00000244067	GSTA2	6	52614897	0.416341	8	2	0.211	Small_Intestine_Terminal_Ileum	No
ENSG00000150637	CD226	18	67498394	0.416402	40	4	0.0938387	Muscle_Skeletal	No
ENSG00000223396	RPS10P7	1	201487831	0.416435	44	5	0.1428	Minor_Salivary_Gland	No
ENSG00000213424	KRT222	17	38810917	0.416673	34	2	0.1115	Brain_Hypothalamus	No
ENSG00000197969	VPS13A	9	79792269	0.416719	45	4	0.0319661	Prostate	No
ENSG00000096080	MRPS18A	6	43639040	0.416849	38	1	0.413	Brain_Hypothalamus	No
ENSG00000107796	ACTA2	10	90694831	0.416849	38	4	0.135	Colon_Sigmoid	No
ENSG00000250358	LINC02200	5	111964133	0.41687	10	2	0.196511	Brain_Caudate_basal_ganglia	No
ENSG00000117877	POLR1G	19	45909467	0.416889	45	3	0.03371	Brain_Hypothalamus	No
ENSG00000204256	BRD2	6	32936437	0.416913	45	5	0.113851	Brain_Hippocampus	No
ENSG00000124171	PARD6B	20	49348081	0.417072	34	6	0.1719	Uterus	No
ENSG00000173442	EHBP1L1	11	65343509	0.417094	26	7	0.0816744	Lung	No
ENSG00000183963	SMTN	22	31460091	0.417101	39	5	0.0694737	Ovary	No
ENSG00000271952	LINC01954	2	11018395	0.417107	24	8	0.0684697	Heart_Left_Ventricle	No
ENSG00000204052	LRRC73	6	43474707	0.41713	40	3	0.0580701	Thyroid	No
ENSG00000197062	ZSCAN26	6	28234788	0.417216	45	2	0.1333	Brain_Spinal_cord_cervical_c-1	No
ENSG00000139832	RAB20	13	111175417	0.417305	18	10	0.06347	Colon_Sigmoid	No
ENSG00000274015	ENSG00000274015	14	64108752	0.417448	18	2	0.194	Small_Intestine_Terminal_Ileum	No
ENSG00000112242	E2F3	6	20402398	0.417472	33	3	0.07973	Brain_Caudate_basal_ganglia	No
ENSG00000158683	PKD1L1	7	47814250	0.417502	38	2	0.1749	Brain_Caudate_basal_ganglia	No
ENSG00000144821	MYH15	3	108099216	0.417504	38	6	0.0385458	Brain_Putamen_basal_ganglia	No
ENSG00000100228	RAB36	22	23487513	0.417505	44	3	0.0362087	Artery_Aorta	No
ENSG00000166200	COPS2	15	49398268	0.417542	45	2	0.232993	Brain_Cerebellar_Hemisphere	No
ENSG00000119333	DYNC2I2	9	131395940	0.417652	42	3	0.1392	Heart_Left_Ventricle	No
ENSG00000144063	MALL	2	110841447	0.417678	16	2	0.1426	Artery_Tibial	No
ENSG00000101152	DNAJC5	20	62526518	0.41768	37	4	0.2326	Esophagus_Mucosa	No
ENSG00000232606	LINC01412	2	145324002	0.417714	4	2	0.0683442	Adipose_Subcutaneous	No
ENSG00000080823	MOK	14	102690837	0.417751	18	4	0.00547322	Adipose_Subcutaneous	No
ENSG00000229588	ENSG00000229588	1	166304121	0.417763	2	2	0.2091	Brain_Nucleus_accumbens_basal_ganglia	No
ENSG00000204628	RACK1	5	180663909	0.418013	45	4	0.0153198	Skin_Sun_Exposed_Lower_leg	No
ENSG00000048545	GUCA1A	6	42123144	0.418018	8	6	0.134038	Brain_Cortex	No
ENSG00000130940	CASZ1	1	10696661	0.418138	4	4	0.0867511	Nerve_Tibial	No
ENSG00000204092	-	0	40312083	0.41816	3	2	0.357485	Brain_Caudate_basal_ganglia	No
ENSG00000224017	LINC01449	7	41141202	0.418377	2	2	0.3058	Adrenal_Gland	No
ENSG00000225916	ENSG00000225916	2	208091673	0.4184	1	1	0.4184	Brain_Caudate_basal_ganglia	No
ENSG00000144596	GRIP2	3	14530619	0.418412	32	6	0.0626	Brain_Cerebellar_Hemisphere	No
ENSG00000188729	OSTN	3	190917030	0.418425	32	2	0.0568825	Heart_Atrial_Appendage	No
ENSG00000129158	SERGEF	11	17809595	0.41848	41	3	0.169012	Brain_Amygdala	No
ENSG00000205022	PABPN1L	16	88928034	0.418512	25	4	0.1685	Heart_Left_Ventricle	No
ENSG00000132694	ARHGEF11	1	156904632	0.418642	40	4	0.322507	Lung	No
ENSG00000253958	CLDN23	8	8559448	0.41867	42	4	0.0738098	Nerve_Tibial	No
ENSG00000165272	AQP3	9	33441152	0.418686	42	7	0.118029	Heart_Left_Ventricle	No
ENSG00000020633	RUNX3	1	25226002	0.418693	5	4	0.1741	Lung	No
ENSG00000150627	WDR17	4	176986985	0.418874	44	4	0.0730173	Brain_Frontal_Cortex_BA9	No
ENSG00000238063	LINC01685	1	38940868	0.4189	1	1	0.4189	Spleen	No
ENSG00000122477	LRRC39	1	100614409	0.419008	45	2	0.1639	Brain_Amygdala	No
ENSG00000151247	EIF4E	4	99792835	0.419011	40	2	0.1596	Brain_Nucleus_accumbens_basal_ganglia	No
ENSG00000169026	SLC49A3	4	675618	0.419039	45	3	0.110532	Artery_Tibial	No
ENSG00000039123	MTREX	5	54603588	0.419114	43	4	0.107642	Brain_Amygdala	No
ENSG00000099814	CEP170B	14	105331617	0.419142	38	3	0.0532071	Skin_Sun_Exposed_Lower_leg	No
ENSG00000185947	ZNF267	16	31885079	0.419149	44	1	0.4104	Adipose_Subcutaneous	No
ENSG00000180398	MCFD2	2	47129009	0.419157	43	3	0.0351996	Pituitary	No
ENSG00000175220	ARHGAP1	11	46698630	0.419235	44	2	0.0462891	Whole_Blood	No
ENSG00000148600	CDHR1	10	85954410	0.419312	42	4	0.221904	Adrenal_Gland	No
ENSG00000198026	ZNF335	20	44577292	0.419342	44	5	0.004412	Stomach	No
ENSG00000167766	ZNF83	19	53097313	0.419386	45	3	0.275581	Brain_Substantia_nigra	No
ENSG00000145365	TIFA	4	113195698	0.419402	42	3	0.1636	Brain_Putamen_basal_ganglia	No
ENSG00000009335	UBE3C	7	156931607	0.419505	44	4	0.091584	Thyroid	No
ENSG00000178445	GLDC	9	6532464	0.419594	35	7	0.0008595	Prostate	No
ENSG00000158008	EXTL1	1	26346375	0.419851	39	3	0.3312	Esophagus_Muscularis	No
ENSG00000161179	YDJC	22	21982378	0.419928	43	2	0.243055	Brain_Hypothalamus	No
ENSG00000157657	ZNF618	9	116638562	0.420116	39	3	0.06206	Brain_Cerebellum	No
ENSG00000242110	AMACR	5	33986283	0.420125	36	4	0.0741979	Brain_Cerebellum	No
ENSG00000236383	CCDC200	17	41368960	0.420154	45	1	0.0745046	Stomach	No
ENSG00000205856	C22orf42	22	32544993	0.420337	6	3	0.1128	Brain_Cerebellar_Hemisphere	No
ENSG00000164040	PGRMC2	4	129190397	0.420468	43	5	0.0624271	Brain_Hypothalamus	No
ENSG00000162040	HS3ST6	16	1961464	0.420501	6	3	0.0982557	Colon_Transverse	No
ENSG00000128059	PPAT	4	57259528	0.420513	45	3	0.1217	Skin_Sun_Exposed_Lower_leg	No
ENSG00000159131	GART	21	34876238	0.420589	18	4	0.1272	Colon_Sigmoid	No
ENSG00000272235	ENSG00000272235	1	3223200	0.420594	7	3	0.2122	Brain_Hippocampus	No
ENSG00000236098	ENSG00000236098	1	94784035	0.4206	2	1	0.4206	Breast_Mammary_Tissue	No
ENSG00000165312	OTUD1	10	23728198	0.42062	23	3	0.176781	Brain_Amygdala	No
ENSG00000262179	MYMX	6	44184676	0.42067	24	5	0.131856	Ovary	No
ENSG00000184647	PRSS55	8	10383056	0.420712	14	4	0.05313	Brain_Cortex	No
ENSG00000090554	FLT3LG	19	49977464	0.420735	15	3	0.069418	Brain_Cortex	No
ENSG00000188011	RTP5	2	242811752	0.420811	40	7	0.1019	Minor_Salivary_Gland	No
ENSG00000260808	ENSG00000260808	11	68380367	0.420839	33	2	0.00357393	Esophagus_Muscularis	No
ENSG00000268355	ENSG00000268355	19	42037566	0.42092	35	3	0.101223	Brain_Anterior_cingulate_cortex_BA24	No
ENSG00000160188	RSPH1	21	43892596	0.42098	41	4	0.04522	Whole_Blood	No
ENSG00000215014	ENSG00000215014	1	1510355	0.421033	45	3	0.08255	Whole_Blood	No
ENSG00000265091	ENSG00000265091	18	5232875	0.421243	2	1	0.421243	Brain_Cerebellar_Hemisphere	No
ENSG00000021488	SLC7A9	19	33321415	0.421244	45	3	0.0123669	Breast_Mammary_Tissue	No
ENSG00000279325	ENSG00000279325	13	53767801	0.421275	2	2	0.2017	Brain_Anterior_cingulate_cortex_BA24	No
ENSG00000115129	TP53I3	2	24300303	0.421417	42	5	0.0888473	Breast_Mammary_Tissue	No
ENSG00000269489	ENSG00000269489	1	151770530	0.421462	26	2	0.15692	Brain_Nucleus_accumbens_basal_ganglia	No
ENSG00000259757	ENSG00000259757	5	2736776	0.421499	8	2	0.2106	Prostate	No
ENSG00000104419	NDRG1	8	134249414	0.421556	29	6	0.04612	Brain_Cerebellar_Hemisphere	No
ENSG00000165443	PHYHIPL	10	60936350	0.421583	11	6	0.0948597	Pancreas	No
ENSG00000134970	TMED7	5	114949205	0.421599	17	3	0.133	Adipose_Subcutaneous	No
ENSG00000168267	PTF1A	10	23481256	0.42177	4	3	0.172717	Brain_Hippocampus	No
ENSG00000166845	C18orf54	18	51884287	0.421927	44	4	0.1524	Artery_Tibial	No
ENSG00000056586	RC3H2	9	125606835	0.421961	8	3	0.1816	Stomach	No
ENSG00000139433	GLTP	12	110288748	0.421974	45	4	0.0734923	Brain_Amygdala	No
ENSG00000124092	CTCFL	20	56071035	0.422	1	1	0.422	Pituitary	No
ENSG00000164631	ZNF12	7	6728064	0.422009	42	2	0.05247	Brain_Cerebellum	No
ENSG00000175093	SPSB4	3	140770244	0.422023	12	4	0.09333	Brain_Hippocampus	No
ENSG00000177383	MAGEF1	3	184428156	0.422026	38	4	0.2457	Ovary	No
ENSG00000167699	GLOD4	17	660337	0.42211	41	3	0.1142	Brain_Cerebellum	No
ENSG00000104369	JPH1	8	75146935	0.422154	14	8	0.09449	Artery_Aorta	No
ENSG00000147434	CHRNA6	8	42607763	0.4223	2	1	0.4223	Brain_Cerebellar_Hemisphere	No
ENSG00000115993	TRAK2	2	202241930	0.422342	24	4	0.07574	Heart_Left_Ventricle	No
ENSG00000105556	MIER2	19	305575	0.422386	44	7	0.0554926	Adipose_Subcutaneous	No
ENSG00000136378	ADAMTS7	15	79051545	0.422394	31	7	0.0703994	Brain_Cerebellum	No
ENSG00000235608	NKX1-1	4	1396720	0.4224	1	1	0.4224	Pituitary	No
ENSG00000125821	DTD1	20	18568537	0.422417	44	3	0.04684	Small_Intestine_Terminal_Ileum	No
ENSG00000257808	ENSG00000257808	12	53553370	0.422524	11	2	0.202762	Brain_Cerebellar_Hemisphere	No
ENSG00000158864	NDUFS2	1	161166894	0.422598	43	3	0.1789	Esophagus_Mucosa	No
ENSG00000154438	ASZ1	7	117003276	0.4226	1	1	0.4226	Lung	No
ENSG00000231476	ENSG00000231476	7	1660290	0.42273	1	1	0.42273	Ovary	No
ENSG00000163221	S100A12	1	153346184	0.422735	14	5	0.1109	Heart_Atrial_Appendage	No
ENSG00000240563	L1TD1	1	62660503	0.422813	30	4	0.139115	Prostate	No
ENSG00000082258	CCNT2	2	135675805	0.422839	45	1	0.396377	Brain_Hypothalamus	No
ENSG00000113456	RAD1	5	34905369	0.422915	38	2	0.0574926	Muscle_Skeletal	No
ENSG00000239674	ENSG00000239674	22	32537254	0.423095	1	1	0.423095	Prostate	No
ENSG00000270170	NCBP2AS2	3	196669494	0.423124	42	3	0.0604303	Pancreas	No
ENSG00000142687	KIAA0319L	1	35899091	0.42317	21	2	0.270983	Esophagus_Mucosa	No
ENSG00000070985	TRPM5	11	2425745	0.42328	12	5	0.113	Brain_Anterior_cingulate_cortex_BA24	No
ENSG00000162992	NEUROD1	2	182537815	0.4233	5	1	0.4233	Brain_Amygdala	No
ENSG00000074071	MRPS34	16	1821891	0.423301	43	4	0.08998	Artery_Coronary	No
ENSG00000075043	KCNQ2	20	62037542	0.423485	18	4	0.0865506	Prostate	No
ENSG00000114784	EIF1B	3	40351175	0.42352	45	2	0.09666	Prostate	No
ENSG00000143674	MAP3K21	1	233463514	0.423571	39	6	0.00652463	Brain_Frontal_Cortex_BA9	No
ENSG00000213578	CPLX3	15	75118888	0.423617	17	3	0.1068	Breast_Mammary_Tissue	No
ENSG00000136682	ZNG1B	2	114195268	0.42372	7	3	0.1274	Thyroid	No
ENSG00000231346	LINC01160	1	112142277	0.423763	18	3	0.1634	Brain_Cerebellum	No
ENSG00000255346	NOX5	15	69222864	0.423796	37	4	0.1414	Small_Intestine_Terminal_Ileum	No
ENSG00000027644	INSRR	1	156809855	0.423907	27	4	0.02812	Adipose_Visceral_Omentum	No
ENSG00000186115	CYP4F2	19	15988833	0.423909	23	6	0.123981	Spleen	No
ENSG00000163788	SNRK	3	43328004	0.423962	40	3	0.100769	Adipose_Visceral_Omentum	No
ENSG00000121892	PDS5A	4	39824483	0.423962	42	6	0.0257754	Uterus	No
ENSG00000065809	FAM107B	10	14560556	0.423996	21	13	0.08938	Brain_Anterior_cingulate_cortex_BA24	No
ENSG00000135093	USP30	12	109460894	0.423999	41	7	0.104008	Muscle_Skeletal	No
ENSG00000165799	RNASE7	14	21510385	0.424003	11	7	0.1241	Breast_Mammary_Tissue	No
ENSG00000154127	UBASH3B	11	122526383	0.424018	37	3	0.03469	Brain_Frontal_Cortex_BA9	No
ENSG00000180628	PCGF5	10	92979908	0.424034	42	6	0.115408	Brain_Caudate_basal_ganglia	No
ENSG00000168283	BMI1	10	22610140	0.4241	1	1	0.4241	Adipose_Subcutaneous	No
ENSG00000164916	FOXK1	7	4683388	0.424107	36	5	0.01518	Whole_Blood	No
ENSG00000132109	TRIM21	11	4406127	0.42413	35	6	0.1153	Artery_Aorta	No
ENSG00000275367	ENSG00000275367	12	8370353	0.424328	29	10	0.0466976	Heart_Left_Ventricle	No
ENSG00000148337	CIZ1	9	130928343	0.42442	43	3	0.114658	Breast_Mammary_Tissue	No
ENSG00000111335	OAS2	12	113416200	0.424456	23	2	0.3318	Artery_Tibial	No
ENSG00000266074	BAHCC1	17	79369275	0.424479	39	5	0.117854	Skin_Sun_Exposed_Lower_leg	No
ENSG00000100077	GRK3	22	25960816	0.424495	20	9	0.0333378	Lung	No
ENSG00000163738	MTHFD2L	4	74979891	0.424526	8	3	0.1147	Nerve_Tibial	No
ENSG00000250049	ENSG00000250049	5	91378414	0.424556	1	1	0.424556	Heart_Atrial_Appendage	No
ENSG00000224137	LINC01857	2	208527099	0.424683	9	2	0.367151	Lung	No
ENSG00000163046	ANKRD30BL	2	132905164	0.424771	20	2	0.1202	Prostate	No
ENSG00000259268	ENSG00000259268	15	63748493	0.4248	1	1	0.4248	Whole_Blood	No
ENSG00000075651	PLD1	3	171318195	0.424804	45	8	0.0653062	Brain_Hippocampus	No
ENSG00000172461	FUT9	6	96463860	0.42487	14	5	0.168834	Brain_Amygdala	No
ENSG00000114098	ARMC8	3	137906109	0.424872	42	3	0.1172	Thyroid	No
ENSG00000106399	RPA3	7	7676149	0.424908	42	5	0.1609	Adrenal_Gland	No
ENSG00000226302	ENSG00000226302	3	40644616	0.424931	4	2	0.192254	Muscle_Skeletal	No
ENSG00000139263	LRIG3	12	59265931	0.424985	27	3	0.0180399	Brain_Anterior_cingulate_cortex_BA24	No
ENSG00000151952	TMEM132D	12	129556270	0.425114	4	4	0.08254	Prostate	No
ENSG00000143514	TP53BP2	1	223967601	0.425225	43	4	0.162096	Brain_Spinal_cord_cervical_c-1	No
ENSG00000105655	ISYNA1	19	18545198	0.425356	38	2	0.1384	Brain_Amygdala	No
ENSG00000134853	PDGFRA	4	55095264	0.425375	23	2	0.212569	Esophagus_Mucosa	No
ENSG00000213057	C1orf220	1	178511887	0.425582	45	3	2.69e-05	Spleen	No
ENSG00000114737	CISH	3	50643921	0.425611	42	1	0.4249	Brain_Nucleus_accumbens_basal_ganglia	No
ENSG00000181523	SGSH	17	78180515	0.425725	40	7	0.0823729	Breast_Mammary_Tissue	No
ENSG00000272989	LINC02012	3	197232133	0.425888	44	2	0.0976716	Adipose_Subcutaneous	No
ENSG00000070269	TMEM260	14	56955072	0.425974	25	4	0.0202	Brain_Cerebellum	No
ENSG00000110080	ST3GAL4	11	126225535	0.426237	41	9	0.0708056	Brain_Amygdala	No
ENSG00000233760	LINC03095	7	26591441	0.426397	37	6	0.0722542	Adipose_Visceral_Omentum	No
ENSG00000229274	LINC02829	6	29465286	0.426412	17	5	0.08611	Adipose_Subcutaneous	No
ENSG00000135018	UBQLN1	9	86274878	0.426413	43	4	0.0920257	Brain_Hypothalamus	No
ENSG00000159685	CHCHD6	3	126423063	0.426451	40	3	0.183909	Brain_Cortex	No
ENSG00000243232	PCDHAC2	5	140345820	0.426529	7	5	0.128846	Brain_Cortex	No
ENSG00000164619	BMPER	7	33944523	0.426629	14	8	0.122471	Skin_Not_Sun_Exposed_Suprapubic	No
ENSG00000149506	ZP1	11	60635035	0.426634	41	3	0.124	Pituitary	No
ENSG00000237248	LINC00987	12	9392599	0.426638	40	8	0.00399113	Adipose_Subcutaneous	No
ENSG00000161677	JOSD2	19	51009255	0.426654	39	3	0.0927517	Brain_Hypothalamus	No
ENSG00000100079	LGALS2	22	37966255	0.426747	30	4	0.0719	Artery_Coronary	No
ENSG00000253678	ENSG00000253678	8	10335001	0.42676	29	2	0.2738	Brain_Caudate_basal_ganglia	No
ENSG00000168658	VWA3B	2	98703579	0.426781	16	4	0.203535	Artery_Tibial	No
ENSG00000253686	LINC01484	5	173134617	0.426854	13	7	0.1593	Brain_Frontal_Cortex_BA9	No
ENSG00000221926	TRIM16	17	15531274	0.42696	40	6	0.126212	Liver	No
ENSG00000272915	ENSG00000272915	7	127904579	0.427015	3	2	0.3137	Brain_Cerebellum	No
ENSG00000240875	LINC00886	3	156465135	0.427025	45	5	0.154353	Liver	No
ENSG00000164258	NDUFS4	5	52856463	0.427088	44	5	0.0274557	Stomach	No
ENSG00000134480	CCNH	5	86687311	0.4271	38	1	0.4271	Colon_Sigmoid	No
ENSG00000184178	SCFD2	4	53739149	0.42721	40	5	0.04532	Pancreas	No
ENSG00000072071	ADGRL1	19	14260750	0.427242	40	7	0.0647526	Breast_Mammary_Tissue	No
ENSG00000256537	SMIM10L1	12	11323963	0.427283	43	3	0.0005626	Liver	No
ENSG00000138785	INTS12	4	106603784	0.427284	38	4	0.08667	Brain_Substantia_nigra	No
ENSG00000274723	ENSG00000274723	12	47364286	0.427302	38	6	0.0166821	Adrenal_Gland	No
ENSG00000166736	HTR3A	11	113845603	0.427342	14	3	0.1896	Pancreas	No
ENSG00000100811	YY1	14	100704635	0.427484	44	1	0.1736	Pancreas	No
ENSG00000036565	SLC18A1	8	20002366	0.427506	7	3	0.4115	Colon_Transverse	No
ENSG00000148482	SLC39A12	10	18240768	0.427595	23	3	0.183057	Colon_Transverse	No
ENSG00000272894	MIOS-DT	7	7592093	0.427648	45	3	0.0110318	Brain_Caudate_basal_ganglia	No
ENSG00000267659	LINC01482	17	66587937	0.427651	10	2	0.0714743	Liver	No
ENSG00000175106	TVP23C	17	15341205	0.427713	36	4	0.0734994	Adipose_Subcutaneous	No
ENSG00000184560	SPEM2	17	7328934	0.4279	6	1	0.4279	Brain_Anterior_cingulate_cortex_BA24	No
ENSG00000243832	LINC02000	3	133774100	0.427943	2	2	0.553899	Colon_Transverse	No
ENSG00000274286	ADRA2B	2	96778623	0.427982	41	4	0.09798	Pituitary	No
ENSG00000230490	ENSG00000230490	13	33929343	0.428038	37	4	0.09129	Ovary	No
ENSG00000256995	LINC02955	12	22852793	0.428102	1	1	0.428102	Pituitary	No
ENSG00000158828	PINK1	1	20959948	0.428109	42	7	0.04275	Brain_Substantia_nigra	No
ENSG00000273129	PACERR	1	186649754	0.428139	6	1	0.4273	Thyroid	No
ENSG00000178021	TSPYL6	2	54480315	0.428152	12	4	0.05825	Brain_Frontal_Cortex_BA9	No
ENSG00000174165	ZDHHC24	11	66288108	0.428244	34	4	0.2157	Brain_Cortex	No
ENSG00000182310	SPACA6	19	52196593	0.428268	39	7	0.0427813	Thyroid	No
ENSG00000140263	SORD	15	45315302	0.42844	31	4	0.150025	Colon_Sigmoid	No
ENSG00000160307	S100B	21	48018875	0.428478	41	6	0.01711	Brain_Spinal_cord_cervical_c-1	No
ENSG00000134070	IRAK2	3	10206549	0.428495	35	7	0.05712	Brain_Substantia_nigra	No
ENSG00000180626	ZNF594	17	5082831	0.428507	30	4	0.01538	Colon_Sigmoid	No
ENSG00000172172	MRPL13	8	121393000	0.428517	18	5	0.08212	Artery_Coronary	No
ENSG00000165887	ANKRD2	10	99332198	0.428626	34	2	0.2848	Muscle_Skeletal	No
ENSG00000182132	KCNIP1	5	169780491	0.428627	3	3	0.2159	Artery_Aorta	No
ENSG00000028310	BRD9	5	850406	0.428924	16	3	0.1309	Breast_Mammary_Tissue	No
ENSG00000235947	EGOT	3	4790876	0.429	15	1	0.429	Adipose_Subcutaneous	No
ENSG00000106852	LHX6	9	124964856	0.429046	3	2	0.1933	Brain_Hypothalamus	No
ENSG00000174527	MYO1H	12	109785708	0.429047	10	4	0.1854	Minor_Salivary_Gland	No
ENSG00000153930	ANKFN1	17	54188319	0.429062	26	3	0.217077	Skin_Not_Sun_Exposed_Suprapubic	No
ENSG00000250564	LINC02999	5	133764742	0.429087	2	2	0.2355	Brain_Putamen_basal_ganglia	No
ENSG00000213923	CSNK1E	22	38686697	0.429095	42	3	0.04206	Pancreas	No
ENSG00000069482	GAL	11	68451247	0.429104	27	4	0.01953	Lung	No
ENSG00000115541	HSPE1	2	198364718	0.429274	43	2	0.191737	Stomach	No
ENSG00000168298	H1-4	6	26156559	0.4293	1	1	0.4293	Brain_Nucleus_accumbens_basal_ganglia	No
ENSG00000148291	SURF2	9	136223428	0.429357	44	4	0.0284181	Ovary	No
ENSG00000251409	ENSG00000251409	5	95171647	0.429533	13	3	0.1025	Artery_Coronary	No
ENSG00000125827	TMX4	20	7957995	0.42954	45	5	0.007315	Brain_Cortex	No
ENSG00000178440	TIMM23B-AGAP6	10	51732523	0.429638	1	1	0.429638	Lung	No
ENSG00000134046	MBD2	18	51679079	0.429647	22	4	0.1199	Adipose_Visceral_Omentum	No
ENSG00000177943	MAMDC4	9	139745395	0.429682	33	5	0.0847	Brain_Frontal_Cortex_BA9	No
ENSG00000224406	LINC02052	3	186172771	0.4297	1	1	0.4297	Pituitary	No
ENSG00000256525	POLG2	17	62473902	0.429917	35	3	0.109527	Adipose_Subcutaneous	No
ENSG00000235584	ENSG00000235584	2	96331832	0.429971	3	1	0.427	Lung	No
ENSG00000067248	DHX29	5	54552073	0.429973	44	3	0.107642	Artery_Coronary	No
ENSG00000144354	CDCA7	2	174219548	0.429994	37	5	0.0191111	Brain_Frontal_Cortex_BA9	No
ENSG00000176515	ENSG00000176515	6	1080164	0.43	1	1	0.43	Stomach	No
ENSG00000260042	ENSG00000260042	16	50890525	0.430014	4	2	0.1589	Brain_Spinal_cord_cervical_c-1	No
ENSG00000116703	PDC	1	186412698	0.430049	34	2	0.2961	Brain_Cerebellar_Hemisphere	No
ENSG00000167641	PPP1R14A	19	38741877	0.43009	42	4	0.0498747	Spleen	No
ENSG00000175087	PDIK1L	1	26437664	0.430096	39	2	0.0730778	Esophagus_Muscularis	No
ENSG00000227456	LINC00310	21	35552978	0.430126	36	5	0.1582	Artery_Aorta	No
ENSG00000272077	ENSG00000272077	3	44708904	0.430201	5	3	0.3376	Small_Intestine_Terminal_Ileum	No
ENSG00000230555	LINC02916	10	43916186	0.430214	44	4	0.073098	Vagina	No
ENSG00000241553	ARPC4	3	9834179	0.430259	40	6	0.0447977	Artery_Coronary	No
ENSG00000175548	ALG10B	12	38710380	0.430405	43	5	0.1428	Brain_Frontal_Cortex_BA9	No
ENSG00000145545	SRD5A1	5	6633456	0.430422	43	7	0.0393281	Uterus	No
ENSG00000166189	HPS6	10	103825147	0.430538	39	2	0.1851	Brain_Hippocampus	No
ENSG00000233304	LINC01346	1	4000673	0.43054	9	4	0.13679	Esophagus_Muscularis	No
ENSG00000112936	C7	5	40909354	0.430559	27	5	0.1237	Brain_Cortex	No
ENSG00000185379	RAD51D	17	33426811	0.43066	14	7	0.06478	Artery_Aorta	No
ENSG00000236485	LINC01945	2	132741510	0.430673	10	4	0.182884	Brain_Amygdala	No
ENSG00000196660	SLC30A10	1	219858769	0.430689	13	5	0.2049	Brain_Substantia_nigra	No
ENSG00000273091	ENSG00000273091	21	33108045	0.430696	25	3	0.1096	Spleen	No
ENSG00000104537	ANXA13	8	124693034	0.430707	28	6	0.0904943	Brain_Hypothalamus	No
ENSG00000146070	PLA2G7	6	46671938	0.430772	42	5	0.0508118	Spleen	No
ENSG00000145826	LECT2	5	135257968	0.430845	8	4	0.1136	Liver	No
ENSG00000073969	NSF	17	44668035	0.430894	4	3	0.1849	Whole_Blood	No
ENSG00000214114	MYCBP	1	39328636	0.430908	9	4	0.08523	Thyroid	No
ENSG00000180251	SLC9A4	2	103089762	0.431	1	1	0.431	Stomach	No
ENSG00000107679	PLEKHA1	10	124134212	0.431038	44	5	0.0413267	Liver	No
ENSG00000233086	LNCARSR	9	82120719	0.4312	1	1	0.4312	Spleen	No
ENSG00000108061	SHOC2	10	112679301	0.431393	45	5	0.1218	Brain_Cortex	No
ENSG00000267838	ENSG00000267838	19	54949847	0.431496	45	2	0.1239	Minor_Salivary_Gland	No
ENSG00000185567	AHNAK2	14	105403581	0.43175	37	4	0.2558	Adipose_Subcutaneous	No
ENSG00000105520	PLPPR2	19	11466062	0.431819	37	3	0.236124	Whole_Blood	No
ENSG00000164007	CLDN19	1	43198764	0.431927	18	3	0.119	Adipose_Subcutaneous	No
ENSG00000152503	TRIM36	5	114460459	0.43193	32	6	0.08925	Pancreas	No
ENSG00000164978	NUDT2	9	34329504	0.432027	45	2	0.0432172	Brain_Hypothalamus	No
ENSG00000197712	FAM114A1	4	38869298	0.432092	39	4	0.04278	Artery_Coronary	No
ENSG00000109084	TMEM97	17	26646121	0.4321	45	4	0.0665156	Brain_Frontal_Cortex_BA9	No
ENSG00000101282	RSPO4	20	939095	0.4321	45	8	0.00807206	Adipose_Visceral_Omentum	No
ENSG00000272221	ENSG00000272221	6	31362066	0.432135	45	4	0.0570097	Ovary	No
ENSG00000111252	SH2B3	12	111843752	0.432153	38	1	0.339286	Minor_Salivary_Gland	No
ENSG00000139998	RAB15	14	65412532	0.432219	42	7	0.02903	Artery_Coronary	No
ENSG00000152127	MGAT5	2	134877554	0.432221	28	4	0.2185	Brain_Cerebellar_Hemisphere	No
ENSG00000197114	ZGPAT	20	62338817	0.43225	28	3	0.01475	Artery_Tibial	No
ENSG00000198855	FICD	12	108908962	0.432341	42	7	0.0589596	Brain_Putamen_basal_ganglia	No
ENSG00000111875	ASF1A	6	119215384	0.432358	37	6	0.1059	Adipose_Visceral_Omentum	No
ENSG00000158467	AHCYL2	7	128864864	0.432463	35	4	0.06867	Brain_Cerebellar_Hemisphere	No
ENSG00000257613	-	0	70612912	0.432547	37	4	0.3115	Brain_Anterior_cingulate_cortex_BA24	No
ENSG00000227946	INO80D-AS1	2	206949329	0.432809	33	5	0.07214	Spleen	No
ENSG00000160191	PDE9A	21	44073746	0.432813	43	5	0.0557322	Adrenal_Gland	No
ENSG00000163071	SPATA18	4	52917497	0.432864	16	4	0.1107	Artery_Tibial	No
ENSG00000232850	PTGES2-AS1	9	130890612	0.432866	38	1	0.2013	Adrenal_Gland	No
ENSG00000225172	ENSG00000225172	1	198952450	0.4329	1	1	0.4329	Brain_Nucleus_accumbens_basal_ganglia	No
ENSG00000134146	DPH6	15	35509546	0.432923	42	3	0.107075	Heart_Atrial_Appendage	No
ENSG00000153029	MR1	1	181003067	0.432949	38	4	0.03122	Esophagus_Mucosa	No
ENSG00000244355	LY6G6D	6	31683133	0.433029	4	2	0.2999	Whole_Blood	No
ENSG00000143748	NVL	1	224415036	0.433119	45	3	0.0587928	Artery_Coronary	No
ENSG00000175189	INHBC	12	57828543	0.4332	3	1	0.4332	Brain_Cerebellar_Hemisphere	No
ENSG00000141086	CTRL	16	67961543	0.433339	13	3	0.1514	Esophagus_Muscularis	No
ENSG00000242515	UGT1A10	2	234545100	0.43336	6	4	0.0739542	Esophagus_Mucosa	No
ENSG00000105726	ATP13A1	19	19756007	0.433376	43	5	0.0400703	Whole_Blood	No
ENSG00000163596	ICA1L	2	203640690	0.433409	45	4	0.0740925	Breast_Mammary_Tissue	No
ENSG00000105701	FKBP8	19	18642561	0.433456	6	2	0.224124	Adipose_Subcutaneous	No
ENSG00000062598	ELMO2	20	44994688	0.434016	19	6	0.02562	Artery_Tibial	No
ENSG00000089248	ERP29	12	112451120	0.434031	40	1	0.421	Uterus	No
ENSG00000188738	FSIP2	2	186603355	0.434107	36	5	0.124394	Brain_Hypothalamus	No
ENSG00000111581	NUP107	12	69080514	0.434125	45	1	0.306183	Breast_Mammary_Tissue	No
ENSG00000188086	PRSS45P	3	46783582	0.434136	44	2	0.111416	Brain_Cortex	No
ENSG00000188785	ZNF548	19	57901218	0.434146	45	4	0.1625	Uterus	No
ENSG00000159840	ZYX	7	143078173	0.434246	22	5	0.278787	Adipose_Subcutaneous	No
ENSG00000130762	ARHGEF16	1	3370990	0.434312	43	3	0.0517832	Heart_Left_Ventricle	No
ENSG00000171314	PGAM1	10	99185917	0.434329	43	2	0.262	Esophagus_Gastroesophageal_Junction	No
ENSG00000258117	LINC03056	12	63686409	0.4344	1	1	0.4344	Thyroid	No
ENSG00000117758	STX12	1	28099694	0.434454	2	2	0.3178	Skin_Sun_Exposed_Lower_leg	No
ENSG00000240386	LCE1F	1	152748848	0.4345	1	1	0.4345	Skin_Sun_Exposed_Lower_leg	No
ENSG00000232098	ZNF584-DT	19	58915605	0.434568	40	5	0.109703	Pituitary	No
ENSG00000185823	NPAP1	15	24920541	0.434593	21	11	0.0361659	Prostate	No
ENSG00000271646	IRF2-DT	4	185395956	0.434648	38	6	0.09878	Whole_Blood	No
ENSG00000273448	ENSG00000273448	7	66798034	0.434687	45	3	0.136881	Skin_Not_Sun_Exposed_Suprapubic	No
ENSG00000140379	BCL2A1	15	80253231	0.4347	7	1	0.4347	Stomach	No
ENSG00000172239	PAIP1	5	43526369	0.434721	28	1	0.1478	Adipose_Visceral_Omentum	No
ENSG00000226490	C8orf90	8	142524738	0.434777	9	5	0.1311	Brain_Frontal_Cortex_BA9	No
ENSG00000134955	SLC37A2	11	124932963	0.434799	41	12	0.0660134	Brain_Hypothalamus	No
ENSG00000114349	GNAT1	3	50229045	0.434848	10	2	0.376362	Esophagus_Mucosa	No
ENSG00000160856	FCRL3	1	157644111	0.434853	21	1	0.25533	Spleen	No
ENSG00000138336	TET1	10	70320413	0.434968	38	3	0.1016	Adipose_Subcutaneous	No
ENSG00000175711	B3GNTL1	17	80900031	0.435019	45	4	0.0130559	Spleen	No
ENSG00000271874	RAI14-DT	5	34651562	0.435056	12	4	0.2128	Skin_Sun_Exposed_Lower_leg	No
ENSG00000163536	SERPINI1	3	167453031	0.435066	45	2	0.178985	Brain_Cerebellum	No
ENSG00000008128	CDK11A	1	1634169	0.435095	45	2	0.1157	Skin_Sun_Exposed_Lower_leg	No
ENSG00000179454	KLHL28	14	45393522	0.435109	35	3	0.355255	Adrenal_Gland	No
ENSG00000232855	ENSG00000232855	21	29811667	0.435112	32	8	0.04832	Colon_Transverse	No
ENSG00000129007	CALML4	15	68483043	0.435151	42	4	0.0934374	Spleen	No
ENSG00000133985	TTC9	14	71108504	0.435171	42	5	0.1512	Brain_Hippocampus	No
ENSG00000173261	PLAC8L1	5	145463949	0.435303	43	3	0.125845	Adipose_Visceral_Omentum	No
ENSG00000274898	ENSG00000274898	13	77602078	0.43535	42	2	0.02144	Pituitary	No
ENSG00000099998	GGT5	22	24615622	0.435357	37	3	0.110681	Stomach	No
ENSG00000272375	ENSG00000272375	8	30054920	0.435414	45	2	0.150626	Muscle_Skeletal	No
ENSG00000170231	FABP6	5	159614374	0.435556	24	2	0.417231	Brain_Anterior_cingulate_cortex_BA24	No
ENSG00000174788	PCP2	19	7696497	0.435566	35	3	0.3661	Liver	No
ENSG00000137040	RANBP6	9	6011043	0.435676	29	1	0.423888	Brain_Cortex	No
ENSG00000154258	ABCA9	17	66970629	0.435771	45	4	0.07997	Nerve_Tibial	No
ENSG00000164715	LMTK2	7	97736197	0.435818	45	5	0.0261607	Breast_Mammary_Tissue	No
ENSG00000183475	ASB7	15	101142739	0.43583	6	3	0.2844	Brain_Nucleus_accumbens_basal_ganglia	No
ENSG00000177600	RPLP2	11	809647	0.435842	43	1	0.255187	Colon_Sigmoid	No
ENSG00000227579	ENSG00000227579	1	177362423	0.435873	4	2	0.249	Brain_Cortex	No
ENSG00000271401	ENSG00000271401	2	179509444	0.436049	9	2	0.02996	Lung	No
ENSG00000168530	MYL1	2	211154874	0.436063	3	3	0.2295	Muscle_Skeletal	No
ENSG00000065413	ANKRD44	2	197831741	0.436103	20	7	0.09474	Brain_Cerebellum	No
ENSG00000157093	LYZL4	3	42438570	0.4362	1	1	0.4362	Brain_Hippocampus	No
ENSG00000227533	SLC2A1-DT	1	43424720	0.43624	43	2	0.14735	Lung	No
ENSG00000112742	TTK	6	80713604	0.436247	37	6	0.0770073	Colon_Sigmoid	No
ENSG00000069869	NEDD4	15	56119120	0.436274	37	8	0.0661435	Breast_Mammary_Tissue	No
ENSG00000128604	IRF5	7	128577666	0.436357	44	3	0.0586886	Thyroid	No
ENSG00000171587	DSCAM	21	41382926	0.436365	10	5	0.414192	Colon_Transverse	No
ENSG00000180901	KCTD2	17	73028670	0.436376	44	5	0.09841	Artery_Tibial	No
ENSG00000260981	ENSG00000260981	5	8785154	0.436635	3	1	0.3356	Brain_Hippocampus	No
ENSG00000204438	GPANK1	6	31629006	0.43677	43	8	0.098488	Lung	No
ENSG00000185522	LMNTD2	11	554855	0.43677	45	5	0.04883	Brain_Amygdala	No
ENSG00000272455	MRPL20-DT	1	1344476	0.436826	45	2	0.0315414	Brain_Amygdala	No
ENSG00000240065	PSMB9	6	32811913	0.436847	42	4	0.001389	Colon_Transverse	No
ENSG00000164074	ABHD18	4	128886461	0.436873	44	2	0.126762	Brain_Cortex	No
ENSG00000171467	ZNF318	6	43274872	0.436881	38	7	0.1564	Brain_Nucleus_accumbens_basal_ganglia	No
ENSG00000248329	APELA	4	165798156	0.4369	1	1	0.4369	Minor_Salivary_Gland	No
ENSG00000117697	NSL1	1	212899495	0.436974	45	4	0.0506417	Artery_Aorta	No
ENSG00000142178	SIK1	21	44834395	0.436982	25	7	0.032594	Thyroid	No
ENSG00000054803	CBLN4	20	54572496	0.437024	29	3	0.151923	Nerve_Tibial	No
ENSG00000100888	CHD8	14	21853353	0.437163	35	3	0.2085	Lung	No
ENSG00000205186	FABP9	8	82370576	0.4372	1	1	0.4372	Breast_Mammary_Tissue	No
ENSG00000251454	ENSG00000251454	4	76266489	0.437238	1	1	0.437238	Pituitary	No
ENSG00000169131	ZNF354A	5	178138593	0.43724	36	6	0.05644	Esophagus_Mucosa	No
ENSG00000133606	MKRN1	7	140152840	0.437249	41	3	0.0906379	Skin_Not_Sun_Exposed_Suprapubic	No
ENSG00000068745	IP6K2	3	48725436	0.437253	45	4	0.0139753	Artery_Coronary	No
ENSG00000232458	LINC01450	7	41004266	0.4373	1	1	0.4373	Artery_Aorta	No
ENSG00000148053	NTRK2	9	87283466	0.437306	15	6	0.08817	Liver	No
ENSG00000260988	ENSG00000260988	15	78433585	0.437377	40	3	0.142218	Artery_Tibial	No
ENSG00000184156	KCNQ3	8	133133108	0.437449	39	5	0.01169	Brain_Amygdala	No
ENSG00000228792	ENSG00000228792	1	211809248	0.4375	1	1	0.4375	Spleen	No
ENSG00000170011	MYRIP	3	39850405	0.43756	27	6	0.06132	Stomach	No
ENSG00000214872	SMTNL1	11	57308979	0.437576	44	1	0.3027	Liver	No
ENSG00000261076	ENSG00000261076	10	60085374	0.437707	1	1	0.437707	Nerve_Tibial	No
ENSG00000241135	LINC00881	3	156807670	0.437714	20	4	0.03755	Brain_Nucleus_accumbens_basal_ganglia	No
ENSG00000124422	USP22	17	20902910	0.437765	45	4	0.0279174	Small_Intestine_Terminal_Ileum	No
ENSG00000039537	C6	5	41142336	0.437773	38	6	0.00861104	Brain_Hypothalamus	No
ENSG00000151131	NOPCHAP1	12	105380088	0.437951	42	4	0.05696	Adipose_Subcutaneous	No
ENSG00000135929	CYP27A1	2	219646472	0.437981	30	2	0.1244	Brain_Putamen_basal_ganglia	No
ENSG00000152154	TMEM178A	2	39892122	0.438191	17	3	0.05347	Heart_Left_Ventricle	No
ENSG00000188167	TMPPE	3	33131913	0.438197	35	3	0.1883	Brain_Cerebellar_Hemisphere	No
ENSG00000167612	ANKRD33	12	52281744	0.438234	15	5	0.211259	Whole_Blood	No
ENSG00000280798	LINC00294	11	33097694	0.438237	44	4	0.0654761	Artery_Tibial	No
ENSG00000122194	PLG	6	161123270	0.438243	3	3	0.2209	Liver	No
ENSG00000137947	GTF2B	1	89318615	0.438322	15	4	0.1398	Brain_Putamen_basal_ganglia	No
ENSG00000154144	TBRG1	11	124492732	0.438325	44	2	0.2072	Brain_Caudate_basal_ganglia	No
ENSG00000123643	SLC36A1	5	150816607	0.438396	45	4	0.0452664	Brain_Caudate_basal_ganglia	No
ENSG00000267653	ENSG00000267653	17	67473280	0.438476	11	4	0.0987204	Adipose_Subcutaneous	No
ENSG00000239715	ENSG00000239715	7	174920	0.438533	3	1	0.366332	Heart_Atrial_Appendage	No
ENSG00000229894	GK3	4	166198944	0.438592	5	2	0.2279	Esophagus_Mucosa	No
ENSG00000179144	GIMAP7	7	150211918	0.438749	13	3	0.07101	Small_Intestine_Terminal_Ileum	No
ENSG00000184226	PCDH9	13	66876967	0.438825	44	4	0.129428	Brain_Hypothalamus	No
ENSG00000152242	ARK2N	18	43753519	0.43898	34	3	0.1722	Nerve_Tibial	No
ENSG00000149177	PTPRJ	11	48002113	0.43901	31	3	0.200508	Brain_Frontal_Cortex_BA9	No
ENSG00000242611	ENSG00000242611	7	77038	0.439133	34	7	0.003423	Brain_Frontal_Cortex_BA9	No
ENSG00000166557	TMED3	15	79603404	0.439362	39	5	0.149792	Uterus	No
ENSG00000085491	SLC25A24	1	108676658	0.439466	45	5	0.0648897	Nerve_Tibial	No
ENSG00000094975	SUCO	1	172501489	0.439525	45	3	0.181636	Artery_Aorta	No
ENSG00000176055	MBLAC2	5	89754020	0.439591	27	1	0.433	Esophagus_Gastroesophageal_Junction	No
ENSG00000272343	ENSG00000272343	8	57135247	0.439634	19	5	0.1118	Stomach	No
ENSG00000250668	LINC02123	5	7347099	0.4397	9	1	0.4397	Brain_Nucleus_accumbens_basal_ganglia	No
ENSG00000112624	BICRAL	6	42749765	0.439735	21	4	0.091	Adipose_Visceral_Omentum	No
ENSG00000140307	GTF2A2	15	59930261	0.439739	35	3	0.241476	Muscle_Skeletal	No
ENSG00000175582	RAB6A	11	73386683	0.439742	44	4	0.058111	Whole_Blood	No
ENSG00000225028	ENSG00000225028	1	48283738	0.439825	21	4	0.07625	Adipose_Subcutaneous	No
ENSG00000179520	SLC17A8	12	100750857	0.439889	4	2	0.201	Small_Intestine_Terminal_Ileum	No
ENSG00000187741	FANCA	16	89803957	0.439933	45	3	0.0209682	Esophagus_Mucosa	No
ENSG00000187189	TSPYL4	6	116571151	0.439935	44	5	0.00393369	Thyroid	No
ENSG00000168065	SLC22A11	11	64323098	0.439957	7	2	0.243592	Liver	No
ENSG00000108387	SEPTIN4	17	56597611	0.440035	35	3	0.0547883	Adipose_Visceral_Omentum	No
ENSG00000104442	ARMC1	8	66514694	0.440035	40	4	0.0682043	Brain_Frontal_Cortex_BA9	No
ENSG00000122642	FKBP9	7	32997017	0.440055	34	6	0.04755	Adipose_Subcutaneous	No
ENSG00000139190	VAMP1	12	6571403	0.440071	45	3	0.0589117	Prostate	No
ENSG00000250658	ENSG00000250658	4	188225237	0.440154	13	5	0.0985489	Spleen	No
ENSG00000173809	TDRD12	19	33210659	0.440227	36	2	0.1666	Skin_Sun_Exposed_Lower_leg	No
ENSG00000162643	DNAI3	1	85464830	0.440235	36	5	0.0153777	Lung	No
ENSG00000232388	SMIM26	20	18548064	0.440322	45	3	0.0711518	Heart_Atrial_Appendage	No
ENSG00000137090	DMRT1	9	841690	0.440354	1	1	0.440354	Thyroid	No
ENSG00000165661	QSOX2	9	139098179	0.440364	45	3	0.189478	Brain_Spinal_cord_cervical_c-1	No
ENSG00000160714	UBE2Q1	1	154521053	0.440448	34	3	0.03678	Brain_Anterior_cingulate_cortex_BA24	No
ENSG00000241754	ENSG00000241754	3	102382007	0.4405	1	1	0.4405	Heart_Atrial_Appendage	No
ENSG00000065154	OAT	10	126085872	0.440572	39	6	0.0490675	Uterus	No
ENSG00000278311	GGNBP2	17	34900760	0.440608	44	2	0.183098	Esophagus_Muscularis	No
ENSG00000137288	UQCC2	6	33662070	0.440619	43	5	0.0380199	Adipose_Visceral_Omentum	No
ENSG00000007520	TSR3	16	1399241	0.440752	43	1	0.389428	Adipose_Subcutaneous	No
ENSG00000089486	CDIP1	16	4560676	0.440899	44	1	0.000312	Ovary	No
ENSG00000122483	CCDC18	1	93645476	0.44092	45	3	0.0719465	Esophagus_Gastroesophageal_Junction	No
ENSG00000144357	UBR3	2	170683968	0.44099	39	5	0.121656	Skin_Not_Sun_Exposed_Suprapubic	No
ENSG00000121853	GHSR	3	172162923	0.440991	1	1	0.440991	Pituitary	No
ENSG00000143869	GDF7	2	20866424	0.44101	33	10	0.0294169	Thyroid	No
ENSG00000101096	NFATC2	20	50003494	0.441032	8	6	0.0237823	Esophagus_Mucosa	No
ENSG00000027075	PRKCH	14	61654277	0.441197	16	5	0.2352	Brain_Anterior_cingulate_cortex_BA24	No
ENSG00000276527	ENSG00000276527	13	45258622	0.4412	1	1	0.4412	Skin_Sun_Exposed_Lower_leg	No
ENSG00000186470	BTN3A2	6	26365387	0.441317	45	1	0.294961	Esophagus_Gastroesophageal_Junction	No
ENSG00000178175	ZNF366	5	71738479	0.441332	11	2	0.2897	Esophagus_Gastroesophageal_Junction	No
ENSG00000268754	LINC01081	16	86259186	0.4414	1	1	0.4414	Colon_Transverse	No
ENSG00000215612	HMX1	4	8847802	0.44152	15	5	0.1994	Brain_Anterior_cingulate_cortex_BA24	No
ENSG00000159527	PGLYRP3	1	153270338	0.441524	6	3	0.272994	Vagina	No
ENSG00000278146	ENSG00000278146	15	96774125	0.4416	5	1	0.4416	Spleen	No
ENSG00000081913	PHLPP1	18	60382672	0.441662	29	3	0.2148	Brain_Cortex	No
ENSG00000080166	DCT	13	95089558	0.441679	42	6	0.09522	Prostate	No
ENSG00000132467	UTP3	4	71554196	0.441732	45	2	0.192015	Uterus	No
ENSG00000149679	CABLES2	20	60963688	0.441733	45	3	0.0769133	Thyroid	No
ENSG00000221864	KRTAP12-2	21	46086106	0.441775	2	1	0.441775	Skin_Sun_Exposed_Lower_leg	No
ENSG00000189269	DRICH1	22	23950639	0.441783	45	2	0.296298	Whole_Blood	No
ENSG00000128285	MCHR1	22	41074754	0.441805	38	5	0.1863	Skin_Not_Sun_Exposed_Suprapubic	No
ENSG00000250486	FAM218A	4	165878100	0.442057	43	5	0.0344247	Adipose_Visceral_Omentum	No
ENSG00000145391	SETD7	4	140417095	0.442075	10	10	0.04118	Adrenal_Gland	No
ENSG00000261055	ENSG00000261055	1	110438595	0.442107	1	1	0.442107	Adrenal_Gland	No
ENSG00000104413	ESRP1	8	95653302	0.442108	22	4	0.115103	Esophagus_Mucosa	No
ENSG00000106819	ASPN	9	95218487	0.442206	11	5	0.01508	Small_Intestine_Terminal_Ileum	No
ENSG00000112212	TSPO2	6	41010293	0.442231	9	3	0.129382	Esophagus_Muscularis	No
ENSG00000185033	SEMA4B	15	90703836	0.44231	40	5	0.004573	Artery_Tibial	No
ENSG00000127507	ADGRE2	19	14843205	0.442346	38	9	0.00752597	Vagina	No
ENSG00000162849	KIF26B	1	245318287	0.44239	28	3	0.1636	Artery_Coronary	No
ENSG00000083520	DIS3	13	73329540	0.442605	19	4	0.1356	Artery_Tibial	No
ENSG00000178055	PRSS42P	3	46871032	0.442618	41	4	0.168447	Heart_Left_Ventricle	No
ENSG00000105974	CAV1	7	116164839	0.442757	43	8	0.0853215	Muscle_Skeletal	No
ENSG00000108551	RASD1	17	17397751	0.442927	34	4	0.2387	Adipose_Subcutaneous	No
ENSG00000271579	ENSG00000271579	12	115737393	0.442938	29	7	0.112042	Esophagus_Muscularis	No
ENSG00000138182	KIF20B	10	91461367	0.443098	40	3	0.2767	Brain_Caudate_basal_ganglia	No
ENSG00000176435	CLEC14A	14	38723308	0.44311	33	3	0.1714	Pancreas	No
ENSG00000269416	LINC01224	19	23582035	0.443129	24	2	0.1215	Skin_Sun_Exposed_Lower_leg	No
ENSG00000060140	STYK1	12	10771538	0.443182	31	6	0.118183	Lung	No
ENSG00000047932	GOPC	6	117639374	0.443319	44	4	0.04163	Small_Intestine_Terminal_Ileum	No
ENSG00000188032	C19orf67	19	14192431	0.4434	30	1	0.4434	Brain_Cerebellum	No
ENSG00000113580	NR3C1	5	142657496	0.443464	7	5	0.254393	Esophagus_Mucosa	No
ENSG00000167986	DDB1	11	61066923	0.443534	9	2	0.2506	Brain_Cerebellar_Hemisphere	No
ENSG00000223704	LINC01422	22	27254597	0.443546	44	3	0.0998697	Liver	No
ENSG00000081138	CDH7	18	63417488	0.443682	5	4	0.08817	Brain_Anterior_cingulate_cortex_BA24	No
ENSG00000221953	LINC02897	1	247273462	0.443684	41	2	0.009981	Adrenal_Gland	No
ENSG00000174720	LARP7	4	113558120	0.443691	37	5	0.130885	Colon_Transverse	No
ENSG00000054179	ENTPD2	9	139942550	0.443782	43	7	0.06924	Colon_Sigmoid	No
ENSG00000144369	FAM171B	2	187558698	0.443785	42	5	0.01618	Brain_Spinal_cord_cervical_c-1	No
ENSG00000283154	IQCJ-SCHIP1	3	158680023	0.443807	5	1	0.3888	Brain_Hypothalamus	No
ENSG00000204498	NFKBIL1	6	31514647	0.443838	41	8	0.030557	Artery_Coronary	No
ENSG00000132740	IGHMBP2	11	68671310	0.443857	44	3	0.0279557	Thyroid	No
ENSG00000140990	NDUFB10	16	2009509	0.443953	45	5	0.0245537	Esophagus_Gastroesophageal_Junction	No
ENSG00000144655	CSRNP1	3	39183346	0.443963	18	3	0.262907	Adipose_Subcutaneous	No
ENSG00000246095	LINC01096	4	13547699	0.443986	9	2	0.193723	Vagina	No
ENSG00000249746	ENSG00000249746	5	95549050	0.444	1	1	0.444	Liver	No
ENSG00000272880	-	0	181781840	0.44403	10	2	0.2368	Brain_Anterior_cingulate_cortex_BA24	No
ENSG00000237651	C2orf74	2	61372243	0.444033	45	1	0.2672	Artery_Aorta	No
ENSG00000187824	TMEM220	17	10602332	0.444068	44	2	0.450228	Uterus	No
ENSG00000127423	AUNIP	1	26158414	0.44429	12	2	0.3478	Heart_Atrial_Appendage	No
ENSG00000067606	PRKCZ	1	1981909	0.444316	41	7	0.1959	Adipose_Subcutaneous	No
ENSG00000143621	ILF2	1	153634512	0.444386	27	3	0.140791	Brain_Cortex	No
ENSG00000165506	DNAAF2	14	50091892	0.444401	33	2	0.139423	Artery_Tibial	No
ENSG00000100804	PSMB5	14	23485752	0.444446	45	4	0.177172	Uterus	No
ENSG00000141664	ZCCHC2	18	60190240	0.444491	30	7	0.0281055	Artery_Coronary	No
ENSG00000198128	OR2L3	1	248223984	0.444492	6	3	0.4239	Spleen	No
ENSG00000134313	KIDINS220	2	8865408	0.444501	35	5	0.1597	Brain_Frontal_Cortex_BA9	No
ENSG00000267152	ENSG00000267152	19	38219487	0.444599	12	4	0.2225	Thyroid	No
ENSG00000168438	CDC40	6	110501344	0.444696	41	5	0.161274	Adipose_Visceral_Omentum	No
ENSG00000116539	ASH1L	1	155305059	0.444752	4	2	0.4021	Breast_Mammary_Tissue	No
ENSG00000109846	CRYAB	11	111779289	0.444792	8	2	0.151253	Lung	No
ENSG00000137210	TMEM14B	6	10747992	0.444796	41	6	0.0371396	Lung	No
ENSG00000196263	ZNF471	19	57019212	0.444851	45	4	0.0516314	Skin_Not_Sun_Exposed_Suprapubic	No
ENSG00000241973	PI4KA	22	21061979	0.445152	44	3	0.01138	Brain_Frontal_Cortex_BA9	No
ENSG00000140718	FTO	16	53737875	0.445172	38	6	0.1588	Brain_Anterior_cingulate_cortex_BA24	No
ENSG00000119820	YIPF4	2	32502979	0.445206	42	5	0.0833194	Spleen	No
ENSG00000072682	P4HA2	5	131527531	0.445221	42	4	0.0901149	Liver	No
ENSG00000107551	RASSF4	10	45454855	0.445269	41	7	0.1859	Skin_Not_Sun_Exposed_Suprapubic	No
ENSG00000271727	ENSG00000271727	6	711533	0.4453	1	1	0.4453	Brain_Cerebellum	No
ENSG00000119681	LTBP2	14	74964873	0.44534	43	3	0.0648036	Esophagus_Muscularis	No
ENSG00000171914	TLN2	15	62682725	0.445346	32	4	0.07259	Brain_Cortex	No
ENSG00000148730	EIF4EBP2	10	72164135	0.445396	29	3	0.3341	Adrenal_Gland	No
ENSG00000104907	TRMT1	19	13215716	0.445425	22	4	0.1335	Adrenal_Gland	No
ENSG00000261121	LINC02473	4	24661479	0.445568	27	3	0.105727	Pituitary	No
ENSG00000134873	CLDN10	13	96085858	0.445573	21	6	0.3071	Thyroid	No
ENSG00000151881	TMEM267	5	43444354	0.445612	41	5	0.04914	Artery_Tibial	No
ENSG00000248187	ENSG00000248187	4	129489127	0.445624	13	4	0.2796	Skin_Not_Sun_Exposed_Suprapubic	No
ENSG00000120868	APAF1	12	99038919	0.445704	41	2	0.01128	Brain_Frontal_Cortex_BA9	No
ENSG00000260302	LINC01882	18	12774650	0.445868	29	2	0.0834078	Prostate	No
ENSG00000234432	LINC02983	7	5465908	0.445869	13	5	0.167	Ovary	No
ENSG00000032742	IFT88	13	21140585	0.445886	45	4	0.0216301	Minor_Salivary_Gland	No
ENSG00000163449	TMEM169	2	216946589	0.445908	20	6	0.0576	Brain_Cerebellar_Hemisphere	No
ENSG00000111276	CDKN1B	12	12867992	0.446074	33	5	0.3616	Prostate	No
ENSG00000197961	ZNF121	19	9671029	0.446107	45	4	0.0831738	Brain_Frontal_Cortex_BA9	No
ENSG00000106615	RHEB	7	151163098	0.446107	25	4	0.09507	Thyroid	No
ENSG00000253251	SHLD3	5	64920592	0.446248	43	4	0.214937	Stomach	No
ENSG00000112280	COL9A1	6	70924764	0.446256	19	12	0.0648273	Thyroid	No
ENSG00000278535	DHRS11	17	34948308	0.446449	36	2	0.1415	Esophagus_Mucosa	No
ENSG00000144647	POMGNT2	3	43120724	0.446469	37	3	0.1716	Nerve_Tibial	No
ENSG00000232139	LINC00867	10	120116620	0.4465	1	1	0.4465	Brain_Cerebellar_Hemisphere	No
ENSG00000105323	HNRNPUL1	19	41768401	0.446542	40	3	0.05092	Brain_Frontal_Cortex_BA9	No
ENSG00000140995	DEF8	16	90014333	0.44655	44	6	0.00361101	Pituitary	No
ENSG00000135940	COX5B	2	98262503	0.446645	20	3	0.231548	Brain_Frontal_Cortex_BA9	No
ENSG00000117620	SLC35A3	1	100435345	0.446654	43	3	0.1394	Brain_Cerebellum	No
ENSG00000052723	SIKE1	1	115312100	0.446666	8	3	0.1156	Artery_Tibial	No
ENSG00000187017	ESPN	1	6484848	0.446684	42	4	0.0900229	Adipose_Visceral_Omentum	No
ENSG00000006530	AGK	7	141250989	0.446738	44	3	0.1601	Liver	No
ENSG00000167703	SLC43A2	17	1472561	0.446807	42	10	0.0162521	Adipose_Visceral_Omentum	No
ENSG00000133640	LRRIQ1	12	85430092	0.446824	5	2	0.2155	Adipose_Visceral_Omentum	No
ENSG00000232448	ENSG00000232448	20	10160883	0.446851	5	4	0.106779	Brain_Hypothalamus	No
ENSG00000189325	BNIP5	6	36283534	0.446954	3	2	0.2991	Skin_Not_Sun_Exposed_Suprapubic	No
ENSG00000125744	RTN2	19	45988547	0.446954	45	7	0.0949905	Heart_Atrial_Appendage	No
ENSG00000143013	LMO4	1	87794151	0.447053	39	5	0.126524	Skin_Not_Sun_Exposed_Suprapubic	No
ENSG00000100575	TIMM9	14	58875212	0.447129	12	2	0.2156	Artery_Aorta	No
ENSG00000110958	PTGES3	12	57057127	0.447164	9	3	0.3072	Artery_Tibial	No
ENSG00000183722	LHFPL6	13	39917029	0.447193	10	7	0.137	Colon_Transverse	No
ENSG00000184349	EFNA5	5	106712590	0.447218	28	6	0.09089	Skin_Sun_Exposed_Lower_leg	No
ENSG00000114405	CEP15	3	62304648	0.447287	44	2	0.429468	Muscle_Skeletal	No
ENSG00000125482	TTF1	9	135251008	0.447308	27	2	0.1895	Brain_Hippocampus	No
ENSG00000137727	ARHGAP20	11	110447766	0.447341	25	3	0.272475	Artery_Aorta	No
ENSG00000197020	ZNF100	19	21905568	0.447379	45	3	0.0679247	Brain_Cortex	No
ENSG00000177685	CRACR2B	11	826144	0.447417	44	7	0.03782	Artery_Aorta	No
ENSG00000099385	BCL7C	16	30844947	0.447509	38	3	0.1113	Heart_Atrial_Appendage	No
ENSG00000110497	AMBRA1	11	46417964	0.447613	40	2	0.2843	Artery_Aorta	No
ENSG00000152894	PTPRK	6	128289924	0.447641	40	2	0.2064	Brain_Substantia_nigra	No
ENSG00000075303	SLC25A40	7	87462883	0.44766	42	2	0.1684	Adipose_Visceral_Omentum	No
ENSG00000172757	CFL1	11	65590493	0.447661	3	2	0.2892	Colon_Transverse	No
ENSG00000270672	-	0	142374104	0.447692	25	3	0.2227	Adipose_Visceral_Omentum	No
ENSG00000182575	NXPH3	17	47653220	0.447731	42	9	0.020557	Artery_Tibial	No
ENSG00000120549	KIAA1217	10	23983675	0.447807	29	3	0.1436	Brain_Cerebellum	No
ENSG00000101084	RAB5IF	20	35234137	0.447839	40	2	0.2068	Adipose_Visceral_Omentum	No
ENSG00000117569	PTBP2	1	97187221	0.447851	45	2	0.0114013	Whole_Blood	No
ENSG00000235034	C19orf81	19	51152702	0.447894	4	3	0.2099	Prostate	No
ENSG00000108021	TASOR2	10	5726801	0.447896	26	6	0.0412649	Skin_Not_Sun_Exposed_Suprapubic	No
ENSG00000236700	LINC01010	6	134758854	0.447978	18	3	0.2075	Skin_Not_Sun_Exposed_Suprapubic	No
ENSG00000205133	TRIQK	8	93895758	0.448034	45	4	0.0349	Artery_Aorta	No
ENSG00000163126	ANKRD23	2	97490263	0.448096	24	1	0.1625	Adipose_Visceral_Omentum	No
ENSG00000233068	ENSG00000233068	6	3893360	0.4481	1	1	0.4481	Artery_Aorta	No
ENSG00000177791	MYOZ1	10	75391412	0.448133	13	3	0.2575	Spleen	No
ENSG00000238290	ERRFI1-DT	1	8086798	0.44815	40	2	0.146016	Esophagus_Mucosa	No
ENSG00000075975	MKRN2	3	12598513	0.448253	45	3	0.0155524	Muscle_Skeletal	No
ENSG00000172828	CES3	16	66995140	0.448286	43	3	0.07772	Ovary	No
ENSG00000197451	HNRNPAB	5	177631508	0.448328	40	6	0.0570044	Pancreas	No
ENSG00000123700	KCNJ2	17	68164814	0.448335	18	6	0.0460453	Colon_Transverse	No
ENSG00000100429	HDAC10	22	50683612	0.448377	45	1	0.217475	Artery_Coronary	No
ENSG00000100852	ARHGAP5	14	32545320	0.448435	40	6	0.115532	Esophagus_Muscularis	No
ENSG00000025423	HSD17B6	12	57145945	0.448522	33	3	0.0181	Brain_Cerebellum	No
ENSG00000117122	MFAP2	1	17300997	0.448566	43	2	0.343683	Artery_Coronary	No
ENSG00000213064	SFT2D2	1	168195176	0.448643	17	2	0.2063	Brain_Anterior_cingulate_cortex_BA24	No
ENSG00000269086	LINC02965	19	35328793	0.448654	16	4	0.0617631	Esophagus_Muscularis	No
ENSG00000167702	KIFC2	8	145691426	0.448706	45	2	0.1988	Brain_Amygdala	No
ENSG00000140067	FAM181A	14	94385240	0.448707	12	3	0.43877	Lung	No
ENSG00000129292	PHF20L1	8	133787618	0.448736	44	5	0.1401	Adrenal_Gland	No
ENSG00000130449	ZSWIM6	5	60628100	0.44877	15	7	0.123466	Adipose_Subcutaneous	No
ENSG00000106459	NRF1	7	129251555	0.448798	40	6	0.182101	Small_Intestine_Terminal_Ileum	No
ENSG00000137200	CMTR1	6	37400995	0.448828	24	6	0.121931	Skin_Not_Sun_Exposed_Suprapubic	No
ENSG00000255874	PRECSIT	13	111521578	0.448867	42	3	0.133631	Skin_Not_Sun_Exposed_Suprapubic	No
ENSG00000163793	DNAJC5G	2	27498289	0.448869	7	3	0.2669	Adipose_Visceral_Omentum	No
ENSG00000248132	LINC02101	5	57403909	0.449	1	1	0.449	Brain_Nucleus_accumbens_basal_ganglia	No
ENSG00000214756	CSKMT	11	62432781	0.449008	36	1	0.3826	Thyroid	No
ENSG00000064601	CTSA	20	44518783	0.449014	33	3	0.004586	Esophagus_Mucosa	No
ENSG00000205795	CYS1	2	10196907	0.449099	38	4	0.112847	Brain_Cerebellar_Hemisphere	No
ENSG00000023572	GLRX2	1	193065598	0.449237	45	4	0.0632294	Liver	No
ENSG00000141337	ARSG	17	66255323	0.449331	28	6	0.0375844	Artery_Tibial	No
ENSG00000009950	MLXIPL	7	73007524	0.449381	42	4	0.216284	Colon_Sigmoid	No
ENSG00000261526	ENSG00000261526	19	1874881	0.449392	25	3	0.144	Brain_Anterior_cingulate_cortex_BA24	No
ENSG00000061676	NCKAP1	2	183773843	0.449484	32	4	0.04574	Muscle_Skeletal	No
ENSG00000172543	CTSW	11	65647280	0.449567	45	1	0.233969	Brain_Frontal_Cortex_BA9	No
ENSG00000125810	CD93	20	23059986	0.449606	6	4	0.26134	Brain_Nucleus_accumbens_basal_ganglia	No
ENSG00000184967	NOC4L	12	132628993	0.449746	44	5	0.0044741	Artery_Aorta	No
ENSG00000198805	PNP	14	20937113	0.449804	39	3	0.201244	Brain_Caudate_basal_ganglia	No
ENSG00000186777	ZNF732	4	264464	0.449832	43	2	0.159107	Prostate	No
ENSG00000196950	SLC39A10	2	196440701	0.449995	40	3	0.1176	Brain_Caudate_basal_ganglia	No
ENSG00000226041	ENSG00000226041	2	16383698	0.450191	1	1	0.450191	Colon_Transverse	No
ENSG00000170484	KRT74	12	52959566	0.450204	4	3	0.1429	Minor_Salivary_Gland	No
ENSG00000184208	C22orf46P	22	42084943	0.450217	4	1	0.2208	Colon_Transverse	No
ENSG00000074356	NCBP3	17	3714460	0.450306	11	6	0.0457681	Liver	No
ENSG00000164841	TMEM74	8	109619079	0.450358	41	3	0.120668	Small_Intestine_Terminal_Ileum	No
ENSG00000122756	CNTFR	9	34551430	0.450372	42	4	0.015231	Pancreas	No
ENSG00000278129	ZNF8	19	58790320	0.45039	44	2	0.0578741	Muscle_Skeletal	No
ENSG00000256591	ENSG00000256591	11	61196692	0.45044	44	2	0.150045	Brain_Caudate_basal_ganglia	No
ENSG00000139496	NUP58	13	25875662	0.450695	44	3	0.153584	Liver	No
ENSG00000234261	ENSG00000234261	6	14977019	0.450756	3	2	0.3941	Esophagus_Mucosa	No
ENSG00000235007	ENSG00000235007	9	132020633	0.450801	7	3	0.1376	Brain_Caudate_basal_ganglia	No
ENSG00000243910	TUBA4B	2	220117965	0.450806	5	3	0.001317	Brain_Substantia_nigra	No
ENSG00000130706	ADRM1	20	60877149	0.450841	18	6	0.09879	Brain_Cortex	No
ENSG00000268734	ENSG00000268734	19	55402039	0.451029	25	4	0.1616	Heart_Atrial_Appendage	No
ENSG00000158286	RNF207	1	6265535	0.451063	44	3	0.0785793	Brain_Cerebellum	No
ENSG00000130165	ELOF1	19	11661962	0.451097	43	3	0.102016	Skin_Sun_Exposed_Lower_leg	No
ENSG00000122008	POLK	5	74807581	0.451149	36	3	0.116753	Esophagus_Mucosa	No
ENSG00000213903	LTB4R	14	24780656	0.451182	42	2	0.123539	Esophagus_Gastroesophageal_Junction	No
ENSG00000166454	ATMIN	16	81069452	0.451196	43	2	0.174788	Brain_Cerebellar_Hemisphere	No
ENSG00000228397	LINC01635	1	22350487	0.451385	5	2	0.08749	Adipose_Visceral_Omentum	No
ENSG00000158869	FCER1G	1	161185024	0.451388	43	5	0.0647503	Artery_Aorta	No
ENSG00000185875	THNSL1	10	25305587	0.451396	45	3	0.0797557	Whole_Blood	No
ENSG00000241794	SPRR2A	1	153028589	0.451421	43	2	0.207816	Brain_Hypothalamus	No
ENSG00000175906	ARL4D	17	41476327	0.451467	42	4	0.231594	Spleen	No
ENSG00000255087	ENSG00000255087	11	126936897	0.451896	6	2	0.2027	Brain_Amygdala	No
ENSG00000166143	PPP1R14D	15	41107650	0.451951	8	3	0.1333	Minor_Salivary_Gland	No
ENSG00000104635	SLC39A14	8	22224762	0.452267	44	7	0.0515429	Skin_Not_Sun_Exposed_Suprapubic	No
ENSG00000108424	KPNB1	17	45726842	0.452448	44	4	0.102059	Small_Intestine_Terminal_Ileum	No
ENSG00000106976	DNM1	9	130965658	0.452553	38	4	0.081216	Artery_Tibial	No
ENSG00000187764	SEMA4D	9	91975702	0.452617	41	6	0.07949	Breast_Mammary_Tissue	No
ENSG00000117114	ADGRL2	1	81771845	0.452635	8	7	0.1133	Adipose_Subcutaneous	No
ENSG00000161682	FAM171A2	17	42430583	0.452637	45	3	0.183972	Thyroid	No
ENSG00000165732	DDX21	10	70715884	0.452649	39	4	0.1369	Pancreas	No
ENSG00000113441	LNPEP	5	96271098	0.452669	44	4	0.09713	Brain_Amygdala	No
ENSG00000122203	KIAA1191	5	175773064	0.452718	43	5	0.0308098	Brain_Frontal_Cortex_BA9	No
ENSG00000183032	SLC25A21	14	37147636	0.45272	29	2	0.1533	Vagina	No
ENSG00000234127	TRIM26	6	30152232	0.452828	43	6	0.0568703	Stomach	No
ENSG00000121289	CEP89	19	33369902	0.452861	44	5	0.1603	Spleen	No
ENSG00000172404	DNAJB7	22	41255553	0.45297	37	3	0.1183	Adipose_Subcutaneous	No
ENSG00000155111	CDK19	6	110931181	0.453069	42	6	0.0950685	Thyroid	No
ENSG00000271327	ENSG00000271327	12	89761584	0.453082	34	3	0.128815	Nerve_Tibial	No
ENSG00000138161	CUZD1	10	124591665	0.453194	31	2	0.02314	Thyroid	No
ENSG00000106018	VIPR2	7	158820866	0.4532	31	9	0.04737	Skin_Not_Sun_Exposed_Suprapubic	No
ENSG00000161513	FDXR	17	72858619	0.453238	45	2	0.192045	Adipose_Visceral_Omentum	No
ENSG00000126217	MCF2L	13	113548692	0.453249	38	7	0.1177	Brain_Cortex	No
ENSG00000123358	NR4A1	12	52416616	0.453385	2	2	0.2659	Nerve_Tibial	No
ENSG00000105668	UPK1A	19	36157715	0.453393	39	3	0.0856077	Brain_Hypothalamus	No
ENSG00000257097	CLIP1-AS1	12	122880089	0.453396	1	1	0.453396	Muscle_Skeletal	No
ENSG00000203666	EFCAB2	1	245133007	0.453457	45	2	0.397369	Brain_Cerebellum	No
ENSG00000104371	DKK4	8	42231586	0.453473	16	3	0.335411	Breast_Mammary_Tissue	No
ENSG00000188322	SBK1	16	28303840	0.453477	15	5	0.222191	Artery_Tibial	No
ENSG00000234418	ENSG00000234418	7	121856401	0.453584	19	1	0.1639	Brain_Hippocampus	No
ENSG00000197019	SERTAD1	19	40927499	0.453662	23	4	0.07421	Brain_Frontal_Cortex_BA9	No
ENSG00000064835	POU1F1	3	87308554	0.453669	16	3	0.1287	Brain_Substantia_nigra	No
ENSG00000120314	WDR55	5	140044261	0.453698	43	2	0.21155	Brain_Cerebellum	No
ENSG00000157653	C9orf43	9	116172334	0.453736	38	2	0.1607	Colon_Sigmoid	No
ENSG00000266378	ENSG00000266378	17	14230652	0.4539	1	1	0.4539	Brain_Cerebellar_Hemisphere	No
ENSG00000139645	ANKRD52	12	56631591	0.454007	16	2	0.02371	Esophagus_Gastroesophageal_Junction	No
ENSG00000184990	SIVA1	14	105219437	0.454142	45	5	0.117306	Thyroid	No
ENSG00000137478	FCHSD2	11	72547790	0.454173	43	3	0.0869801	Pituitary	No
ENSG00000236377	MYO1D-DT	17	31232680	0.454173	27	4	0.05023	Colon_Transverse	No
ENSG00000115252	PDE1A	2	183004763	0.454252	17	8	0.06847	Adipose_Subcutaneous	No
ENSG00000169018	FEM1B	15	68570141	0.45426	34	2	0.29971	Brain_Cerebellar_Hemisphere	No
ENSG00000011332	DPF1	19	38701646	0.454522	7	6	0.0807632	Brain_Cerebellum	No
ENSG00000187242	KRT12	17	39017555	0.454618	8	2	0.0133994	Ovary	No
ENSG00000117602	RCAN3	1	24829387	0.454626	43	4	0.0150493	Brain_Frontal_Cortex_BA9	No
ENSG00000114209	PDCD10	3	167401086	0.454857	45	2	0.193867	Esophagus_Gastroesophageal_Junction	No
ENSG00000111732	AICDA	12	8754762	0.454965	4	4	0.1084	Adipose_Visceral_Omentum	No
ENSG00000154096	THY1	11	119288090	0.45497	44	4	0.04286	Thyroid	No
ENSG00000171714	ANO5	11	22214722	0.454999	28	3	0.05559	Brain_Putamen_basal_ganglia	No
ENSG00000231106	LINC01436	21	37377636	0.455052	33	2	0.0933426	Liver	No
ENSG00000005700	IBTK	6	82879700	0.45519	45	5	0.131048	Skin_Not_Sun_Exposed_Suprapubic	No
ENSG00000214787	MS4A4E	11	59968726	0.455219	28	3	0.1205	Liver	No
ENSG00000181634	TNFSF15	9	117546915	0.455263	25	4	0.0395577	Pituitary	No
ENSG00000226005	LINC02660	10	3976711	0.455386	15	2	0.247956	Vagina	No
ENSG00000256972	ENSG00000256972	11	115204296	0.4555	1	1	0.4555	Brain_Cerebellum	No
ENSG00000153560	UBP1	3	33429828	0.455643	44	3	0.129832	Brain_Frontal_Cortex_BA9	No
ENSG00000065717	TLE2	19	2997636	0.455671	36	14	0.0319161	Breast_Mammary_Tissue	No
ENSG00000124222	STX16	20	57226328	0.455676	39	3	0.0302625	Brain_Nucleus_accumbens_basal_ganglia	No
ENSG00000250436	LINC02499	4	74374520	0.4557	1	1	0.4557	Liver	No
ENSG00000111077	TNS2	12	53440753	0.45571	45	3	0.1816	Skin_Not_Sun_Exposed_Suprapubic	No
ENSG00000018280	SLC11A1	2	219246752	0.455741	44	2	0.24435	Pancreas	No
ENSG00000143443	C1orf56	1	151020216	0.45583	34	2	0.04804	Colon_Transverse	No
ENSG00000184898	RBM43	2	152104454	0.455838	43	4	0.171778	Brain_Frontal_Cortex_BA9	No
ENSG00000261863	LINC01996	17	4513744	0.45603	3	3	0.2659	Muscle_Skeletal	No
ENSG00000198863	RUNDC1	17	41132582	0.456154	14	3	0.3466	Artery_Aorta	No
ENSG00000112130	RNF8	6	37321748	0.45618	44	5	0.0222943	Esophagus_Mucosa	No
ENSG00000011260	UTP18	17	49337889	0.456272	44	6	0.1025	Artery_Tibial	No
ENSG00000101421	CHMP4B	20	32399110	0.456432	37	2	0.119019	Whole_Blood	No
ENSG00000242578	ENSG00000242578	3	170128300	0.45651	13	1	0.443813	Heart_Atrial_Appendage	No
ENSG00000111325	OGFOD2	12	123459127	0.456567	29	4	0.06863	Skin_Sun_Exposed_Lower_leg	No
ENSG00000100263	RHBDD3	22	29655841	0.45658	44	6	0.08605	Artery_Tibial	No
ENSG00000205835	GMNC	3	190570666	0.456635	2	2	0.2238	Brain_Caudate_basal_ganglia	No
ENSG00000106571	GLI3	7	42000548	0.456682	41	7	0.0880325	Ovary	No
ENSG00000167074	TEF	22	41763337	0.456686	13	1	0.258733	Artery_Aorta	No
ENSG00000154146	NRGN	11	124609742	0.456775	40	2	0.249557	Thyroid	No
ENSG00000145757	SPATA9	5	94987885	0.45698	42	5	0.03458	Thyroid	No
ENSG00000234584	ENSG00000234584	2	158582220	0.456992	40	2	0.022457	Adrenal_Gland	No
ENSG00000163605	PPP4R2	3	73045936	0.457031	29	3	0.05114	Brain_Substantia_nigra	No
ENSG00000137251	TINAG	6	54172657	0.45719	4	2	0.214724	Brain_Cortex	No
ENSG00000231010	ENSG00000231010	22	46451620	0.457193	38	1	0.319787	Small_Intestine_Terminal_Ileum	No
ENSG00000126254	RBM42	19	36119932	0.457227	42	3	0.105913	Skin_Sun_Exposed_Lower_leg	No
ENSG00000171291	ZNF439	19	11959541	0.457261	42	2	0.2527	Brain_Cerebellar_Hemisphere	No
ENSG00000100714	MTHFD1	14	64854749	0.457288	45	2	0.369	Brain_Frontal_Cortex_BA9	No
ENSG00000181690	PLAG1	8	57073463	0.457301	44	2	0.2111	Adipose_Visceral_Omentum	No
ENSG00000122783	CYREN	7	134777115	0.457342	45	3	0.209	Brain_Cortex	No
ENSG00000108344	PSMD3	17	38137050	0.457435	36	2	0.192438	Prostate	No
ENSG00000110876	SELPLG	12	109015686	0.457494	31	9	0.07563	Brain_Caudate_basal_ganglia	No
ENSG00000249228	ENSG00000249228	4	29048213	0.4575	2	1	0.4575	Brain_Cortex	No
ENSG00000134061	CD180	5	66478103	0.457577	38	3	0.1939	Artery_Tibial	No
ENSG00000131236	CAP1	1	40505905	0.457591	43	2	0.175634	Brain_Caudate_basal_ganglia	No
ENSG00000278484	ENSG00000278484	10	122744478	0.4576	1	1	0.4576	Skin_Not_Sun_Exposed_Suprapubic	No
ENSG00000129473	BCL2L2	14	23767999	0.457625	29	6	0.0202476	Skin_Sun_Exposed_Lower_leg	No
ENSG00000165757	JCAD	10	30301729	0.457669	10	6	0.305	Adipose_Visceral_Omentum	No
ENSG00000260517	ENSG00000260517	16	29127448	0.457709	38	4	0.0644187	Breast_Mammary_Tissue	No
ENSG00000273305	ENSG00000273305	2	96203717	0.4579	7	1	0.4579	Liver	No
ENSG00000188522	FAM83G	17	18872102	0.457918	42	4	0.1004	Brain_Cerebellar_Hemisphere	No
ENSG00000092969	TGFB2	1	218519577	0.457925	8	6	0.1405	Colon_Sigmoid	No
ENSG00000137818	RPLP1	15	69745123	0.457999	21	2	0.2427	Brain_Amygdala	No
ENSG00000225948	LINC02648	10	6660678	0.458014	8	2	0.131362	Brain_Cortex	No
ENSG00000181036	FCRL6	1	159770301	0.458021	36	5	0.1047	Skin_Sun_Exposed_Lower_leg	No
ENSG00000265055	ENSG00000265055	17	66092187	0.458025	40	3	0.0802766	Small_Intestine_Terminal_Ileum	No
ENSG00000144848	ATG3	3	112251356	0.458031	45	3	0.1232	Nerve_Tibial	No
ENSG00000132703	APCS	1	159557615	0.458067	5	1	0.453549	Spleen	No
ENSG00000132964	CDK8	13	26828276	0.458105	22	6	0.251	Brain_Cerebellar_Hemisphere	No
ENSG00000144045	DQX1	2	74745258	0.458118	3	2	0.1557	Brain_Cerebellum	No
ENSG00000119402	FBXW2	9	123514256	0.458162	39	3	0.06468	Nerve_Tibial	No
ENSG00000166246	DNAAF8	16	4784273	0.458284	38	3	0.181683	Artery_Aorta	No
ENSG00000105642	KCNN1	19	18062102	0.45837	36	3	0.0547069	Brain_Frontal_Cortex_BA9	No
ENSG00000237609	LINC02943	21	40400461	0.458429	5	5	0.1422	Colon_Transverse	No
ENSG00000032219	ARID4A	14	58765103	0.458446	11	3	0.1559	Spleen	No
ENSG00000105369	CD79A	19	42381190	0.458635	9	3	0.0969964	Artery_Tibial	No
ENSG00000226251	LINC02608	1	212398620	0.458695	18	2	0.1316	Brain_Hypothalamus	No
ENSG00000103196	CRISPLD2	16	84853590	0.458788	31	10	0.052846	Adipose_Visceral_Omentum	No
ENSG00000099817	POLR2E	19	1086594	0.458909	45	5	0.01943	Brain_Hypothalamus	No
ENSG00000269729	ENSG00000269729	19	46667150	0.458962	2	1	0.452358	Skin_Not_Sun_Exposed_Suprapubic	No
ENSG00000163141	BNIPL	1	151009046	0.458978	41	4	0.0895468	Esophagus_Gastroesophageal_Junction	No
ENSG00000116824	CD2	1	117297007	0.4591	4	1	0.4591	Nerve_Tibial	No
ENSG00000122025	FLT3	13	28577411	0.459246	40	6	0.122993	Pancreas	No
ENSG00000100578	KIAA0586	14	58894103	0.459263	38	3	0.1124	Skin_Sun_Exposed_Lower_leg	No
ENSG00000213699	SLC35F6	2	26987152	0.459323	28	3	0.2418	Pancreas	No
ENSG00000082781	ITGB5	3	124480795	0.459469	43	5	0.09906	Brain_Amygdala	No
ENSG00000261514	LINC01976	17	42015731	0.459581	9	2	0.159384	Thyroid	No
ENSG00000113319	RASGRF2	5	80256491	0.459609	41	7	0.0211221	Esophagus_Gastroesophageal_Junction	No
ENSG00000175773	ZBTB44-DT	11	130184888	0.459633	43	4	0.0927684	Adrenal_Gland	No
ENSG00000263353	PPIAL4A	1	121432369	0.459654	1	1	0.459654	Brain_Cerebellar_Hemisphere	No
ENSG00000100104	SRRD	22	26879843	0.45971	38	6	0.0346854	Artery_Tibial	No
ENSG00000261646	ENSG00000261646	4	174388984	0.459762	17	2	0.2378	Nerve_Tibial	No
ENSG00000257264	ENSG00000257264	16	14995356	0.459766	1	1	0.459766	Brain_Nucleus_accumbens_basal_ganglia	No
ENSG00000258354	ENSG00000258354	16	15003744	0.459766	2	1	0.459766	Esophagus_Mucosa	No
ENSG00000162630	B3GALT2	1	193148175	0.45982	14	4	0.07379	Artery_Aorta	No
ENSG00000164691	TAGAP	6	159455500	0.459975	30	6	0.1572	Brain_Amygdala	No
ENSG00000039523	RIPOR1	16	67552321	0.46	5	1	0.46	Heart_Left_Ventricle	No
ENSG00000177981	ASB8	12	48541571	0.460064	38	2	0.1414	Muscle_Skeletal	No
ENSG00000228340	MIR646HG	20	58662895	0.460098	41	3	0.0935866	Brain_Caudate_basal_ganglia	No
ENSG00000174705	SH3PXD2B	5	171752185	0.46023	41	6	0.098281	Adrenal_Gland	No
ENSG00000159884	CCDC107	9	35658301	0.460307	45	4	0.0135787	Whole_Blood	No
ENSG00000119906	SLF2	10	102672326	0.460308	45	5	0.08988	Brain_Substantia_nigra	No
ENSG00000127603	MACF1	1	39546988	0.460328	44	2	0.0152015	Nerve_Tibial	No
ENSG00000133247	KMT5C	19	55851221	0.460359	44	4	0.08815	Minor_Salivary_Gland	No
ENSG00000228727	SAPCD1	6	31730576	0.460406	29	6	0.13	Brain_Spinal_cord_cervical_c-1	No
ENSG00000159314	ARHGAP27	17	43471275	0.460471	41	4	0.131092	Skin_Sun_Exposed_Lower_leg	No
ENSG00000198887	SMC5	9	72873937	0.460486	43	5	0.0422122	Colon_Sigmoid	No
ENSG00000173812	EIF1	17	39845137	0.46053	44	2	0.2865	Brain_Amygdala	No
ENSG00000173626	TRAPPC3L	6	116816152	0.460558	8	3	0.119439	Breast_Mammary_Tissue	No
ENSG00000172031	EPHX4	1	92495539	0.46058	38	3	0.1383	Whole_Blood	No
ENSG00000165119	HNRNPK	9	86582998	0.460602	19	4	0.0643975	Minor_Salivary_Gland	No
ENSG00000183569	SERHL2	22	42949623	0.460638	44	7	0.100589	Brain_Cerebellar_Hemisphere	No
ENSG00000184434	LRRC19	9	26993134	0.46067	22	4	0.0626991	Brain_Substantia_nigra	No
ENSG00000275591	XKR5	8	6666037	0.4607	1	1	0.4607	Lung	No
ENSG00000171302	CANT1	17	76987799	0.460742	30	5	0.0317	Brain_Cortex	No
ENSG00000161905	ALOX15	17	4534197	0.460973	31	4	0.131834	Brain_Caudate_basal_ganglia	No
ENSG00000138138	ATAD1	10	89511269	0.460977	12	3	0.132371	Esophagus_Mucosa	No
ENSG00000167106	EEIG1	9	130702858	0.460985	41	1	0.3875	Artery_Coronary	No
ENSG00000010256	UQCRC1	3	48636435	0.461038	2	2	0.278	Thyroid	No
ENSG00000204149	AGAP6	10	51748078	0.46127	26	2	0.282648	Small_Intestine_Terminal_Ileum	No
ENSG00000165487	MICU2	13	22066836	0.461273	40	7	0.04069	Artery_Aorta	No
ENSG00000131778	CHD1L	1	146714291	0.461355	45	5	0.0200897	Heart_Left_Ventricle	No
ENSG00000080603	SRCAP	16	30709530	0.461404	4	1	0.4123	Thyroid	No
ENSG00000160951	PTGER1	19	14583278	0.46148	36	4	0.1434	Brain_Hippocampus	No
ENSG00000196436	NPIPB15	16	74411776	0.461492	6	2	0.33966	Artery_Tibial	No
ENSG00000132646	PCNA	20	5095599	0.461504	44	2	0.2687	Prostate	No
ENSG00000172318	B3GALT1	2	168675182	0.461509	4	3	0.3613	Muscle_Skeletal	No
ENSG00000165125	TRPV6	7	142568956	0.461584	43	3	0.0459383	Thyroid	No
ENSG00000151577	DRD3	3	113847499	0.461637	2	2	0.2314	Brain_Caudate_basal_ganglia	No
ENSG00000007047	MARK4	19	45582546	0.461684	40	3	0.198682	Brain_Amygdala	No
ENSG00000066185	ZMYND12	1	42896000	0.461699	43	2	0.179872	Muscle_Skeletal	No
ENSG00000152315	KCNK13	14	90528109	0.461716	26	8	0.04357	Liver	No
ENSG00000081307	UBA5	3	132373290	0.461751	22	5	0.2187	Brain_Caudate_basal_ganglia	No
ENSG00000140299	BNIP2	15	59951345	0.4618	37	5	0.0890354	Brain_Substantia_nigra	No
ENSG00000272827	-	0	187449425	0.461817	3	3	0.2432	Brain_Cerebellum	No
ENSG00000152133	GPATCH11	2	37311594	0.461832	35	5	0.005735	Adipose_Subcutaneous	No
ENSG00000145335	SNCA	4	90645250	0.461987	44	3	0.05914	Whole_Blood	No
ENSG00000100519	PSMC6	14	53173890	0.462225	42	3	0.1295	Heart_Atrial_Appendage	No
ENSG00000272218	ENSG00000272218	4	187813706	0.462371	5	4	0.183789	Artery_Coronary	No
ENSG00000263745	ENSG00000263745	18	1883525	0.4624	1	1	0.4624	Esophagus_Mucosa	No
ENSG00000186197	EDARADD	1	236511562	0.462403	15	4	0.0513727	Artery_Aorta	No
ENSG00000272462	LINC02980	6	25992890	0.462496	45	2	0.157585	Artery_Tibial	No
ENSG00000261696	ENSG00000261696	9	21394887	0.4625	2	1	0.4625	Brain_Amygdala	No
ENSG00000197102	DYNC1H1	14	102430865	0.46255	20	4	0.1985	Esophagus_Gastroesophageal_Junction	No
ENSG00000132963	POMP	13	29233241	0.462649	5	2	0.1909	Skin_Sun_Exposed_Lower_leg	No
ENSG00000102543	CDADC1	13	49822047	0.462709	30	3	0.1666	Brain_Caudate_basal_ganglia	No
ENSG00000162458	FBLIM1	1	16083102	0.462711	33	6	0.0244066	Breast_Mammary_Tissue	No
ENSG00000186480	INSIG1	7	155089486	0.462717	16	6	0.1328	Brain_Cerebellum	No
ENSG00000137449	CPEB2	4	15004298	0.462754	44	4	0.159776	Brain_Cerebellum	No
ENSG00000114739	ACVR2B	3	38495342	0.462855	33	4	0.192	Brain_Cerebellar_Hemisphere	No
ENSG00000112706	IMPG1	6	76630832	0.462915	13	6	0.1468	Esophagus_Gastroesophageal_Junction	No
ENSG00000123415	SMUG1	12	54558529	0.462919	36	2	0.101204	Artery_Aorta	No
ENSG00000095380	NANS	9	100819021	0.462921	38	5	0.01789	Lung	No
ENSG00000174233	ADCY6	12	49159975	0.462942	45	6	0.03643	Adipose_Subcutaneous	No
ENSG00000280587	LINC01348	0	No ungapped mapping	0.462962	25	5	0.0346809	Artery_Aorta	No
ENSG00000213551	DNAJC9	10	74943120	0.462993	44	1	0.44919	Brain_Cerebellum	No
ENSG00000119711	ALDH6A1	14	74523553	0.463003	44	4	0.06078	Brain_Anterior_cingulate_cortex_BA24	No
ENSG00000136859	ANGPTL2	9	129849611	0.463004	43	2	0.186866	Ovary	No
ENSG00000188803	SHISA6	17	11144580	0.463014	18	7	0.0158639	Brain_Cerebellum	No
ENSG00000125952	MAX	14	65472892	0.463081	34	6	0.253751	Heart_Atrial_Appendage	No
ENSG00000104967	NOVA2	19	46436992	0.463082	40	2	0.106785	Nerve_Tibial	No
ENSG00000139537	CCDC65	12	49297893	0.463102	45	3	0.05255	Brain_Hypothalamus	No
ENSG00000162729	IGSF8	1	160061130	0.463212	44	4	0.182955	Nerve_Tibial	No
ENSG00000182901	RGS7	1	240931554	0.46334	17	6	0.166851	Nerve_Tibial	No
ENSG00000198858	R3HDM4	19	896503	0.463395	28	13	0.008567	Heart_Atrial_Appendage	No
ENSG00000084676	NCOA1	2	24714783	0.463397	45	4	0.157806	Brain_Anterior_cingulate_cortex_BA24	No
ENSG00000253537	PCDHGA7	5	140762467	0.463444	43	3	0.113712	Uterus	No
ENSG00000117069	ST6GALNAC5	1	77333126	0.46357	41	3	0.0781584	Colon_Transverse	No
ENSG00000172538	FAM170B	10	50339199	0.463613	2	2	0.228745	Whole_Blood	No
ENSG00000063660	GPC1	2	241375088	0.463624	39	11	0.0877627	Muscle_Skeletal	No
ENSG00000180422	LINC00304	16	89225554	0.463698	39	7	0.1427	Brain_Caudate_basal_ganglia	No
ENSG00000165209	STRBP	9	125871779	0.463755	40	3	0.0906711	Brain_Hippocampus	No
ENSG00000104853	CLPTM1	19	45457842	0.463765	43	4	0.0819343	Small_Intestine_Terminal_Ileum	No
ENSG00000163646	CLRN1	3	150643950	0.463785	4	2	0.2334	Brain_Spinal_cord_cervical_c-1	No
ENSG00000153037	SRP19	5	112196919	0.463786	42	3	0.2313	Adrenal_Gland	No
ENSG00000081148	IMPG2	3	100941390	0.463799	40	5	0.0488637	Skin_Not_Sun_Exposed_Suprapubic	No
ENSG00000101443	WFDC2	20	44098346	0.463827	44	8	0.109047	Muscle_Skeletal	No
ENSG00000235100	ENSG00000235100	10	91426938	0.463867	40	3	0.101186	Lung	No
ENSG00000234807	JUN-DT	1	59250823	0.464034	33	4	0.1444	Brain_Putamen_basal_ganglia	No
ENSG00000142273	CBLC	19	45281126	0.464084	4	4	0.14968	Pancreas	No
ENSG00000158985	CDC42SE2	5	130581186	0.464094	45	5	0.2011	Brain_Substantia_nigra	No
ENSG00000154642	C21orf91	21	19161284	0.464119	36	4	0.0620578	Muscle_Skeletal	No
ENSG00000228697	ENSG00000228697	1	168370067	0.4642	1	1	0.4642	Liver	No
ENSG00000182149	IST1	16	71879899	0.464237	44	2	0.187609	Adipose_Visceral_Omentum	No
ENSG00000036672	USP2	11	119225925	0.464242	42	2	0.127427	Brain_Cerebellum	No
ENSG00000140688	RUSF1	16	31500792	0.464257	12	2	0.2777	Brain_Anterior_cingulate_cortex_BA24	No
ENSG00000169242	EFNA1	1	155099936	0.464352	43	4	0.114124	Adipose_Subcutaneous	No
ENSG00000100345	MYH9	22	36677327	0.464387	41	4	0.08527	Brain_Frontal_Cortex_BA9	No
ENSG00000138688	BLTP1	4	123073488	0.464436	45	3	0.134227	Brain_Cortex	No
ENSG00000196277	GRM7	3	6811688	0.464508	9	6	0.0639	Prostate	No
ENSG00000165171	METTL27	7	73248920	0.464599	45	6	0.0625772	Adrenal_Gland	No
ENSG00000174885	NLRP6	11	278365	0.464602	32	4	0.00111535	Spleen	No
ENSG00000256771	ZNF253	19	19976695	0.464653	44	2	0.191347	Small_Intestine_Terminal_Ileum	No
ENSG00000187616	MYMK	9	136379708	0.464754	7	3	0.1338	Brain_Amygdala	No
ENSG00000221823	PPP3R1	2	68405989	0.464754	41	6	0.0723478	Thyroid	No
ENSG00000278828	H3C10	6	27777828	0.464782	3	2	0.28925	Esophagus_Muscularis	No
ENSG00000164114	MAP9	4	156263810	0.464905	29	4	0.08579	Brain_Frontal_Cortex_BA9	No
ENSG00000158296	SLC13A3	20	45186463	0.464968	30	10	0.01657	Brain_Caudate_basal_ganglia	No
ENSG00000106100	NOD1	7	30464143	0.465019	43	3	0.05117	Brain_Cerebellum	No
ENSG00000103544	VPS35L	16	19566562	0.465039	41	5	0.1126	Brain_Caudate_basal_ganglia	No
ENSG00000151617	EDNRA	4	148402069	0.465256	28	3	0.0533997	Skin_Sun_Exposed_Lower_leg	No
ENSG00000276045	ORAI1	12	122064413	0.465313	45	4	0.107017	Ovary	No
ENSG00000104972	LILRB1	19	55085346	0.465444	45	4	0.0338503	Liver	No
ENSG00000020256	ZFP64	20	50668202	0.465457	44	6	0.0344573	Adipose_Visceral_Omentum	No
ENSG00000122543	OCM	7	5919458	0.465466	32	7	0.09586	Colon_Sigmoid	No
ENSG00000108828	VAT1	17	41166622	0.465512	43	4	0.167812	Skin_Sun_Exposed_Lower_leg	No
ENSG00000125538	IL1B	2	113587328	0.465597	12	2	0.2786	Skin_Sun_Exposed_Lower_leg	No
ENSG00000198218	QRICH1	3	49067140	0.465622	40	1	0.1758	Heart_Atrial_Appendage	No
ENSG00000267405	ENSG00000267405	17	42872115	0.465664	27	3	0.0755837	Colon_Sigmoid	No
ENSG00000227066	ENSG00000227066	1	20480831	0.465682	31	3	0.1009	Liver	No
ENSG00000260088	DDX59-AS1	1	200638635	0.465725	39	2	0.205255	Adipose_Subcutaneous	No
ENSG00000166292	TMEM100	17	53796988	0.465841	25	4	0.1565	Lung	No
ENSG00000112139	MDGA1	6	37600284	0.465844	45	4	0.06932	Brain_Cerebellar_Hemisphere	No
ENSG00000166265	CYYR1	21	27838528	0.465894	22	7	0.1143	Brain_Cortex	No
ENSG00000066135	KDM4A	1	44115829	0.465915	23	5	0.05638	Spleen	No
ENSG00000135951	TSGA10	2	99613724	0.466028	43	1	0.247081	Brain_Cerebellar_Hemisphere	No
ENSG00000145016	RUBCN	3	197398264	0.466039	10	6	0.05632	Minor_Salivary_Gland	No
ENSG00000198730	CTR9	11	10772534	0.466066	16	3	0.132601	Vagina	No
ENSG00000123144	TRIR	19	12841454	0.466096	41	1	0.196476	Heart_Left_Ventricle	No
ENSG00000253147	LINC03023	8	20810638	0.4661	1	1	0.4661	Liver	No
ENSG00000261433	ENSG00000261433	17	10561859	0.4661	2	1	0.4661	Small_Intestine_Terminal_Ileum	No
ENSG00000185271	KLHL33	14	20896970	0.466102	40	4	0.189236	Brain_Cerebellar_Hemisphere	No
ENSG00000166226	CCT2	12	69979114	0.466107	43	5	0.1067	Brain_Substantia_nigra	No
ENSG00000186526	CYP4F8	19	15726029	0.4663	2	1	0.4663	Prostate	No
ENSG00000275183	LENG9	19	54972911	0.466313	44	7	0.08047	Prostate	No
ENSG00000127081	ZNF484	9	95607874	0.466401	45	9	0.02436	Brain_Cortex	No
ENSG00000254339	ENSG00000254339	8	115294296	0.466547	1	1	0.466547	Nerve_Tibial	No
ENSG00000185674	LYG2	2	99858709	0.466586	25	3	0.133	Brain_Nucleus_accumbens_basal_ganglia	No
ENSG00000226822	-	0	108614104	0.466657	19	4	0.036355	Thyroid	No
ENSG00000116786	PLEKHM2	1	16010827	0.466693	43	3	0.0910075	Thyroid	No
ENSG00000067596	DHX8	17	41561233	0.46671	39	2	0.280855	Brain_Cerebellum	No
ENSG00000071051	NCK2	2	106361354	0.466715	40	4	0.0472606	Esophagus_Mucosa	No
ENSG00000231483	-	0	5650438	0.466719	4	4	0.4198	Colon_Transverse	No
ENSG00000145198	VWA5B2	3	183948217	0.466757	42	2	0.195354	Breast_Mammary_Tissue	No
ENSG00000267114	ENSG00000267114	19	45453301	0.466773	23	3	0.2907	Skin_Not_Sun_Exposed_Suprapubic	No
ENSG00000236924	ENSG00000236924	9	6645956	0.466829	12	7	0.07682	Liver	No
ENSG00000112977	DAP	5	10679342	0.466919	45	6	0.0295763	Brain_Hippocampus	No
ENSG00000271855	ENSG00000271855	2	9696028	0.466946	45	3	0.1017	Brain_Substantia_nigra	No
ENSG00000143847	PPFIA4	1	202995626	0.466985	23	9	0.0286852	Whole_Blood	No
ENSG00000224655	LINC01823	2	122548020	0.467	1	1	0.467	Muscle_Skeletal	No
ENSG00000235863	B3GALT4	6	33244917	0.467073	36	5	0.0934036	Muscle_Skeletal	No
ENSG00000260876	LINC01229	16	79710005	0.467146	21	9	0.0834895	Nerve_Tibial	No
ENSG00000136144	RCBTB1	13	50106082	0.467239	45	3	0.0581031	Heart_Left_Ventricle	No
ENSG00000121057	AKAP1	17	55162453	0.467445	42	9	0.0472	Colon_Transverse	No
ENSG00000019144	PHLDB1	11	118477155	0.467514	41	5	0.0506736	Brain_Cerebellar_Hemisphere	No
ENSG00000188958	UTS2B	3	190984957	0.467543	38	5	0.0888	Brain_Cerebellum	No
ENSG00000273604	EPOP	17	36827955	0.467579	42	4	0.0451936	Breast_Mammary_Tissue	No
ENSG00000116337	AMPD2	1	110158726	0.467603	7	3	0.0835118	Skin_Sun_Exposed_Lower_leg	No
ENSG00000164733	CTSB	8	11700033	0.467771	43	6	0.0114939	Thyroid	No
ENSG00000274560	ENSG00000274560	12	102089779	0.467779	35	6	0.122964	Esophagus_Muscularis	No
ENSG00000185453	ZSWIM9	19	48673949	0.467794	42	2	0.174158	Colon_Transverse	No
ENSG00000186952	TMEM232	5	109624934	0.467854	43	3	0.07774	Brain_Hypothalamus	No
ENSG00000143321	HDGF	1	156711899	0.467911	17	6	0.05217	Skin_Sun_Exposed_Lower_leg	No
ENSG00000118420	UBE3D	6	83602117	0.467922	40	2	0.261709	Brain_Anterior_cingulate_cortex_BA24	No
ENSG00000260193	LINC02846	9	138999654	0.467942	44	3	0.0981763	Heart_Left_Ventricle	No
ENSG00000128245	YWHAH	22	32340447	0.467963	29	7	0.0341339	Stomach	No
ENSG00000273243	ENSG00000273243	22	45551420	0.467973	31	7	0.08942	Brain_Caudate_basal_ganglia	No
ENSG00000001631	KRIT1	7	91828283	0.467996	44	2	0.21806	Brain_Nucleus_accumbens_basal_ganglia	No
ENSG00000128563	PRKRIP1	7	102004319	0.468089	45	2	0.388667	Colon_Sigmoid	No
ENSG00000267250	ENSG00000267250	17	66789690	0.468212	2	2	0.218608	Adrenal_Gland	No
ENSG00000174744	BRMS1	11	66104804	0.468324	31	4	0.1973	Brain_Anterior_cingulate_cortex_BA24	No
ENSG00000131652	THOC6	16	3074028	0.468497	18	3	0.139815	Adipose_Subcutaneous	No
ENSG00000166348	USP54	10	75257296	0.468527	45	1	0.298	Brain_Anterior_cingulate_cortex_BA24	No
ENSG00000108306	FBXL20	17	37415384	0.468565	32	3	0.1159	Nerve_Tibial	No
ENSG00000225675	LRP8-DT	1	53793905	0.468633	4	2	0.268628	Brain_Frontal_Cortex_BA9	No
ENSG00000175390	EIF3F	11	7991798	0.468673	43	2	0.205929	Brain_Hippocampus	No
ENSG00000143387	CTSK	1	150768684	0.468695	43	3	0.0786012	Muscle_Skeletal	No
ENSG00000188997	KCTD21	11	77882295	0.46876	43	6	0.0304216	Prostate	No
ENSG00000272088	ENSG00000272088	1	3403810	0.468779	16	4	0.2243	Colon_Transverse	No
ENSG00000180861	LINC01559	12	13524023	0.468834	6	3	0.289202	Colon_Transverse	No
ENSG00000213988	ZNF90	19	20188803	0.46885	39	5	0.0315166	Skin_Sun_Exposed_Lower_leg	No
ENSG00000147905	ZCCHC7	9	37120536	0.46887	45	3	0.112649	Pancreas	No
ENSG00000161031	PGLYRP2	19	15579456	0.468955	2	2	0.2563	Spleen	No
ENSG00000176058	TPRN	9	140086069	0.469034	44	4	0.0686657	Brain_Nucleus_accumbens_basal_ganglia	No
ENSG00000160818	GPATCH4	1	156564279	0.469047	45	3	0.0778002	Skin_Sun_Exposed_Lower_leg	No
ENSG00000136819	C9orf78	9	132589569	0.469063	44	3	0.178657	Brain_Frontal_Cortex_BA9	No
ENSG00000162004	CCDC78	16	772582	0.469118	45	4	0.0422714	Heart_Atrial_Appendage	No
ENSG00000177963	RIC8A	11	207511	0.46915	45	3	0.01682	Minor_Salivary_Gland	No
ENSG00000257940	ENSG00000257940	12	88210263	0.469239	5	2	0.154199	Liver	No
ENSG00000168079	SCARA5	8	27727399	0.469315	23	6	0.07306	Muscle_Skeletal	No
ENSG00000223783	LINC01983	3	195563064	0.4694	1	1	0.4694	Esophagus_Mucosa	No
ENSG00000133317	LGALS12	11	63273556	0.469409	15	4	0.1747	Ovary	No
ENSG00000087077	TRIP6	7	100464760	0.46943	44	5	0.1343	Brain_Cortex	No
ENSG00000196199	MPHOSPH8	13	20207788	0.469617	44	5	0.0834708	Skin_Not_Sun_Exposed_Suprapubic	No
ENSG00000173557	CIMIP2C	2	26785450	0.469634	29	4	0.100424	Thyroid	No
ENSG00000162723	SLAMF9	1	159921282	0.469657	16	4	0.1313	Brain_Putamen_basal_ganglia	No
ENSG00000253986	ENSG00000253986	8	23350522	0.469662	2	2	0.2202	Whole_Blood	No
ENSG00000169499	PLEKHA2	8	38758753	0.469689	35	11	0.1643	Prostate	No
ENSG00000161640	SIGLEC11	19	50452242	0.469692	29	3	0.302095	Whole_Blood	No
ENSG00000282757	DUXB	16	75727790	0.469719	8	2	0.2656	Ovary	No
ENSG00000143110	C1orf162	1	112016414	0.469791	36	4	0.053823	Lung	No
ENSG00000255400	LINC02989	11	12108438	0.469797	3	1	0.310372	Stomach	No
ENSG00000237172	B3GNT9	16	67182008	0.469883	43	2	0.128274	Artery_Tibial	No
ENSG00000181090	EHMT1	9	140513444	0.469912	10	4	0.1585	Nerve_Tibial	No
ENSG00000272690	LINC02018	3	75484499	0.470018	43	5	0.092113	Colon_Transverse	No
ENSG00000117154	IGSF21	1	18434240	0.470024	41	8	0.06712	Heart_Left_Ventricle	No
ENSG00000135912	TTLL4	2	219575568	0.47004	44	3	0.113444	Brain_Spinal_cord_cervical_c-1	No
ENSG00000110042	DTX4	11	58938903	0.470044	43	7	0.0207209	Brain_Spinal_cord_cervical_c-1	No
ENSG00000262576	PCDHGA4	5	140734768	0.470046	9	4	0.1946	Artery_Aorta	No
ENSG00000271830	ENSG00000271830	8	104493494	0.470056	17	2	0.226593	Pituitary	No
ENSG00000086506	HBQ1	16	230452	0.470085	22	4	0.2563	Brain_Cortex	No
ENSG00000271945	ENSG00000271945	6	77484700	0.470101	9	4	0.306321	Pituitary	No
ENSG00000165501	LRR1	14	50065415	0.470125	44	2	0.0828679	Liver	No
ENSG00000157881	PANK4	1	2439972	0.470162	43	2	0.0700111	Liver	No
ENSG00000234465	PINLYP	19	44080952	0.470217	45	3	0.0346316	Nerve_Tibial	No
ENSG00000197081	IGF2R	6	160390131	0.470234	42	4	0.1005	Brain_Cerebellum	No
ENSG00000198670	LPA	6	160952515	0.470275	7	4	0.05658	Uterus	No
ENSG00000108582	CPD	17	28705923	0.470383	35	2	0.116335	Adipose_Visceral_Omentum	No
ENSG00000168679	SLC16A4	1	110905470	0.470409	30	5	0.1118	Colon_Sigmoid	No
ENSG00000169129	AFAP1L2	10	116054583	0.470415	25	7	0.045977	Muscle_Skeletal	No
ENSG00000112144	CILK1	6	52866077	0.470465	12	7	0.06375	Lung	No
ENSG00000139324	TMTC3	12	88536073	0.470467	43	3	0.148301	Ovary	No
ENSG00000185917	SETD4	21	37406839	0.470487	44	5	0.0125768	Liver	No
ENSG00000042813	ZPBP	7	49890017	0.470612	5	2	0.3306	Ovary	No
ENSG00000182836	PLCXD3	5	41307056	0.470648	38	5	0.0448926	Artery_Aorta	No
ENSG00000163637	PRICKLE2	3	64079543	0.470907	30	8	0.0298221	Thyroid	No
ENSG00000185627	PSMD13	11	236546	0.471031	44	1	0.077159	Heart_Atrial_Appendage	No
ENSG00000166866	MYO1A	12	57422301	0.471042	37	4	0.04095	Heart_Atrial_Appendage	No
ENSG00000169738	DCXR	17	79993012	0.471095	43	1	0.246874	Pancreas	No
ENSG00000057657	PRDM1	6	106534195	0.471103	4	3	0.3584	Whole_Blood	No
ENSG00000180228	PRKRA	2	179296141	0.471243	41	5	0.07366	Artery_Coronary	No
ENSG00000277791	PSMB3	17	36908993	0.471273	41	4	0.0475706	Liver	No
ENSG00000250786	SNHG18	5	9546312	0.471537	45	3	0.0501421	Stomach	No
ENSG00000167258	CDK12	17	37617764	0.471629	9	2	0.1044	Minor_Salivary_Gland	No
ENSG00000090316	MAEA	4	1283639	0.471673	38	5	0.0728815	Skin_Sun_Exposed_Lower_leg	No
ENSG00000124721	DNAH8	6	38683117	0.471716	4	4	0.07983	Spleen	No
ENSG00000215788	TNFRSF25	1	6521211	0.471766	32	8	0.04641	Brain_Putamen_basal_ganglia	No
ENSG00000259865	ENSG00000259865	1	247350583	0.472016	45	3	0.110291	Vagina	No
ENSG00000226856	THORLNC	2	118889704	0.472101	17	3	0.1853	Prostate	No
ENSG00000122042	UBL3	13	30338508	0.472145	33	6	0.00907064	Esophagus_Muscularis	No
ENSG00000124659	TBCC	6	42712219	0.472192	41	1	0.4731	Brain_Spinal_cord_cervical_c-1	No
ENSG00000161013	MGAT4B	5	179224597	0.472195	28	5	0.1019	Brain_Cerebellum	No
ENSG00000132286	TIMM10B	11	6502677	0.472256	43	2	0.157248	Artery_Aorta	No
ENSG00000143811	PYCR2	1	226107578	0.472315	45	6	0.146694	Brain_Frontal_Cortex_BA9	No
ENSG00000204475	NCR3	6	31556672	0.472357	38	7	0.0195702	Brain_Spinal_cord_cervical_c-1	No
ENSG00000108557	RAI1	17	17584787	0.472465	40	2	0.222082	Uterus	No
ENSG00000250103	PANCR	4	111516671	0.4725	2	1	0.4725	Minor_Salivary_Gland	No
ENSG00000162999	DUSP19	2	183943287	0.472553	36	4	0.1121	Esophagus_Mucosa	No
ENSG00000169967	MAP3K2	2	128056306	0.472569	44	4	0.0492451	Skin_Not_Sun_Exposed_Suprapubic	No
ENSG00000232434	AJM1	9	139738867	0.472662	15	6	0.07359	Brain_Hippocampus	No
ENSG00000185155	MIXL1	1	226411319	0.472727	28	1	0.452	Brain_Frontal_Cortex_BA9	No
ENSG00000171791	BCL2	18	60790579	0.472749	15	8	0.1972	Brain_Substantia_nigra	No
ENSG00000099624	ATP5F1D	19	1241749	0.472752	43	1	0.29578	Colon_Transverse	No
ENSG00000198912	C1orf174	1	3805689	0.472819	45	2	0.227163	Brain_Cerebellar_Hemisphere	No
ENSG00000187942	LDLRAD2	1	22138758	0.472891	26	6	0.0710783	Pituitary	No
ENSG00000175581	MRPL48	11	73498361	0.472906	44	4	0.04278	Brain_Spinal_cord_cervical_c-1	No
ENSG00000142347	MYO1F	19	8585674	0.47296	37	6	0.0603135	Artery_Coronary	No
ENSG00000114019	AMOTL2	3	134074716	0.472992	23	3	0.2952	Artery_Coronary	No
ENSG00000144021	CIAO1	2	96931870	0.473009	45	2	0.4347	Brain_Cerebellum	No
ENSG00000198300	PEG3	19	57321445	0.473051	33	7	0.059473	Lung	No
ENSG00000161671	EMC10	19	50979657	0.473054	24	6	0.07606	Brain_Cerebellum	No
ENSG00000154118	JPH3	16	87635441	0.473064	20	7	0.1048	Brain_Cerebellum	No
ENSG00000272707	ENSG00000272707	3	194358234	0.473088	7	3	0.374824	Lung	No
ENSG00000238227	TMEM250	9	139006427	0.47312	45	6	0.0156903	Artery_Aorta	No
ENSG00000213516	RBMXL1	1	89445139	0.473202	41	3	0.29731	Pituitary	No
ENSG00000185112	FAM43A	3	194406622	0.473392	28	6	0.123699	Skin_Sun_Exposed_Lower_leg	No
ENSG00000150687	PRSS23	11	86502101	0.473404	25	8	0.03514	Artery_Tibial	No
ENSG00000138286	FAM149B1	10	74927924	0.473405	44	1	0.4154	Adipose_Visceral_Omentum	No
ENSG00000103274	NUBP1	16	10837643	0.473631	39	2	0.238	Brain_Hypothalamus	No
ENSG00000257826	ENSG00000257826	14	36530232	0.4737	1	1	0.4737	Thyroid	No
ENSG00000229676	ZNF492	19	22817126	0.473803	21	3	0.241846	Brain_Nucleus_accumbens_basal_ganglia	No
ENSG00000267313	KC6	18	39047395	0.473882	23	2	0.2157	Liver	No
ENSG00000134389	CFHR5	1	196946667	0.474	1	1	0.474	Liver	No
ENSG00000144893	MED12L	3	150803484	0.474035	22	7	0.08347	Prostate	No
ENSG00000160799	CCDC12	3	46963216	0.47406	30	1	0.1085	Skin_Sun_Exposed_Lower_leg	No
ENSG00000128311	TST	22	37406900	0.474071	37	4	0.0545697	Thyroid	No
ENSG00000153044	CENPH	5	68485375	0.474125	44	2	0.179413	Skin_Not_Sun_Exposed_Suprapubic	No
ENSG00000197958	RPL12	9	130209953	0.474255	45	1	0.310157	Whole_Blood	No
ENSG00000169252	ADRB2	5	148206156	0.474304	22	6	0.059868	Brain_Nucleus_accumbens_basal_ganglia	No
ENSG00000061455	PRDM6	5	122424816	0.474337	41	9	0.0225148	Brain_Nucleus_accumbens_basal_ganglia	No
ENSG00000235711	ANKRD34C	15	79575146	0.474366	7	4	0.09396	Nerve_Tibial	No
ENSG00000189152	GRAPL	17	19030782	0.474534	2	1	0.2708	Breast_Mammary_Tissue	No
ENSG00000188610	FAM72B	1	120837756	0.474602	1	1	0.474602	Brain_Cerebellum	No
ENSG00000235741	LINC02784	1	54982085	0.474641	4	3	0.1937	Prostate	No
ENSG00000087274	ADD1	4	2845584	0.474733	30	3	0.07181	Whole_Blood	No
ENSG00000103145	HCFC1R1	16	3072621	0.474748	30	4	0.02436	Brain_Cerebellum	No
ENSG00000183542	KLRC4	12	10559983	0.474869	41	3	0.093969	Ovary	No
ENSG00000145506	NKD2	5	1008944	0.474876	30	5	0.08868	Breast_Mammary_Tissue	No
ENSG00000131849	ZNF132	19	58944181	0.474964	45	3	0.13665	Brain_Substantia_nigra	No
ENSG00000100485	SOS2	14	50583847	0.475037	45	4	0.131	Whole_Blood	No
ENSG00000253701	-	0	106170301	0.4751	1	1	0.4751	Thyroid	No
ENSG00000137968	SLC44A5	1	75667816	0.475199	43	7	0.107563	Vagina	No
ENSG00000140931	CMTM3	16	66637777	0.475218	40	4	0.242524	Muscle_Skeletal	No
ENSG00000006377	DLX6	7	96634860	0.475223	25	5	0.1052	Brain_Amygdala	No
ENSG00000118705	RPN2	20	35806813	0.475267	43	4	0.1874	Colon_Sigmoid	No
ENSG00000119705	SLIRP	14	78174414	0.475281	44	3	0.0196014	Nerve_Tibial	No
ENSG00000167460	TPM4	19	16177831	0.475355	24	7	0.0720041	Adipose_Visceral_Omentum	No
ENSG00000274331	ENSG00000274331	13	110637204	0.475481	16	5	0.1068	Brain_Substantia_nigra	No
ENSG00000134640	MTNR1B	11	92702886	0.4756	1	1	0.4756	Brain_Caudate_basal_ganglia	No
ENSG00000105771	SMG9	19	44235301	0.475688	43	1	0.0522487	Brain_Nucleus_accumbens_basal_ganglia	No
ENSG00000261738	MIR3976HG	18	5748818	0.4757	2	1	0.4757	Brain_Cortex	No
ENSG00000175426	PCSK1	5	95726119	0.475719	40	6	0.06726	Brain_Anterior_cingulate_cortex_BA24	No
ENSG00000260542	ENSG00000260542	20	61088965	0.475733	1	1	0.475733	Muscle_Skeletal	No
ENSG00000140807	NKD1	16	50582241	0.475736	5	3	0.1212	Brain_Cerebellar_Hemisphere	No
ENSG00000114686	MRPL3	3	131181056	0.476	43	1	0.476	Artery_Coronary	No
ENSG00000177879	AP3S1	5	115177178	0.476035	44	6	0.06331	Brain_Cerebellum	No
ENSG00000198633	ZNF534	19	52932440	0.476039	39	2	0.169953	Brain_Cortex	No
ENSG00000165304	MELK	9	36572859	0.476052	3	2	0.2676	Colon_Sigmoid	No
ENSG00000065457	ADAT1	16	75630879	0.476079	45	2	0.100746	Lung	No
ENSG00000151726	ACSL1	4	185676749	0.476099	31	5	0.02029	Brain_Caudate_basal_ganglia	No
ENSG00000270659	ENSG00000270659	2	214017694	0.476209	42	2	0.111879	Brain_Cerebellum	No
ENSG00000104881	PPP1R13L	19	45882892	0.476284	41	4	0.0876	Brain_Spinal_cord_cervical_c-1	No
ENSG00000115648	MLPH	2	238394071	0.476321	24	5	0.0565908	Thyroid	No
ENSG00000255933	ENSG00000255933	12	132241511	0.476362	21	4	0.256041	Artery_Coronary	No
ENSG00000272425	ENSG00000272425	8	82187634	0.476377	2	2	0.2493	Spleen	No
ENSG00000084628	NKAIN1	1	31652592	0.47638	35	3	0.108884	Muscle_Skeletal	No
ENSG00000136485	DCAF7	17	61627822	0.476472	45	5	0.08856	Adipose_Visceral_Omentum	No
ENSG00000248517	LINC02437	4	185910151	0.476506	4	2	0.244894	Prostate	No
ENSG00000104805	NUCB1	19	49403307	0.476555	43	4	0.0499355	Brain_Cerebellum	No
ENSG00000214145	LINC00887	3	194014254	0.476602	20	4	0.130144	Adipose_Subcutaneous	No
ENSG00000166523	CLEC4E	12	8685901	0.47665	27	4	0.03226	Liver	No
ENSG00000154358	OBSCN	1	228395831	0.476661	21	6	0.05632	Stomach	No
ENSG00000250501	ENSG00000250501	4	139694704	0.4767	1	1	0.4767	Brain_Nucleus_accumbens_basal_ganglia	No
ENSG00000185015	CA13	8	86132816	0.476829	26	2	0.1097	Esophagus_Mucosa	No
ENSG00000018625	ATP1A2	1	160085549	0.476838	42	4	0.0819438	Artery_Aorta	No
ENSG00000153487	ING1	13	111365083	0.476929	36	4	0.1124	Brain_Putamen_basal_ganglia	No
ENSG00000243660	ZNF487	10	43932282	0.476962	41	5	0.0491599	Heart_Atrial_Appendage	No
ENSG00000248677	LINC02102	5	6686438	0.477074	39	6	0.07113	Esophagus_Mucosa	No
ENSG00000067334	DNTTIP2	1	94333373	0.477232	40	6	0.0519739	Brain_Caudate_basal_ganglia	No
ENSG00000281386	ENSG00000281386	11	129461387	0.477293	4	2	0.2545	Skin_Sun_Exposed_Lower_leg	No
ENSG00000123388	HOXC11	12	54366910	0.477295	2	2	0.4376	Skin_Sun_Exposed_Lower_leg	No
ENSG00000231024	ENSG00000231024	2	69927324	0.47735	2	1	0.4767	Nerve_Tibial	No
ENSG00000063978	RNF4	4	2463947	0.477377	37	7	0.06085	Brain_Cerebellar_Hemisphere	No
ENSG00000109606	DHX15	4	24519064	0.477384	15	7	0.05027	Esophagus_Muscularis	No
ENSG00000138073	PREB	2	27353624	0.477389	37	3	0.104158	Heart_Left_Ventricle	No
ENSG00000172985	SH3RF3	2	109745804	0.477419	22	6	0.161948	Adrenal_Gland	No
ENSG00000223510	CDRT15	17	14138990	0.477537	13	3	0.2753	Skin_Not_Sun_Exposed_Suprapubic	No
ENSG00000164323	CFAP97	4	186080819	0.477633	34	4	0.0128925	Pancreas	No
ENSG00000173221	GLRX	5	95087023	0.47764	37	7	0.0348403	Pancreas	No
ENSG00000158022	TRIM63	1	26377795	0.477642	30	3	0.106218	Vagina	No
ENSG00000133835	HSD17B4	5	118788138	0.477729	33	5	0.05332	Brain_Amygdala	No
ENSG00000182379	NXPH4	12	57610578	0.477835	28	3	0.190209	Artery_Tibial	No
ENSG00000198729	PPP1R14C	6	150464212	0.477858	20	15	0.01802	Artery_Aorta	No
ENSG00000078900	TP73	1	3569084	0.477871	11	7	0.03501	Adrenal_Gland	No
ENSG00000154370	TRIM11	1	228581374	0.477909	20	4	0.0751	Brain_Cortex	No
ENSG00000107187	LHX3	9	139088096	0.477927	2	2	0.414882	Brain_Cerebellum	No
ENSG00000121068	TBX2	17	59477257	0.477944	43	2	0.222652	Spleen	No
ENSG00000182173	TSEN54	17	73512141	0.478062	43	6	0.0331699	Artery_Coronary	No
ENSG00000103978	TMEM87A	15	42502730	0.478084	39	2	0.03319	Whole_Blood	No
ENSG00000142621	FHAD1	1	15573768	0.47809	37	6	0.03659	Brain_Hippocampus	No
ENSG00000117528	ABCD3	1	94883933	0.478102	40	4	0.0233005	Whole_Blood	No
ENSG00000197061	H4C3	6	26104104	0.478135	16	2	0.2191	Brain_Anterior_cingulate_cortex_BA24	No
ENSG00000254401	LINC02752	11	11139401	0.478142	20	7	0.0583677	Artery_Aorta	No
ENSG00000255980	LINC02953	11	69240458	0.478175	6	3	0.1485	Adrenal_Gland	No
ENSG00000102755	FLT1	13	28874489	0.478187	30	3	0.1478	Brain_Cerebellum	No
ENSG00000162591	MEGF6	1	3406484	0.478199	39	12	0.0269469	Adipose_Subcutaneous	No
ENSG00000157303	SUSD3	9	95820989	0.478272	36	3	0.172521	Pancreas	No
ENSG00000249094	ENSG00000249094	12	110318481	0.4783	1	1	0.4783	Skin_Not_Sun_Exposed_Suprapubic	No
ENSG00000135124	P2RX4	12	121647660	0.47831	44	3	0.0585143	Whole_Blood	No
ENSG00000119401	TRIM32	9	119449581	0.478399	45	5	0.16962	Brain_Substantia_nigra	No
ENSG00000137404	NRM	6	30655824	0.478544	34	7	0.118062	Artery_Coronary	No
ENSG00000078808	SDF4	1	1152288	0.478551	40	5	0.03316	Colon_Transverse	No
ENSG00000171533	MAP6	11	75297963	0.478594	43	3	0.187887	Colon_Sigmoid	No
ENSG00000139354	GAS2L3	12	100967461	0.478635	43	4	0.1406	Minor_Salivary_Gland	No
ENSG00000272549	LINC02538	6	168067520	0.478636	5	4	0.1369	Brain_Caudate_basal_ganglia	No
ENSG00000261949	GFY	19	49927006	0.4787	3	1	0.4787	Brain_Cerebellar_Hemisphere	No
ENSG00000105662	CRTC1	19	18794487	0.478747	15	9	0.126151	Brain_Cerebellar_Hemisphere	No
ENSG00000243710	CFAP57	1	43637820	0.478758	26	3	0.185722	Heart_Left_Ventricle	No
ENSG00000115828	QPCT	2	37571717	0.478809	42	7	0.0668207	Skin_Not_Sun_Exposed_Suprapubic	No
ENSG00000072415	PALS1	14	67707826	0.478845	45	3	0.0867356	Brain_Substantia_nigra	No
ENSG00000135632	SMYD5	2	73441350	0.478855	44	3	0.146279	Spleen	No
ENSG00000249715	FER1L5	2	97308474	0.478917	5	3	0.2197	Adrenal_Gland	No
ENSG00000065609	SNAP91	6	84262599	0.478939	40	3	0.129	Brain_Hippocampus	No
ENSG00000164458	TBXT	6	166571144	0.479038	4	3	0.1517	Esophagus_Muscularis	No
ENSG00000256193	LINC00507	12	128399917	0.479069	1	1	0.479069	Colon_Transverse	No
ENSG00000154864	PIEZO2	18	10666480	0.479097	13	7	0.1942	Spleen	No
ENSG00000167414	GNG8	19	47137333	0.479155	26	5	0.262659	Artery_Tibial	No
ENSG00000101193	GID8	20	61569471	0.479186	44	4	0.0236528	Nerve_Tibial	No
ENSG00000263050	DPH1-AS1	17	1946769	0.479248	40	5	0.0355755	Pancreas	No
ENSG00000274341	ENSG00000274341	17	30735031	0.479255	44	3	0.106671	Adipose_Subcutaneous	No
ENSG00000124172	ATP5F1E	20	57600522	0.479317	41	3	0.189254	Artery_Aorta	No
ENSG00000100100	PIK3IP1	22	31677579	0.479546	40	4	0.06212	Skin_Not_Sun_Exposed_Suprapubic	No
ENSG00000174485	DENND4A	15	65950384	0.47955	40	4	0.09314	Thyroid	No
ENSG00000179361	ARID3B	15	74833518	0.479577	42	4	0.19867	Brain_Putamen_basal_ganglia	No
ENSG00000089057	SLC23A2	20	4833002	0.479655	21	12	0.1246	Artery_Aorta	No
ENSG00000173212	MAB21L3	1	116654376	0.479748	16	6	0.1327	Brain_Hippocampus	No
ENSG00000166352	IFTAP	11	36616051	0.479759	44	4	0.101468	Brain_Caudate_basal_ganglia	No
ENSG00000142973	CYP4B1	1	47223510	0.479894	30	3	0.1067	Brain_Hypothalamus	No
ENSG00000178127	NDUFV2	18	9102628	0.479931	41	4	0.0505176	Lung	No
ENSG00000093000	NUP50	22	45559722	0.479978	43	6	0.132742	Artery_Aorta	No
ENSG00000283632	EXOC3L2	19	45715627	0.480086	27	4	0.08434	Ovary	No
ENSG00000219545	UMAD1	7	7680342	0.480108	41	9	0.0798829	Esophagus_Muscularis	No
ENSG00000198830	HMGN2	1	26798941	0.48013	29	6	0.0242964	Brain_Caudate_basal_ganglia	No
ENSG00000265763	ZNF488	10	47860944	0.480201	32	4	0.144753	Adipose_Visceral_Omentum	No
ENSG00000185591	SP1	12	53773960	0.480212	33	3	0.0798	Adrenal_Gland	No
ENSG00000255690	TRIL	7	28992974	0.480245	42	6	0.115586	Colon_Transverse	No
ENSG00000163159	VPS72	1	151148780	0.4803	1	1	0.4803	Heart_Atrial_Appendage	No
ENSG00000156735	BAG4	8	38034051	0.480405	28	3	0.2114	Prostate	No
ENSG00000236481	LINC02195	16	26596076	0.480473	2	2	0.239257	Lung	No
ENSG00000126464	PRR12	19	50094900	0.480516	25	2	0.1651	Colon_Sigmoid	No
ENSG00000130713	EXOSC2	9	133569108	0.480521	27	6	0.1486	Brain_Nucleus_accumbens_basal_ganglia	No
ENSG00000260300	-	0	83941738	0.480569	44	3	0.269378	Breast_Mammary_Tissue	No
ENSG00000232316	LINC02518	6	113749742	0.480576	8	2	0.1628	Skin_Not_Sun_Exposed_Suprapubic	No
ENSG00000167863	ATP5PD	17	73034958	0.480584	45	5	0.0651481	Adipose_Subcutaneous	No
ENSG00000225285	LINC01770	1	1365919	0.4806	42	3	0.0670234	Artery_Aorta	No
ENSG00000008952	SEC62	3	169684423	0.480629	45	3	0.0498168	Small_Intestine_Terminal_Ileum	No
ENSG00000215241	LINC02449	12	8388011	0.480651	38	11	0.0256296	Liver	No
ENSG00000130701	RBBP8NL	20	60985293	0.48066	16	7	0.003006	Esophagus_Mucosa	No
ENSG00000010318	PHF7	3	52444673	0.480667	20	2	0.2354	Artery_Aorta	No
ENSG00000148082	SHC3	9	91628060	0.480706	37	4	0.1576	Brain_Nucleus_accumbens_basal_ganglia	No
ENSG00000143297	FCRL5	1	157483167	0.480714	19	1	0.474666	Liver	No
ENSG00000163686	ABHD6	3	58223233	0.480726	42	6	0.045961	Heart_Atrial_Appendage	No
ENSG00000258331	LINC02461	12	43549118	0.480751	4	2	0.226	Skin_Sun_Exposed_Lower_leg	No
ENSG00000076108	BAZ2A	12	56989380	0.480755	44	2	0.2264	Adipose_Subcutaneous	No
ENSG00000165996	HACD1	10	17631958	0.480768	41	6	0.053564	Lung	No
ENSG00000143995	MEIS1	2	66660584	0.480768	17	7	0.0767336	Brain_Cerebellum	No
ENSG00000273341	ENSG00000273341	7	77045990	0.480862	17	4	0.2	Esophagus_Gastroesophageal_Junction	No
ENSG00000123992	DNPEP	2	220238268	0.48087	41	2	0.07548	Minor_Salivary_Gland	No
ENSG00000095059	DHPS	19	12786531	0.48088	44	3	0.182942	Muscle_Skeletal	No
ENSG00000162222	TTC9C	11	62495541	0.48095	44	1	0.193285	Brain_Anterior_cingulate_cortex_BA24	No
ENSG00000100604	CHGA	14	93389425	0.480966	16	6	0.159288	Brain_Cerebellum	No
ENSG00000125686	MED1	17	37560538	0.480987	44	2	0.292127	Brain_Hypothalamus	No
ENSG00000182944	EWSR1	22	29663998	0.481081	3	2	0.3312	Heart_Atrial_Appendage	No
ENSG00000138315	OIT3	10	74653339	0.481158	16	2	0.2294	Artery_Aorta	No
ENSG00000085832	EPS15	1	51819935	0.481175	44	3	0.1531	Brain_Substantia_nigra	No
ENSG00000235295	LINC01634	22	18512151	0.481221	11	6	0.08572	Artery_Coronary	No
ENSG00000055732	MCOLN3	1	85483765	0.481375	43	4	0.01051	Nerve_Tibial	No
ENSG00000113739	STC2	5	172741716	0.481468	31	5	0.07522	Adipose_Visceral_Omentum	No
ENSG00000177575	CD163	12	7623409	0.481498	42	4	0.0835993	Thyroid	No
ENSG00000155329	ZCCHC10	5	132332677	0.481589	16	3	0.2642	Lung	No
ENSG00000170502	NUDT9	4	88343734	0.4816	45	5	0.09496	Brain_Hypothalamus	No
ENSG00000111249	CUX2	12	111471828	0.481618	3	2	0.339489	Prostate	No
ENSG00000162444	RBP7	1	10057264	0.48163	42	4	0.118451	Brain_Cerebellar_Hemisphere	No
ENSG00000172159	FRMD3	9	85857905	0.481673	33	8	0.1092	Adipose_Subcutaneous	No
ENSG00000204569	PPP1R10	6	30568177	0.48172	3	1	0.4478	Esophagus_Muscularis	No
ENSG00000118418	HMGN3	6	79910962	0.481722	44	4	0.05593	Brain_Hippocampus	No
ENSG00000070540	WIPI1	17	66417089	0.481778	45	7	0.04203	Brain_Cerebellum	No
ENSG00000251410	ENSG00000251410	4	27969345	0.481851	6	3	0.268	Brain_Nucleus_accumbens_basal_ganglia	No
ENSG00000172053	QARS1	3	49133365	0.482	6	1	0.482	Adipose_Subcutaneous	No
ENSG00000106785	TRIM14	9	100831557	0.482008	44	6	0.0243659	Small_Intestine_Terminal_Ileum	No
ENSG00000196431	CRYBA4	22	27017928	0.482071	5	5	0.0756077	Colon_Transverse	No
ENSG00000176788	BASP1	5	17065707	0.482121	32	10	0.0564528	Liver	No
ENSG00000189077	TMEM120A	7	75616155	0.482182	42	3	0.140316	Pituitary	No
ENSG00000187097	ENTPD5	14	74424713	0.482335	45	5	0.0434667	Ovary	No
ENSG00000108312	UBTF	17	42282401	0.482389	44	3	0.121224	Colon_Sigmoid	No
ENSG00000167637	ZNF283	19	44331444	0.482394	40	3	0.0873331	Thyroid	No
ENSG00000141433	ADCYAP1	18	904944	0.482449	34	13	0.111546	Lung	No
ENSG00000130812	ANGPTL6	19	10203014	0.482467	28	6	0.0733485	Stomach	No
ENSG00000263821	ENSG00000263821	18	14978738	0.4825	1	1	0.4825	Small_Intestine_Terminal_Ileum	No
ENSG00000248540	ENSG00000248540	15	74418256	0.482571	35	4	0.00922555	Adipose_Visceral_Omentum	No
ENSG00000144567	RETREG2	2	220040947	0.482584	39	2	0.1155	Brain_Substantia_nigra	No
ENSG00000163428	LRRC58	3	120043356	0.482641	42	4	0.0760968	Whole_Blood	No
ENSG00000139344	AMDHD1	12	96337071	0.482647	44	2	0.183515	Brain_Hypothalamus	No
ENSG00000237764	-	0	124812272	0.4827	3	1	0.4827	Brain_Spinal_cord_cervical_c-1	No
ENSG00000284395	PERCC1	16	1481078	0.482746	14	5	0.2294	Brain_Putamen_basal_ganglia	No
ENSG00000248787	ENSG00000248787	3	125626848	0.482835	26	5	0.179797	Thyroid	No
ENSG00000061656	SPAG4	20	34203814	0.482882	15	3	0.104007	Adrenal_Gland	No
ENSG00000272774	ENSG00000272774	3	72227430	0.482906	7	3	0.1861	Brain_Spinal_cord_cervical_c-1	No
ENSG00000119408	NEK6	9	127019885	0.482967	34	6	0.08764	Esophagus_Gastroesophageal_Junction	No
ENSG00000112981	NME5	5	137450866	0.482972	44	1	0.4817	Brain_Caudate_basal_ganglia	No
ENSG00000065357	DGKA	12	56321103	0.482988	29	4	0.0641287	Esophagus_Muscularis	No
ENSG00000070388	FGF22	19	639879	0.483022	23	9	0.1045	Brain_Frontal_Cortex_BA9	No
ENSG00000128709	HOXD9	2	176987088	0.483078	25	5	0.0640611	Adrenal_Gland	No
ENSG00000153064	BANK1	4	102332443	0.483103	6	4	0.136	Esophagus_Muscularis	No
ENSG00000005810	MYCBP2	13	77618792	0.483166	41	4	0.0986994	Brain_Anterior_cingulate_cortex_BA24	No
ENSG00000269028	-	0	96335981	0.4832	27	1	0.4832	Adipose_Visceral_Omentum	No
ENSG00000204385	SLC44A4	6	31830969	0.483246	20	6	0.024657	Pituitary	No
ENSG00000273153	ENSG00000273153	10	17179335	0.48327	17	2	0.2603	Brain_Amygdala	No
ENSG00000143437	ARNT	1	150782181	0.483274	40	3	0.1504	Spleen	No
ENSG00000178860	MSC	8	72753784	0.483382	26	6	0.0660776	Skin_Not_Sun_Exposed_Suprapubic	No
ENSG00000197647	ZNF433	19	12125547	0.48347	45	2	0.2405	Brain_Cerebellum	No
ENSG00000198931	APRT	16	88875747	0.48349	45	3	0.156	Vagina	No
ENSG00000167984	NLRC3	16	3589033	0.483515	45	3	0.05934	Liver	No
ENSG00000117448	AKR1A1	1	46016215	0.483516	40	3	0.0906583	Thyroid	No
ENSG00000124067	SLC12A4	16	67977377	0.483576	15	3	0.1338	Artery_Tibial	No
ENSG00000166130	IKBIP	12	99007183	0.483664	45	2	0.0852458	Brain_Hippocampus	No
ENSG00000167325	RRM1	11	4115937	0.48373	43	2	0.280504	Vagina	No
ENSG00000095787	WAC	10	28821422	0.483749	44	2	0.275517	Brain_Cerebellar_Hemisphere	No
ENSG00000158850	B4GALT3	1	161141100	0.483754	41	4	0.0601584	Esophagus_Muscularis	No
ENSG00000172680	MOS	8	57025501	0.4838	4	1	0.4838	Brain_Amygdala	No
ENSG00000182899	RPL35A	3	197676858	0.4838	30	2	0.193496	Liver	No
ENSG00000104047	DTWD1	15	49913177	0.483803	45	5	0.0605709	Heart_Left_Ventricle	No
ENSG00000173457	PPP1R14B	11	64011956	0.483825	39	2	0.285368	Pancreas	No
ENSG00000129455	KLK8	19	51499263	0.483834	19	7	0.0311819	Adipose_Visceral_Omentum	No
ENSG00000122026	RPL21	13	27825446	0.483859	30	5	0.1127	Whole_Blood	No
ENSG00000149972	CNTN5	11	98891683	0.48387	7	5	0.173	Brain_Nucleus_accumbens_basal_ganglia	No
ENSG00000256433	ENSG00000256433	12	6503071	0.483902	45	3	0.215548	Whole_Blood	No
ENSG00000182853	VMO1	17	4688580	0.483955	44	2	0.166458	Artery_Tibial	No
ENSG00000249992	TMEM158	3	45265958	0.48398	43	5	0.056156	Pancreas	No
ENSG00000176075	-	0	152627953	0.4843	1	1	0.4843	Skin_Sun_Exposed_Lower_leg	No
ENSG00000182308	DCAF4L1	4	41983713	0.484323	32	5	0.125	Brain_Cerebellar_Hemisphere	No
ENSG00000196655	TRAPPC4	11	118889142	0.484366	44	2	0.05529	Brain_Cerebellum	No
ENSG00000273124	ENSG00000273124	10	92757237	0.484389	9	3	0.1294	Brain_Anterior_cingulate_cortex_BA24	No
ENSG00000141429	GALNT1	18	33161081	0.484399	39	5	0.1052	Esophagus_Mucosa	No
ENSG00000170921	TANC2	17	61086917	0.48444	44	4	0.114453	Brain_Hippocampus	No
ENSG00000163347	CLDN1	3	190023490	0.484468	34	8	0.100016	Liver	No
ENSG00000010270	STARD3NL	7	38217824	0.484524	45	5	0.05961	Pancreas	No
ENSG00000141030	COPS3	17	17150141	0.484583	44	2	0.168542	Brain_Cerebellar_Hemisphere	No
ENSG00000099617	EFNA2	19	1286153	0.4848	2	1	0.4848	Colon_Sigmoid	No
ENSG00000171903	CYP4F11	19	16023177	0.484861	44	4	0.230315	Adipose_Visceral_Omentum	No
ENSG00000266313	ENSG00000266313	17	25660282	0.484897	24	4	0.1464	Ovary	No
ENSG00000237767	LINC01370	20	38633119	0.484954	2	2	0.244676	Liver	No
ENSG00000230234	ENSG00000230234	6	160693649	0.485058	1	1	0.485058	Muscle_Skeletal	No
ENSG00000154945	ANKRD40	17	48770551	0.48506	44	2	0.228768	Liver	No
ENSG00000108684	ASIC2	17	31340105	0.485077	16	4	0.127068	Artery_Tibial	No
ENSG00000101266	CSNK2A1	20	459116	0.485091	5	5	0.09051	Brain_Cortex	No
ENSG00000275418	LINC03110	18	56327089	0.485142	4	2	0.192508	Colon_Transverse	No
ENSG00000101220	ADISSP	20	3734155	0.485144	38	6	0.09541	Brain_Caudate_basal_ganglia	No
ENSG00000172354	GNB2	7	100271154	0.48517	45	3	0.252957	Spleen	No
ENSG00000160224	AIRE	21	45705721	0.485175	34	6	0.03897	Brain_Caudate_basal_ganglia	No
ENSG00000263312	LINC01975	17	3880397	0.485309	3	2	0.254255	Thyroid	No
ENSG00000254290	ENSG00000254290	8	37454998	0.485327	5	2	0.2346	Esophagus_Gastroesophageal_Junction	No
ENSG00000213024	NUP62	19	50410082	0.485468	44	4	0.1328	Liver	No
ENSG00000234917	ENSG00000234917	1	43144406	0.485518	42	1	0.443749	Vagina	No
ENSG00000141854	MISP3	19	14183348	0.48555	43	3	0.1015	Muscle_Skeletal	No
ENSG00000232931	LINC00342	2	96472866	0.485569	38	5	0.04701	Brain_Amygdala	No
ENSG00000122335	SERAC1	6	158530536	0.485594	45	4	0.0666538	Brain_Cerebellar_Hemisphere	No
ENSG00000164934	DCAF13	8	104426942	0.485701	44	3	0.152029	Muscle_Skeletal	No
ENSG00000268601	ENSG00000268601	19	44298461	0.485704	34	6	0.0923229	Lung	No
ENSG00000010932	FMO1	1	171217638	0.485746	32	8	0.0551203	Brain_Hypothalamus	No
ENSG00000135100	HNF1A	12	121416346	0.485763	2	2	0.3482	Colon_Sigmoid	No
ENSG00000089006	SNX5	20	17922241	0.485844	43	6	0.00730553	Pancreas	No
ENSG00000132388	UBE2G1	17	4172554	0.485857	12	5	0.2468	Brain_Cerebellar_Hemisphere	No
ENSG00000270557	ENSG00000270557	2	158734195	0.485861	4	3	0.3598	Pituitary	No
ENSG00000165379	LRFN5	14	42076773	0.485873	32	2	0.1181	Brain_Caudate_basal_ganglia	No
ENSG00000271239	ENSG00000271239	17	68774745	0.485892	15	2	0.2874	Adipose_Visceral_Omentum	No
ENSG00000274997	H2AC12	6	27114884	0.4859	2	1	0.4859	Colon_Transverse	No
ENSG00000184508	HDDC3	15	91474148	0.485964	43	2	0.1991	Whole_Blood	No
ENSG00000257431	ENSG00000257431	12	82906456	0.485992	32	3	0.0876258	Brain_Cortex	No
ENSG00000187024	PTRH1	9	130455257	0.486017	37	2	0.3278	Brain_Hippocampus	No
ENSG00000181218	H2AC25	1	228645065	0.486066	28	5	0.03802	Skin_Not_Sun_Exposed_Suprapubic	No
ENSG00000075420	FNDC3B	3	171757418	0.486246	18	7	0.1941	Brain_Substantia_nigra	No
ENSG00000187994	RINL	19	39358470	0.486256	32	5	0.08067	Brain_Cortex	No
ENSG00000250957	ENSG00000250957	4	175056206	0.486339	2	2	0.2436	Nerve_Tibial	No
ENSG00000283148	ENSG00000283148	3	58160204	0.486403	4	2	0.3188	Heart_Left_Ventricle	No
ENSG00000267272	LINC01140	1	87595448	0.486421	43	3	0.135594	Colon_Transverse	No
ENSG00000165076	PRSS37	7	141536086	0.486434	31	2	0.09991	Vagina	No
ENSG00000100504	PYGL	14	51324609	0.486503	44	12	0.00417762	Muscle_Skeletal	No
ENSG00000122591	HYCC1	7	22980878	0.486537	45	9	0.0595184	Nerve_Tibial	No
ENSG00000100365	NCF4	22	37257030	0.486576	39	4	0.211954	Stomach	No
ENSG00000089505	CMTM1	16	66600294	0.486578	45	1	0.274229	Skin_Not_Sun_Exposed_Suprapubic	No
ENSG00000253315	LINC01932	5	158654723	0.4866	1	1	0.4866	Esophagus_Mucosa	No
ENSG00000181038	METTL23	17	74722912	0.486616	3	2	0.2387	Brain_Hippocampus	No
ENSG00000221843	SPATA31H1	2	27799389	0.486626	23	6	0.144911	Thyroid	No
ENSG00000111728	ST8SIA1	12	22216707	0.486824	43	7	0.0379418	Adipose_Subcutaneous	No
ENSG00000126461	SCAF1	19	50145382	0.48691	17	3	0.1852	Breast_Mammary_Tissue	No
ENSG00000226012	ENSG00000226012	21	39609139	0.486932	2	2	0.4303	Lung	No
ENSG00000251259	ENSG00000251259	4	106058437	0.487058	38	2	0.2886	Brain_Caudate_basal_ganglia	No
ENSG00000162522	NHSL3	1	33207486	0.487101	10	6	0.167659	Artery_Tibial	No
ENSG00000147883	CDKN2B	9	22002902	0.487115	27	3	0.1524	Muscle_Skeletal	No
ENSG00000181392	SYNE4	19	36494209	0.487116	22	4	0.09263	Brain_Cerebellum	No
ENSG00000268573	ENSG00000268573	18	32860831	0.487122	41	3	0.16416	Brain_Caudate_basal_ganglia	No
ENSG00000130176	CNN1	19	11649532	0.487133	44	4	0.0487806	Esophagus_Gastroesophageal_Junction	No
ENSG00000196776	CD47	3	107762145	0.487196	22	7	0.0285018	Esophagus_Muscularis	No
ENSG00000263655	ENSG00000263655	18	71581640	0.4872	1	1	0.4872	Brain_Nucleus_accumbens_basal_ganglia	No
ENSG00000168314	MOBP	3	39508689	0.487321	34	3	0.146012	Nerve_Tibial	No
ENSG00000138449	SLC40A1	2	190425305	0.487375	36	6	0.1072	Muscle_Skeletal	No
ENSG00000224164	LINC02828	6	24742530	0.487378	6	4	0.08039	Brain_Cortex	No
ENSG00000131323	TRAF3	14	103243813	0.487396	35	2	0.2041	Brain_Cerebellum	No
ENSG00000281903	ASMER1	21	16189158	0.487404	15	5	0.1471	Colon_Sigmoid	No
ENSG00000060642	PIGV	1	27113963	0.487482	45	1	0.4714	Brain_Anterior_cingulate_cortex_BA24	No
ENSG00000178301	AQP11	11	77300436	0.48758	45	3	0.116628	Vagina	No
ENSG00000111641	NOP2	12	6666029	0.487583	4	3	0.1564	Liver	No
ENSG00000164168	TMEM184C	4	148538534	0.4876	43	2	0.2807	Adipose_Subcutaneous	No
ENSG00000176623	RMDN1	8	87480486	0.487652	41	3	0.07077	Brain_Amygdala	No
ENSG00000063515	GSC2	22	19136089	0.4878	1	1	0.4878	Skin_Sun_Exposed_Lower_leg	No
ENSG00000060558	GNA15	19	3136191	0.487861	40	8	0.023917	Brain_Hypothalamus	No
ENSG00000165698	SPACA9	9	135753414	0.487947	41	3	0.0890483	Breast_Mammary_Tissue	No
ENSG00000128645	HOXD1	2	177053307	0.488006	29	2	0.1711	Artery_Coronary	No
ENSG00000281641	SAMD12-AS1	8	119632736	0.48805	16	1	0.4878	Brain_Cerebellum	No
ENSG00000127080	IPPK	9	95375466	0.488088	45	5	0.01446	Whole_Blood	No
ENSG00000162374	ELAVL4	1	50513686	0.4881	4	1	0.4881	Brain_Anterior_cingulate_cortex_BA24	No
ENSG00000121903	ZSCAN20	1	33938246	0.48813	32	3	0.1366	Brain_Cerebellar_Hemisphere	No
ENSG00000237262	ENSG00000237262	2	136835462	0.4882	1	1	0.4882	Brain_Nucleus_accumbens_basal_ganglia	No
ENSG00000254139	LINC03018	8	58658708	0.488272	38	4	0.206732	Heart_Left_Ventricle	No
ENSG00000180773	SLC36A4	11	92877341	0.488287	45	4	0.0602472	Brain_Caudate_basal_ganglia	No
ENSG00000258908	ENSG00000258908	14	20942948	0.4883	16	5	0.05027	Spleen	No
ENSG00000258935	ENSG00000258935	14	91033839	0.488308	1	1	0.488308	Brain_Cerebellum	No
ENSG00000235314	LINC00957	7	44078770	0.488476	37	2	0.229136	Artery_Aorta	No
ENSG00000167220	HDHD2	18	44633774	0.488514	45	2	0.277057	Thyroid	No
ENSG00000136147	PHF11	13	50069746	0.488515	38	6	0.0286154	Esophagus_Mucosa	No
ENSG00000135636	DYSF	2	71680852	0.488522	28	9	0.05757	Brain_Cerebellar_Hemisphere	No
ENSG00000113119	TMCO6	5	140019012	0.488535	45	3	0.0642437	Liver	No
ENSG00000145242	EPHA5	4	66185281	0.488728	22	6	0.0233	Esophagus_Muscularis	No
ENSG00000261327	ENSG00000261327	16	88210904	0.488758	13	6	0.1228	Brain_Cortex	No
ENSG00000128487	SPECC1	17	19912657	0.488807	44	4	0.103319	Brain_Cerebellum	No
ENSG00000283914	ENSG00000283914	17	76244273	0.48882	7	1	0.176155	Brain_Hippocampus	No
ENSG00000235475	-	0	66800963	0.488887	30	3	0.1113	Artery_Aorta	No
ENSG00000242247	ARFGAP3	22	43192508	0.488928	45	4	0.0308713	Brain_Putamen_basal_ganglia	No
ENSG00000152556	PFKM	12	48498922	0.488938	36	5	0.139901	Muscle_Skeletal	No
ENSG00000118690	ARMC2	6	109169619	0.488974	43	3	0.167	Adipose_Subcutaneous	No
ENSG00000185650	ZFP36L1	14	69254377	0.488996	33	4	0.271739	Brain_Putamen_basal_ganglia	No
ENSG00000143412	ANXA9	1	150954493	0.489021	44	7	0.1925	Brain_Hippocampus	No
ENSG00000168952	STXBP6	14	25278862	0.489052	35	9	0.0294235	Pituitary	No
ENSG00000130164	LDLR	19	11200038	0.489087	3	2	0.2489	Minor_Salivary_Gland	No
ENSG00000229962	ENSG00000229962	21	26887785	0.489102	1	1	0.489102	Brain_Cerebellum	No
ENSG00000138271	GPR87	3	151011891	0.489121	8	4	0.07943	Breast_Mammary_Tissue	No
ENSG00000012963	UBR7	14	93673401	0.489327	40	6	0.0396	Adipose_Visceral_Omentum	No
ENSG00000005801	ZNF195	11	3360491	0.489365	42	3	0.1343	Brain_Spinal_cord_cervical_c-1	No
ENSG00000152936	LMNTD1	12	25562241	0.489443	9	2	0.0741395	Esophagus_Gastroesophageal_Junction	No
ENSG00000106638	TBL2	7	72983262	0.489469	45	2	0.331284	Liver	No
ENSG00000143839	REN	1	204123944	0.489528	29	5	0.16551	Adrenal_Gland	No
ENSG00000187871	GFRAL	6	55192267	0.4896	1	1	0.4896	Breast_Mammary_Tissue	No
ENSG00000243566	UPK3B	7	76139745	0.489617	42	2	0.149937	Skin_Not_Sun_Exposed_Suprapubic	No
ENSG00000065308	TRAM2	6	52362200	0.489627	32	8	0.1098	Artery_Tibial	No
ENSG00000196418	ZNF124	1	247285277	0.489651	40	2	0.0830829	Small_Intestine_Terminal_Ileum	No
ENSG00000173627	APOBEC4	1	183615541	0.48967	3	1	0.4907	Pituitary	No
ENSG00000160445	ZER1	9	131492065	0.489749	36	2	0.0156	Heart_Atrial_Appendage	No
ENSG00000166257	SCN3B	11	123499895	0.489851	29	3	0.149533	Esophagus_Gastroesophageal_Junction	No
ENSG00000116882	HAO2	1	119911402	0.49004	3	3	0.1742	Thyroid	No
ENSG00000254990	ENSG00000254990	11	111639392	0.490131	18	3	0.159437	Skin_Sun_Exposed_Lower_leg	No
ENSG00000164465	DCBLD1	6	117774980	0.490144	43	6	0.0100246	Adipose_Subcutaneous	No
ENSG00000109911	ELP4	11	31531297	0.490153	41	2	0.197	Heart_Left_Ventricle	No
ENSG00000197965	MPZL1	1	167690429	0.490156	45	8	0.0984254	Brain_Cortex	No
ENSG00000085511	MAP3K4	6	161412759	0.49018	41	7	0.1434	Spleen	No
ENSG00000229373	LINC00452	13	114586640	0.490235	9	5	0.1536	Prostate	No
ENSG00000236231	ENSG00000236231	2	177389607	0.4903	1	1	0.4903	Esophagus_Mucosa	No
ENSG00000157557	ETS2	21	40177231	0.490341	28	5	0.150003	Stomach	No
ENSG00000260916	CCPG1	15	55632230	0.490353	38	3	0.125	Liver	No
ENSG00000163946	TASOR	3	56654161	0.490434	43	3	0.028397	Pancreas	No
ENSG00000114857	NKTR	3	42642106	0.49044	45	2	0.1207	Artery_Coronary	No
ENSG00000146216	TTBK1	6	43211418	0.490488	33	2	0.2405	Artery_Aorta	No
ENSG00000085276	MECOM	3	168801287	0.490534	7	5	0.1379	Ovary	No
ENSG00000204099	NEU4	2	242749920	0.490591	41	5	0.0595199	Minor_Salivary_Gland	No
ENSG00000254260	ENSG00000254260	8	20798939	0.490593	4	3	0.235195	Liver	No
ENSG00000169604	ANTXR1	2	69240310	0.490634	38	3	0.0552446	Uterus	No
ENSG00000086548	CEACAM6	19	42254885	0.490767	7	3	0.346151	Esophagus_Mucosa	No
ENSG00000203364	ENSG00000203364	9	95909322	0.49081	7	3	0.0678271	Artery_Aorta	No
ENSG00000145014	TMEM44	3	194308402	0.490839	44	8	0.04263	Brain_Hippocampus	No
ENSG00000115364	MRPL19	2	75873909	0.490841	45	1	0.108519	Muscle_Skeletal	No
ENSG00000146090	RASGEF1C	5	179527795	0.490865	28	10	0.0641694	Thyroid	No
ENSG00000188895	MSL1	17	38278551	0.491098	45	1	0.218304	Whole_Blood	No
ENSG00000228950	ENSG00000228950	2	20650803	0.491112	8	2	0.378969	Brain_Hypothalamus	No
ENSG00000260907	ENSG00000260907	17	20433355	0.491142	18	1	0.325338	Adipose_Visceral_Omentum	No
ENSG00000272391	POM121C	7	74883570	0.491208	28	6	0.0281524	Pituitary	No
ENSG00000124243	BCAS4	20	49411431	0.491272	35	7	0.0696819	Uterus	No
ENSG00000100258	LMF2	22	50941376	0.491372	45	5	0.0976074	Pancreas	No
ENSG00000162897	FCAMR	1	207131310	0.4914	4	1	0.4914	Colon_Transverse	No
ENSG00000203877	RIPPLY2	6	84562985	0.491405	33	4	0.125586	Ovary	No
ENSG00000152785	BMP3	4	81952119	0.491421	16	6	0.1441	Adipose_Subcutaneous	No
ENSG00000162511	LAPTM5	1	31205316	0.491497	36	4	0.06859	Brain_Frontal_Cortex_BA9	No
ENSG00000260646	ENSG00000260646	16	1562980	0.491568	37	6	0.0763381	Brain_Caudate_basal_ganglia	No
ENSG00000108509	CAMTA2	17	4871287	0.49159	45	3	0.1647	Artery_Coronary	No
ENSG00000176840	MIR7-3HG	19	4769117	0.491611	27	2	0.2597	Small_Intestine_Terminal_Ileum	No
ENSG00000152465	NMT2	10	15144583	0.491703	45	5	0.0580496	Thyroid	No
ENSG00000197291	RAMP2-AS1	17	40905932	0.491705	37	1	0.2458	Pancreas	No
ENSG00000225096	ENSG00000225096	6	58291908	0.491719	5	4	0.137863	Ovary	No
ENSG00000281560	LSINCT5	5	2712704	0.491724	8	2	0.2096	Brain_Cerebellum	No
ENSG00000197774	EME2	16	1823208	0.491752	39	4	0.08998	Colon_Sigmoid	No
ENSG00000105997	HOXA3	7	27145803	0.491756	29	6	0.1671	Colon_Transverse	No
ENSG00000160867	FGFR4	5	176513887	0.491773	43	4	0.208	Adipose_Visceral_Omentum	No
ENSG00000136059	VILL	3	38029550	0.491781	45	3	0.0014897	Esophagus_Mucosa	No
ENSG00000175416	CLTB	5	175819456	0.491812	39	8	0.0400256	Brain_Nucleus_accumbens_basal_ganglia	No
ENSG00000254573	ENSG00000254573	11	134433290	0.491841	1	1	0.491841	Stomach	No
ENSG00000130363	RSPH3	6	159393903	0.492055	45	3	0.283431	Adrenal_Gland	No
ENSG00000134698	AGO4	1	36273773	0.492087	44	3	0.136663	Brain_Cerebellum	No
ENSG00000254470	AP5B1	11	65543364	0.492097	44	3	0.178	Heart_Left_Ventricle	No
ENSG00000132881	CPLANE2	1	16558195	0.492224	45	1	0.173971	Uterus	No
ENSG00000170627	GTSF1	12	54849734	0.492318	42	1	0.435368	Whole_Blood	No
ENSG00000169992	NLGN2	17	7308193	0.492333	36	2	0.276005	Artery_Tibial	No
ENSG00000138346	DNA2	10	70173821	0.492358	45	1	0.383312	Liver	No
ENSG00000230805	ENSG00000230805	14	101540206	0.492382	17	3	0.388543	Spleen	No
ENSG00000235140	ENSG00000235140	10	61348908	0.4924	7	3	0.395475	Lung	No
ENSG00000198131	ZNF544	19	58739960	0.492429	37	5	0.03992	Ovary	No
ENSG00000185950	IRS2	13	110406184	0.492452	9	5	0.185	Brain_Cortex	No
ENSG00000110848	CD69	12	9905082	0.492701	10	2	0.45467	Brain_Cortex	No
ENSG00000153071	DAB2	5	39371780	0.492787	43	4	0.143009	Pancreas	No
ENSG00000118160	SLC8A2	19	47931274	0.492792	11	2	0.249	Brain_Hippocampus	No
ENSG00000238266	LINC00707	10	6821560	0.492825	21	5	0.09315	Adipose_Visceral_Omentum	No
ENSG00000144504	ANKMY1	2	241418839	0.492979	42	4	0.0150857	Whole_Blood	No
ENSG00000170638	TRABD	22	50624344	0.49308	39	8	0.1792	Brain_Nucleus_accumbens_basal_ganglia	No
ENSG00000233358	ENSG00000233358	6	22744624	0.493096	1	1	0.493096	Artery_Tibial	No
ENSG00000182196	ARL6IP4	12	123464607	0.493203	39	1	0.2025	Lung	No
ENSG00000076513	ANKRD13A	12	110436991	0.493216	20	5	0.1457	Artery_Aorta	No
ENSG00000095110	NXPE1	11	114392437	0.493382	4	1	0.4877	Colon_Transverse	No
ENSG00000225614	ZNF469	16	88493879	0.493459	35	11	0.0313897	Spleen	No
ENSG00000204572	KRTAP5-10	11	71276609	0.493491	25	7	0.03616	Brain_Caudate_basal_ganglia	No
ENSG00000167291	TBC1D16	17	77906142	0.493592	39	8	0.06301	Thyroid	No
ENSG00000167842	MIS12	17	5389605	0.493694	42	4	0.1357	Brain_Anterior_cingulate_cortex_BA24	No
ENSG00000031691	CENPQ	6	49431091	0.493721	42	2	0.165184	Brain_Hippocampus	No
ENSG00000134775	FHOD3	18	33877677	0.493748	40	7	0.0614241	Brain_Cerebellum	No
ENSG00000075785	RAB7A	3	128444965	0.493752	16	3	0.148287	Artery_Aorta	No
ENSG00000132405	TBC1D14	4	6910969	0.493762	15	9	0.146109	Esophagus_Mucosa	No
ENSG00000089050	RBBP9	20	18467184	0.493883	44	4	0.06049	Adrenal_Gland	No
ENSG00000174917	MICOS13	19	5678432	0.493907	9	6	0.2819	Breast_Mammary_Tissue	No
ENSG00000125637	PSD4	2	113914902	0.494064	39	3	0.15907	Brain_Cortex	No
ENSG00000082269	FAM135A	6	71122644	0.494164	43	2	0.24962	Brain_Spinal_cord_cervical_c-1	No
ENSG00000164967	RPP25L	9	34610483	0.494195	44	3	0.116552	Esophagus_Muscularis	No
ENSG00000184752	NDUFA12	12	95290831	0.494251	37	5	0.06633	Nerve_Tibial	No
ENSG00000102683	SGCG	13	23755091	0.494264	28	8	0.04486	Artery_Aorta	No
ENSG00000145911	N4BP3	5	177540444	0.494308	36	6	0.004865	Esophagus_Mucosa	No
ENSG00000100099	HPS4	22	26839389	0.494384	45	4	0.0426449	Adrenal_Gland	No
ENSG00000254645	ENSG00000254645	11	15723509	0.494393	2	2	0.235355	Brain_Amygdala	No
ENSG00000227157	ENSG00000227157	2	105027659	0.4944	1	1	0.4944	Brain_Substantia_nigra	No
ENSG00000283627	ENSG00000283627	14	89479729	0.49446	5	2	0.276755	Colon_Transverse	No
ENSG00000170074	FAM153A	5	177134982	0.494475	40	5	0.123621	Brain_Cortex	No
ENSG00000169914	OTUD3	1	20209006	0.494594	45	3	0.246415	Liver	No
ENSG00000174125	TLR1	4	38792298	0.494631	28	3	0.05447	Small_Intestine_Terminal_Ileum	No
ENSG00000092054	MYH7	14	23881947	0.494735	21	5	0.114536	Brain_Hypothalamus	No
ENSG00000081041	CXCL2	4	74962752	0.49486	18	2	0.1273	Heart_Atrial_Appendage	No
ENSG00000135378	PRRG4	11	32851489	0.494908	44	8	0.0438469	Pancreas	No
ENSG00000169592	INO80E	16	30006615	0.495042	43	2	0.391011	Spleen	No
ENSG00000121931	LRIF1	1	111489807	0.495053	41	2	0.0597535	Muscle_Skeletal	No
ENSG00000061492	WNT8A	5	137419581	0.495291	3	2	0.247	Brain_Cerebellum	No
ENSG00000131013	PPIL4	6	149825869	0.495315	13	2	0.2356	Liver	No
ENSG00000205309	NT5M	17	17206649	0.495318	45	2	0.085351	Colon_Sigmoid	No
ENSG00000115750	TAF1B	2	9983483	0.49535	45	5	0.115414	Brain_Caudate_basal_ganglia	No
ENSG00000175701	MTLN	2	110969106	0.495467	4	2	0.2364	Colon_Sigmoid	No
ENSG00000187800	PEAR1	1	156863490	0.495488	38	1	0.117798	Minor_Salivary_Gland	No
ENSG00000084774	CAD	2	27440258	0.495599	44	3	0.10438	Heart_Left_Ventricle	No
ENSG00000124766	SOX4	6	21593972	0.4956	1	1	0.4956	Esophagus_Muscularis	No
ENSG00000226673	LINC01108	6	14280358	0.4956	1	1	0.4956	Lung	No
ENSG00000268041	ERFL	19	42412671	0.495613	14	1	0.410219	Brain_Anterior_cingulate_cortex_BA24	No
ENSG00000116544	DLGAP3	1	35331037	0.495625	12	3	0.2626	Brain_Hypothalamus	No
ENSG00000188257	PLA2G2A	1	20301925	0.49563	43	5	0.1639	Brain_Hippocampus	No
ENSG00000115816	CEBPZ	2	37428755	0.495634	43	2	0.112536	Brain_Nucleus_accumbens_basal_ganglia	No
ENSG00000134339	SAA2	11	18260770	0.495696	26	6	0.1013	Colon_Sigmoid	No
ENSG00000177710	SLC35G5	8	11188397	0.495704	38	2	0.106481	Colon_Sigmoid	No
ENSG00000270178	-	0	179521851	0.495721	12	2	0.263	Brain_Nucleus_accumbens_basal_ganglia	No
ENSG00000268027	ENSG00000268027	19	42051554	0.495726	32	4	0.155689	Brain_Hypothalamus	No
ENSG00000122574	WIPF3	7	29846102	0.495727	38	10	0.0776721	Adipose_Subcutaneous	No
ENSG00000140199	SLC12A6	15	34525460	0.49581	40	4	0.0650971	Brain_Putamen_basal_ganglia	No
ENSG00000198915	RASGEF1A	10	43689983	0.495892	40	5	0.235407	Skin_Not_Sun_Exposed_Suprapubic	No
ENSG00000127528	KLF2	19	16435628	0.495961	27	4	0.0754858	Brain_Hippocampus	No
ENSG00000188039	NWD1	19	16830787	0.495966	33	3	0.1761	Brain_Cerebellum	No
ENSG00000136100	VPS36	13	52986737	0.495993	45	3	0.234977	Adipose_Visceral_Omentum	No
ENSG00000186118	TEX38	1	47134527	0.4961	25	1	0.4961	Adrenal_Gland	No
ENSG00000276831	ENSG00000276831	19	55850312	0.4961	1	1	0.4961	Brain_Cerebellar_Hemisphere	No
ENSG00000205730	ITPRIPL2	16	19125254	0.496228	12	3	0.2669	Brain_Hippocampus	No
ENSG00000204536	CCHCR1	6	31110216	0.49629	45	5	0.103892	Brain_Cerebellum	No
ENSG00000182601	HS3ST4	16	25703347	0.496338	3	3	0.1888	Brain_Caudate_basal_ganglia	No
ENSG00000132915	PDE6A	5	149237519	0.496368	20	3	0.135715	Esophagus_Mucosa	No
ENSG00000264575	LINC00526	18	5236723	0.496467	44	9	0.121958	Artery_Aorta	No
ENSG00000213782	DDX47	12	12966250	0.4965	1	1	0.4965	Skin_Sun_Exposed_Lower_leg	No
ENSG00000274925	ZKSCAN2-DT	16	25269272	0.496564	44	3	0.1338	Spleen	No
ENSG00000156599	ZDHHC5	11	57435219	0.496571	40	4	0.04486	Pancreas	No
ENSG00000125820	NKX2-2	20	21491648	0.496684	16	3	0.06834	Brain_Nucleus_accumbens_basal_ganglia	No
ENSG00000259124	ENSG00000259124	14	76961706	0.496857	29	4	0.0282642	Esophagus_Muscularis	No
ENSG00000266667	ENSG00000266667	17	15283181	0.4969	1	1	0.4969	Pituitary	No
ENSG00000253305	PCDHGB6	5	140787770	0.497033	40	4	0.0883731	Small_Intestine_Terminal_Ileum	No
ENSG00000183454	GRIN2A	16	9852376	0.49707	23	8	0.117505	Brain_Hypothalamus	No
ENSG00000135482	ZC3H10	12	56511943	0.49713	42	3	0.203116	Brain_Cerebellum	No
ENSG00000171189	GRIK1	21	30909254	0.49713	32	2	0.2146	Adipose_Visceral_Omentum	No
ENSG00000166825	ANPEP	15	90328120	0.497274	29	5	0.0551	Small_Intestine_Terminal_Ileum	No
ENSG00000065675	PRKCQ	10	6469105	0.497296	45	5	0.09394	Brain_Hippocampus	No
ENSG00000272479	ENSG00000272479	8	40377084	0.497296	10	4	0.1777	Brain_Spinal_cord_cervical_c-1	No
ENSG00000182732	RGS6	14	72399156	0.497422	38	7	0.1761	Brain_Cortex	No
ENSG00000196357	ZNF565	19	36673188	0.497441	40	3	0.0991559	Esophagus_Muscularis	No
ENSG00000164104	HMGB2	4	174252846	0.497463	44	1	0.483722	Ovary	No
ENSG00000263082	-	0	50914120	0.497659	6	2	0.212758	Pituitary	No
ENSG00000164818	DNAAF5	7	766338	0.497684	45	4	0.02332	Brain_Caudate_basal_ganglia	No
ENSG00000146830	GIGYF1	7	100277130	0.497735	45	2	0.0799456	Thyroid	No
ENSG00000133226	SRRM1	1	24958207	0.49775	7	1	0.4257	Brain_Amygdala	No
ENSG00000089335	ZNF302	19	35168544	0.497859	45	2	0.0651631	Brain_Substantia_nigra	No
ENSG00000107099	DOCK8	9	214854	0.498236	45	5	0.0292199	Brain_Nucleus_accumbens_basal_ganglia	No
ENSG00000117906	RCN2	15	77223960	0.498316	43	6	0.0368317	Artery_Aorta	No
ENSG00000103363	ELOB	16	2821415	0.49834	21	6	0.006944	Skin_Not_Sun_Exposed_Suprapubic	No
ENSG00000158042	MRPL17	11	6702013	0.498357	41	4	0.138114	Esophagus_Muscularis	No
ENSG00000120440	TTLL2	6	167738574	0.498419	26	5	0.1289	Brain_Amygdala	No
ENSG00000042445	RETSAT	2	85569211	0.498499	43	6	0.1156	Artery_Coronary	No
ENSG00000085265	FCN1	9	137801431	0.498604	44	4	0.0124126	Minor_Salivary_Gland	No
ENSG00000213809	KLRK1	12	10524952	0.498612	37	4	0.04966	Breast_Mammary_Tissue	No
ENSG00000182957	SPATA13	13	24553944	0.498659	37	13	0.0358613	Colon_Sigmoid	No
ENSG00000273329	ENSG00000273329	7	129244389	0.498678	45	4	0.1189	Skin_Sun_Exposed_Lower_leg	No
ENSG00000181773	GPR3	1	27719148	0.498697	25	2	0.3969	Adipose_Visceral_Omentum	No
ENSG00000145386	CCNA2	4	122737599	0.498842	41	2	0.1991	Muscle_Skeletal	No
ENSG00000165553	NGB	14	77731826	0.498908	9	6	0.2384	Brain_Amygdala	No
ENSG00000113013	HSPA9	5	137890571	0.498979	43	4	0.06838	Adipose_Subcutaneous	No
ENSG00000042062	RIPOR3	20	49202645	0.499007	18	7	0.049839	Adipose_Subcutaneous	No
ENSG00000001561	ENPP4	6	46097730	0.499159	45	4	0.08892	Brain_Amygdala	No
ENSG00000165714	BORCS5	12	12510013	0.499216	44	4	0.0310295	Skin_Sun_Exposed_Lower_leg	No
ENSG00000260377	ENSG00000260377	3	182457457	0.499221	7	2	0.316679	Minor_Salivary_Gland	No
ENSG00000224478	ENSG00000224478	6	159528823	0.499272	11	4	0.08744	Brain_Nucleus_accumbens_basal_ganglia	No
ENSG00000142961	MOB3C	1	47073387	0.499289	40	2	0.1546	Brain_Caudate_basal_ganglia	No
ENSG00000151229	SLC2A13	12	40148823	0.499486	18	2	0.0532835	Pancreas	No
ENSG00000148483	TMEM236	10	17794251	0.49953	31	7	0.134525	Heart_Atrial_Appendage	No
ENSG00000179889	PDXDC1	16	15068448	0.49962	13	7	0.0400762	Adipose_Subcutaneous	No
ENSG00000135046	ANXA1	9	75766673	0.499626	42	4	0.100969	Artery_Aorta	No
ENSG00000160408	ST6GALNAC6	9	130647600	0.499654	21	4	0.065425	Brain_Nucleus_accumbens_basal_ganglia	No
ENSG00000196981	WDR5B	3	122130715	0.499684	45	3	0.109632	Adipose_Visceral_Omentum	No
ENSG00000166578	IQCD	12	113633246	0.499686	45	4	0.02169	Brain_Substantia_nigra	No
ENSG00000129250	KIF1C	17	4901243	0.499767	42	7	0.074831	Adrenal_Gland	No
ENSG00000278192	ENSG00000278192	20	6046611	0.499808	29	4	0.1748	Spleen	No
ENSG00000124302	CHST8	19	34112861	0.499822	39	5	0.04709	Brain_Substantia_nigra	No
ENSG00000266578	ENSG00000266578	18	3284143	0.499878	11	2	0.2522	Brain_Spinal_cord_cervical_c-1	No
ENSG00000231755	CHODL-AS1	21	19207333	0.4999	1	1	0.4999	Skin_Not_Sun_Exposed_Suprapubic	No
ENSG00000163638	ADAMTS9	3	64501333	0.499946	9	6	0.1814	Ovary	No
ENSG00000059588	TARBP1	1	234527059	0.500065	45	6	0.0290745	Lung	No
ENSG00000151466	SCLT1	4	129786076	0.500069	23	5	0.0745208	Whole_Blood	No
ENSG00000143942	CHAC2	2	53994929	0.500071	40	6	0.0918435	Whole_Blood	No
ENSG00000168070	MAJIN	11	64704989	0.500085	24	3	0.28138	Skin_Sun_Exposed_Lower_leg	No
ENSG00000112333	NR2E1	6	108487262	0.500183	5	3	0.1257	Brain_Hypothalamus	No
ENSG00000168589	DYNLRB2	16	80574631	0.500253	19	5	0.2597	Pancreas	No
ENSG00000219435	CATSPERZ	11	64067863	0.50032	41	1	0.422094	Thyroid	No
ENSG00000258498	DIO3OS	14	102018558	0.500335	1	1	0.500335	Skin_Sun_Exposed_Lower_leg	No
ENSG00000163714	U2SURP	3	142683339	0.500421	13	5	0.1249	Ovary	No
ENSG00000100796	PPP4R3A	14	91923955	0.50045	26	2	0.2346	Brain_Cortex	No
ENSG00000236173	ENSG00000236173	6	170209414	0.500494	39	2	0.552163	Brain_Cerebellum	No
ENSG00000108700	CCL8	17	32646055	0.500518	32	4	0.222072	Lung	No
ENSG00000230525	-	0	67131568	0.500601	10	2	0.3044	Uterus	No
ENSG00000181518	OR8D4	11	123777109	0.500603	1	1	0.500603	Pancreas	No
ENSG00000213020	ZNF611	19	53206066	0.500605	41	4	0.2256	Brain_Anterior_cingulate_cortex_BA24	No
ENSG00000090238	YPEL3	16	30103635	0.500694	45	1	0.450619	Muscle_Skeletal	No
ENSG00000187715	KBTBD12	3	127634075	0.500767	43	2	0.275517	Lung	No
ENSG00000225546	LINC02476	7	119344610	0.5009	2	1	0.5009	Adrenal_Gland	No
ENSG00000225680	ENSG00000225680	14	54066550	0.5009	1	1	0.5009	Pancreas	No
ENSG00000249776	ENSG00000249776	5	91745963	0.500965	4	3	0.231	Adrenal_Gland	No
ENSG00000157106	SMG1	16	18816175	0.501099	45	4	0.0334493	Thyroid	No
ENSG00000235358	SCMH1-DT	1	41708045	0.501113	38	3	0.2922	Brain_Cerebellar_Hemisphere	No
ENSG00000171940	ZNF217	20	52183604	0.501157	38	2	0.260445	Brain_Anterior_cingulate_cortex_BA24	No
ENSG00000104892	KLC3	19	45836692	0.501164	29	4	0.1636	Pancreas	No
ENSG00000122971	ACADS	12	121163538	0.501181	44	4	0.0688496	Uterus	No
ENSG00000144840	RABL3	3	120405528	0.501377	31	4	0.1356	Brain_Anterior_cingulate_cortex_BA24	No
ENSG00000185158	LRRC37B	17	30334891	0.50138	43	2	0.0968154	Whole_Blood	No
ENSG00000167272	POP5	12	121016567	0.501498	44	3	0.160844	Liver	No
ENSG00000184014	DENND5A	11	9160372	0.501498	36	4	0.0683948	Esophagus_Muscularis	No
ENSG00000271815	-	0	74659585	0.501559	20	3	0.0915	Colon_Transverse	No
ENSG00000103966	EHD4	15	42190950	0.50157	44	7	0.121243	Adipose_Visceral_Omentum	No
ENSG00000131966	ACTR10	14	58666798	0.501619	44	3	0.0388765	Brain_Nucleus_accumbens_basal_ganglia	No
ENSG00000270076	ENSG00000270076	8	11060474	0.50166	19	1	0.4171	Brain_Caudate_basal_ganglia	No
ENSG00000229613	LINC01501	9	93225806	0.501694	2	2	0.6067	Brain_Cortex	No
ENSG00000049541	RFC2	7	73645829	0.5018	42	4	0.103277	Breast_Mammary_Tissue	No
ENSG00000100867	DHRS2	14	24099324	0.501825	23	4	0.209788	Brain_Cortex	No
ENSG00000096746	HNRNPH3	10	70090931	0.501864	26	5	0.143313	Esophagus_Gastroesophageal_Junction	No
ENSG00000124249	KCNK15	20	43374421	0.501915	42	7	0.0338619	Small_Intestine_Terminal_Ileum	No
ENSG00000092096	SLC22A17	14	23815515	0.501942	44	4	0.0762438	Pituitary	No
ENSG00000131591	C1orf159	1	1017198	0.501948	42	5	0.00397474	Brain_Hypothalamus	No
ENSG00000260657	ENSG00000260657	15	68560130	0.502078	33	1	0.377563	Esophagus_Mucosa	No
ENSG00000283973	ENSG00000283973	1	43424735	0.502084	10	2	0.3512	Skin_Sun_Exposed_Lower_leg	No
ENSG00000167930	FAM234A	16	284545	0.502111	40	7	0.0594029	Esophagus_Mucosa	No
ENSG00000119335	SET	9	131445703	0.50217	3	3	0.705155	Thyroid	No
ENSG00000115866	DARS1	2	136664247	0.502195	45	4	0.0811464	Brain_Nucleus_accumbens_basal_ganglia	No
ENSG00000271109	LINC03049	19	35340182	0.502201	34	3	0.0778977	Skin_Not_Sun_Exposed_Suprapubic	No
ENSG00000163463	KRTCAP2	1	155141884	0.502204	4	3	0.1964	Skin_Not_Sun_Exposed_Suprapubic	No
ENSG00000107625	DDX50	10	70661034	0.502228	45	6	0.1218	Brain_Hypothalamus	No
ENSG00000060762	MPC1	6	166778407	0.502228	36	2	0.219603	Brain_Spinal_cord_cervical_c-1	No
ENSG00000182077	PTCHD3	10	27687116	0.502373	11	4	0.2568	Spleen	No
ENSG00000168961	LGALS9	17	25956824	0.502417	43	4	0.08467	Adrenal_Gland	No
ENSG00000159882	ZNF230	19	44507100	0.502469	42	3	0.2532	Adipose_Visceral_Omentum	No
ENSG00000261193	ENSG00000261193	16	88112767	0.502494	12	5	0.4907	Spleen	No
ENSG00000185278	ZBTB37	1	173837220	0.502498	18	3	0.5122	Brain_Nucleus_accumbens_basal_ganglia	No
ENSG00000153790	SPMIP4	7	25174316	0.502566	40	4	0.0631298	Artery_Coronary	No
ENSG00000196437	ZNF569	19	37902057	0.502567	23	3	0.1745	Liver	No
ENSG00000187840	EIF4EBP1	8	37887859	0.502602	30	1	0.502602	Artery_Tibial	No
ENSG00000276644	DACH1	13	72012097	0.502625	6	5	0.1392	Brain_Spinal_cord_cervical_c-1	No
ENSG00000150051	MKX	10	27961804	0.50273	13	6	0.0987	Thyroid	No
ENSG00000152818	UTRN	6	144606837	0.502782	31	6	0.064546	Skin_Not_Sun_Exposed_Suprapubic	No
ENSG00000170899	GSTA4	6	52842751	0.502808	38	5	0.0571279	Esophagus_Mucosa	No
ENSG00000226091	LINC00937	12	8448582	0.502889	36	9	0.0642367	Brain_Caudate_basal_ganglia	No
ENSG00000131370	SH3BP5	3	15296360	0.502904	29	11	0.06045	Brain_Hippocampus	No
ENSG00000251287	ALG1L2	3	129800674	0.502924	26	5	0.0512579	Thyroid	No
ENSG00000170390	DCLK2	4	150999426	0.502934	31	5	0.050031	Thyroid	No
ENSG00000158428	CATIP	2	219221579	0.503023	27	6	0.00605909	Stomach	No
ENSG00000229323	-	0	51095069	0.503051	1	1	0.503051	Muscle_Skeletal	No
ENSG00000227718	ENSG00000227718	2	13863173	0.503107	3	2	0.241394	Skin_Sun_Exposed_Lower_leg	No
ENSG00000151715	TMEM45B	11	129685714	0.50312	37	5	0.1632	Artery_Coronary	No
ENSG00000161634	DCD	12	55038375	0.503163	20	3	0.2314	Adipose_Visceral_Omentum	No
ENSG00000171316	CHD7	8	61591337	0.503195	39	5	0.0455469	Thyroid	No
ENSG00000165028	NIPSNAP3B	9	107526438	0.503317	44	4	0.0968442	Minor_Salivary_Gland	No
ENSG00000233288	ENSG00000233288	7	56601923	0.503317	8	2	0.2233	Uterus	No
ENSG00000121933	TMIGD3	1	112025970	0.503405	41	5	0.04706	Brain_Hypothalamus	No
ENSG00000135972	MRPS9	2	105654441	0.50342	34	3	0.211961	Pituitary	No
ENSG00000204130	RUFY2	10	70100864	0.50344	44	2	0.278931	Skin_Sun_Exposed_Lower_leg	No
ENSG00000171431	KRT20	17	39032193	0.503451	9	4	0.1487	Esophagus_Mucosa	No
ENSG00000166913	YWHAB	20	43514317	0.503465	45	2	0.20438	Brain_Hypothalamus	No
ENSG00000198680	TUSC1	9	25676396	0.503478	44	4	0.130187	Ovary	No
ENSG00000215440	NPEPL1	20	57264187	0.503684	45	6	0.00608182	Nerve_Tibial	No
ENSG00000118898	PPL	16	4932508	0.503688	29	5	0.1341	Esophagus_Muscularis	No
ENSG00000204301	NOTCH4	6	32162620	0.503689	45	3	0.09053	Spleen	No
ENSG00000168993	CPLX1	4	778745	0.503756	32	6	0.0763169	Artery_Aorta	No
ENSG00000167992	VWCE	11	61025762	0.503766	37	5	0.053796	Spleen	No
ENSG00000080824	HSP90AA1	14	102547075	0.503795	14	6	0.2356	Pituitary	No
ENSG00000085063	CD59	11	33719807	0.503957	44	4	0.213333	Minor_Salivary_Gland	No
ENSG00000163406	SLC15A2	3	121612936	0.503957	39	5	0.2263	Artery_Tibial	No
ENSG00000250166	C2CD5-AS1	12	22754359	0.50401	6	2	0.348066	Brain_Cerebellar_Hemisphere	No
ENSG00000124019	FAM124B	2	225243415	0.504013	41	5	0.106065	Spleen	No
ENSG00000198816	ZNF358	19	7580178	0.50408	44	6	0.121	Adipose_Visceral_Omentum	No
ENSG00000115602	IL1RL1	2	102927962	0.504143	32	3	0.0634886	Whole_Blood	No
ENSG00000108309	RUNDC3A	17	42385781	0.50416	9	3	0.3849	Nerve_Tibial	No
ENSG00000172935	MRGPRF	11	68771863	0.504326	28	4	0.0452596	Artery_Tibial	No
ENSG00000010292	NCAPD2	12	6602522	0.50434	43	3	0.137281	Pancreas	No
ENSG00000254847	ENSG00000254847	11	12559630	0.50437	21	4	0.139705	Esophagus_Muscularis	No
ENSG00000008226	DLEC1	3	38080696	0.504373	29	4	0.0208502	Thyroid	No
ENSG00000157119	KLHL40	3	42727011	0.504389	32	2	0.2083	Thyroid	No
ENSG00000259120	SMIM6	17	73642323	0.504397	35	3	0.121742	Pancreas	No
ENSG00000143546	S100A8	1	153362508	0.504408	39	1	0.254031	Colon_Transverse	No
ENSG00000025770	NCAPH2	22	50946645	0.504423	31	5	0.0970281	Breast_Mammary_Tissue	No
ENSG00000058453	CROCC	1	17066768	0.50446	42	2	0.0697127	Stomach	No
ENSG00000086061	DNAJA1	9	33025209	0.504634	44	4	0.0662061	Breast_Mammary_Tissue	No
ENSG00000160961	ZNF333	19	14800613	0.504682	43	3	0.0426677	Brain_Putamen_basal_ganglia	No
ENSG00000063438	AHRR	5	304291	0.504698	35	9	0.1073	Esophagus_Mucosa	No
ENSG00000014123	UFL1	6	96969471	0.504769	44	4	0.0834577	Artery_Aorta	No
ENSG00000119669	IRF2BPL	14	77490888	0.504804	29	4	0.2446	Artery_Aorta	No
ENSG00000172819	RARG	12	53604354	0.504807	2	1	0.45775	Esophagus_Mucosa	No
ENSG00000151239	TWF1	12	44187526	0.504876	42	4	0.1127	Artery_Coronary	No
ENSG00000112877	CEP72	5	612387	0.505051	43	6	0.00915008	Brain_Cortex	No
ENSG00000257057	C11orf97	11	94245747	0.505171	11	2	0.2424	Liver	No
ENSG00000088367	EPB41L1	20	34679426	0.505262	15	4	0.08011	Artery_Aorta	No
ENSG00000270661	ENSG00000270661	6	112538841	0.505323	24	5	0.148655	Thyroid	No
ENSG00000112159	MDN1	6	90352218	0.505375	45	4	0.116601	Brain_Hippocampus	No
ENSG00000179603	GRM8	7	126078652	0.505391	18	5	0.218091	Liver	No
ENSG00000158786	PLA2G2F	1	20465819	0.505572	2	2	0.397351	Skin_Not_Sun_Exposed_Suprapubic	No
ENSG00000140955	ADAD2	16	84224744	0.505624	43	5	0.0662468	Skin_Sun_Exposed_Lower_leg	No
ENSG00000110375	UPK2	11	118795873	0.505626	2	2	0.295	Spleen	No
ENSG00000096968	JAK2	9	4985033	0.505655	15	9	0.04134	Brain_Nucleus_accumbens_basal_ganglia	No
ENSG00000279141	LINC01451	9	139506475	0.505792	21	3	0.119041	Skin_Sun_Exposed_Lower_leg	No
ENSG00000150394	CDH8	16	61681146	0.505897	11	5	0.1226	Skin_Sun_Exposed_Lower_leg	No
ENSG00000257585	LINC00609	14	36539633	0.505944	15	5	0.419605	Brain_Amygdala	No
ENSG00000283033	ENSG00000283033	17	16764459	0.505978	8	1	0.367289	Brain_Cortex	No
ENSG00000008196	TFAP2B	6	50786436	0.506144	12	4	0.0906	Minor_Salivary_Gland	No
ENSG00000228951	-	0	5658825	0.506185	7	5	0.0911188	Artery_Tibial	No
ENSG00000259584	ENSG00000259584	15	40367405	0.5063	35	2	0.08956	Muscle_Skeletal	No
ENSG00000273487	ENSG00000273487	1	92654794	0.506332	44	4	0.16097	Brain_Anterior_cingulate_cortex_BA24	No
ENSG00000240859	LINC03014	7	149597	0.506524	45	3	0.117113	Spleen	No
ENSG00000198342	ZNF442	19	12460185	0.506547	9	5	0.0981872	Colon_Sigmoid	No
ENSG00000117139	KDM5B	1	202696526	0.506604	40	6	0.0604848	Artery_Tibial	No
ENSG00000073711	PPP2R3A	3	135684515	0.506641	28	3	0.08281	Lung	No
ENSG00000248243	LINC02014	3	129808276	0.506666	4	2	0.1725	Lung	No
ENSG00000183255	PTTG1IP	21	46269500	0.506685	45	7	0.008109	Ovary	No
ENSG00000162627	SNX7	1	99127236	0.506686	45	2	0.190973	Brain_Putamen_basal_ganglia	No
ENSG00000283608	ENSG00000283608	6	149567230	0.506761	7	1	0.3134	Brain_Anterior_cingulate_cortex_BA24	No
ENSG00000278058	ENSG00000278058	16	79639698	0.50677	29	3	0.2227	Brain_Hypothalamus	No
ENSG00000168394	TAP1	6	32812986	0.50683	41	4	0.117229	Skin_Sun_Exposed_Lower_leg	No
ENSG00000155974	GRIP1	12	66741211	0.506848	39	10	0.0466616	Brain_Cerebellar_Hemisphere	No
ENSG00000142856	ITGB3BP	1	63906441	0.506849	45	2	0.195356	Esophagus_Mucosa	No
ENSG00000167524	RSKR	17	26934982	0.50693	17	3	0.2106	Spleen	No
ENSG00000248551	ENSG00000248551	4	176267509	0.507087	1	1	0.507087	Artery_Aorta	No
ENSG00000137959	IFI44L	1	79085607	0.507111	19	4	0.1322	Esophagus_Mucosa	No
ENSG00000112893	MAN2A1	5	109025067	0.507194	39	7	0.0328255	Small_Intestine_Terminal_Ileum	No
ENSG00000225421	ENSG00000225421	2	199417919	0.5072	1	1	0.5072	Skin_Not_Sun_Exposed_Suprapubic	No
ENSG00000162426	SLC45A1	1	8377886	0.507469	25	5	0.08153	Colon_Transverse	No
ENSG00000185437	SH3BGR	21	40817781	0.507494	45	4	0.106387	Brain_Cerebellum	No
ENSG00000248746	ACTN3	11	66313866	0.507539	20	4	0.06487	Skin_Sun_Exposed_Lower_leg	No
ENSG00000137494	ANKRD42	11	82904781	0.507542	42	6	0.08564	Muscle_Skeletal	No
ENSG00000152518	ZFP36L2	2	43449541	0.507585	43	4	0.174282	Skin_Not_Sun_Exposed_Suprapubic	No
ENSG00000140632	GLYR1	16	4853204	0.507618	39	8	0.1982	Artery_Coronary	No
ENSG00000250596	ENSG00000250596	4	175444852	0.507755	17	3	0.1433	Lung	No
ENSG00000250101	ENSG00000250101	5	177366623	0.507798	11	4	0.139478	Brain_Frontal_Cortex_BA9	No
ENSG00000103023	PRSS54	16	58313901	0.507916	7	3	0.2554	Brain_Hypothalamus	No
ENSG00000235612	ENSG00000235612	1	56611393	0.507945	1	1	0.507945	Thyroid	No
ENSG00000128045	RASL11B	4	53728457	0.507992	41	5	0.2021	Artery_Coronary	No
ENSG00000197857	ZNF44	19	12335501	0.50804	43	3	0.110088	Esophagus_Gastroesophageal_Junction	No
ENSG00000074966	TXK	4	48068410	0.508061	28	3	0.15669	Minor_Salivary_Gland	No
ENSG00000189144	ZNF573	19	38226734	0.508079	39	2	0.2019	Breast_Mammary_Tissue	No
ENSG00000224565	LINC01754	20	46020673	0.508135	3	2	0.2279	Pancreas	No
ENSG00000240344	PPIL3	2	201735630	0.508153	45	1	0.446777	Vagina	No
ENSG00000204595	DPRX	19	54135310	0.508274	4	4	0.07361	Lung	No
ENSG00000165502	RPL36AL	14	50085237	0.508507	45	1	0.494678	Brain_Hypothalamus	No
ENSG00000268392	ENSG00000268392	19	58136400	0.508519	5	3	0.263959	Heart_Atrial_Appendage	No
ENSG00000092208	GEMIN2	14	39583427	0.508552	41	5	0.01637	Prostate	No
ENSG00000141744	PNMT	17	37824234	0.508571	45	3	0.1605	Heart_Left_Ventricle	No
ENSG00000146054	TRIM7	5	180620924	0.508659	44	4	0.2131	Liver	No
ENSG00000196378	ZNF34	8	145998499	0.508686	42	2	0.1613	Brain_Hypothalamus	No
ENSG00000267654	-	0	12739489	0.50873	4	3	0.4781	Small_Intestine_Terminal_Ileum	No
ENSG00000135968	GCC2	2	109065017	0.508771	41	5	0.00010334	Brain_Hippocampus	No
ENSG00000167995	BEST1	11	61717293	0.508792	38	6	0.0383027	Esophagus_Muscularis	No
ENSG00000196923	PDLIM7	5	176910395	0.509008	40	4	0.0920501	Artery_Tibial	No
ENSG00000136574	GATA4	8	11534468	0.509008	3	3	0.1485	Pancreas	No
ENSG00000196805	SPRR2B	1	153042700	0.509015	3	1	0.376977	Ovary	No
ENSG00000101200	AVP	20	3063202	0.509057	14	2	0.250028	Adrenal_Gland	No
ENSG00000077463	SIRT6	19	4174106	0.509093	44	1	0.3481	Brain_Cortex	No
ENSG00000254416	LINC02732	11	110225855	0.5091	3	2	0.3788	Spleen	No
ENSG00000272784	ENSG00000272784	4	184015576	0.50929	18	4	0.1783	Skin_Sun_Exposed_Lower_leg	No
ENSG00000185305	ARL15	5	53179775	0.509584	34	7	0.0644939	Vagina	No
ENSG00000154781	CCDC174	3	14693271	0.509649	42	2	0.2405	Artery_Aorta	No
ENSG00000166669	ATF7IP2	16	10420291	0.509669	38	10	0.08208	Prostate	No
ENSG00000198833	UBE2J1	6	90036344	0.509683	45	7	0.2029	Pancreas	No
ENSG00000114841	DNAH1	3	52350335	0.509722	42	3	0.0733999	Skin_Sun_Exposed_Lower_leg	No
ENSG00000204277	LINC01993	17	76257430	0.509745	16	7	0.1208	Ovary	No
ENSG00000182318	ZSCAN22	19	58838385	0.509856	15	5	0.1527	Thyroid	No
ENSG00000163009	-	0	10281509	0.509858	4	2	0.1994	Colon_Transverse	No
ENSG00000167785	ZNF558	19	8920380	0.509988	39	3	0.122492	Skin_Sun_Exposed_Lower_leg	No
ENSG00000231742	LINC01273	20	48789087	0.510017	44	1	0.233861	Breast_Mammary_Tissue	No
ENSG00000237595	LINC01275	20	48780001	0.510201	31	1	0.0803932	Esophagus_Gastroesophageal_Junction	No
ENSG00000259907	ENSG00000259907	14	71648173	0.510214	2	2	0.3738	Spleen	No
ENSG00000197919	IFNA1	9	21440440	0.5103	2	1	0.5103	Brain_Cerebellar_Hemisphere	No
ENSG00000243509	TNFRSF6B	20	62328021	0.510336	41	8	0.0133623	Vagina	No
ENSG00000230040	LINC00364	13	67946519	0.51035	1	1	0.51035	Heart_Atrial_Appendage	No
ENSG00000053747	LAMA3	18	21269407	0.510483	42	5	0.0185082	Brain_Cortex	No
ENSG00000196387	ZNF140	12	133656424	0.510528	41	6	0.129662	Whole_Blood	No
ENSG00000108773	KAT2A	17	40265126	0.510548	11	4	0.228051	Esophagus_Gastroesophageal_Junction	No
ENSG00000156042	CFAP70	10	75013517	0.510559	42	1	0.330326	Adipose_Subcutaneous	No
ENSG00000128016	ZFP36	19	39897453	0.510638	18	3	0.269516	Heart_Left_Ventricle	No
ENSG00000125901	MRPS26	20	3026591	0.510656	37	7	0.0548	Adrenal_Gland	No
ENSG00000105829	BET1	7	93592074	0.510713	29	3	0.156535	Brain_Cerebellum	No
ENSG00000231604	ENSG00000231604	20	55305453	0.510806	2	1	0.510806	Breast_Mammary_Tissue	No
ENSG00000149196	HIKESHI	11	86013253	0.510847	45	6	0.0367145	Brain_Cerebellar_Hemisphere	No
ENSG00000102738	MRPS31	13	41303432	0.51085	35	1	0.5082	Brain_Frontal_Cortex_BA9	No
ENSG00000068724	TTC7A	2	47143296	0.510965	38	10	0.0185097	Brain_Cortex	No
ENSG00000205531	NAP1L4	11	2965667	0.510967	40	5	0.117011	Prostate	No
ENSG00000101104	PABPC1L	20	43538703	0.510992	44	4	0.097875	Vagina	No
ENSG00000273702	ENSG00000273702	17	57695913	0.510998	45	4	0.117859	Small_Intestine_Terminal_Ileum	No
ENSG00000101203	COL20A1	20	61924538	0.51102	15	6	0.174614	Brain_Cerebellar_Hemisphere	No
ENSG00000224389	C4B	6	31982539	0.511079	29	10	0.1475	Esophagus_Gastroesophageal_Junction	No
ENSG00000181072	CHRM2	7	136553416	0.511104	5	3	0.156858	Heart_Atrial_Appendage	No
ENSG00000156860	FBRS	16	30669752	0.511221	3	3	0.1571	Adipose_Visceral_Omentum	No
ENSG00000139719	VPS33A	12	122714111	0.511261	45	5	0.0753783	Brain_Nucleus_accumbens_basal_ganglia	No
ENSG00000205609	EIF3CL	16	28390900	0.511295	5	5	0.1668	Thyroid	No
ENSG00000134538	SLCO1B1	12	21284136	0.5113	1	1	0.5113	Nerve_Tibial	No
ENSG00000144935	TRPC1	3	142442916	0.511334	42	5	0.05814	Heart_Atrial_Appendage	No
ENSG00000150275	PCDH15	10	55562531	0.511405	11	3	0.230937	Lung	No
ENSG00000230615	ENSG00000230615	1	44501798	0.51156	31	5	0.1728	Lung	No
ENSG00000141376	BCAS3	17	58754814	0.511572	44	1	0.4972	Esophagus_Mucosa	No
ENSG00000147576	ADHFE1	8	67342420	0.511584	45	3	0.0420665	Heart_Atrial_Appendage	No
ENSG00000183049	CAMK1D	10	12391481	0.511589	32	12	0.08339	Brain_Caudate_basal_ganglia	No
ENSG00000159348	CYB5R1	1	202930997	0.511606	35	3	0.198739	Esophagus_Mucosa	No
ENSG00000183401	CCDC159	19	11455360	0.511661	30	4	0.322746	Whole_Blood	No
ENSG00000162493	PDPN	1	13909960	0.511715	42	8	0.111066	Muscle_Skeletal	No
ENSG00000205086	LINC02898	2	42162508	0.511736	10	5	0.0554395	Heart_Atrial_Appendage	No
ENSG00000049089	COL9A2	1	40766159	0.511806	39	8	0.03748	Brain_Hippocampus	No
ENSG00000226172	ENSG00000226172	1	119542967	0.511828	2	1	0.469934	Artery_Tibial	No
ENSG00000278611	ZNF426-DT	19	9649356	0.511867	44	2	0.0247774	Small_Intestine_Terminal_Ileum	No
ENSG00000006715	VPS41	7	38762563	0.51191	41	8	0.0844535	Colon_Sigmoid	No
ENSG00000188396	DYNLT4	1	45271585	0.512024	22	2	0.4319	Esophagus_Gastroesophageal_Junction	No
ENSG00000159346	ADIPOR1	1	202909951	0.512066	45	3	0.00758785	Prostate	No
ENSG00000102678	FGF9	13	22245522	0.512138	3	3	0.187	Heart_Left_Ventricle	No
ENSG00000135625	EGR4	2	73518058	0.5122	22	1	0.5122	Brain_Frontal_Cortex_BA9	No
ENSG00000100599	RIN3	14	92980118	0.512249	40	9	0.0892806	Brain_Putamen_basal_ganglia	No
ENSG00000164574	GALNT10	5	153570290	0.512264	39	11	0.0299561	Whole_Blood	No
ENSG00000196535	MYO18A	17	27400528	0.512265	45	4	0.0545326	Whole_Blood	No
ENSG00000105568	PPP2R1A	19	52693292	0.512265	42	6	0.057678	Pituitary	No
ENSG00000148513	ANKRD30A	10	37414785	0.512276	3	2	0.2564	Adipose_Visceral_Omentum	No
ENSG00000106327	TFR2	7	100218039	0.512295	45	4	0.23041	Skin_Sun_Exposed_Lower_leg	No
ENSG00000232591	LINC02642	10	7487520	0.51232	2	2	0.2634	Spleen	No
ENSG00000125304	TM9SF2	13	100153671	0.512346	34	3	0.1261	Artery_Tibial	No
ENSG00000156170	NDUFAF6	8	95907995	0.512535	43	5	0.0129132	Whole_Blood	No
ENSG00000275410	HNF1B	17	36046433	0.512671	4	3	0.282454	Stomach	No
ENSG00000007392	LUC7L	16	238968	0.512875	41	2	0.240581	Esophagus_Gastroesophageal_Junction	No
ENSG00000135502	SLC26A10P	12	58013310	0.512923	38	6	0.00432164	Skin_Sun_Exposed_Lower_leg	No
ENSG00000112695	COX7A2	6	75947391	0.512953	36	3	0.2395	Adipose_Visceral_Omentum	No
ENSG00000184381	PLA2G6	22	38507502	0.512976	44	4	0.0741348	Colon_Transverse	No
ENSG00000267334	KIF18B-DT	17	43025280	0.513	4	1	0.513	Brain_Nucleus_accumbens_basal_ganglia	No
ENSG00000178988	MRFAP1L1	4	6709428	0.513009	41	5	0.2223	Brain_Amygdala	No
ENSG00000160746	ANO10	3	43396351	0.513013	42	6	0.0829479	Stomach	No
ENSG00000178057	NDUFAF3	3	49057892	0.513087	29	2	0.2405	Vagina	No
ENSG00000110195	FOLR1	11	71900602	0.513139	31	3	0.255006	Uterus	No
ENSG00000165548	TMEM63C	14	77582911	0.513269	24	11	0.06474	Skin_Not_Sun_Exposed_Suprapubic	No
ENSG00000166090	IL25	14	23842018	0.513313	20	4	0.166809	Brain_Caudate_basal_ganglia	No
ENSG00000172667	ZMAT3	3	178735011	0.513376	41	5	0.12435	Brain_Amygdala	No
ENSG00000077254	USP33	1	78161672	0.513395	41	2	0.4592	Adipose_Subcutaneous	No
ENSG00000197111	PCBP2	12	53835525	0.513448	13	3	0.187	Small_Intestine_Terminal_Ileum	No
ENSG00000230054	TEX53	9	117418584	0.513549	8	2	0.122799	Small_Intestine_Terminal_Ileum	No
ENSG00000168779	SHOX2	3	157814948	0.513678	21	3	0.1681	Colon_Transverse	No
ENSG00000169752	NRG4	15	76228310	0.51368	39	3	0.113933	Adrenal_Gland	No
ENSG00000099949	LZTR1	22	21333751	0.513777	39	8	0.02492	Lung	No
ENSG00000128585	MKLN1	7	130794855	0.513812	4	3	0.1454	Artery_Tibial	No
ENSG00000185100	ADSS1	14	105190523	0.513864	41	4	0.0758953	Breast_Mammary_Tissue	No
ENSG00000175877	TMEM270	7	73275489	0.513934	9	3	0.206947	Prostate	No
ENSG00000184371	CSF1	1	110452864	0.514147	19	5	0.2371	Brain_Cerebellum	No
ENSG00000198929	NOS1AP	1	162039564	0.514208	27	6	0.08006	Heart_Atrial_Appendage	No
ENSG00000177954	RPS27	1	153963235	0.514257	18	4	0.241688	Thyroid	No
ENSG00000108342	CSF3	17	38171614	0.514294	34	3	0.2929	Liver	No
ENSG00000107562	CXCL12	10	44793038	0.514306	33	4	0.0845105	Adipose_Visceral_Omentum	No
ENSG00000168995	SIGLEC7	19	51645556	0.514498	38	3	0.2096	Thyroid	No
ENSG00000120318	ARAP3	5	141032968	0.514556	32	10	0.01824	Esophagus_Gastroesophageal_Junction	No
ENSG00000112787	FBRSL1	12	133066137	0.514742	32	9	0.0290753	Adipose_Visceral_Omentum	No
ENSG00000165816	VWA2	10	115999018	0.514864	38	5	0.09894	Esophagus_Muscularis	No
ENSG00000196411	EPHB4	7	100400187	0.514979	40	5	0.1051	Brain_Cortex	No
ENSG00000233208	LINC00642	14	90921574	0.515151	15	5	0.104959	Lung	No
ENSG00000108666	C17orf75	17	30651584	0.515154	14	4	0.1226	Artery_Coronary	No
ENSG00000100075	SLC25A1	22	19163095	0.515174	43	2	0.11605	Brain_Hippocampus	No
ENSG00000185658	BRWD1	21	40556102	0.515187	40	7	0.0936908	Artery_Aorta	No
ENSG00000259134	LINC00924	15	95976324	0.515247	38	5	0.07517	Brain_Spinal_cord_cervical_c-1	No
ENSG00000258534	ENSG00000258534	14	104320703	0.515262	13	3	0.0442499	Esophagus_Mucosa	No
ENSG00000124104	SNX21	20	44462449	0.515318	40	5	0.0266021	Esophagus_Gastroesophageal_Junction	No
ENSG00000155850	SLC26A2	5	149340300	0.515329	34	7	0.0865966	Brain_Caudate_basal_ganglia	No
ENSG00000139684	ESD	13	47345391	0.515393	38	3	0.0361625	Heart_Atrial_Appendage	No
ENSG00000261584	ENSG00000261584	6	26686469	0.515413	8	3	0.403302	Breast_Mammary_Tissue	No
ENSG00000272744	ENSG00000272744	4	184438047	0.515462	33	5	0.07159	Uterus	No
ENSG00000164162	ANAPC10	4	145888264	0.515534	9	3	0.2999	Brain_Hippocampus	No
ENSG00000119396	RAB14	9	123940415	0.515535	14	4	0.159212	Skin_Sun_Exposed_Lower_leg	No
ENSG00000128805	ARHGAP22	10	49654077	0.515561	35	10	0.0929701	Adipose_Visceral_Omentum	No
ENSG00000005812	FBXL3	13	77566740	0.515616	41	4	0.1788	Brain_Hippocampus	No
ENSG00000189275	LINC01164	10	133604734	0.515619	6	2	0.283094	Brain_Frontal_Cortex_BA9	No
ENSG00000272374	SCUBE3-AS1	6	35188147	0.515627	7	3	0.258299	Thyroid	No
ENSG00000121895	TMEM156	4	38968365	0.515628	42	5	0.0558407	Heart_Atrial_Appendage	No
ENSG00000273107	ENSG00000273107	10	25242170	0.515689	8	3	0.2891	Colon_Sigmoid	No
ENSG00000229921	KIF25-AS1	6	168393502	0.515748	30	3	0.236454	Small_Intestine_Terminal_Ileum	No
ENSG00000103365	GGA2	16	23474863	0.515789	42	4	0.0511195	Ovary	No
ENSG00000258171	LINC02412	12	93568142	0.515823	4	3	0.1807	Adrenal_Gland	No
ENSG00000179133	C10orf67	10	23556124	0.515844	21	2	0.1625	Heart_Atrial_Appendage	No
ENSG00000169282	KCNAB1	3	155755490	0.515923	37	9	0.037153	Artery_Tibial	No
ENSG00000166073	GPR176	15	40091233	0.515931	36	4	0.120974	Breast_Mammary_Tissue	No
ENSG00000184459	BPIFC	22	32809834	0.515942	6	5	0.391577	Nerve_Tibial	No
ENSG00000185842	DNAH14	1	225083964	0.515963	32	5	0.078945	Brain_Anterior_cingulate_cortex_BA24	No
ENSG00000269646	ZNF888-AS1	19	53426635	0.516042	28	7	0.145833	Brain_Cerebellar_Hemisphere	No
ENSG00000167658	EEF2	19	3976054	0.516126	32	5	0.2522	Prostate	No
ENSG00000226763	SRRM5	19	44100769	0.516147	29	6	0.03367	Brain_Nucleus_accumbens_basal_ganglia	No
ENSG00000076641	PAG1	8	81880045	0.516174	23	5	0.0648062	Ovary	No
ENSG00000108786	HSD17B1	17	40701232	0.5162	43	2	0.2227	Brain_Putamen_basal_ganglia	No
ENSG00000185344	ATP6V0A2	12	124196865	0.516253	45	2	0.1624	Brain_Frontal_Cortex_BA9	No
ENSG00000258914	-	0	104341392	0.5163	1	1	0.5163	Liver	No
ENSG00000152128	TMEM163	2	135213330	0.516441	39	4	0.02589	Brain_Cerebellar_Hemisphere	No
ENSG00000197696	NMB	15	85198360	0.51648	43	1	0.347231	Esophagus_Mucosa	No
ENSG00000147471	PLPBP	8	37620111	0.516519	40	5	0.194245	Esophagus_Gastroesophageal_Junction	No
ENSG00000204851	PNMA8B	19	46990163	0.516543	32	4	0.04204	Brain_Frontal_Cortex_BA9	No
ENSG00000189079	ARID2	12	46123448	0.516637	21	6	0.07161	Brain_Caudate_basal_ganglia	No
ENSG00000253395	LINC03044	8	102134373	0.516672	20	3	0.3919	Heart_Atrial_Appendage	No
ENSG00000071994	PDCD2	6	170884383	0.516684	36	3	0.0555138	Pituitary	No
ENSG00000133103	COG6	13	40229764	0.516693	43	3	0.0951893	Skin_Not_Sun_Exposed_Suprapubic	No
ENSG00000011590	ZBTB32	19	36195429	0.516719	43	3	0.0616903	Pancreas	No
ENSG00000165879	FRAT1	10	99079022	0.516769	42	4	0.1156	Artery_Coronary	No
ENSG00000211450	SELENOH	11	57508825	0.51678	26	1	0.277506	Esophagus_Muscularis	No
ENSG00000116983	HPCAL4	1	40144320	0.516838	34	7	0.0590055	Prostate	No
ENSG00000234608	MAPKAPK5-AS1	12	112277571	0.516872	44	1	0.144943	Colon_Transverse	No
ENSG00000221933	OR2A25	7	143771275	0.51709	1	1	0.51709	Thyroid	No
ENSG00000273669	ENSG00000273669	18	72785498	0.517296	31	2	0.369509	Brain_Anterior_cingulate_cortex_BA24	No
ENSG00000182218	HHIPL1	14	100111447	0.517318	44	4	0.0300597	Brain_Nucleus_accumbens_basal_ganglia	No
ENSG00000166171	DPCD	10	103330317	0.517479	26	3	0.193	Brain_Amygdala	No
ENSG00000203499	IQANK1	8	144816310	0.517525	36	6	0.0345819	Adipose_Subcutaneous	No
ENSG00000170915	PAQR8	6	52226219	0.517663	44	8	0.0879062	Colon_Sigmoid	No
ENSG00000143536	CRNN	1	152381719	0.517693	39	2	0.194616	Skin_Sun_Exposed_Lower_leg	No
ENSG00000137822	TUBGCP4	15	43661419	0.517724	45	3	0.0784177	Esophagus_Mucosa	No
ENSG00000177034	MTX3	5	79275584	0.517724	43	4	0.06787	Heart_Left_Ventricle	No
ENSG00000248441	LETR1	15	95819690	0.517786	42	3	0.15273	Brain_Hypothalamus	No
ENSG00000085721	RRN3	16	15153879	0.517798	18	5	0.06783	Minor_Salivary_Gland	No
ENSG00000165244	ZNF367	9	99148223	0.517958	35	3	0.116197	Heart_Atrial_Appendage	No
ENSG00000132912	DCTN4	5	150088002	0.518152	45	1	0.497	Brain_Amygdala	No
ENSG00000203734	ECT2L	6	139117063	0.518426	33	3	0.0671898	Pituitary	No
ENSG00000139343	SNRPF	12	96252706	0.518479	39	1	0.431516	Lung	No
ENSG00000173068	BNC2	9	16409501	0.518495	37	7	0.1018	Minor_Salivary_Gland	No
ENSG00000099260	PALMD	1	100111499	0.518496	21	7	0.1299	Nerve_Tibial	No
ENSG00000249937	LINC02223	5	17684693	0.518536	9	6	0.1355	Brain_Cerebellum	No
ENSG00000006451	RALA	7	39663082	0.518547	22	4	0.0800096	Esophagus_Mucosa	No
ENSG00000177238	TRIM72	16	31225342	0.518568	28	2	0.128071	Brain_Nucleus_accumbens_basal_ganglia	No
ENSG00000141385	AFG3L2	18	12328943	0.518579	43	2	0.192201	Adipose_Visceral_Omentum	No
ENSG00000272931	LRRC8D-DT	1	90285733	0.518611	44	1	0.485688	Artery_Coronary	No
ENSG00000115226	FNDC4	2	27714750	0.518656	4	2	0.272414	Thyroid	No
ENSG00000151150	ANK3	10	61786056	0.51869	37	7	0.0356298	Whole_Blood	No
ENSG00000271643	PDCD6IP-DT	3	33837180	0.518877	42	4	0.0508862	Brain_Cortex	No
ENSG00000134202	GSTM3	1	110276554	0.518929	45	2	0.166841	Lung	No
ENSG00000170485	NPAS2	2	101436614	0.519007	13	2	0.311	Adipose_Subcutaneous	No
ENSG00000196505	GDAP2	1	118406107	0.519046	42	3	0.160012	Brain_Putamen_basal_ganglia	No
ENSG00000166484	MAPK7	17	19281034	0.519115	7	3	0.3115	Esophagus_Gastroesophageal_Junction	No
ENSG00000258289	CHURC1	14	65381079	0.51917	42	1	0.402028	Pancreas	No
ENSG00000173894	CBX2	17	77751931	0.519262	39	6	0.0584654	Brain_Amygdala	No
ENSG00000176022	B3GALT6	1	1167629	0.519274	39	2	0.360746	Pancreas	No
ENSG00000273102	ENSG00000273102	21	35339403	0.5193	1	1	0.5193	Spleen	No
ENSG00000176978	DPP7	9	140004994	0.519495	44	6	0.07717	Brain_Cerebellum	No
ENSG00000158623	COPG2	7	130146089	0.519637	45	3	0.245893	Brain_Anterior_cingulate_cortex_BA24	No
ENSG00000159111	MRPL10	17	45900638	0.519755	44	5	0.0281691	Artery_Coronary	No
ENSG00000177700	POLR2L	11	837356	0.51979	41	3	0.260053	Pituitary	No
ENSG00000075089	ACTR6	12	100592900	0.519889	43	4	0.12631	Nerve_Tibial	No
ENSG00000177030	DEAF1	11	644233	0.519923	27	8	0.02347	Colon_Sigmoid	No
ENSG00000184708	EIF4ENIF1	22	31832963	0.520042	33	4	0.1344	Brain_Frontal_Cortex_BA9	No
ENSG00000146859	TMEM140	7	134832824	0.520129	39	2	0.12015	Artery_Tibial	No
ENSG00000091592	NLRP1	17	5402747	0.5203	38	11	0.00467608	Artery_Tibial	No
ENSG00000125457	MIF4GD	17	73262309	0.520563	45	4	0.113238	Liver	No
ENSG00000180777	ANKRD30B	18	14728271	0.520587	18	6	0.02056	Brain_Hippocampus	No
ENSG00000179583	CIITA	16	10971055	0.52065	13	6	0.1287	Nerve_Tibial	No
ENSG00000084636	COL16A1	1	32117848	0.520734	45	4	0.131106	Whole_Blood	No
ENSG00000242372	EIF6	20	33866714	0.520799	42	3	0.0413796	Spleen	No
ENSG00000180822	PSMG4	6	3231637	0.520822	31	3	0.1501	Brain_Spinal_cord_cervical_c-1	No
ENSG00000136243	NUP42	7	23221446	0.521108	42	2	0.410807	Prostate	No
ENSG00000164603	BMT2	7	112459202	0.521347	28	3	0.1304	Brain_Hippocampus	No
ENSG00000142784	WDTC1	1	27561007	0.521369	38	2	0.266978	Brain_Hippocampus	No
ENSG00000257137	LINC02874	12	52599368	0.521414	2	2	0.358301	Skin_Not_Sun_Exposed_Suprapubic	No
ENSG00000196139	AKR1C3	10	5077546	0.521491	34	7	0.0142414	Esophagus_Muscularis	No
ENSG00000106400	ZNHIT1	7	100860949	0.521518	43	2	0.335	Brain_Caudate_basal_ganglia	No
ENSG00000125037	EMC3	3	10004221	0.521607	41	3	0.2393	Breast_Mammary_Tissue	No
ENSG00000276308	ENSG00000276308	12	115756461	0.521667	11	5	0.1675	Thyroid	No
ENSG00000128242	GAL3ST1	22	30950622	0.521692	30	5	0.159222	Artery_Tibial	No
ENSG00000168269	FOXI1	5	169532901	0.5217	1	1	0.5217	Spleen	No
ENSG00000140009	ESR2	14	64550950	0.521747	26	4	0.252317	Nerve_Tibial	No
ENSG00000205097	FRG2	4	190945506	0.521863	2	1	0.436039	Brain_Cerebellum	No
ENSG00000130758	MAP3K10	19	40697651	0.52193	37	3	0.2455	Brain_Frontal_Cortex_BA9	No
ENSG00000143520	FLG2	1	152321211	0.522027	34	2	0.249482	Pancreas	No
ENSG00000165702	GFI1B	9	135820932	0.522033	8	3	0.1759	Colon_Transverse	No
ENSG00000137634	NXPE4	11	114441313	0.522057	7	4	0.2067	Esophagus_Mucosa	No
ENSG00000166321	NUDT13	10	74870217	0.522064	44	1	0.474887	Nerve_Tibial	No
ENSG00000170498	KISS1	1	204159469	0.522065	20	4	0.2551	Brain_Hypothalamus	No
ENSG00000235933	LINC01779	1	116706905	0.522074	9	3	0.159329	Adipose_Visceral_Omentum	No
ENSG00000187733	AMY1C	1	104293028	0.522097	1	1	0.522097	Pancreas	No
ENSG00000163348	PYGO2	1	154929502	0.522236	14	3	0.2406	Thyroid	No
ENSG00000103310	ZP2	16	21208773	0.522281	4	3	0.1521	Colon_Transverse	No
ENSG00000137103	TMEM8B	9	35814448	0.522305	41	1	0.228914	Adrenal_Gland	No
ENSG00000148450	MSRB2	10	23384435	0.522335	35	5	0.065253	Muscle_Skeletal	No
ENSG00000236961	ENSG00000236961	6	43690523	0.522362	4	3	0.284709	Adipose_Visceral_Omentum	No
ENSG00000187522	HSPA14	10	14880163	0.522431	41	4	0.1603	Adipose_Subcutaneous	No
ENSG00000175489	LRRC25	19	18501954	0.522489	37	2	0.212801	Brain_Nucleus_accumbens_basal_ganglia	No
ENSG00000253227	ENSG00000253227	8	125283924	0.522518	2	2	0.257134	Muscle_Skeletal	No
ENSG00000075151	EIF4G3	1	21132963	0.522715	31	5	0.06136	Brain_Cerebellum	No
ENSG00000109208	SMR3A	4	71226478	0.522747	2	2	0.479877	Minor_Salivary_Gland	No
ENSG00000244474	UGT1A4	2	234627424	0.522759	3	3	0.3295	Liver	No
ENSG00000226375	ENSG00000226375	1	173143439	0.522787	13	3	0.2275	Lung	No
ENSG00000271978	ENSG00000271978	6	5031990	0.522789	36	7	0.01197	Adipose_Subcutaneous	No
ENSG00000109610	SOD3	4	24791534	0.522861	44	4	0.03551	Pancreas	No
ENSG00000116774	OLFML3	1	114522063	0.522863	44	5	0.0268479	Nerve_Tibial	No
ENSG00000198780	FAM169A	5	74073399	0.522879	43	4	0.0617011	Brain_Cerebellar_Hemisphere	No
ENSG00000152056	AP1S3	2	224616403	0.522884	30	3	0.1306	Brain_Hypothalamus	No
ENSG00000241322	FBXW10B	17	15468798	0.522904	21	4	0.0539051	Spleen	No
ENSG00000101596	SMCHD1	18	2655737	0.522941	42	6	0.0542756	Thyroid	No
ENSG00000100216	TOMM22	22	39077953	0.522995	43	7	0.109232	Brain_Anterior_cingulate_cortex_BA24	No
ENSG00000088053	GP6	19	55525073	0.523029	42	9	0.03856	Brain_Putamen_basal_ganglia	No
ENSG00000273674	ENSG00000273674	15	51132071	0.523065	41	3	0.129541	Brain_Frontal_Cortex_BA9	No
ENSG00000204882	GPR20	8	142366600	0.523088	42	4	0.079	Brain_Hypothalamus	No
ENSG00000267221	C17orf113	17	40192731	0.523096	31	3	0.0151485	Brain_Anterior_cingulate_cortex_BA24	No
ENSG00000128284	APOL3	22	36536372	0.523097	39	4	0.12441	Esophagus_Muscularis	No
ENSG00000069667	RORA	15	60780483	0.523242	8	5	0.247	Artery_Coronary	No
ENSG00000171133	OR2K2	9	114089763	0.523358	3	2	0.325874	Nerve_Tibial	No
ENSG00000182362	YBEY	21	47706251	0.52339	45	3	0.175962	Brain_Hypothalamus	No
ENSG00000165629	ATP5F1C	10	7830092	0.523517	41	3	0.00940994	Heart_Left_Ventricle	No
ENSG00000132716	DCAF8	1	160185505	0.523536	35	1	0.4113	Adipose_Subcutaneous	No
ENSG00000163497	FEV	2	219845809	0.5236	4	1	0.5236	Brain_Hypothalamus	No
ENSG00000160808	MYL3	3	46899362	0.523683	41	2	0.309523	Esophagus_Mucosa	No
ENSG00000268333	ENSG00000268333	20	57408864	0.5237	2	1	0.5237	Pituitary	No
ENSG00000139351	SYCP3	12	102122426	0.523726	38	3	0.110952	Spleen	No
ENSG00000103510	KAT8	16	31127075	0.523773	45	2	0.0220457	Pancreas	No
ENSG00000205090	TMEM240	1	1470554	0.523836	21	2	0.1249	Heart_Atrial_Appendage	No
ENSG00000167578	RAB4B	19	41284121	0.524027	44	8	0.00266705	Small_Intestine_Terminal_Ileum	No
ENSG00000261617	LINC02177	16	9449445	0.524062	15	6	0.23347	Colon_Transverse	No
ENSG00000262097	LINC02185	16	14103137	0.524069	41	3	0.1636	Brain_Nucleus_accumbens_basal_ganglia	No
ENSG00000144048	DUSP11	2	73989311	0.524076	18	2	0.2717	Brain_Amygdala	No
ENSG00000197106	SLC6A17	1	110693108	0.524122	33	5	0.0619105	Minor_Salivary_Gland	No
ENSG00000154479	CFAP210	2	170501935	0.524134	42	3	0.313663	Vagina	No
ENSG00000254221	PCDHGB1	5	140729828	0.524219	17	3	0.1843	Adipose_Subcutaneous	No
ENSG00000105197	TIMM50	19	39971052	0.524347	44	4	0.259719	Artery_Coronary	No
ENSG00000204580	DDR1	6	30844198	0.52451	43	8	0.0847066	Skin_Sun_Exposed_Lower_leg	No
ENSG00000139714	MORN3	12	122089024	0.52452	42	4	0.08147	Nerve_Tibial	No
ENSG00000127125	PPCS	1	42921788	0.524562	17	4	0.3685	Pituitary	No
ENSG00000226051	ZNF503-AS1	10	77029577	0.524614	19	4	0.05698	Brain_Nucleus_accumbens_basal_ganglia	No
ENSG00000173706	HEG1	3	124684554	0.524655	8	7	0.0796716	Esophagus_Mucosa	No
ENSG00000268186	ZNF114-AS1	19	48766157	0.524655	1	1	0.524655	Thyroid	No
ENSG00000250497	ENSG00000250497	4	13779001	0.524678	3	3	0.296049	Heart_Atrial_Appendage	No
ENSG00000051382	PIK3CB	3	138372860	0.524734	32	3	0.1762	Brain_Hippocampus	No
ENSG00000249599	BMPR1B-DT	4	95664951	0.524756	2	1	0.511	Brain_Caudate_basal_ganglia	No
ENSG00000187554	TLR5	1	223282748	0.524768	43	5	0.0446531	Brain_Cerebellum	No
ENSG00000162654	GBP4	1	89646831	0.524803	36	4	0.3309	Brain_Cerebellum	No
ENSG00000213928	IRF9	14	24630262	0.524874	16	4	0.1692	Esophagus_Mucosa	No
ENSG00000227359	LINC02936	2	114435279	0.524879	34	2	0.117732	Thyroid	No
ENSG00000167693	NXN	17	702553	0.524901	35	14	0.06169	Esophagus_Muscularis	No
ENSG00000132376	INPP5K	17	1397865	0.52494	44	2	0.175432	Brain_Spinal_cord_cervical_c-1	No
ENSG00000162144	CYB561A3	11	61116217	0.524956	44	1	0.2464	Artery_Tibial	No
ENSG00000162595	DIRAS3	1	68511645	0.524997	41	3	0.00625759	Liver	No
ENSG00000111832	RWDD1	6	116892530	0.525014	45	3	0.0744036	Skin_Sun_Exposed_Lower_leg	No
ENSG00000106560	GIMAP2	7	150382785	0.525081	45	4	0.0409866	Breast_Mammary_Tissue	No
ENSG00000169064	ZBBX	3	166958075	0.525131	16	2	0.188326	Brain_Nucleus_accumbens_basal_ganglia	No
ENSG00000233154	LINC01762	1	116966346	0.525163	10	5	0.0681084	Artery_Aorta	No
ENSG00000261400	ENSG00000261400	19	32078946	0.52529	1	1	0.52529	Prostate	No
ENSG00000138308	PLA2G12B	10	74694928	0.5255	3	1	0.5255	Colon_Transverse	No
ENSG00000155034	FBXL18	7	5470966	0.525676	40	8	0.206826	Esophagus_Gastroesophageal_Junction	No
ENSG00000007255	TRAPPC6A	19	45666186	0.525775	44	3	0.0625337	Brain_Putamen_basal_ganglia	No
ENSG00000251562	MALAT1	11	65265233	0.525831	18	3	0.147	Esophagus_Mucosa	No
ENSG00000255366	ENSG00000255366	8	48102395	0.525854	30	3	0.3146	Nerve_Tibial	No
ENSG00000100865	CINP	14	102808956	0.52589	27	6	0.1756	Brain_Cerebellum	No
ENSG00000104497	SNX16	8	82711816	0.5259	45	2	0.186466	Heart_Atrial_Appendage	No
ENSG00000118600	RXYLT1	12	64173583	0.525923	42	2	0.192124	Artery_Aorta	No
ENSG00000155893	PXYLP1	3	140947568	0.525965	31	5	0.0132452	Brain_Caudate_basal_ganglia	No
ENSG00000265692	LINC01970	17	80247922	0.526	38	1	0.526	Adipose_Visceral_Omentum	No
ENSG00000107807	TLX1	10	102889257	0.52605	3	2	0.271561	Liver	No
ENSG00000188372	ZP3	7	76026835	0.526056	45	3	0.0175901	Whole_Blood	No
ENSG00000263257	LINC03107	16	14501896	0.526082	8	2	0.253954	Artery_Tibial	No
ENSG00000164794	KCNV1	8	110975874	0.5261	1	1	0.5261	Pancreas	No
ENSG00000107798	LIPA	10	90973326	0.526106	39	8	0.0397867	Brain_Cerebellar_Hemisphere	No
ENSG00000269220	LINC00528	22	18260088	0.526151	40	8	0.0811724	Brain_Caudate_basal_ganglia	No
ENSG00000128165	ADM2	22	50919985	0.526208	12	9	0.1211	Artery_Coronary	No
ENSG00000177706	FAM20C	7	192969	0.526262	32	11	0.1252	Small_Intestine_Terminal_Ileum	No
ENSG00000262180	-	0	186369704	0.526268	44	2	0.325	Adrenal_Gland	No
ENSG00000169247	SH3TC2	5	148303202	0.526279	34	2	0.1996	Lung	No
ENSG00000109133	TMEM33	4	41937137	0.5263	45	2	0.301303	Skin_Sun_Exposed_Lower_leg	No
ENSG00000230969	LINC02090	17	16891643	0.5263	1	1	0.5263	Spleen	No
ENSG00000091317	CMTM6	3	32522804	0.526309	38	4	0.0140109	Nerve_Tibial	No
ENSG00000128342	LIF	22	30636436	0.526354	9	4	0.1613	Thyroid	No
ENSG00000249158	PCDHA11	5	140248689	0.52636	27	4	0.138503	Prostate	No
ENSG00000198590	APRG1	3	37427760	0.526376	42	4	0.0494747	Pituitary	No
ENSG00000278071	ENSG00000278071	14	103674436	0.526382	42	3	0.0801943	Brain_Frontal_Cortex_BA9	No
ENSG00000172457	OR9G4	11	56510303	0.5264	1	1	0.5264	Spleen	No
ENSG00000177556	ATOX1	5	151121877	0.52641	40	2	0.0456358	Esophagus_Mucosa	No
ENSG00000119227	PIGZ	3	196673214	0.526501	42	3	0.1466	Brain_Anterior_cingulate_cortex_BA24	No
ENSG00000120160	EQTN	9	27284656	0.526599	27	3	0.1962	Brain_Cerebellar_Hemisphere	No
ENSG00000269364	LINC01233	19	22715428	0.52669	5	2	0.3797	Brain_Caudate_basal_ganglia	No
ENSG00000142156	COL6A1	21	47401651	0.526744	43	6	0.01297	Brain_Spinal_cord_cervical_c-1	No
ENSG00000100592	DAAM1	14	59655364	0.526866	41	10	0.04288	Thyroid	No
ENSG00000165916	PSMC3	11	47440320	0.526895	45	3	0.142375	Colon_Transverse	No
ENSG00000110090	CPT1A	11	68522088	0.526923	15	5	0.2636	Brain_Cortex	No
ENSG00000007216	SLC13A2	17	26800311	0.526946	5	2	0.350615	Minor_Salivary_Gland	No
ENSG00000229740	ENSG00000229740	2	8279532	0.526971	2	2	0.291466	Adipose_Subcutaneous	No
ENSG00000125520	SLC2A4RG	20	62371214	0.527004	43	3	0.0729917	Skin_Sun_Exposed_Lower_leg	No
ENSG00000182224	CYB5D1	17	7761064	0.527035	41	4	0.1295	Colon_Transverse	No
ENSG00000170545	SMAGP	12	51638342	0.527079	45	3	0.134568	Stomach	No
ENSG00000250548	LINC01303	14	62023031	0.527134	19	5	0.3047	Esophagus_Gastroesophageal_Junction	No
ENSG00000117152	RGS4	1	163038565	0.527157	30	7	0.1892	Brain_Cerebellum	No
ENSG00000147421	HMBOX1	8	28747911	0.527202	15	4	0.1503	Brain_Amygdala	No
ENSG00000272567	-	0	113194124	0.527276	19	2	0.2824	Brain_Cerebellar_Hemisphere	No
ENSG00000229520	LINC00404	13	112760409	0.527299	15	7	0.1254	Brain_Cortex	No
ENSG00000176095	IP6K1	3	49761727	0.527302	45	3	0.1646	Artery_Tibial	No
ENSG00000111713	GYS2	12	21689123	0.527303	38	5	0.0957682	Brain_Hypothalamus	No
ENSG00000159593	NAE1	16	66836778	0.527387	44	2	0.2369	Brain_Cortex	No
ENSG00000130669	PAK4	19	39616410	0.527436	41	3	0.3024	Prostate	No
ENSG00000100767	PAPLN	14	73704205	0.527472	41	7	0.127219	Heart_Atrial_Appendage	No
ENSG00000242317	ENSG00000242317	3	55527858	0.5275	1	1	0.5275	Esophagus_Mucosa	No
ENSG00000147465	STAR	8	38001167	0.52754	29	4	0.1089	Brain_Caudate_basal_ganglia	No
ENSG00000170439	TMT1B	12	56075330	0.52754	38	2	0.0884539	Spleen	No
ENSG00000109047	RCVRN	17	9799637	0.527583	41	2	0.136278	Lung	No
ENSG00000225775	ENSG00000225775	6	9124454	0.5276	1	1	0.5276	Adrenal_Gland	No
ENSG00000184999	SLC22A10	11	62905339	0.527612	8	4	0.1161	Lung	No
ENSG00000104889	RNASEH2A	19	12917394	0.527639	35	2	0.3554	Esophagus_Muscularis	No
ENSG00000136940	PDCL	9	125560668	0.527833	24	1	0.5163	Brain_Nucleus_accumbens_basal_ganglia	No
ENSG00000189266	PNRC2	1	24285599	0.527848	42	5	0.253073	Heart_Atrial_Appendage	No
ENSG00000125869	LAMP5	20	9495005	0.527897	38	5	0.0496162	Small_Intestine_Terminal_Ileum	No
ENSG00000203710	CR1	1	207669492	0.527966	29	7	0.0881505	Whole_Blood	No
ENSG00000204538	PSORS1C2	6	31105313	0.527979	35	6	0.0675791	Skin_Not_Sun_Exposed_Suprapubic	No
ENSG00000165650	PDZD8	10	119040000	0.528018	45	2	0.0520148	Whole_Blood	No
ENSG00000171385	KCND3	1	112313284	0.528054	27	8	0.07011	Skin_Sun_Exposed_Lower_leg	No
ENSG00000162631	NTNG1	1	107682629	0.528055	31	2	0.1447	Brain_Spinal_cord_cervical_c-1	No
ENSG00000275232	ENSG00000275232	12	131931881	0.528161	3	2	0.3982	Brain_Anterior_cingulate_cortex_BA24	No
ENSG00000125618	PAX8	2	113973574	0.528287	45	3	0.1566	Adrenal_Gland	No
ENSG00000234862	ENSG00000234862	20	22201192	0.5284	2	1	0.2176	Skin_Not_Sun_Exposed_Suprapubic	No
ENSG00000228824	MIR4500HG	13	88079469	0.528438	9	7	0.1238	Colon_Sigmoid	No
ENSG00000139970	RTN1	14	60062694	0.528442	42	5	0.01346	Lung	No
ENSG00000198513	ATL1	14	50999227	0.528455	35	2	0.361184	Heart_Atrial_Appendage	No
ENSG00000162585	FAAP20	1	2115903	0.528461	45	4	0.1432	Minor_Salivary_Gland	No
ENSG00000151322	NPAS3	14	33404139	0.528528	39	7	0.1078	Brain_Caudate_basal_ganglia	No
ENSG00000228043	SPOPL-DT	2	139175854	0.528534	38	2	0.2627	Esophagus_Mucosa	No
ENSG00000248927	ENSG00000248927	5	120116913	0.528618	22	2	0.1412	Brain_Substantia_nigra	No
ENSG00000142676	RPL11	1	24018269	0.52866	42	3	0.2224	Brain_Cortex	No
ENSG00000007402	CACNA2D2	3	50400233	0.528688	41	1	0.0784542	Brain_Cerebellum	No
ENSG00000134058	CDK7	5	68530668	0.528768	43	3	0.1356	Brain_Frontal_Cortex_BA9	No
ENSG00000099341	PSMD8	19	38865176	0.528768	43	3	0.113503	Stomach	No
ENSG00000197385	ZNF860	3	32023263	0.528832	41	6	0.0287621	Brain_Cortex	No
ENSG00000083937	CHMP2B	3	87276421	0.528893	45	7	0.0979324	Liver	No
ENSG00000171724	VAT1L	16	77822427	0.529	39	15	0.0628284	Artery_Tibial	No
ENSG00000249395	CASC9	8	76135639	0.52902	5	2	0.299	Colon_Transverse	No
ENSG00000234840	LINC01239	9	22646199	0.529041	33	8	0.109461	Pituitary	No
ENSG00000226629	LINC00974	17	39705858	0.529082	6	1	0.5201	Adipose_Visceral_Omentum	No
ENSG00000227455	ENSG00000227455	6	165241239	0.529086	4	2	0.259056	Brain_Hippocampus	No
ENSG00000243137	PSG4	19	43696854	0.529112	6	3	0.124553	Pituitary	No
ENSG00000181195	PENK	8	57349233	0.529114	29	5	0.1074	Minor_Salivary_Gland	No
ENSG00000224307	LINC02975	9	132044737	0.529168	33	1	0.3824	Nerve_Tibial	No
ENSG00000171617	ENC1	5	73923234	0.529168	44	7	0.189644	Artery_Aorta	No
ENSG00000168005	SPINDOC	11	63580860	0.529424	45	3	0.180182	Brain_Amygdala	No
ENSG00000050344	NFE2L3	7	26191860	0.529459	18	6	0.01619	Small_Intestine_Terminal_Ileum	No
ENSG00000203697	CAPN8	1	223711349	0.529519	39	5	0.0977469	Brain_Anterior_cingulate_cortex_BA24	No
ENSG00000137976	DNASE2B	1	84864215	0.529541	10	3	0.266925	Brain_Frontal_Cortex_BA9	No
ENSG00000239839	DEFA3	8	6873391	0.529626	25	7	0.0271786	Brain_Cerebellar_Hemisphere	No
ENSG00000132970	WASF3	13	27131840	0.529718	41	4	0.0833578	Brain_Caudate_basal_ganglia	No
ENSG00000163104	SMARCAD1	4	95128762	0.529739	38	2	0.252552	Pituitary	No
ENSG00000172269	DPAGT1	11	118967213	0.529865	18	2	0.6737	Brain_Cerebellum	No
ENSG00000165410	CFL2	14	35179593	0.52991	41	4	0.0511543	Brain_Substantia_nigra	No
ENSG00000258429	PDF	16	69362524	0.530228	43	3	0.0846885	Spleen	No
ENSG00000138380	CARF	2	203776937	0.530336	45	4	0.0060479	Skin_Not_Sun_Exposed_Suprapubic	No
ENSG00000162373	BEND5	1	49193195	0.530347	36	4	0.2795	Brain_Anterior_cingulate_cortex_BA24	No
ENSG00000214376	VSTM5	11	93551398	0.530352	42	3	0.238226	Brain_Putamen_basal_ganglia	No
ENSG00000229424	ENSG00000229424	7	36790292	0.5304	1	1	0.5304	Pancreas	No
ENSG00000258884	LINC02321	14	91288709	0.530487	6	4	0.16647	Spleen	No
ENSG00000112761	CCN6	6	112375275	0.530542	42	2	0.142478	Skin_Sun_Exposed_Lower_leg	No
ENSG00000156427	FGF18	5	170846660	0.530632	21	2	0.2611	Brain_Cerebellar_Hemisphere	No
ENSG00000181991	MRPS11	15	89010684	0.530793	2	2	0.4247	Esophagus_Mucosa	No
ENSG00000132612	VPS4A	16	69345259	0.530811	27	3	0.156599	Brain_Frontal_Cortex_BA9	No
ENSG00000270988	ENSG00000270988	8	1922984	0.530822	20	6	0.0192702	Brain_Cerebellum	No
ENSG00000154114	TBCEL	11	120894781	0.530911	35	3	0.01892	Spleen	No
ENSG00000078237	TIGAR	12	4430371	0.530972	44	2	0.07228	Pituitary	No
ENSG00000139132	FGD4	12	32552463	0.531034	44	7	0.0168504	Spleen	No
ENSG00000137675	MMP27	11	102562218	0.531095	22	5	0.0647486	Esophagus_Muscularis	No
ENSG00000138411	HECW2	2	197059094	0.531106	44	4	0.08191	Artery_Tibial	No
ENSG00000237667	LINC01115	2	779837	0.531148	20	1	0.426074	Brain_Hippocampus	No
ENSG00000166479	TMX3	18	66340925	0.531164	45	2	0.155493	Brain_Cerebellum	No
ENSG00000160339	FCN2	9	137772654	0.531219	40	10	0.118717	Esophagus_Mucosa	No
ENSG00000124813	RUNX2	6	45295894	0.531224	20	5	0.1001	Brain_Caudate_basal_ganglia	No
ENSG00000180347	ITPRID1	7	31553704	0.531243	14	4	0.3623	Skin_Not_Sun_Exposed_Suprapubic	No
ENSG00000130167	TSPAN16	19	11406824	0.531279	8	3	0.1124	Spleen	No
ENSG00000205111	CDKL4	2	39402787	0.5313	2	1	0.5313	Adipose_Visceral_Omentum	No
ENSG00000196091	MYBPC1	12	101962131	0.531431	27	2	0.3042	Ovary	No
ENSG00000104687	GSR	8	30535583	0.531507	37	2	0.2518	Adipose_Subcutaneous	No
ENSG00000134987	WDR36	5	110427414	0.531515	45	4	0.0763864	Esophagus_Mucosa	No
ENSG00000106341	PPP1R17	7	31726329	0.531524	13	7	0.236332	Spleen	No
ENSG00000167985	SDHAF2	11	61197514	0.531577	32	2	0.356108	Artery_Tibial	No
ENSG00000130332	LSM7	19	2321516	0.531606	45	2	0.307728	Brain_Frontal_Cortex_BA9	No
ENSG00000231672	DIRC3	2	218148742	0.531617	42	5	0.0951157	Adipose_Subcutaneous	No
ENSG00000142149	HUNK	21	33245628	0.531671	36	5	0.070888	Brain_Substantia_nigra	No
ENSG00000114383	TUSC2	3	50357458	0.531731	2	1	0.531731	Brain_Amygdala	No
ENSG00000132466	ANKRD17	4	73939093	0.531734	28	3	0.3686	Adipose_Visceral_Omentum	No
ENSG00000173548	SNX33	15	75940247	0.531765	25	5	0.03353	Skin_Not_Sun_Exposed_Suprapubic	No
ENSG00000243414	TICAM2	5	114914339	0.531779	44	3	0.103866	Adipose_Visceral_Omentum	No
ENSG00000164749	HNF4G	8	76320149	0.531788	20	2	0.2721	Brain_Nucleus_accumbens_basal_ganglia	No
ENSG00000136003	ISCU	12	108956358	0.531796	42	4	0.1767	Brain_Anterior_cingulate_cortex_BA24	No
ENSG00000260455	NBAT1	6	22135186	0.531798	17	4	0.09183	Esophagus_Muscularis	No
ENSG00000153956	CACNA2D1	7	81575760	0.531823	40	3	0.05251	Thyroid	No
ENSG00000164219	PGGT1B	5	114546527	0.531857	43	4	0.0675788	Whole_Blood	No
ENSG00000132522	GPS2	17	7214643	0.531898	40	5	0.0320954	Brain_Cerebellar_Hemisphere	No
ENSG00000099625	CBARP	19	1228286	0.532216	27	5	0.2281	Adipose_Visceral_Omentum	No
ENSG00000166862	CACNG2	22	36959968	0.53228	2	2	0.2701	Pituitary	No
ENSG00000189433	GJB4	1	35225342	0.532345	11	5	0.123	Vagina	No
ENSG00000145451	GLRA3	4	175558065	0.532446	8	6	0.10473	Pituitary	No
ENSG00000115665	SLC5A7	2	108602979	0.532479	18	5	0.1678	Esophagus_Mucosa	No
ENSG00000076650	GPATCH1	19	33571786	0.532494	37	3	0.155549	Spleen	No
ENSG00000163918	RFC4	3	186507669	0.532515	44	1	0.27963	Adipose_Visceral_Omentum	No
ENSG00000225156	ENSG00000225156	2	45181803	0.532563	6	3	0.1549	Vagina	No
ENSG00000229656	ITGB1-DT	10	33247773	0.532646	13	2	0.4165	Adipose_Subcutaneous	No
ENSG00000177842	ZNF620	3	40547483	0.532864	7	3	0.1317	Brain_Cortex	No
ENSG00000188529	SRSF10	1	24291294	0.532873	39	2	0.239718	Liver	No
ENSG00000226134	ENSG00000226134	13	98327265	0.5329	2	1	0.5329	Artery_Coronary	No
ENSG00000141753	IGFBP4	17	38599702	0.532955	16	5	0.1192	Whole_Blood	No
ENSG00000167522	ANKRD11	16	89334038	0.53307	5	3	0.1247	Muscle_Skeletal	No
ENSG00000272236	ENSG00000272236	6	29719742	0.533101	14	4	0.3667	Esophagus_Muscularis	No
ENSG00000158473	CD1D	1	158149737	0.533129	36	3	0.17639	Liver	No
ENSG00000124466	LYPD3	19	43964939	0.533184	37	6	0.0827921	Brain_Substantia_nigra	No
ENSG00000130731	METTL26	16	684429	0.533196	45	1	0.16101	Brain_Anterior_cingulate_cortex_BA24	No
ENSG00000203585	LINC02408	12	67913609	0.5332	1	1	0.5332	Thyroid	No
ENSG00000143315	PIGM	1	159997462	0.533254	39	5	0.0690874	Brain_Substantia_nigra	No
ENSG00000224260	ENSG00000224260	1	209701800	0.533291	5	2	0.672646	Prostate	No
ENSG00000165521	EML5	14	89078775	0.533313	4	3	0.2562	Prostate	No
ENSG00000125898	FAM110A	20	814358	0.533331	41	7	0.0296088	Colon_Transverse	No
ENSG00000227920	ENSG00000227920	6	37512921	0.533365	3	2	0.276386	Spleen	No
ENSG00000099308	MAST3	19	18208603	0.533365	36	8	0.1214	Pancreas	No
ENSG00000187902	SHISA7	19	55940107	0.533368	11	3	0.268375	Artery_Tibial	No
ENSG00000115507	OTX1	2	63277192	0.533427	15	4	0.2394	Brain_Substantia_nigra	No
ENSG00000226409	ENSG00000226409	6	125691357	0.533535	20	3	0.220477	Artery_Aorta	No
ENSG00000158435	CNOT11	2	101869264	0.533546	42	4	0.185023	Breast_Mammary_Tissue	No
ENSG00000170113	NIPA1	15	23043277	0.533555	42	6	0.106728	Skin_Sun_Exposed_Lower_leg	No
ENSG00000151364	KCTD14	11	77726761	0.533575	29	5	0.0229146	Esophagus_Muscularis	No
ENSG00000258636	LRFN5-DT	14	42057064	0.533603	27	3	0.35174	Spleen	No
ENSG00000135472	FAIM2	12	50260679	0.533735	40	3	0.142037	Heart_Left_Ventricle	No
ENSG00000186710	CFAP73	12	113587663	0.533798	27	3	0.0943721	Stomach	No
ENSG00000114904	NEK4	3	52744800	0.53381	42	1	0.143782	Artery_Tibial	No
ENSG00000197892	KIF13B	8	28924796	0.533837	33	5	0.09396	Prostate	No
ENSG00000110841	PPFIBP1	12	27676364	0.533947	15	8	0.07375	Skin_Sun_Exposed_Lower_leg	No
ENSG00000176973	FAM89B	11	65339820	0.534058	45	2	0.2424	Skin_Sun_Exposed_Lower_leg	No
ENSG00000173401	GLIPR1L1	12	75728419	0.534109	12	2	0.3053	Artery_Aorta	No
ENSG00000089157	RPLP0	12	120634489	0.534141	43	3	0.2539	Brain_Caudate_basal_ganglia	No
ENSG00000163995	ABLIM2	4	7967039	0.534148	37	9	0.0339741	Nerve_Tibial	No
ENSG00000177511	ST8SIA3	18	55018044	0.534164	10	3	0.1547	Brain_Cerebellum	No
ENSG00000160446	ZDHHC12	9	131483148	0.534191	23	3	0.148349	Thyroid	No
ENSG00000014824	SLC30A9	4	41992489	0.534266	45	2	0.0283379	Brain_Nucleus_accumbens_basal_ganglia	No
ENSG00000120458	MSANTD2	11	124636394	0.534275	41	5	0.0995994	Esophagus_Mucosa	No
ENSG00000281131	SCHLAP1	2	181556830	0.5343	2	1	0.5343	Prostate	No
ENSG00000148606	POLR3A	10	79734907	0.53432	38	1	0.461292	Skin_Not_Sun_Exposed_Suprapubic	No
ENSG00000253632	ENSG00000253632	8	29384829	0.534456	6	3	0.221223	Adrenal_Gland	No
ENSG00000236497	LINC01744	1	232863000	0.534462	1	1	0.534462	Liver	No
ENSG00000108528	SLC25A11	17	4840425	0.53449	31	6	0.108515	Adipose_Visceral_Omentum	No
ENSG00000180389	ATP5F1EP2	13	28519343	0.534638	35	2	0.257845	Brain_Cortex	No
ENSG00000205758	CRYZL1	21	34961647	0.534668	1	1	0.534668	Brain_Spinal_cord_cervical_c-1	No
ENSG00000148300	REXO4	9	136271186	0.534735	45	2	0.2531	Adrenal_Gland	No
ENSG00000105976	MET	7	116312444	0.534962	38	6	0.03304	Liver	No
ENSG00000196581	AJAP1	1	4714792	0.534969	26	9	0.0251634	Pancreas	No
ENSG00000257906	LINC02156	12	47808791	0.534994	7	3	0.181742	Brain_Hypothalamus	No
ENSG00000188215	DCUN1D3	16	20866247	0.535003	24	6	0.07071	Brain_Putamen_basal_ganglia	No
ENSG00000234630	ENSG00000234630	22	22648098	0.535058	40	3	0.0531352	Brain_Frontal_Cortex_BA9	No
ENSG00000151151	IPMK	10	59951278	0.535079	42	6	0.138786	Muscle_Skeletal	No
ENSG00000272666	KLHDC7B-DT	22	50980734	0.535092	18	8	0.0612209	Brain_Cerebellar_Hemisphere	No
ENSG00000143772	ITPKB	1	226819391	0.535205	43	5	0.200583	Esophagus_Gastroesophageal_Junction	No
ENSG00000189050	RNFT1	17	58029601	0.535213	45	5	0.238647	Brain_Substantia_nigra	No
ENSG00000166197	NOLC1	10	103911933	0.535316	32	3	0.135784	Esophagus_Gastroesophageal_Junction	No
ENSG00000111879	FAM184A	6	119280928	0.535394	20	6	0.05706	Muscle_Skeletal	No
ENSG00000007312	CD79B	17	62006100	0.535414	35	2	0.2371	Breast_Mammary_Tissue	No
ENSG00000064419	TNPO3	7	128594948	0.535463	44	6	0.0430078	Whole_Blood	No
ENSG00000178795	GDPD4	11	76927603	0.535489	26	4	0.09874	Adipose_Visceral_Omentum	No
ENSG00000124762	CDKN1A	6	36644305	0.535688	32	5	0.1677	Brain_Putamen_basal_ganglia	No
ENSG00000104626	ERI1	8	8859657	0.53572	43	6	0.01994	Brain_Amygdala	No
ENSG00000142875	PRKACB	1	84543745	0.535738	45	5	0.0450918	Artery_Tibial	No
ENSG00000181908	LINC02724	11	64216546	0.535803	14	2	0.256258	Brain_Cerebellum	No
ENSG00000143420	ENSA	1	150573327	0.535841	12	5	0.1093	Brain_Caudate_basal_ganglia	No
ENSG00000106086	PLEKHA8	7	30067020	0.535963	43	2	0.2465	Brain_Anterior_cingulate_cortex_BA24	No
ENSG00000196911	KPNA5	6	117002350	0.536025	28	6	0.1241	Breast_Mammary_Tissue	No
ENSG00000179331	RAB39A	11	107799229	0.536104	34	3	0.289113	Uterus	No
ENSG00000073584	SMARCE1	17	38781214	0.536131	42	2	0.0772996	Esophagus_Gastroesophageal_Junction	No
ENSG00000102466	FGF14	13	102372134	0.536149	10	9	0.03112	Pituitary	No
ENSG00000178567	EPM2AIP1	3	37027357	0.536205	42	2	0.293825	Liver	No
ENSG00000269186	LINC01082	16	86229787	0.53621	7	3	0.1537	Colon_Sigmoid	No
ENSG00000006016	CRLF1	19	18683030	0.536222	40	5	0.054541	Esophagus_Muscularis	No
ENSG00000197016	ZNF470	19	57078880	0.536243	45	4	0.030812	Heart_Atrial_Appendage	No
ENSG00000006282	SPATA20	17	48620419	0.536452	45	2	0.281173	Ovary	No
ENSG00000204962	PCDHA8	5	140220907	0.536492	22	2	0.244115	Brain_Frontal_Cortex_BA9	No
ENSG00000148175	STOM	9	124101355	0.53651	42	5	0.14126	Brain_Hypothalamus	No
ENSG00000039650	PNKP	19	50364461	0.536542	43	3	0.0141254	Uterus	No
ENSG00000235209	ENSG00000235209	22	39317232	0.536549	9	2	0.266788	Brain_Spinal_cord_cervical_c-1	No
ENSG00000223956	LINC01767	1	56880635	0.536567	3	2	0.2645	Thyroid	No
ENSG00000109794	FAM149A	4	187025573	0.536599	39	5	0.123169	Liver	No
ENSG00000152990	ADGRA3	4	22346694	0.536617	37	12	0.07092	Brain_Frontal_Cortex_BA9	No
ENSG00000163902	RPN1	3	128338817	0.536668	42	3	0.0315	Breast_Mammary_Tissue	No
ENSG00000172932	ANKRD13D	11	67056018	0.536723	45	6	0.122353	Brain_Substantia_nigra	No
ENSG00000140365	COMMD4	15	75628232	0.536814	45	1	0.380997	Brain_Cerebellar_Hemisphere	No
ENSG00000150556	LYPD6B	2	149894621	0.536873	28	5	0.1719	Lung	No
ENSG00000162063	CCNF	16	2479395	0.536895	39	3	0.1695	Adipose_Subcutaneous	No
ENSG00000282564	ENSG00000282564	1	230562236	0.53691	1	1	0.53691	Brain_Cerebellar_Hemisphere	No
ENSG00000273576	-	0	37723168	0.53693	4	2	0.3481	Esophagus_Mucosa	No
ENSG00000133641	RLIG1	12	88427623	0.536972	12	5	0.0432025	Heart_Left_Ventricle	No
ENSG00000204335	SP5	2	171571861	0.537001	33	4	0.109611	Brain_Hippocampus	No
ENSG00000092607	TBX15	1	119425669	0.537047	32	4	0.106305	Artery_Aorta	No
ENSG00000141759	TXNL4A	18	77732867	0.537053	33	6	0.03823	Heart_Left_Ventricle	No
ENSG00000172167	MTBP	8	121457640	0.537405	36	1	0.09409	Brain_Substantia_nigra	No
ENSG00000130520	LSM4	19	18417040	0.537532	42	6	0.194377	Brain_Hippocampus	No
ENSG00000064933	PMS1	2	190649107	0.537559	45	2	0.21063	Esophagus_Gastroesophageal_Junction	No
ENSG00000041982	TNC	9	117782806	0.53757	9	4	0.1847	Thyroid	No
ENSG00000151502	VPS26B	11	134094539	0.537573	35	6	0.214	Brain_Caudate_basal_ganglia	No
ENSG00000160973	FOXH1	8	145698795	0.537612	13	2	0.2664	Brain_Anterior_cingulate_cortex_BA24	No
ENSG00000273257	LINC02928	4	56254116	0.537652	37	6	0.106513	Adrenal_Gland	No
ENSG00000263513	FAM72C	1	144641706	0.537699	3	2	0.366327	Esophagus_Mucosa	No
ENSG00000167772	ANGPTL4	19	8428173	0.537881	29	3	0.06693	Brain_Nucleus_accumbens_basal_ganglia	No
ENSG00000215271	-	0	23741666	0.537881	20	7	0.08913	Brain_Substantia_nigra	No
ENSG00000184207	PGP	16	2261998	0.537939	42	2	0.185833	Small_Intestine_Terminal_Ileum	No
ENSG00000120656	TAF12	1	28915835	0.538041	3	2	0.5218	Pituitary	No
ENSG00000173406	DAB1	1	57460451	0.538229	38	4	0.129831	Heart_Left_Ventricle	No
ENSG00000103707	MTFMT	15	65294845	0.538279	44	7	0.181488	Brain_Cerebellum	No
ENSG00000029153	BMAL2	12	27485787	0.538331	43	6	0.0878493	Artery_Coronary	No
ENSG00000183605	SFXN4	10	120900279	0.538332	45	1	0.4389	Prostate	No
ENSG00000176401	EID2B	19	40021630	0.538339	40	4	0.0906813	Brain_Putamen_basal_ganglia	No
ENSG00000235615	ENSG00000235615	2	132722304	0.538399	10	4	0.153939	Lung	No
ENSG00000169194	IL13	5	131991955	0.538432	23	5	0.1647	Pituitary	No
ENSG00000108106	UBE2S	19	55912652	0.538471	33	4	0.147905	Adrenal_Gland	No
ENSG00000205056	LINC02397	12	92860227	0.538482	15	4	0.0986838	Colon_Transverse	No
ENSG00000183783	KCTD8	4	44175926	0.538501	42	4	0.0893817	Brain_Caudate_basal_ganglia	No
ENSG00000270361	ENSG00000270361	1	154909846	0.538592	9	1	0.344104	Pituitary	No
ENSG00000230415	LINC01786	1	1210603	0.538623	38	2	0.188176	Stomach	No
ENSG00000105514	RAB3D	19	11432722	0.538629	20	4	0.1124	Adipose_Subcutaneous	No
ENSG00000173145	NOC3L	10	96075004	0.538688	38	2	0.159564	Pancreas	No
ENSG00000174156	GSTA3	6	52761437	0.538697	8	3	0.322927	Stomach	No
ENSG00000184261	KCNK12	2	47743720	0.538742	8	5	0.234796	Nerve_Tibial	No
ENSG00000150361	KLHL1	13	70274726	0.538772	15	5	0.245	Pituitary	No
ENSG00000171456	ASXL1	20	30946155	0.539128	4	1	0.4901	Skin_Not_Sun_Exposed_Suprapubic	No
ENSG00000230561	CCDC192	5	127039082	0.539149	28	3	0.195212	Esophagus_Muscularis	No
ENSG00000111859	NEDD9	6	11183531	0.53916	34	4	0.05499	Thyroid	No
ENSG00000152208	GRID2	4	93225550	0.539161	3	3	0.500021	Brain_Spinal_cord_cervical_c-1	No
ENSG00000253339	ENSG00000253339	8	74271148	0.5392	1	1	0.5392	Liver	No
ENSG00000144034	TPRKB	2	73956231	0.539244	45	2	0.233082	Brain_Frontal_Cortex_BA9	No
ENSG00000067365	METTL22	16	8715540	0.539277	42	5	0.0611753	Artery_Coronary	No
ENSG00000138433	CIR1	2	175212750	0.539328	23	3	0.2435	Heart_Atrial_Appendage	No
ENSG00000109758	HGFAC	4	3443614	0.539393	35	6	0.06457	Brain_Substantia_nigra	No
ENSG00000154589	LY96	8	74903587	0.539507	16	5	0.09743	Lung	No
ENSG00000215883	CYB5RL	1	54638009	0.539518	41	2	0.2127	Liver	No
ENSG00000104043	ATP8B4	15	50150435	0.539536	34	6	0.0112255	Esophagus_Gastroesophageal_Junction	No
ENSG00000113946	CLDN16	3	190040330	0.539539	25	4	0.0890306	Brain_Putamen_basal_ganglia	No
ENSG00000267414	SETBP1-DT	18	42256892	0.539539	38	2	0.32782	Brain_Anterior_cingulate_cortex_BA24	No
ENSG00000162461	SLC25A34	1	16062900	0.539594	45	2	0.1474	Brain_Frontal_Cortex_BA9	No
ENSG00000271889	C2orf74-AS1	2	61378568	0.539606	32	1	0.305712	Esophagus_Gastroesophageal_Junction	No
ENSG00000112964	GHR	5	42423879	0.539616	18	7	0.309685	Artery_Tibial	No
ENSG00000175065	DSG4	18	28956740	0.539628	1	1	0.539628	Esophagus_Mucosa	No
ENSG00000162676	GFI1	1	92940319	0.539727	29	3	0.1623	Muscle_Skeletal	No
ENSG00000198064	NPIPB13	16	30234258	0.539742	2	2	0.2937	Liver	No
ENSG00000166762	CATSPER2	15	43920701	0.539764	23	4	0.0627466	Spleen	No
ENSG00000148824	MTG1	10	135207598	0.539781	44	3	0.0548297	Heart_Left_Ventricle	No
ENSG00000127419	TMEM175	4	926175	0.539788	42	6	0.1408	Brain_Putamen_basal_ganglia	No
ENSG00000166387	PPFIBP2	11	7534529	0.539833	39	13	0.0222	Skin_Sun_Exposed_Lower_leg	No
ENSG00000146013	GFRA3	5	137588068	0.539853	13	4	0.2799	Artery_Aorta	No
ENSG00000048392	RRM2B	8	103216730	0.539864	42	6	0.1504	Brain_Cortex	No
ENSG00000132872	SYT4	18	40847843	0.539865	11	3	0.3429	Adipose_Visceral_Omentum	No
ENSG00000112499	SLC22A2	6	160592093	0.53995	7	3	0.1776	Artery_Aorta	No
ENSG00000143457	GOLPH3L	1	150618701	0.539995	36	2	0.3626	Adrenal_Gland	No
ENSG00000117594	HSD11B1	1	209859510	0.540087	29	3	0.2665	Adrenal_Gland	No
ENSG00000277692	ENSG00000277692	20	30942855	0.540178	30	1	0.07479	Brain_Cerebellar_Hemisphere	No
ENSG00000052795	FNIP2	4	159690290	0.540213	43	2	0.1307	Adipose_Subcutaneous	No
ENSG00000186479	RGS7BP	5	63802084	0.540261	16	7	0.06481	Brain_Hypothalamus	No
ENSG00000155508	CNOT8	5	154237113	0.54035	45	4	0.07884	Small_Intestine_Terminal_Ileum	No
ENSG00000142765	SYTL1	1	27668513	0.540394	44	4	0.0966403	Skin_Sun_Exposed_Lower_leg	No
ENSG00000259717	LINC00677	14	103587184	0.540444	6	3	0.1892	Small_Intestine_Terminal_Ileum	No
ENSG00000099810	MTAP	9	21802542	0.54047	43	5	0.151116	Prostate	No
ENSG00000105290	APLP1	19	36358801	0.540498	40	2	0.246333	Adipose_Visceral_Omentum	No
ENSG00000171804	WDR87	19	38375463	0.540582	5	3	0.40074	Brain_Spinal_cord_cervical_c-1	No
ENSG00000180537	RNF182	6	13924677	0.54059	39	6	0.153239	Brain_Anterior_cingulate_cortex_BA24	No
ENSG00000165868	HSPA12A	10	118430703	0.54061	23	7	0.1733	Brain_Cerebellar_Hemisphere	No
ENSG00000137338	PGBD1	6	28249314	0.540741	37	5	0.116696	Brain_Nucleus_accumbens_basal_ganglia	No
ENSG00000258659	TRIM34	11	5640994	0.540748	15	5	0.2674	Heart_Left_Ventricle	No
ENSG00000206190	ATP10A	15	25922420	0.540888	33	10	0.102	Adipose_Subcutaneous	No
ENSG00000275465	ENSG00000275465	9	98830847	0.540976	19	1	0.246011	Brain_Cortex	No
ENSG00000166676	TVP23A	16	10854776	0.541053	42	7	0.07308	Muscle_Skeletal	No
ENSG00000196233	LCOR	10	98592017	0.541096	40	3	0.2308	Artery_Aorta	No
ENSG00000233077	LINC01271	20	48927248	0.54117	11	3	0.0694839	Lung	No
ENSG00000163283	ALPP	2	233243244	0.5412	1	1	0.5412	Lung	No
ENSG00000260008	ENSG00000260008	11	101978617	0.541205	8	2	0.1296	Brain_Hypothalamus	No
ENSG00000111481	COPZ1	12	54694986	0.541276	2	2	0.268242	Brain_Cortex	No
ENSG00000115386	REG1A	2	79347488	0.541285	39	3	0.079145	Pancreas	No
ENSG00000109083	IFT20	17	26655352	0.541328	5	2	0.31025	Brain_Cerebellum	No
ENSG00000197430	OPALIN	10	98102973	0.541417	10	1	0.541417	Brain_Amygdala	No
ENSG00000080200	CRYBG3	3	97595819	0.541438	36	2	0.2376	Breast_Mammary_Tissue	No
ENSG00000142910	TINAGL1	1	32042116	0.541466	36	7	0.05831	Minor_Salivary_Gland	No
ENSG00000170909	OSCAR	19	54597933	0.541499	40	11	0.00792042	Brain_Hippocampus	No
ENSG00000159079	CFAP298	21	33964389	0.541506	41	5	0.09615	Adipose_Visceral_Omentum	No
ENSG00000129646	QRICH2	17	74270130	0.541558	45	3	0.109765	Artery_Tibial	No
ENSG00000109111	SUPT6H	17	26989109	0.541588	13	5	0.296659	Artery_Aorta	No
ENSG00000205861	PCOTH	13	24463028	0.541608	8	2	0.1119	Pituitary	No
ENSG00000116212	LRRC42	1	54411750	0.541636	43	5	0.09069	Brain_Nucleus_accumbens_basal_ganglia	No
ENSG00000106689	LHX2	9	126763949	0.541651	11	3	0.3419	Heart_Left_Ventricle	No
ENSG00000253839	-	0	137501691	0.5417	2	1	0.5417	Brain_Caudate_basal_ganglia	No
ENSG00000257703	ENSG00000257703	12	103474728	0.5417	1	1	0.5417	Spleen	No
ENSG00000005108	THSD7A	7	11409984	0.541794	41	5	0.0295879	Thyroid	No
ENSG00000125375	DMAC2L	14	50779044	0.541816	28	4	0.104373	Adipose_Subcutaneous	No
ENSG00000121236	TRIM6	11	5617339	0.541848	45	8	0.1252	Pituitary	No
ENSG00000198467	TPM2	9	35681989	0.541881	45	4	0.1522	Minor_Salivary_Gland	No
ENSG00000168502	MTCL1	18	8705659	0.541917	34	9	0.04167	Breast_Mammary_Tissue	No
ENSG00000227544	LINC03013	7	35754644	0.541933	44	4	0.122301	Esophagus_Gastroesophageal_Junction	No
ENSG00000078399	HOXA9	7	27202054	0.541943	21	5	0.32322	Minor_Salivary_Gland	No
ENSG00000176438	SYNE3	14	95883831	0.541984	27	15	0.0904	Brain_Anterior_cingulate_cortex_BA24	No
ENSG00000260450	LINC02134	16	47999583	0.542	1	1	0.542	Brain_Putamen_basal_ganglia	No
ENSG00000090674	MCOLN1	19	7587512	0.542035	41	4	0.1246	Artery_Coronary	No
ENSG00000159167	STC1	8	23699428	0.542056	7	4	0.2195	Brain_Hypothalamus	No
ENSG00000163431	LMOD1	1	201865580	0.542064	24	4	0.09961	Colon_Sigmoid	No
ENSG00000171962	DRC3	17	17876127	0.542098	45	3	0.346855	Whole_Blood	No
ENSG00000040199	PHLPP2	16	71671738	0.542108	45	4	0.088581	Prostate	No
ENSG00000175643	RMI2	16	11343476	0.54211	43	4	0.1128	Spleen	No
ENSG00000234545	FAM133B	7	92190107	0.542277	41	2	0.256491	Ovary	No
ENSG00000228421	ENSG00000228421	7	28997283	0.542495	35	3	0.112136	Brain_Caudate_basal_ganglia	No
ENSG00000117151	CTBS	1	85015289	0.542528	44	4	0.1172	Colon_Sigmoid	No
ENSG00000151012	SLC7A11	4	139085251	0.542531	42	3	0.065112	Breast_Mammary_Tissue	No
ENSG00000134042	MRO	18	48324574	0.542573	42	7	0.0573922	Brain_Substantia_nigra	No
ENSG00000260262	ENSG00000260262	4	830300	0.542579	3	3	0.154092	Brain_Cerebellar_Hemisphere	No
ENSG00000163132	MSX1	4	4861393	0.54259	35	8	0.11324	Brain_Caudate_basal_ganglia	No
ENSG00000240219	ENSG00000240219	1	204595903	0.542611	22	5	0.0491033	Skin_Not_Sun_Exposed_Suprapubic	No
ENSG00000138326	RPS24	10	79793518	0.542611	45	2	0.4113	Artery_Tibial	No
ENSG00000148331	ASB6	9	132399171	0.542662	38	6	0.106498	Nerve_Tibial	No
ENSG00000176386	CDC26	9	116018115	0.542681	45	2	0.496053	Uterus	No
ENSG00000102539	MLNR	13	49794474	0.5427	2	1	0.5427	Colon_Sigmoid	No
ENSG00000170178	HOXD12	2	176964458	0.5427	1	1	0.5427	Vagina	No
ENSG00000239941	LINC02917	3	151835962	0.542706	4	2	0.2651	Artery_Aorta	No
ENSG00000168350	DEGS2	14	100612756	0.542767	38	7	0.04104	Skin_Not_Sun_Exposed_Suprapubic	No
ENSG00000283052	LINC02456	12	102650990	0.542808	3	1	0.5169	Liver	No
ENSG00000011485	PPP5C	19	46850251	0.543109	45	4	0.282812	Artery_Aorta	No
ENSG00000259230	LINC02323	14	103011591	0.543139	8	4	0.0905341	Stomach	No
ENSG00000131115	ZNF227	19	44711700	0.543159	44	3	0.063446	Brain_Putamen_basal_ganglia	No
ENSG00000078687	TNRC6C	17	76000249	0.543201	10	5	0.08395	Lung	No
ENSG00000120899	PTK2B	8	27168999	0.543309	36	3	0.12556	Whole_Blood	No
ENSG00000258460	ENSG00000258460	14	101798853	0.543343	2	2	0.3264	Liver	No
ENSG00000213625	LEPROT	1	65886270	0.543361	42	8	0.0151044	Thyroid	No
ENSG00000111726	CMAS	12	22199108	0.543401	15	6	0.3858	Esophagus_Mucosa	No
ENSG00000080511	RDH8	19	10123925	0.543432	2	2	0.2795	Nerve_Tibial	No
ENSG00000277007	ENSG00000277007	1	219444115	0.543565	42	4	0.0705135	Brain_Hypothalamus	No
ENSG00000127914	AKAP9	7	91570181	0.543576	29	2	0.285	Brain_Hypothalamus	No
ENSG00000196152	ZNF79	9	130186661	0.543605	44	2	0.0911888	Adipose_Subcutaneous	No
ENSG00000106927	AMBP	9	116822407	0.543692	34	4	0.2395	Brain_Substantia_nigra	No
ENSG00000278029	-	0	81685100	0.543895	25	1	0.50952	Uterus	No
ENSG00000142166	IFNAR1	21	34696734	0.543914	45	5	0.01521	Brain_Nucleus_accumbens_basal_ganglia	No
ENSG00000125944	HNRNPR	1	23630264	0.543917	8	1	0.5243	Esophagus_Mucosa	No
ENSG00000138207	RBP4	10	95351444	0.543925	35	7	0.1005	Esophagus_Mucosa	No
ENSG00000105374	NKG7	19	51874860	0.543963	23	5	0.0933349	Whole_Blood	No
ENSG00000234663	LINC01934	2	181966659	0.544237	9	2	0.4151	Thyroid	No
ENSG00000133874	RNF122	8	33405273	0.54426	44	5	0.0418381	Adipose_Subcutaneous	No
ENSG00000133739	LRRCC1	8	86019382	0.5443	45	2	0.0914003	Artery_Coronary	No
ENSG00000104549	SQLE	8	126010739	0.544381	28	2	0.3158	Uterus	No
ENSG00000170381	SEMA3E	7	82993222	0.544454	38	6	0.0802278	Ovary	No
ENSG00000258986	TMEM179	14	104941015	0.544658	27	4	0.1571	Brain_Cerebellar_Hemisphere	No
ENSG00000121898	CPXM2	10	125465723	0.544697	28	7	0.013754	Esophagus_Gastroesophageal_Junction	No
ENSG00000163216	SPRR2D	1	153012201	0.544702	11	2	0.4569	Colon_Sigmoid	No
ENSG00000121380	BCL2L14	12	12202778	0.544752	3	2	0.2826	Pancreas	No
ENSG00000176720	BOK	2	242498136	0.544769	43	5	0.0435618	Artery_Tibial	No
ENSG00000122585	NPY	7	24323782	0.544785	7	3	0.4455	Lung	No
ENSG00000171984	SHLD1	20	5731039	0.544807	43	3	0.03995	Artery_Coronary	No
ENSG00000145907	G3BP1	5	151150606	0.544851	43	3	0.235	Brain_Anterior_cingulate_cortex_BA24	No
ENSG00000256443	ENSG00000256443	11	61306988	0.54486	38	1	0.5445	Artery_Coronary	No
ENSG00000272031	ANKRD34A	1	146645856	0.544862	29	5	0.0430553	Brain_Anterior_cingulate_cortex_BA24	No
ENSG00000143303	METTL25B	1	156698234	0.544894	45	2	0.00194	Brain_Nucleus_accumbens_basal_ganglia	No
ENSG00000185418	TARS3	15	102193801	0.5449	42	6	0.007259	Artery_Coronary	No
ENSG00000276768	ENSG00000276768	20	5030502	0.544913	32	4	0.0674436	Colon_Sigmoid	No
ENSG00000135253	KCP	7	128502505	0.544968	29	5	0.03925	Colon_Transverse	No
ENSG00000197838	CYP2A13	19	41594377	0.545012	4	4	0.2209	Brain_Spinal_cord_cervical_c-1	No
ENSG00000116455	WDR77	1	111982512	0.54505	39	7	0.09052	Vagina	No
ENSG00000205754	SLCO1B7	12	20968673	0.545061	2	1	0.3979	Liver	No
ENSG00000053918	KCNQ1	11	2465914	0.54514	4	3	0.2018	Heart_Left_Ventricle	No
ENSG00000103316	CRYM	16	21250195	0.545216	44	6	0.0715571	Lung	No
ENSG00000167333	TRIM68	11	4619902	0.545317	45	2	0.1376	Adrenal_Gland	No
ENSG00000107742	SPOCK2	10	73818793	0.545396	42	3	0.147264	Brain_Frontal_Cortex_BA9	No
ENSG00000227098	ENSG00000227098	2	177710721	0.545559	3	1	0.542	Uterus	No
ENSG00000132196	HSD17B7	1	162760492	0.545865	27	5	0.0643967	Brain_Anterior_cingulate_cortex_BA24	No
ENSG00000087157	PGS1	17	76374721	0.545933	38	6	0.1699	Brain_Frontal_Cortex_BA9	No
ENSG00000164684	ZNF704	8	81540686	0.545965	44	2	0.2598	Liver	No
ENSG00000179930	ZNF648	1	182023705	0.546054	8	2	0.3701	Ovary	No
ENSG00000144746	ARL6IP5	3	69134095	0.546184	40	2	0.138106	Brain_Anterior_cingulate_cortex_BA24	No
ENSG00000064199	SPA17	11	124543694	0.546267	44	2	0.299144	Brain_Cerebellar_Hemisphere	No
ENSG00000109171	SLAIN2	4	48343339	0.546329	37	4	0.213471	Adipose_Visceral_Omentum	No
ENSG00000124251	TP53TG5	20	44002526	0.546368	43	3	0.252626	Minor_Salivary_Gland	No
ENSG00000184009	ACTG1	17	79476997	0.54641	28	3	0.0779128	Brain_Hypothalamus	No
ENSG00000015171	ZMYND11	10	180405	0.546452	2	2	0.297729	Artery_Tibial	No
ENSG00000080644	CHRNA3	15	78885394	0.546523	18	4	0.1118	Brain_Caudate_basal_ganglia	No
ENSG00000108799	EZH1	17	40852293	0.546564	43	1	0.542713	Pituitary	No
ENSG00000214510	SPINK13	5	147647743	0.546653	3	1	0.5116	Nerve_Tibial	No
ENSG00000165949	IFI27	14	94571182	0.546775	27	5	0.202333	Brain_Putamen_basal_ganglia	No
ENSG00000240583	AQP1	7	30893010	0.546849	14	8	0.1446	Brain_Caudate_basal_ganglia	No
ENSG00000140451	PIF1	15	65107831	0.546965	45	6	0.180755	Breast_Mammary_Tissue	No
ENSG00000203880	PCMTD2	20	62887094	0.546969	45	3	0.155794	Muscle_Skeletal	No
ENSG00000174177	CTU2	16	88772871	0.546972	44	4	0.0343021	Lung	No
ENSG00000198807	PAX9	14	37126773	0.54711	21	4	0.141781	Artery_Aorta	No
ENSG00000170571	EMB	5	49692026	0.547138	44	3	0.0284043	Nerve_Tibial	No
ENSG00000197576	HOXA4	7	27168126	0.547255	33	4	0.152034	Skin_Not_Sun_Exposed_Suprapubic	No
ENSG00000170276	HSPB2	11	111782966	0.547473	40	3	0.148456	Muscle_Skeletal	No
ENSG00000254087	LYN	8	56792372	0.547584	43	4	0.106595	Brain_Anterior_cingulate_cortex_BA24	No
ENSG00000185304	RGPD2	2	88055474	0.547662	14	4	0.144426	Liver	No
ENSG00000174325	DIRC1	2	189598882	0.547688	4	3	0.2875	Breast_Mammary_Tissue	No
ENSG00000226277	-	0	421057	0.547792	3	1	0.544237	Brain_Amygdala	No
ENSG00000139173	TMEM117	12	44229770	0.54781	42	5	0.18518	Heart_Atrial_Appendage	No
ENSG00000166181	API5	11	43333513	0.547812	25	3	0.1951	Heart_Left_Ventricle	No
ENSG00000276417	ENSG00000276417	12	8358579	0.547876	24	1	0.484102	Colon_Transverse	No
ENSG00000179134	SAMD4B	19	39833036	0.547909	44	4	0.157	Lung	No
ENSG00000167264	DUS2	16	68021649	0.547915	45	3	0.100112	Whole_Blood	No
ENSG00000172137	CALB2	16	71392616	0.548051	6	5	0.2024	Ovary	No
ENSG00000116285	ERRFI1	1	8064464	0.548123	26	3	0.2043	Brain_Frontal_Cortex_BA9	No
ENSG00000260634	ENSG00000260634	2	127781828	0.548207	27	3	0.0786607	Colon_Transverse	No
ENSG00000206561	COLQ	3	15491640	0.548217	40	6	0.092884	Prostate	No
ENSG00000136811	ODF2	9	131217465	0.548257	44	3	0.117	Adrenal_Gland	No
ENSG00000258979	LINC02299	14	97207528	0.548283	3	2	0.4429	Brain_Caudate_basal_ganglia	No
ENSG00000108448	TRIM16L	17	18601311	0.548342	42	4	0.207971	Small_Intestine_Terminal_Ileum	No
ENSG00000168772	CXXC4	4	105389469	0.548362	21	4	0.103618	Artery_Tibial	No
ENSG00000216490	IFI30	19	18283972	0.548512	30	1	0.4162	Thyroid	No
ENSG00000185189	NRBP2	8	144915764	0.548565	6	4	0.410826	Skin_Sun_Exposed_Lower_leg	No
ENSG00000105364	MRPL4	19	10362577	0.548573	40	3	0.3536	Brain_Nucleus_accumbens_basal_ganglia	No
ENSG00000243694	LINC02027	3	81043019	0.5486	1	1	0.5486	Liver	No
ENSG00000277214	ENSG00000277214	16	79637468	0.548645	20	4	0.2464	Adipose_Visceral_Omentum	No
ENSG00000187650	VMAC	19	5904869	0.54865	44	5	0.00859096	Artery_Tibial	No
ENSG00000164615	CAMLG	5	134074191	0.548662	9	1	0.4467	Brain_Cerebellar_Hemisphere	No
ENSG00000111669	TPI1	12	6976283	0.548792	33	3	0.0510662	Brain_Hypothalamus	No
ENSG00000171680	PLEKHG5	1	6526152	0.548812	34	7	0.04343	Spleen	No
ENSG00000267475	NUDT19-DT	19	33177995	0.54889	44	5	0.0665517	Brain_Nucleus_accumbens_basal_ganglia	No
ENSG00000272622	ENSG00000272622	2	227664862	0.548932	40	3	0.2952	Brain_Hippocampus	No
ENSG00000051825	MPHOSPH9	12	123636867	0.54894	42	3	0.3328	Muscle_Skeletal	No
ENSG00000036828	CASR	3	121902530	0.549114	3	2	0.423	Spleen	No
ENSG00000075711	DLG1	3	196769431	0.549324	17	8	0.1681	Esophagus_Gastroesophageal_Junction	No
ENSG00000090512	FETUB	3	186353758	0.549446	16	3	0.169765	Esophagus_Mucosa	No
ENSG00000135336	ORC3	6	88299839	0.549459	34	4	0.05977	Muscle_Skeletal	No
ENSG00000136011	STAB2	12	103981051	0.549472	30	4	0.2992	Lung	No
ENSG00000156639	ZFAND3	6	37787275	0.549493	43	5	0.0357188	Skin_Not_Sun_Exposed_Suprapubic	No
ENSG00000157954	WIPI2	7	5229819	0.549511	42	7	0.0850223	Pancreas	No
ENSG00000138002	IFT172	2	27667238	0.549525	38	4	0.143066	Heart_Atrial_Appendage	No
ENSG00000163121	NEURL3	2	97163383	0.549547	11	3	0.2275	Brain_Cortex	No
ENSG00000213762	ZNF134	19	58125601	0.549552	41	6	0.1237	Pituitary	No
ENSG00000196405	EVL	14	100437786	0.549607	32	6	0.163	Brain_Amygdala	No
ENSG00000251532	ENSG00000251532	5	1544222	0.549697	40	4	0.1052	Brain_Cerebellar_Hemisphere	No
ENSG00000176771	NCKAP5	2	133429374	0.549703	17	5	0.0718332	Artery_Coronary	No
ENSG00000164935	DCSTAMP	8	105351315	0.549834	13	2	0.3014	Brain_Hippocampus	No
ENSG00000132819	RBM38	20	55966463	0.549895	31	6	0.040662	Pancreas	No
ENSG00000164506	STXBP5	6	147525561	0.549903	24	5	0.2003	Adrenal_Gland	No
ENSG00000079974	RABL2B	22	51205929	0.549918	44	2	0.148716	Brain_Amygdala	No
ENSG00000116035	VAX2	2	71127720	0.54998	40	6	0.188203	Vagina	No
ENSG00000118997	DNAH7	2	196602427	0.550327	37	2	0.0801941	Artery_Coronary	No
ENSG00000233128	LINC01794	2	40973627	0.550329	2	2	0.292655	Skin_Not_Sun_Exposed_Suprapubic	No
ENSG00000188038	NRN1L	16	67918708	0.550331	33	2	0.346	Adrenal_Gland	No
ENSG00000139880	CDH24	14	23516271	0.550378	44	4	0.0915104	Muscle_Skeletal	No
ENSG00000013561	RNF14	5	141337893	0.550383	34	5	0.06258	Heart_Left_Ventricle	No
ENSG00000261781	LINC01654	1	18392151	0.550502	4	2	0.42351	Brain_Frontal_Cortex_BA9	No
ENSG00000019549	SNAI2	8	49830249	0.5506	1	1	0.5506	Brain_Cortex	No
ENSG00000136141	LRCH1	13	47127303	0.550638	19	8	0.0764	Esophagus_Mucosa	No
ENSG00000076555	ACACB	12	109554400	0.550657	37	7	0.0267991	Small_Intestine_Terminal_Ileum	No
ENSG00000132718	SYT11	1	155829300	0.5508	33	1	0.5508	Brain_Anterior_cingulate_cortex_BA24	No
ENSG00000248709	ENSG00000248709	5	115091341	0.55084	1	1	0.55084	Liver	No
ENSG00000120658	ENOX1	13	43787654	0.550868	43	8	0.0939401	Artery_Tibial	No
ENSG00000162889	MAPKAPK2	1	206858289	0.550872	21	3	0.0667987	Brain_Amygdala	No
ENSG00000162814	SPATA17	1	217804666	0.550875	37	5	0.0845982	Prostate	No
ENSG00000124157	SEMG2	20	43849941	0.5509	2	1	0.5509	Pituitary	No
ENSG00000105672	ETV2	19	36132647	0.550901	39	5	0.14618	Esophagus_Mucosa	No
ENSG00000235830	SRGAP3-AS4	3	9298443	0.550905	7	6	0.3737	Pituitary	No
ENSG00000100897	DCAF11	14	24583404	0.55094	40	3	0.305185	Whole_Blood	No
ENSG00000177875	CCDC184	12	48577366	0.550987	43	4	0.205456	Spleen	No
ENSG00000254277	ENSG00000254277	8	72587535	0.551	1	1	0.551	Pituitary	No
ENSG00000114796	KLHL24	3	183353356	0.551052	33	2	0.2853	Brain_Cerebellum	No
ENSG00000137944	KYAT3	1	89401456	0.55107	45	3	0.254044	Spleen	No
ENSG00000138660	AP1AR	4	113152893	0.55108	36	2	0.288542	Brain_Substantia_nigra	No
ENSG00000146072	TNFRSF21	6	47199268	0.55112	38	7	0.04199	Muscle_Skeletal	No
ENSG00000231901	ENSG00000231901	9	120602600	0.551157	4	2	0.3231	Minor_Salivary_Gland	No
ENSG00000103647	CORO2B	15	68871308	0.551248	4	4	0.120009	Whole_Blood	No
ENSG00000244649	LINC02086	17	46782360	0.551267	7	2	0.4194	Adipose_Visceral_Omentum	No
ENSG00000144381	HSPD1	2	198351305	0.551284	5	3	0.2587	Adrenal_Gland	No
ENSG00000125459	MSTO1	1	155579979	0.551373	6	3	0.1947	Artery_Aorta	No
ENSG00000130813	SHFL	19	10196798	0.551385	11	8	0.0806119	Skin_Not_Sun_Exposed_Suprapubic	No
ENSG00000248300	LINC02360	4	11742572	0.551484	3	2	0.508467	Adrenal_Gland	No
ENSG00000110665	C11orf21	11	2316875	0.551544	44	4	0.0206443	Thyroid	No
ENSG00000013016	EHD3	2	31456880	0.55156	42	6	0.0543488	Prostate	No
ENSG00000129965	INS-IGF2	11	2153768	0.551629	2	2	0.3555	Pancreas	No
ENSG00000256463	SALL3	18	76740275	0.551652	10	1	0.551652	Brain_Hippocampus	No
ENSG00000173226	IQCB1	3	121488610	0.551692	45	1	0.324318	Spleen	No
ENSG00000153012	LGI2	4	25000469	0.551784	38	9	0.1179	Colon_Sigmoid	No
ENSG00000270030	-	0	325703	0.551814	39	3	0.1022	Brain_Putamen_basal_ganglia	No
ENSG00000133195	SLC39A11	17	70642088	0.551815	34	12	0.05803	Colon_Sigmoid	No
ENSG00000116984	MTR	1	236958610	0.5519	43	4	0.108447	Brain_Nucleus_accumbens_basal_ganglia	No
ENSG00000249926	ENSG00000249926	12	132147141	0.551939	20	4	0.0995577	Thyroid	No
ENSG00000108239	TBC1D12	10	96162261	0.551972	41	4	0.237389	Artery_Aorta	No
ENSG00000122691	TWIST1	7	19060614	0.552022	7	6	0.1944	Brain_Hippocampus	No
ENSG00000172007	RAB33B	4	140374386	0.552048	17	2	0.3132	Whole_Blood	No
ENSG00000170807	LMOD2	7	123295861	0.552082	31	3	0.2536	Vagina	No
ENSG00000135945	REV1	2	100016938	0.552149	40	4	0.1638	Colon_Sigmoid	No
ENSG00000104804	TULP2	19	49384222	0.552162	42	4	0.0555639	Brain_Spinal_cord_cervical_c-1	No
ENSG00000261621	-	0	24480225	0.552251	4	2	0.279786	Pituitary	No
ENSG00000102805	CLN5	13	77564795	0.552316	35	6	0.01924	Heart_Atrial_Appendage	No
ENSG00000266010	GATA6-AS1	18	19746859	0.552456	14	3	0.2276	Thyroid	No
ENSG00000004779	NDUFAB1	16	23592323	0.552466	34	4	0.09329	Brain_Putamen_basal_ganglia	No
ENSG00000013810	TACC3	4	1723227	0.552693	45	3	0.01698	Thyroid	No
ENSG00000198523	PLN	6	118869461	0.552742	43	4	0.140561	Pituitary	No
ENSG00000198429	ZNF69	19	11998599	0.552744	43	4	0.228683	Colon_Transverse	No
ENSG00000156076	WIF1	12	65444406	0.552748	40	8	0.0276973	Stomach	No
ENSG00000115461	IGFBP5	2	217536828	0.552787	3	3	0.219	Adipose_Subcutaneous	No
ENSG00000187510	PLEKHG7	12	93115281	0.552799	7	2	0.240349	Nerve_Tibial	No
ENSG00000171488	LRRC8C	1	90098631	0.552885	33	4	0.23403	Brain_Putamen_basal_ganglia	No
ENSG00000122986	HVCN1	12	111065646	0.552896	44	2	0.2522	Brain_Cerebellum	No
ENSG00000005339	CREBBP	16	3775055	0.552918	38	2	0.0803	Brain_Substantia_nigra	No
ENSG00000168806	LCMT2	15	43619974	0.552922	45	4	0.0978407	Artery_Aorta	No
ENSG00000075131	TIPIN	15	66628544	0.553023	45	1	0.0541295	Brain_Frontal_Cortex_BA9	No
ENSG00000251665	ENSG00000251665	17	49021465	0.553103	5	2	0.245	Heart_Left_Ventricle	No
ENSG00000081791	DELE1	5	141303373	0.553112	43	5	0.125232	Colon_Sigmoid	No
ENSG00000185008	ROBO2	3	75955846	0.553141	22	2	0.3307	Adipose_Subcutaneous	No
ENSG00000196365	LONP1	19	5691845	0.553166	27	6	0.2639	Heart_Left_Ventricle	No
ENSG00000233954	UQCRHL	1	16133679	0.553186	34	1	0.217043	Heart_Left_Ventricle	No
ENSG00000139370	SLC15A4	12	129277739	0.553224	39	5	0.1015	Brain_Hippocampus	No
ENSG00000237515	SHISA9	16	12995477	0.55332	8	7	0.114238	Nerve_Tibial	No
ENSG00000135702	CHST5	16	75562433	0.553331	44	5	0.0685122	Brain_Substantia_nigra	No
ENSG00000071073	MGAT4A	2	99235569	0.553376	44	6	0.0797513	Colon_Sigmoid	No
ENSG00000164402	SEPTIN8	5	132086509	0.55338	32	5	0.05732	Esophagus_Mucosa	No
ENSG00000273611	ZNHIT3	17	34842472	0.553667	40	2	0.222473	Heart_Left_Ventricle	No
ENSG00000237927	ENSG00000237927	6	160007987	0.553687	36	7	0.138536	Skin_Sun_Exposed_Lower_leg	No
ENSG00000151612	ZNF827	4	146678779	0.553826	40	4	0.127882	Nerve_Tibial	No
ENSG00000153002	CPB1	3	148508889	0.553839	45	7	0.0227227	Nerve_Tibial	No
ENSG00000142327	RNPEPL1	2	241505221	0.55386	20	4	0.10225	Heart_Left_Ventricle	No
ENSG00000261568	-	0	22221010	0.553878	18	5	0.09421	Lung	No
ENSG00000118965	WDR35	2	20110021	0.55391	45	4	0.102734	Colon_Sigmoid	No
ENSG00000213246	SUPT4H1	17	56422539	0.553938	41	2	0.245537	Spleen	No
ENSG00000170881	RNF139	8	125486979	0.554002	35	3	0.2662	Brain_Cerebellar_Hemisphere	No
ENSG00000010244	ZNF207	17	30677136	0.554022	6	4	0.1876	Prostate	No
ENSG00000129152	MYOD1	11	17741115	0.554024	5	3	0.404615	Muscle_Skeletal	No
ENSG00000143797	MBOAT2	2	8992820	0.55412	43	4	0.1642	Esophagus_Mucosa	No
ENSG00000172201	ID4	6	19837617	0.554183	14	7	0.04932	Colon_Transverse	No
ENSG00000276399	FLJ36000	17	21903974	0.554185	2	2	0.331601	Brain_Cerebellum	No
ENSG00000185670	ZBTB3	11	62515791	0.554268	28	2	0.2441	Colon_Transverse	No
ENSG00000234492	RPL34-DT	4	109459346	0.554349	29	2	0.309182	Nerve_Tibial	No
ENSG00000087253	LPCAT2	16	55542910	0.554429	40	3	0.108164	Spleen	No
ENSG00000163251	FZD5	2	208627310	0.5545	18	4	0.200861	Lung	No
ENSG00000171634	BPTF	17	65821640	0.554554	29	3	0.2977	Breast_Mammary_Tissue	No
ENSG00000237359	ENSG00000237359	9	3647335	0.5546	1	1	0.5546	Pituitary	No
ENSG00000228463	ENSG00000228463	1	227615	0.554628	14	1	0.554628	Adipose_Visceral_Omentum	No
ENSG00000172123	SLFN12	17	33738079	0.554662	44	2	0.209	Brain_Caudate_basal_ganglia	No
ENSG00000182334	OR5P3	11	7846584	0.554688	2	2	0.3072	Skin_Sun_Exposed_Lower_leg	No
ENSG00000168389	MFSD2A	1	40420802	0.554754	15	2	0.2968	Artery_Aorta	No
ENSG00000258551	CRAT37	15	91951938	0.554764	2	1	0.4993	Pancreas	No
ENSG00000114735	HEMK1	3	50606583	0.55478	45	1	0.0722528	Whole_Blood	No
ENSG00000230062	ANKRD66	6	46714654	0.5548	1	1	0.5548	Brain_Anterior_cingulate_cortex_BA24	No
ENSG00000196588	MRTFA	22	40806285	0.554995	40	3	0.3991	Whole_Blood	No
ENSG00000010379	SLC6A13	12	329789	0.555023	38	3	0.31446	Spleen	No
ENSG00000171720	HDAC3	5	141000443	0.555037	42	3	0.16907	Brain_Substantia_nigra	No
ENSG00000179456	ZBTB18	1	244214585	0.555073	5	4	0.2289	Brain_Hippocampus	No
ENSG00000080189	SLC35C2	20	44978167	0.555334	39	3	0.1172	Skin_Sun_Exposed_Lower_leg	No
ENSG00000082438	COBLL1	2	165510134	0.555385	42	5	0.0913406	Brain_Anterior_cingulate_cortex_BA24	No
ENSG00000066379	POLR1H	6	30026676	0.555391	44	5	0.0345167	Brain_Hippocampus	No
ENSG00000143653	SCCPDH	1	246887349	0.5554	45	5	0.08463	Brain_Amygdala	No
ENSG00000065978	YBX1	1	43148098	0.555406	8	4	0.2409	Adrenal_Gland	No
ENSG00000188542	DUSP28	2	241499471	0.555477	34	6	0.146042	Brain_Spinal_cord_cervical_c-1	No
ENSG00000165300	SLITRK5	13	88324870	0.555504	35	6	0.0699461	Brain_Cerebellum	No
ENSG00000221838	AP4M1	7	99699172	0.55556	45	2	0.1636	Brain_Nucleus_accumbens_basal_ganglia	No
ENSG00000162613	FUBP1	1	78409740	0.555598	45	3	0.130699	Vagina	No
ENSG00000152700	SAR1B	5	133936834	0.555785	43	3	0.04372	Adrenal_Gland	No
ENSG00000167978	SRRM2	16	2802330	0.556102	43	3	0.194888	Brain_Frontal_Cortex_BA9	No
ENSG00000262663	ENSG00000262663	17	80876158	0.556143	45	1	0.332793	Brain_Cerebellar_Hemisphere	No
ENSG00000154252	GAL3ST2	2	242716240	0.556155	37	5	0.02929	Heart_Atrial_Appendage	No
ENSG00000113851	CRBN	3	3190676	0.556159	39	6	0.1972	Spleen	No
ENSG00000107831	FGF8	10	103529899	0.556209	17	1	0.1395	Nerve_Tibial	No
ENSG00000177182	CLVS1	8	61969717	0.556211	7	5	0.220134	Adipose_Visceral_Omentum	No
ENSG00000271737	ENSG00000271737	5	133340838	0.556214	4	2	0.2833	Brain_Amygdala	No
ENSG00000141232	TOB1	17	48939584	0.55633	32	2	0.09844	Esophagus_Mucosa	No
ENSG00000183092	BEGAIN	14	101003486	0.556474	39	5	0.1125	Colon_Transverse	No
ENSG00000004846	ABCB5	7	20654830	0.5565	10	1	0.5565	Breast_Mammary_Tissue	No
ENSG00000230438	SERPINB9P1	6	2854896	0.556535	45	2	0.217769	Brain_Hippocampus	No
ENSG00000163491	NEK10	3	27151576	0.556547	39	4	0.1265	Esophagus_Muscularis	No
ENSG00000233926	TLE1-DT	9	84304628	0.556614	31	2	0.0440625	Adipose_Visceral_Omentum	No
ENSG00000136866	ZFP37	9	115800660	0.556702	41	3	0.05938	Brain_Hypothalamus	No
ENSG00000169302	STK32A	5	146614526	0.556709	40	8	0.09982	Small_Intestine_Terminal_Ileum	No
ENSG00000168792	ABHD15	17	27887565	0.55688	44	6	0.001019	Heart_Atrial_Appendage	No
ENSG00000254153	LINC02950	8	8314419	0.55688	11	3	0.132475	Vagina	No
ENSG00000283000	LINC02635	10	35258808	0.556923	9	1	0.3201	Pancreas	No
ENSG00000124812	CRISP1	6	49801970	0.557	1	1	0.557	Minor_Salivary_Gland	No
ENSG00000126883	NUP214	9	134000948	0.557042	32	4	0.0429134	Artery_Aorta	No
ENSG00000229388	TAF12-DT	1	28969740	0.557101	4	3	0.2244	Brain_Anterior_cingulate_cortex_BA24	No
ENSG00000125534	PPDPF	20	62152077	0.557103	45	2	0.1112	Brain_Cerebellar_Hemisphere	No
ENSG00000075461	CACNG4	17	64961026	0.557127	24	6	0.0496381	Vagina	No
ENSG00000167768	KRT1	12	53068520	0.557253	40	5	0.0989952	Brain_Anterior_cingulate_cortex_BA24	No
ENSG00000157131	C8A	1	57320479	0.557406	2	2	0.3276	Stomach	No
ENSG00000261115	TMEM178B	7	140774032	0.557508	43	3	0.3416	Heart_Atrial_Appendage	No
ENSG00000186951	PPARA	22	46546424	0.557509	41	2	0.20789	Skin_Not_Sun_Exposed_Suprapubic	No
ENSG00000178404	CEP295NL	17	76866992	0.557521	25	4	0.08016	Uterus	No
ENSG00000225206	MIR137HG	1	98453556	0.557561	10	1	0.1038	Brain_Cortex	No
ENSG00000168763	CNNM3	2	97481982	0.557636	45	2	0.5001	Pituitary	No
ENSG00000149541	B3GAT3	11	62382768	0.557695	45	4	0.115387	Muscle_Skeletal	No
ENSG00000129988	LBP	20	36974759	0.557695	36	4	0.1377	Brain_Cortex	No
ENSG00000088320	REM1	20	30063096	0.5577	35	2	0.220425	Brain_Frontal_Cortex_BA9	No
ENSG00000223944	ENSG00000223944	1	37728340	0.557772	3	2	0.3459	Brain_Cortex	No
ENSG00000140459	CYP11A1	15	74630100	0.557774	42	5	0.120218	Brain_Cortex	No
ENSG00000231925	TAPBP	6	33267471	0.557792	45	2	0.232303	Spleen	No
ENSG00000148719	DNAJB12	10	74092588	0.557802	45	3	0.193541	Brain_Cortex	No
ENSG00000034971	MYOC	1	171604557	0.557829	42	5	0.0929787	Brain_Hippocampus	No
ENSG00000215012	RTL10	22	19833661	0.557864	45	3	0.179918	Breast_Mammary_Tissue	No
ENSG00000100053	CRYBB3	22	25595817	0.557908	41	1	0.331176	Brain_Frontal_Cortex_BA9	No
ENSG00000261622	-	0	24157556	0.557949	4	2	0.281563	Pituitary	No
ENSG00000153253	SCN3A	2	165944032	0.557993	37	4	0.170545	Adipose_Subcutaneous	No
ENSG00000096996	IL12RB1	19	18169805	0.558023	35	5	0.0453914	Thyroid	No
ENSG00000071054	MAP4K4	2	102313312	0.558117	33	3	0.15332	Whole_Blood	No
ENSG00000212659	KRTAP9-6	17	39421591	0.558142	1	1	0.558142	Skin_Not_Sun_Exposed_Suprapubic	No
ENSG00000237212	ENSG00000237212	9	98857493	0.558143	26	7	0.0651414	Esophagus_Muscularis	No
ENSG00000075856	SART3	12	108916357	0.558144	39	5	0.215171	Brain_Spinal_cord_cervical_c-1	No
ENSG00000108379	WNT3	17	44839872	0.558157	44	3	0.0703425	Skin_Not_Sun_Exposed_Suprapubic	No
ENSG00000135926	TMBIM1	2	219138915	0.558173	44	2	0.215173	Brain_Nucleus_accumbens_basal_ganglia	No
ENSG00000254486	LINC02547	11	12052422	0.5582	1	1	0.5582	Heart_Atrial_Appendage	No
ENSG00000175170	FAM182B	20	25744102	0.55829	44	5	0.06966	Artery_Aorta	No
ENSG00000148798	INA	10	105036920	0.55831	11	3	0.2484	Brain_Cortex	No
ENSG00000111142	METAP2	12	95867296	0.558383	38	6	0.0779903	Esophagus_Muscularis	No
ENSG00000215483	LINC00598	13	41025131	0.558388	33	4	0.139271	Brain_Nucleus_accumbens_basal_ganglia	No
ENSG00000184361	SPATA32	17	43331760	0.558391	19	4	0.1532	Pancreas	No
ENSG00000259240	MIR4713HG	15	51329685	0.558568	2	1	0.400747	Vagina	No
ENSG00000269814	-	0	49016464	0.558609	18	3	0.368981	Brain_Hippocampus	No
ENSG00000136931	NR5A1	9	127243516	0.558721	4	3	0.152268	Spleen	No
ENSG00000230417	LINC00595	10	80008505	0.55877	9	4	0.242	Brain_Cerebellum	No
ENSG00000196569	LAMA2	6	129204342	0.558832	38	4	0.01122	Artery_Tibial	No
ENSG00000181035	SLC25A42	19	19174808	0.55884	23	5	0.07421	Heart_Atrial_Appendage	No
ENSG00000184640	SEPTIN9	17	75276651	0.558942	35	7	0.03244	Artery_Tibial	No
ENSG00000099977	DDT	22	24313554	0.559	36	2	0.281239	Pituitary	No
ENSG00000182747	SLC35D3	6	137243402	0.559	1	1	0.559	Brain_Cerebellar_Hemisphere	No
ENSG00000118200	CAMSAP2	1	200708686	0.559086	43	6	0.102349	Uterus	No
ENSG00000156711	MAPK13	6	36095586	0.559094	42	6	0.11172	Breast_Mammary_Tissue	No
ENSG00000163814	CDCP1	3	45123770	0.559211	35	10	0.0413208	Stomach	No
ENSG00000133328	PLAAT2	11	63320242	0.559237	32	5	0.1678	Stomach	No
ENSG00000269964	MEI4	6	78400375	0.559361	19	4	0.1401	Artery_Coronary	No
ENSG00000065882	TBC1D1	4	37892708	0.55944	18	12	0.127255	Whole_Blood	No
ENSG00000138794	CASP6	4	110609785	0.559452	43	6	0.1818	Brain_Spinal_cord_cervical_c-1	No
ENSG00000228719	ENSG00000228719	22	36841445	0.559458	6	3	0.3329	Esophagus_Muscularis	No
ENSG00000185651	UBE2L3	22	21903736	0.559496	14	1	0.238	Artery_Tibial	No
ENSG00000136271	DDX56	7	44605016	0.559517	44	3	0.111764	Pituitary	No
ENSG00000189143	CLDN4	7	73213872	0.559527	39	4	0.265797	Brain_Frontal_Cortex_BA9	No
ENSG00000160505	NLRP4	19	56347944	0.559544	3	3	0.166646	Brain_Spinal_cord_cervical_c-1	No
ENSG00000141219	C17orf80	17	71228372	0.559614	45	2	0.083	Brain_Amygdala	No
ENSG00000267666	ENSG00000267666	19	663482	0.55976	43	3	0.1907	Brain_Cerebellar_Hemisphere	No
ENSG00000092010	PSME1	14	24605367	0.559762	45	3	0.137425	Breast_Mammary_Tissue	No
ENSG00000100003	SEC14L2	22	30792846	0.559843	33	3	0.233336	Esophagus_Muscularis	No
ENSG00000254842	LINC02551	11	130714086	0.559854	17	5	0.2685	Prostate	No
ENSG00000115942	ORC2	2	201773696	0.559879	36	1	0.497915	Brain_Hippocampus	No
ENSG00000188015	S100A3	1	153519805	0.559918	45	3	0.150532	Brain_Cerebellum	No
ENSG00000255833	TIFAB	5	134779908	0.559958	18	3	0.238648	Spleen	No
ENSG00000008869	HEATR5B	2	37195526	0.559959	44	2	0.269418	Uterus	No
ENSG00000118579	MED28	4	17616254	0.560012	36	2	0.2819	Esophagus_Gastroesophageal_Junction	No
ENSG00000132792	CTNNBL1	20	36322408	0.560021	27	5	0.116887	Whole_Blood	No
ENSG00000140400	MAN2C1	15	75648133	0.560104	44	1	0.07728	Brain_Cerebellar_Hemisphere	No
ENSG00000188910	GJB3	1	35246790	0.560124	35	8	0.1689	Esophagus_Muscularis	No
ENSG00000003400	CASP10	2	202047604	0.560135	43	2	0.245796	Lung	No
ENSG00000180357	ZNF609	15	64752941	0.56016	41	4	0.1417	Artery_Coronary	No
ENSG00000178694	NSUN3	3	93781760	0.5602	44	1	0.5602	Brain_Nucleus_accumbens_basal_ganglia	No
ENSG00000138587	MNS1	15	56713742	0.560205	41	3	0.213453	Thyroid	No
ENSG00000180340	FZD2	17	42634925	0.56023	36	5	0.2787	Whole_Blood	No
ENSG00000172345	STARD5	15	81601394	0.560293	45	3	0.123302	Whole_Blood	No
ENSG00000132879	FBXO44	1	11714432	0.560401	42	6	0.0367134	Whole_Blood	No
ENSG00000175445	LPL	8	19759228	0.560523	43	7	0.143691	Lung	No
ENSG00000167721	TSR1	17	2225797	0.560553	14	5	0.0387185	Skin_Not_Sun_Exposed_Suprapubic	No
ENSG00000167118	URM1	9	131133598	0.560586	45	3	0.170373	Brain_Spinal_cord_cervical_c-1	No
ENSG00000183281	PLGLB1	2	87229682	0.560612	12	3	0.12615	Skin_Not_Sun_Exposed_Suprapubic	No
ENSG00000147804	SLC39A4	8	145635126	0.560632	45	4	0.0312517	Brain_Nucleus_accumbens_basal_ganglia	No
ENSG00000137747	TMPRSS13	11	117771358	0.560711	21	5	0.1165	Colon_Sigmoid	No
ENSG00000228817	BACH1-IT2	21	30742944	0.5608	21	1	0.5608	Brain_Frontal_Cortex_BA9	No
ENSG00000205611	LINC01597	20	29513582	0.561028	13	2	0.2873	Artery_Coronary	No
ENSG00000080819	CPOX	3	98239976	0.561111	43	5	0.0784856	Skin_Not_Sun_Exposed_Suprapubic	No
ENSG00000048471	SNX29	16	12070594	0.561272	37	6	0.08548	Esophagus_Mucosa	No
ENSG00000225489	LINC02851	9	6716548	0.561277	37	4	0.0770172	Nerve_Tibial	No
ENSG00000167767	KRT80	12	52562780	0.561321	43	8	0.0333624	Pituitary	No
ENSG00000124541	RRP36	6	42989383	0.561398	44	3	0.2263	Brain_Caudate_basal_ganglia	No
ENSG00000114023	FAM162A	3	122103023	0.561443	39	5	0.2034	Lung	No
ENSG00000213214	ARHGEF35	7	143883176	0.561631	38	2	0.504066	Small_Intestine_Terminal_Ileum	No
ENSG00000107736	CDH23	10	73156691	0.561641	41	12	0.0192949	Brain_Anterior_cingulate_cortex_BA24	No
ENSG00000205126	ACCSL	11	44069531	0.5617	4	1	0.5617	Artery_Tibial	No
ENSG00000093167	LRRFIP2	3	37094117	0.561728	44	4	0.196411	Adipose_Subcutaneous	No
ENSG00000119614	VSX2	14	74706175	0.561782	3	3	0.455643	Breast_Mammary_Tissue	No
ENSG00000226479	TMEM185B	2	120978854	0.561821	43	3	0.1952	Adipose_Subcutaneous	No
ENSG00000130511	SSBP4	19	18529674	0.561849	41	2	0.08679	Lung	No
ENSG00000105982	RNF32	7	156432975	0.561921	40	5	0.123857	Esophagus_Mucosa	No
ENSG00000037897	METTL1	12	58162254	0.561926	31	1	0.411057	Uterus	No
ENSG00000169045	HNRNPH1	5	179041179	0.56193	32	2	0.1152	Brain_Cerebellar_Hemisphere	No
ENSG00000256906	LINC02419	12	130554870	0.562059	1	1	0.562059	Skin_Sun_Exposed_Lower_leg	No
ENSG00000213523	SRA1	5	139916925	0.56219	44	3	0.103317	Adipose_Subcutaneous	No
ENSG00000102908	NFAT5	16	69598997	0.562295	31	9	0.1581	Ovary	No
ENSG00000184470	TXNRD2	22	19863040	0.562305	43	8	0.0886633	Pituitary	No
ENSG00000119973	PRLHR	10	120352916	0.562345	20	7	0.202509	Brain_Nucleus_accumbens_basal_ganglia	No
ENSG00000129744	ART1	11	3666358	0.5624	12	3	0.226447	Lung	No
ENSG00000258537	FRMD6-AS2	14	51921230	0.562483	3	3	0.2686	Colon_Sigmoid	No
ENSG00000248383	PCDHAC1	5	140306302	0.562486	31	5	0.0709934	Pancreas	No
ENSG00000259534	ENSG00000259534	15	96992072	0.5625	1	1	0.5625	Nerve_Tibial	No
ENSG00000110013	SIAE	11	124503009	0.562571	43	1	0.451134	Esophagus_Mucosa	No
ENSG00000103932	RPAP1	15	41809374	0.562633	44	3	0.1945	Uterus	No
ENSG00000064201	TSPAN32	11	2323227	0.562665	40	4	0.09282	Brain_Cerebellar_Hemisphere	No
ENSG00000181291	TMEM132E	17	32907768	0.56267	40	9	0.0164419	Artery_Coronary	No
ENSG00000170454	KRT75	12	52817854	0.5627	1	1	0.5627	Skin_Not_Sun_Exposed_Suprapubic	No
ENSG00000156222	SLC28A1	15	85427885	0.562709	23	7	0.154568	Esophagus_Gastroesophageal_Junction	No
ENSG00000127415	IDUA	4	980785	0.562729	44	4	0.0422036	Colon_Transverse	No
ENSG00000183309	ZNF623	8	144718183	0.562759	45	6	0.0469457	Brain_Substantia_nigra	No
ENSG00000110318	CEP126	11	101785746	0.562771	45	3	0.1821	Brain_Hippocampus	No
ENSG00000146955	RAB19	7	140103843	0.562887	14	5	0.1195	Minor_Salivary_Gland	No
ENSG00000157111	TMEM171	5	72416119	0.562896	34	4	0.184552	Esophagus_Mucosa	No
ENSG00000174099	MSRB3	12	65672423	0.5629	1	1	0.5629	Brain_Cerebellar_Hemisphere	No
ENSG00000072518	MARK2	11	63606400	0.562968	44	2	0.2024	Adipose_Subcutaneous	No
ENSG00000188092	GPR89B	1	147400506	0.56303	29	1	0.548436	Artery_Coronary	No
ENSG00000204930	FAM221B	9	35816388	0.563044	24	3	0.2214	Brain_Hypothalamus	No
ENSG00000153165	RGPD3	2	107021446	0.563045	27	5	0.212179	Lung	No
ENSG00000171217	CLDN20	6	155585147	0.563092	42	4	0.0697904	Heart_Left_Ventricle	No
ENSG00000163110	PDLIM5	4	95373037	0.563115	26	6	0.0641	Minor_Salivary_Gland	No
ENSG00000124767	GLO1	6	38643701	0.563211	45	4	0.0790815	Colon_Sigmoid	No
ENSG00000144182	LIPT1	2	99771418	0.563253	45	2	0.240139	Brain_Cerebellum	No
ENSG00000172590	MRPL52	14	23299088	0.56338	43	3	0.0538994	Thyroid	No
ENSG00000111321	LTBR	12	6484211	0.563388	45	1	0.145816	Whole_Blood	No
ENSG00000111110	PPM1H	12	63037762	0.563487	20	8	0.2649	Brain_Cerebellar_Hemisphere	No
ENSG00000270091	ENSG00000270091	17	19799903	0.563615	44	3	0.0714404	Whole_Blood	No
ENSG00000053524	MCF2L2	3	182895831	0.563726	38	4	0.005807	Brain_Cerebellum	No
ENSG00000236013	LINC02941	6	140388572	0.56375	15	3	0.2334	Adrenal_Gland	No
ENSG00000166548	TK2	16	66541906	0.563852	45	3	0.145501	Artery_Aorta	No
ENSG00000183597	TANGO2	22	20004537	0.564085	41	9	0.07075	Whole_Blood	No
ENSG00000272168	CASC15	6	21665003	0.564139	40	9	0.1554	Brain_Caudate_basal_ganglia	No
ENSG00000284430	ENSG00000284430	19	31591209	0.564196	6	3	0.3197	Ovary	No
ENSG00000272081	FCHO2-DT	5	72251033	0.564268	32	3	0.3688	Small_Intestine_Terminal_Ileum	No
ENSG00000171360	KRT38	17	39592698	0.5644	3	1	0.5644	Esophagus_Mucosa	No
ENSG00000173988	LRRC63	13	46786083	0.564446	30	2	0.481951	Artery_Tibial	No
ENSG00000248866	USP46-DT	4	53525573	0.564532	4	1	0.5527	Heart_Atrial_Appendage	No
ENSG00000132002	DNAJB1	19	14625582	0.56456	38	2	0.0397	Esophagus_Muscularis	No
ENSG00000173928	SWSAP1	19	11485361	0.564576	39	4	0.112702	Whole_Blood	No
ENSG00000260186	LINC02137	16	58455230	0.5646	22	3	0.269474	Brain_Nucleus_accumbens_basal_ganglia	No
ENSG00000165215	CLDN3	7	73183328	0.56464	31	3	0.243608	Thyroid	No
ENSG00000185252	ZNF74	22	20748405	0.564692	40	3	0.145685	Adipose_Visceral_Omentum	No
ENSG00000125743	SNRPD2	19	46190712	0.564879	40	3	0.2299	Brain_Putamen_basal_ganglia	No
ENSG00000124155	PIGT	20	44044717	0.564917	14	6	0.167766	Colon_Transverse	No
ENSG00000004139	SARM1	17	26691378	0.564921	42	3	0.0684258	Thyroid	No
ENSG00000198081	ZBTB14	18	5289018	0.564965	20	4	0.2013	Thyroid	No
ENSG00000185519	FAM131C	1	16384264	0.564969	41	9	0.001679	Heart_Left_Ventricle	No
ENSG00000182446	NPLOC4	17	79523913	0.565068	42	4	0.0192401	Brain_Cerebellum	No
ENSG00000231193	ENSG00000231193	9	32840596	0.565342	6	4	0.1114	Skin_Not_Sun_Exposed_Suprapubic	No
ENSG00000225519	ENSG00000225519	10	92754377	0.565363	2	2	0.433783	Heart_Atrial_Appendage	No
ENSG00000187134	AKR1C1	10	4934796	0.565375	42	6	0.048968	Brain_Spinal_cord_cervical_c-1	No
ENSG00000152377	SPOCK1	5	136310987	0.565418	20	6	0.23451	Muscle_Skeletal	No
ENSG00000162408	NOL9	1	6581407	0.56543	34	1	0.3016	Esophagus_Mucosa	No
ENSG00000070413	DGCR2	22	19023795	0.565513	45	5	0.142561	Esophagus_Gastroesophageal_Junction	No
ENSG00000180509	KCNE1	21	35818988	0.565549	24	3	0.125216	Breast_Mammary_Tissue	No
ENSG00000107371	EXOSC3	9	37766975	0.565569	37	4	0.131028	Heart_Atrial_Appendage	No
ENSG00000173218	VANGL1	1	116184574	0.565713	43	2	0.247	Brain_Spinal_cord_cervical_c-1	No
ENSG00000152926	ZNF117	7	64432154	0.565774	45	3	0.202504	Ovary	No
ENSG00000197415	VEPH1	3	156977531	0.565775	34	4	0.0367284	Heart_Atrial_Appendage	No
ENSG00000166887	VPS39	15	42450899	0.565776	14	5	0.200223	Heart_Atrial_Appendage	No
ENSG00000113593	PPWD1	5	64859063	0.565839	45	2	0.0908763	Ovary	No
ENSG00000244242	IFITM10	11	1753640	0.565877	43	5	0.06925	Artery_Coronary	No
ENSG00000138764	CCNG2	4	78078304	0.565894	38	4	0.1384	Adipose_Subcutaneous	No
ENSG00000065802	ASB1	2	239335383	0.565894	43	4	0.0886454	Pancreas	No
ENSG00000166396	SERPINB7	18	61420169	0.565922	14	5	0.32198	Adipose_Subcutaneous	No
ENSG00000213853	EMP2	16	10622279	0.565947	36	5	0.08946	Brain_Cortex	No
ENSG00000130643	CALY	10	135138927	0.565969	37	3	0.284341	Brain_Caudate_basal_ganglia	No
ENSG00000232746	LINC02022	3	12919021	0.566003	3	1	0.5659	Brain_Caudate_basal_ganglia	No
ENSG00000163754	GYG1	3	148709128	0.566148	40	5	0.106448	Liver	No
ENSG00000270115	ENSG00000270115	1	33726813	0.566261	42	1	0.110159	Brain_Caudate_basal_ganglia	No
ENSG00000113140	SPARC	5	151040657	0.566364	26	6	0.03885	Brain_Hippocampus	No
ENSG00000257474	ENSG00000257474	12	79933983	0.5666	1	1	0.5666	Adipose_Visceral_Omentum	No
ENSG00000248859	LINC01574	5	176170206	0.566622	3	2	0.373826	Brain_Frontal_Cortex_BA9	No
ENSG00000163945	UVSSA	4	1341054	0.566633	45	2	0.4501	Uterus	No
ENSG00000106346	USP42	7	6144515	0.56676	38	3	0.2971	Adipose_Visceral_Omentum	No
ENSG00000143977	SNRPG	2	70508494	0.566828	42	2	0.174598	Brain_Frontal_Cortex_BA9	No
ENSG00000173868	PHOSPHO1	17	47300724	0.566909	27	4	0.2256	Esophagus_Muscularis	No
ENSG00000166228	PCBD1	10	72642037	0.567154	45	5	0.0506384	Heart_Left_Ventricle	No
ENSG00000145362	ANK2	4	113739265	0.567207	42	6	0.05813	Brain_Hippocampus	No
ENSG00000185745	IFIT1	10	91152303	0.567241	43	2	0.170768	Brain_Spinal_cord_cervical_c-1	No
ENSG00000179604	CDC42EP4	17	71279763	0.567263	20	8	0.2233	Heart_Left_Ventricle	No
ENSG00000115844	DLX2	2	172964167	0.567374	13	2	0.4966	Small_Intestine_Terminal_Ileum	No
ENSG00000233539	ENSG00000233539	7	46713383	0.567391	3	2	0.3479	Nerve_Tibial	No
ENSG00000175224	ATG13	11	46638826	0.567414	35	2	0.289588	Colon_Transverse	No
ENSG00000138614	INTS14	15	65871091	0.567455	42	3	0.146929	Adrenal_Gland	No
ENSG00000101074	R3HDML	20	42965626	0.567493	1	1	0.567493	Colon_Transverse	No
ENSG00000176390	CRLF3	17	29096406	0.567561	44	2	0.3799	Muscle_Skeletal	No
ENSG00000171435	KSR2	12	117890817	0.567654	8	5	0.192	Colon_Transverse	No
ENSG00000164889	SLC4A2	7	150754297	0.567681	24	6	0.083	Brain_Spinal_cord_cervical_c-1	No
ENSG00000170180	GYPA	4	145030457	0.5677	5	1	0.5677	Brain_Caudate_basal_ganglia	No
ENSG00000123636	BAZ2B	2	160175490	0.56776	45	4	0.03149	Skin_Not_Sun_Exposed_Suprapubic	No
ENSG00000120875	DUSP4	8	29190581	0.567957	40	4	0.135329	Artery_Tibial	No
ENSG00000167618	LAIR2	19	55009100	0.567963	11	3	0.199349	Spleen	No
ENSG00000204611	ZNF616	19	52616344	0.567986	36	5	0.2432	Artery_Coronary	No
ENSG00000214435	AS3MT	10	104629273	0.568062	45	3	0.282517	Thyroid	No
ENSG00000177570	SAMD12	8	119201698	0.568138	40	5	0.0804773	Heart_Atrial_Appendage	No
ENSG00000167705	RILP	17	1549444	0.568157	9	6	0.15	Colon_Sigmoid	No
ENSG00000275964	ENSG00000275964	13	20437977	0.56818	45	3	0.0485026	Spleen	No
ENSG00000069424	KCNAB2	1	6051526	0.568249	39	7	0.165828	Pituitary	No
ENSG00000198682	PAPSS2	10	89419370	0.568268	31	5	0.0798974	Muscle_Skeletal	No
ENSG00000115718	PROC	2	128176003	0.568289	43	5	0.0212	Muscle_Skeletal	No
ENSG00000008118	CAMK1G	1	209757062	0.568324	31	3	0.167324	Brain_Anterior_cingulate_cortex_BA24	No
ENSG00000145934	TENM2	5	166711804	0.568525	40	6	0.08042	Nerve_Tibial	No
ENSG00000008405	CRY1	12	107385142	0.568576	12	2	0.2993	Brain_Amygdala	No
ENSG00000160882	CYP11B1	8	143953772	0.5686	36	2	0.247024	Brain_Cortex	No
ENSG00000151962	RBM46	4	155702365	0.568622	2	2	0.4526	Nerve_Tibial	No
ENSG00000243089	ENSG00000243089	3	99226031	0.568677	1	1	0.568677	Thyroid	No
ENSG00000164398	ACSL6	5	131142683	0.568686	44	4	0.0719784	Brain_Frontal_Cortex_BA9	No
