## Supplementary Tables for "Genome-wide association studies of binge-eating behaviour and anorexia nervosa yield insights into the unique and shared biology of eating disorder phenotypes" (part 7 of 51)

### Sheet: 17 SMultiXcan Gene (continued)
Supplementary Table 17: Predicted genetically-regulated cross-tissue gene expression associations with BE-BROAD, BE-NARROW, AN, AN-R, and AN-BP. Column descriptors: ENSEMBL ID = Gene identifier as ENSEMBL ENSG identifier Gene name = Gene identifier as HUGO identifier Chromsome = As descriptor Gene Start Pos (hg19) = As descriptor P = As descriptor Number of GTEx tissues available for gene = As descriptor Synthetic independent tissues = As descriptor Best p-value of single-tissue S-PrediXcan association = As descriptor Best single-tissue S-PrediXcan association = As descriptor Significance group = "Yes" (S-MultiXcan p<2.25 x 10-6 AND S-PrediXcan p<1x10-4), "NA" (S-MultiXcan p<2.25 x 10-6 AND S-PrediXcan p>1x10-4), and "No" (S-MultiXcan p>2.25x10-6).
ENSG00000101442	ACTR5	20	37377085	0.56872	42	4	0.0633201	Whole_Blood	No
ENSG00000162543	UBXN10	1	20512578	0.568723	28	4	0.349	Adipose_Visceral_Omentum	No
ENSG00000133731	IMPA1	8	82570196	0.56873	45	3	0.232438	Brain_Nucleus_accumbens_basal_ganglia	No
ENSG00000143570	SLC39A1	1	153931575	0.568793	40	3	0.1623	Artery_Tibial	No
ENSG00000277270	ENSG00000277270	20	60007923	0.568831	15	5	0.261683	Artery_Tibial	No
ENSG00000116785	CFHR3	1	196743925	0.568949	13	2	0.167533	Esophagus_Mucosa	No
ENSG00000282080	-	12	8166689	0.569	2	1	0.569	Brain_Cerebellar_Hemisphere	No
ENSG00000281189	GHET1	7	148684618	0.56903	43	4	0.3942	Brain_Cerebellum	No
ENSG00000187186	ENSG00000187186	9	34664160	0.569074	45	5	0.0154667	Skin_Not_Sun_Exposed_Suprapubic	No
ENSG00000231171	LINC01098	4	178649911	0.5691	1	1	0.5691	Brain_Spinal_cord_cervical_c-1	No
ENSG00000204889	KRT40	17	39133968	0.569126	9	3	0.163655	Brain_Cerebellum	No
ENSG00000175318	GRAMD2A	15	72452148	0.569164	21	2	0.0748263	Skin_Sun_Exposed_Lower_leg	No
ENSG00000274363	ENSG00000274363	17	4170985	0.569279	26	2	0.18	Heart_Left_Ventricle	No
ENSG00000021762	OSBPL5	11	3108346	0.569306	39	7	0.0483942	Spleen	No
ENSG00000176101	SSNA1	9	140083099	0.569312	36	1	0.3582	Esophagus_Mucosa	No
ENSG00000174521	TTC9B	19	40721965	0.569359	32	3	0.204672	Brain_Nucleus_accumbens_basal_ganglia	No
ENSG00000122420	PTGFR	1	78769568	0.569386	38	5	0.231995	Nerve_Tibial	No
ENSG00000007944	MYLIP	6	16129356	0.569419	44	2	0.2132	Brain_Caudate_basal_ganglia	No
ENSG00000185482	STAC3	12	57637236	0.569437	37	3	0.334831	Colon_Transverse	No
ENSG00000087301	TXNDC16	14	52897308	0.569526	45	1	0.03686	Liver	No
ENSG00000128536	CDHR3	7	105517242	0.569571	41	5	0.1181	Colon_Sigmoid	No
ENSG00000177076	ACER2	9	19408925	0.569585	44	4	0.172613	Adipose_Subcutaneous	No
ENSG00000113327	GABRG2	5	161494546	0.569593	3	2	0.4137	Brain_Hypothalamus	No
ENSG00000154380	ENAH	1	225674537	0.569607	24	11	0.0714929	Pituitary	No
ENSG00000251518	LINC02110	5	37948593	0.569768	6	3	0.190944	Brain_Cerebellar_Hemisphere	No
ENSG00000113161	HMGCR	5	74632154	0.56981	7	4	0.2407	Colon_Sigmoid	No
ENSG00000166619	BLCAP	20	36120874	0.56986	33	1	0.56986	Artery_Coronary	No
ENSG00000244128	LINC01322	3	164924748	0.569943	9	4	0.182	Brain_Substantia_nigra	No
ENSG00000181019	NQO1	16	69740899	0.569966	28	5	0.1791	Brain_Nucleus_accumbens_basal_ganglia	No
ENSG00000185792	NLRP9	19	56219798	0.570032	11	4	0.141977	Colon_Sigmoid	No
ENSG00000270777	ENSG00000270777	20	10981952	0.570134	14	2	0.4691	Prostate	No
ENSG00000158402	CDC25C	5	137620954	0.57018	40	4	0.101033	Brain_Spinal_cord_cervical_c-1	No
ENSG00000138759	FRAS1	4	78978724	0.570212	39	7	0.00237431	Esophagus_Gastroesophageal_Junction	No
ENSG00000251408	ENSG00000251408	4	6204055	0.570385	7	2	0.4424	Pituitary	No
ENSG00000188566	NDOR1	9	140100147	0.570414	43	4	0.08505	Small_Intestine_Terminal_Ileum	No
ENSG00000163602	RYBP	3	72420976	0.570445	13	7	0.0911986	Esophagus_Gastroesophageal_Junction	No
ENSG00000164070	HSPA4L	4	128702976	0.570493	23	3	0.2229	Esophagus_Muscularis	No
ENSG00000105516	DBP	19	49133287	0.570539	4	4	0.2475	Brain_Cortex	No
ENSG00000102924	CBLN1	16	49311828	0.570553	34	6	0.0647086	Skin_Not_Sun_Exposed_Suprapubic	No
ENSG00000138468	SENP7	3	101043049	0.57058	43	3	0.13036	Esophagus_Mucosa	No
ENSG00000197790	OR52M1	11	4566421	0.5706	1	1	0.5706	Whole_Blood	No
ENSG00000283567	C19orf85	19	55974367	0.5706	1	1	0.5706	Colon_Sigmoid	No
ENSG00000227290	LINC01364	1	87819207	0.5707	1	1	0.5707	Brain_Frontal_Cortex_BA9	No
ENSG00000163206	SMCP	1	152850793	0.570718	4	2	0.3116	Ovary	No
ENSG00000185737	NRG3	10	83635070	0.570727	6	3	0.24704	Stomach	No
ENSG00000160208	RRP1B	21	45079429	0.57074	32	1	0.4296	Esophagus_Mucosa	No
ENSG00000231439	WASIR2	16	72910	0.570811	29	1	0.364323	Thyroid	No
ENSG00000176273	SLC35G1	10	95653730	0.57105	42	2	0.265557	Brain_Cerebellum	No
ENSG00000204520	MICA	6	31371356	0.571195	45	5	0.169781	Nerve_Tibial	No
ENSG00000259863	SH3RF3-AS1	2	109743783	0.571251	43	6	0.04832	Artery_Tibial	No
ENSG00000165084	C8orf34	8	69242957	0.571313	23	3	0.337541	Artery_Coronary	No
ENSG00000136827	TOR1A	9	132575223	0.571368	38	5	0.179791	Esophagus_Muscularis	No
ENSG00000169783	LINGO1	15	77905369	0.571399	32	8	0.0319112	Thyroid	No
ENSG00000059804	SLC2A3	12	8071826	0.571407	23	5	0.04841	Prostate	No
ENSG00000129810	SGO1	3	20202085	0.571431	9	3	0.2265	Adipose_Subcutaneous	No
ENSG00000198723	SAXO5	19	7557862	0.571524	22	6	0.0803588	Colon_Transverse	No
ENSG00000198028	ZNF560	19	9577183	0.571528	13	3	0.219124	Adipose_Visceral_Omentum	No
ENSG00000131507	NDFIP1	5	141488070	0.571599	42	5	0.02155	Colon_Sigmoid	No
ENSG00000104886	PLEKHJ1	19	2230002	0.57164	40	4	0.131304	Breast_Mammary_Tissue	No
ENSG00000251611	FHIP1A-DT	4	152328703	0.571647	4	2	0.2964	Colon_Transverse	No
ENSG00000100227	POLDIP3	22	42979727	0.571693	38	3	0.1445	Colon_Transverse	No
ENSG00000101294	HM13	20	30102231	0.5717	1	1	0.5717	Esophagus_Mucosa	No
ENSG00000169682	SPNS1	16	28985542	0.571709	18	3	0.0609757	Lung	No
ENSG00000103154	NECAB2	16	84002237	0.571795	42	15	0.02624	Colon_Sigmoid	No
ENSG00000227471	AKR1B15	7	134233888	0.571911	18	4	0.145864	Nerve_Tibial	No
ENSG00000181009	OR52N5	11	5798864	0.571956	1	1	0.571956	Adipose_Visceral_Omentum	No
ENSG00000236922	LINC01378	4	118349552	0.572009	5	2	0.293947	Brain_Putamen_basal_ganglia	No
ENSG00000150244	TRIM48	11	55029658	0.572039	1	1	0.572039	Skin_Sun_Exposed_Lower_leg	No
ENSG00000276231	PIK3R6	17	8706039	0.572053	25	3	0.3848	Brain_Frontal_Cortex_BA9	No
ENSG00000112367	FIG4	6	110012499	0.572081	44	5	0.077	Brain_Nucleus_accumbens_basal_ganglia	No
ENSG00000153113	CAST	5	95860971	0.572087	41	4	0.1279	Small_Intestine_Terminal_Ileum	No
ENSG00000139574	NPFF	12	53900474	0.572138	14	4	0.1075	Pituitary	No
ENSG00000105404	RABAC1	19	42460833	0.572159	44	3	0.16379	Esophagus_Mucosa	No
ENSG00000178222	RNF212	4	1050038	0.572251	44	5	0.0030985	Minor_Salivary_Gland	No
ENSG00000145990	GFOD1	6	13358062	0.572274	35	5	0.1272	Colon_Sigmoid	No
ENSG00000260558	ENSG00000260558	16	66772166	0.572288	7	1	0.572	Artery_Coronary	No
ENSG00000217236	SP9	2	175199674	0.5724	1	1	0.5724	Minor_Salivary_Gland	No
ENSG00000198721	ECI2	6	4115923	0.572412	44	4	0.158125	Brain_Frontal_Cortex_BA9	No
ENSG00000228784	LINC00954	2	20068621	0.572549	36	9	0.12097	Nerve_Tibial	No
ENSG00000103942	HOMER2	15	83509838	0.572778	45	6	0.0643189	Heart_Left_Ventricle	No
ENSG00000280789	PAGR1	16	29827472	0.572861	45	4	0.135956	Brain_Putamen_basal_ganglia	No
ENSG00000198963	RORB	9	77112281	0.572876	39	7	0.025975	Brain_Cerebellar_Hemisphere	No
ENSG00000182180	MRPS16	10	75006510	0.572879	45	2	0.278417	Brain_Cerebellar_Hemisphere	No
ENSG00000154813	DPH3	3	16299485	0.572907	35	3	0.201054	Artery_Tibial	No
ENSG00000132164	SLC6A11	3	10857885	0.572959	8	5	0.2349	Brain_Cortex	No
ENSG00000274215	ENSG00000274215	15	93351680	0.573	1	1	0.573	Lung	No
ENSG00000182687	GALR2	17	74070875	0.5731	1	1	0.5731	Colon_Sigmoid	No
ENSG00000100097	LGALS1	22	38071615	0.573108	43	2	0.313803	Brain_Cerebellum	No
ENSG00000198589	LRBA	4	151185594	0.573177	28	3	0.1559	Adrenal_Gland	No
ENSG00000149639	MTCL2	20	35405845	0.573263	41	4	0.01749	Muscle_Skeletal	No
ENSG00000108001	EBF3	10	131633547	0.573302	28	6	0.05293	Brain_Frontal_Cortex_BA9	No
ENSG00000198216	CACNA1E	1	181382238	0.573333	22	4	0.2038	Esophagus_Muscularis	No
ENSG00000156873	PHKG2	16	30759591	0.573338	20	3	0.152838	Nerve_Tibial	No
ENSG00000141576	RNF157	17	74138534	0.573391	39	2	0.1494	Adipose_Visceral_Omentum	No
ENSG00000146670	CDCA5	11	64833772	0.573454	45	3	0.0875289	Skin_Not_Sun_Exposed_Suprapubic	No
ENSG00000093217	XYLB	3	38388251	0.573684	41	7	0.0998736	Brain_Cerebellum	No
ENSG00000188486	H2AX	11	118964564	0.573705	30	3	0.4102	Artery_Aorta	No
ENSG00000188266	HYKK	15	78799906	0.573711	33	5	0.06787	Brain_Frontal_Cortex_BA9	No
ENSG00000225039	LINC01058	13	30993656	0.573773	22	2	0.004218	Artery_Aorta	No
ENSG00000139687	RB1	13	48877887	0.5738	38	1	0.5738	Artery_Aorta	No
ENSG00000231473	RB1-DT	13	48870649	0.5738	20	1	0.5738	Brain_Caudate_basal_ganglia	No
ENSG00000274443	C8orf89	8	74153565	0.573878	28	2	0.230685	Thyroid	No
ENSG00000181013	-	0	56618948	0.57399	1	1	0.57399	Thyroid	No
ENSG00000116690	PRG4	1	186265405	0.574007	12	5	0.228	Artery_Aorta	No
ENSG00000167136	ENDOG	9	131580753	0.574008	45	2	0.252254	Esophagus_Gastroesophageal_Junction	No
ENSG00000261455	LINC01003	7	152160871	0.574014	45	1	0.428187	Brain_Hippocampus	No
ENSG00000248360	LINC00504	4	14472089	0.574035	13	8	0.07149	Artery_Coronary	No
ENSG00000066427	ATXN3	14	92524896	0.574081	43	6	0.0569154	Brain_Cerebellum	No
ENSG00000114124	GRK7	3	141496990	0.574103	27	2	0.439025	Muscle_Skeletal	No
ENSG00000254206	NPIPB11	16	29392675	0.5742	1	1	0.5742	Whole_Blood	No
ENSG00000272130	ENSG00000272130	5	21569864	0.574242	26	2	0.307494	Brain_Spinal_cord_cervical_c-1	No
ENSG00000155100	OTUD6B	8	92082424	0.574258	45	4	0.1341	Artery_Coronary	No
ENSG00000204103	MAFB	20	39314488	0.574299	33	2	0.0949251	Whole_Blood	No
ENSG00000236104	ZBTB22	6	33282183	0.574345	31	2	0.2692	Brain_Caudate_basal_ganglia	No
ENSG00000091972	CD200	3	112051194	0.574354	42	7	0.145293	Liver	No
ENSG00000230626	ENSG00000230626	7	128766572	0.574403	8	3	0.2462	Spleen	No
ENSG00000162885	B3GALNT2	1	235613238	0.574408	44	4	0.1177	Lung	No
ENSG00000186300	ZNF555	19	2841433	0.574411	44	3	0.1158	Pituitary	No
ENSG00000280989	LINC00581	6	21486126	0.574455	4	2	0.1898	Pituitary	No
ENSG00000099901	RANBP1	22	20103461	0.574492	40	3	0.0808706	Heart_Atrial_Appendage	No
ENSG00000125703	ATG4C	1	63249806	0.574623	42	2	0.147947	Thyroid	No
ENSG00000132254	ARFIP2	11	6496910	0.574683	39	2	0.192617	Spleen	No
ENSG00000237548	-	0	124646915	0.574696	23	4	0.2892	Brain_Cerebellum	No
ENSG00000244459	ENSG00000244459	4	1575789	0.574771	14	9	0.1465	Skin_Not_Sun_Exposed_Suprapubic	No
ENSG00000183921	SDR42E2	16	22177618	0.574846	34	4	0.0657214	Brain_Nucleus_accumbens_basal_ganglia	No
ENSG00000110931	CAMKK2	12	121675497	0.574872	42	6	0.0378847	Artery_Coronary	No
ENSG00000196652	ZKSCAN5	7	99102274	0.574953	36	4	0.118065	Adipose_Subcutaneous	No
ENSG00000159335	PTMS	12	6874682	0.575031	13	4	0.140392	Brain_Frontal_Cortex_BA9	No
ENSG00000198758	EPS8L3	1	110292702	0.575038	3	3	0.214731	Stomach	No
ENSG00000157456	CCNB2	15	59397277	0.575068	1	1	0.575068	Adipose_Subcutaneous	No
ENSG00000164929	BAALC	8	104152938	0.575077	38	6	0.07167	Pancreas	No
ENSG00000167360	OR51Q1	11	5443341	0.575124	1	1	0.575124	Brain_Cerebellum	No
ENSG00000247011	ENSG00000247011	17	49012350	0.575152	23	2	0.25655	Muscle_Skeletal	No
ENSG00000168884	TNIP2	4	2743375	0.575172	41	2	0.0409506	Stomach	No
ENSG00000277893	SRD5A2	2	31747549	0.575172	4	3	0.159381	Brain_Cerebellum	No
ENSG00000261888	ENSG00000261888	17	81061205	0.575258	35	4	0.0522421	Brain_Cortex	No
ENSG00000230623	ENSG00000230623	1	200443048	0.5753	4	1	0.5753	Spleen	No
ENSG00000111877	MCM9	6	119134605	0.575315	40	4	0.070748	Colon_Sigmoid	No
ENSG00000281912	LINC01144	1	45769581	0.575361	25	4	0.08012	Brain_Cortex	No
ENSG00000274659	LINC02371	12	2849197	0.575376	6	2	0.3259	Brain_Anterior_cingulate_cortex_BA24	No
ENSG00000116761	CTH	1	70876901	0.575481	25	4	0.140528	Stomach	No
ENSG00000187123	LYPD6	2	150186499	0.575487	30	6	0.2134	Brain_Cerebellum	No
ENSG00000183439	TRIM61	4	165875598	0.575534	38	1	0.417625	Brain_Cerebellar_Hemisphere	No
ENSG00000214128	TMEM213	7	138482695	0.575606	3	2	0.2977	Prostate	No
ENSG00000204022	LIPJ	10	90346510	0.575705	11	3	0.1597	Esophagus_Gastroesophageal_Junction	No
ENSG00000168569	TMEM223	11	62539101	0.575782	45	4	0.0907413	Ovary	No
ENSG00000116771	AGMAT	1	15898848	0.575823	45	4	0.1852	Whole_Blood	No
ENSG00000175279	CENPS	1	10490159	0.575835	45	3	0.11357	Heart_Atrial_Appendage	No
ENSG00000140391	TSPAN3	15	77336359	0.575934	38	3	0.0289713	Whole_Blood	No
ENSG00000007001	UPP2	2	158733214	0.57595	2	2	0.3787	Brain_Nucleus_accumbens_basal_ganglia	No
ENSG00000151572	ANO4	12	101111304	0.575953	36	7	0.0569082	Artery_Tibial	No
ENSG00000130720	FIBCD1	9	133777825	0.57599	10	8	0.09971	Heart_Left_Ventricle	No
ENSG00000196730	DAPK1	9	90112143	0.576033	39	9	0.04013	Heart_Left_Ventricle	No
ENSG00000133678	TMEM254	10	81838402	0.576049	42	4	0.1308	Skin_Sun_Exposed_Lower_leg	No
ENSG00000089847	ANKRD24	19	4183351	0.576119	45	2	0.02989	Uterus	No
ENSG00000133321	PLAAT4	11	63304281	0.576197	33	2	0.574202	Artery_Tibial	No
ENSG00000182636	NDN	15	23930565	0.576221	44	3	0.21792	Colon_Sigmoid	No
ENSG00000179314	WSCD1	17	5675554	0.576231	22	12	0.1382	Adrenal_Gland	No
ENSG00000272040	-	0	74904642	0.576304	43	4	0.1357	Small_Intestine_Terminal_Ileum	No
ENSG00000183250	LINC01547	21	46352729	0.576346	44	4	0.0507551	Adipose_Visceral_Omentum	No
ENSG00000189164	ZNF527	19	37861963	0.576387	33	1	0.1876	Adrenal_Gland	No
ENSG00000278546	ENSG00000278546	17	29887150	0.576389	9	5	0.26914	Thyroid	No
ENSG00000261710	ENSG00000261710	8	143171188	0.5764	1	1	0.5764	Brain_Caudate_basal_ganglia	No
ENSG00000110066	KMT5B	11	67922330	0.576417	29	2	0.3603	Adrenal_Gland	No
ENSG00000103067	ESRP2	16	68263014	0.576445	43	2	0.290102	Brain_Cerebellar_Hemisphere	No
ENSG00000137960	GIPC2	1	78445226	0.576446	35	5	0.0177208	Esophagus_Muscularis	No
ENSG00000151948	GLT1D1	12	129337972	0.576489	42	6	0.0782372	Brain_Cerebellar_Hemisphere	No
ENSG00000145526	CDH18	5	19473060	0.5765	1	1	0.5765	Skin_Sun_Exposed_Lower_leg	No
ENSG00000100600	LGMN	14	93170152	0.57652	29	9	0.0607816	Artery_Tibial	No
ENSG00000131845	ZNF304	19	57862675	0.576537	45	2	0.2588	Brain_Hypothalamus	No
ENSG00000123095	BHLHE41	12	26272959	0.57667	23	6	0.1717	Thyroid	No
ENSG00000078081	LAMP3	3	182840001	0.576734	28	7	0.2251	Brain_Putamen_basal_ganglia	No
ENSG00000163872	YEATS2	3	183415606	0.576773	15	5	0.288942	Lung	No
ENSG00000082497	SERTAD4	1	210406144	0.576974	16	6	0.1151	Breast_Mammary_Tissue	No
ENSG00000164953	TMEM67	8	94767072	0.576988	4	2	0.326442	Thyroid	No
ENSG00000005100	DHX33	17	5344232	0.577027	38	6	0.156801	Muscle_Skeletal	No
ENSG00000086570	FAT2	5	150883654	0.577027	37	11	0.06814	Skin_Sun_Exposed_Lower_leg	No
ENSG00000172270	BSG	19	571297	0.577046	29	8	0.162229	Muscle_Skeletal	No
ENSG00000138442	WDR12	2	203739505	0.577103	32	2	0.0815103	Brain_Caudate_basal_ganglia	No
ENSG00000137807	KIF23	15	69706585	0.577112	39	3	0.2913	Brain_Spinal_cord_cervical_c-1	No
ENSG00000181666	ZNF875	19	37803739	0.577142	43	3	0.1712	Ovary	No
ENSG00000139044	B4GALNT3	12	569530	0.57718	35	12	0.02217	Lung	No
ENSG00000063169	BICRA	19	48111453	0.577256	29	4	0.05498	Nerve_Tibial	No
ENSG00000272384	ENSG00000272384	8	123792210	0.577278	27	3	0.1422	Small_Intestine_Terminal_Ileum	No
ENSG00000259582	-	0	98096514	0.577299	10	3	0.343	Liver	No
ENSG00000219626	FAM228B	2	24299396	0.577328	45	3	0.181714	Prostate	No
ENSG00000273143	DUSP5-DT	10	112188598	0.577416	7	4	0.292558	Skin_Not_Sun_Exposed_Suprapubic	No
ENSG00000254333	NDST1-AS1	5	149855094	0.577432	32	1	0.4966	Brain_Anterior_cingulate_cortex_BA24	No
ENSG00000256494	LINC02825	12	126885338	0.577514	4	3	0.594568	Brain_Cortex	No
ENSG00000256980	KHDC1L	6	73933267	0.577521	24	3	0.189542	Brain_Anterior_cingulate_cortex_BA24	No
ENSG00000116191	RALGPS2	1	178694300	0.577533	43	5	0.1441	Esophagus_Gastroesophageal_Junction	No
ENSG00000063244	U2AF2	19	56165512	0.577551	42	3	0.2219	Brain_Frontal_Cortex_BA9	No
ENSG00000271653	ENSG00000271653	3	37258270	0.577594	32	2	0.271298	Pituitary	No
ENSG00000136950	ARPC5L	9	127624409	0.577607	41	2	0.2971	Liver	No
ENSG00000163564	PYHIN1	1	158900586	0.577629	36	8	0.108748	Artery_Tibial	No
ENSG00000198876	DCAF12	9	34086385	0.577663	41	4	0.152	Brain_Anterior_cingulate_cortex_BA24	No
ENSG00000054654	SYNE2	14	64319683	0.5777	35	4	0.10479	Brain_Cerebellar_Hemisphere	No
ENSG00000146477	SLC22A3	6	160769300	0.577914	33	4	0.177802	Artery_Tibial	No
ENSG00000180346	TIGD2	4	90033968	0.577957	41	5	0.0552631	Brain_Nucleus_accumbens_basal_ganglia	No
ENSG00000164008	C1orf50	1	43232940	0.578029	45	2	0.19	Adipose_Visceral_Omentum	No
ENSG00000143184	XCL1	1	168545711	0.578082	23	7	0.125201	Whole_Blood	No
ENSG00000004142	POLDIP2	17	26673659	0.578138	44	3	0.0723614	Colon_Transverse	No
ENSG00000088179	PTPN4	2	120517207	0.578194	38	4	0.1538	Adipose_Subcutaneous	No
ENSG00000182968	SOX1	13	112721913	0.5782	4	3	0.2829	Esophagus_Gastroesophageal_Junction	No
ENSG00000146066	HIGD2A	5	175815748	0.578255	42	2	0.26095	Artery_Coronary	No
ENSG00000159086	PAXBP1	21	34106210	0.578284	37	5	0.109721	Adipose_Subcutaneous	No
ENSG00000100362	PVALB	22	37196728	0.578285	7	7	0.0990205	Brain_Cerebellum	No
ENSG00000226281	ENSG00000226281	6	6692977	0.578336	9	5	0.1337	Skin_Sun_Exposed_Lower_leg	No
ENSG00000198400	NTRK1	1	156785432	0.578373	44	3	0.02699	Spleen	No
ENSG00000250415	ENSG00000250415	5	16617334	0.578374	11	3	0.2015	Brain_Anterior_cingulate_cortex_BA24	No
ENSG00000123500	COL10A1	6	116440086	0.578461	34	2	0.250407	Whole_Blood	No
ENSG00000168671	UGT3A2	5	36035119	0.578519	19	3	0.02658	Brain_Substantia_nigra	No
ENSG00000114779	ABHD14B	3	52002526	0.57863	34	7	0.1425	Adipose_Subcutaneous	No
ENSG00000160870	CYP3A7	7	99302660	0.578772	8	3	0.1943	Adipose_Visceral_Omentum	No
ENSG00000266258	LINC01909	18	68002675	0.578903	42	4	0.109649	Esophagus_Mucosa	No
ENSG00000064666	CNN2	19	1026298	0.578918	41	5	0.0402575	Skin_Sun_Exposed_Lower_leg	No
ENSG00000168158	OR2C1	16	3405889	0.578939	23	3	0.193373	Thyroid	No
ENSG00000103449	SALL1	16	51169886	0.579033	32	5	0.365543	Skin_Sun_Exposed_Lower_leg	No
ENSG00000147614	ATP6V0D2	8	86999552	0.5791	1	1	0.5791	Brain_Cerebellum	No
ENSG00000141867	BRD4	19	15347647	0.579124	31	2	0.3627	Brain_Cerebellar_Hemisphere	No
ENSG00000062582	MRPS24	7	43906157	0.579146	43	1	0.502226	Brain_Cortex	No
ENSG00000277287	ENSG00000277287	20	3220350	0.579276	35	3	0.122642	Heart_Left_Ventricle	No
ENSG00000161896	IP6K3	6	33689444	0.579327	45	5	0.0496187	Uterus	No
ENSG00000147408	CSGALNACT1	8	19261672	0.579487	42	5	0.013708	Artery_Aorta	No
ENSG00000272097	TMEM14B-DT	6	10743557	0.579565	42	2	0.0176	Brain_Hypothalamus	No
ENSG00000255910	ENSG00000255910	12	19928385	0.57957	8	6	0.16911	Artery_Aorta	No
ENSG00000162482	AKR7A3	1	19609052	0.579572	34	8	0.1368	Muscle_Skeletal	No
ENSG00000151320	AKAP6	14	32798479	0.579582	18	12	0.08329	Lung	No
ENSG00000196620	UGT2B15	4	69512348	0.57961	7	2	0.4068	Small_Intestine_Terminal_Ileum	No
ENSG00000173262	SLC2A14	12	7965108	0.579709	40	6	0.0659548	Adipose_Visceral_Omentum	No
ENSG00000144161	ZC3H8	2	112969102	0.579723	39	4	0.115394	Thyroid	No
ENSG00000271947	ENSG00000271947	2	7045855	0.57974	29	3	0.192573	Adrenal_Gland	No
ENSG00000136161	RCBTB2	13	49063095	0.579793	39	5	0.1227	Pituitary	No
ENSG00000213937	CLDN9	16	3062457	0.579862	34	4	0.3112	Brain_Spinal_cord_cervical_c-1	No
ENSG00000198087	CD2AP	6	47445525	0.579868	33	4	0.1824	Adipose_Subcutaneous	No
ENSG00000179041	RRS1	8	67341263	0.580092	33	4	0.1479	Brain_Amygdala	No
ENSG00000158560	DYNC1I1	7	95401866	0.580234	35	4	0.1602	Esophagus_Mucosa	No
ENSG00000236543	ENSG00000236543	9	138506142	0.580322	2	2	0.591957	Skin_Not_Sun_Exposed_Suprapubic	No
ENSG00000178935	ZNF552	19	58315209	0.580338	40	5	0.0813864	Artery_Coronary	No
ENSG00000056558	TRAF1	9	123664671	0.58041	44	2	0.165692	Thyroid	No
ENSG00000183196	CHST6	16	75510949	0.580534	32	7	0.0720629	Esophagus_Mucosa	No
ENSG00000197894	ADH5	4	99992132	0.580542	44	7	0.00805921	Breast_Mammary_Tissue	No
ENSG00000275713	H2BC9	6	26251841	0.580567	33	3	0.174289	Adipose_Visceral_Omentum	No
ENSG00000262874	C19orf84	19	51891543	0.580571	17	1	0.3922	Brain_Substantia_nigra	No
ENSG00000127948	POR	7	75528518	0.580647	42	5	0.0419447	Esophagus_Mucosa	No
ENSG00000164904	ALDH7A1	5	125877533	0.580672	45	3	0.2942	Brain_Spinal_cord_cervical_c-1	No
ENSG00000214711	CAPN14	2	31395924	0.580752	26	7	0.05343	Brain_Cerebellum	No
ENSG00000186453	FAM228A	2	24397938	0.580765	44	4	0.239	Brain_Cerebellum	No
ENSG00000176153	GPX2	14	65405870	0.580768	21	3	0.1331	Brain_Cerebellum	No
ENSG00000203785	SPRR2E	1	153065611	0.580786	43	2	0.273032	Vagina	No
ENSG00000125319	HROB	17	42219274	0.580816	45	3	0.518351	Breast_Mammary_Tissue	No
ENSG00000260232	PWRN4	15	24220319	0.580892	4	3	0.280515	Brain_Putamen_basal_ganglia	No
ENSG00000124107	SLPI	20	43880880	0.580971	42	5	0.0560251	Vagina	No
ENSG00000138639	ARHGAP24	4	86396267	0.581044	39	7	0.0964	Nerve_Tibial	No
ENSG00000083845	RPS5	19	58897767	0.581057	45	3	0.0919365	Ovary	No
ENSG00000176293	ZNF135	19	58570607	0.581057	45	2	0.284	Skin_Not_Sun_Exposed_Suprapubic	No
ENSG00000182463	TSHZ2	20	51588946	0.581063	42	3	0.104432	Adipose_Subcutaneous	No
ENSG00000133789	SWAP70	11	9685624	0.581077	44	5	0.03577	Brain_Hippocampus	No
ENSG00000276600	RAB7B	0	No ungapped mapping	0.581094	41	4	0.143217	Skin_Not_Sun_Exposed_Suprapubic	No
ENSG00000110171	TRIM3	11	6469843	0.581167	45	4	0.0946249	Small_Intestine_Terminal_Ileum	No
ENSG00000273297	LINC03060	7	134101042	0.581226	43	3	0.109217	Minor_Salivary_Gland	No
ENSG00000127472	PLA2G5	1	20354672	0.581251	44	6	0.0956237	Esophagus_Muscularis	No
ENSG00000143373	ZNF687	1	151254094	0.581258	30	2	0.2143	Thyroid	No
ENSG00000121316	PLBD1	12	14656595	0.581353	43	3	0.180229	Brain_Cortex	No
ENSG00000275874	PICSAR	21	46419121	0.581369	24	9	0.04833	Breast_Mammary_Tissue	No
ENSG00000089693	MLF2	12	6857170	0.581448	34	8	0.09468	Brain_Nucleus_accumbens_basal_ganglia	No
ENSG00000106803	SEC61B	9	101984346	0.581534	21	4	0.0926061	Brain_Hippocampus	No
ENSG00000213186	TRIM59	3	160150233	0.581555	25	5	0.2495	Adipose_Visceral_Omentum	No
ENSG00000166783	MARF1	16	15688243	0.581634	5	3	0.2564	Liver	No
ENSG00000226363	HAGLROS	2	177042445	0.581664	39	2	0.270896	Brain_Spinal_cord_cervical_c-1	No
ENSG00000266835	GAPLINC	18	3466248	0.581835	13	4	0.2078	Brain_Putamen_basal_ganglia	No
ENSG00000236947	-	0	156416204	0.5819	1	1	0.5819	Brain_Hypothalamus	No
ENSG00000183960	KCNH8	3	19189946	0.581948	41	2	0.303894	Ovary	No
ENSG00000134020	PEBP4	8	22570769	0.582114	39	6	0.0246219	Heart_Atrial_Appendage	No
ENSG00000116661	FBXO2	1	11708424	0.58216	39	5	0.0698728	Nerve_Tibial	No
ENSG00000265542	ENSG00000265542	17	55849307	0.582227	26	4	0.225826	Artery_Coronary	No
ENSG00000156219	ART3	4	76932337	0.582238	38	5	0.0764387	Uterus	No
ENSG00000235118	FAM237A	2	207507142	0.582366	3	3	0.23361	Brain_Putamen_basal_ganglia	No
ENSG00000129317	PUS7L	12	44122410	0.58246	41	6	0.10209	Heart_Atrial_Appendage	No
ENSG00000104980	TIMM44	19	7991603	0.582484	45	1	0.0234234	Thyroid	No
ENSG00000089351	GRAMD1A	19	35485688	0.582651	43	5	0.08395	Uterus	No
ENSG00000197714	ZNF460	19	57791419	0.582748	14	4	0.1275	Esophagus_Muscularis	No
ENSG00000233237	LINC00472	6	72054047	0.582791	37	4	0.04978	Nerve_Tibial	No
ENSG00000166928	MS4A14	11	60146003	0.582793	45	2	0.194583	Adipose_Subcutaneous	No
ENSG00000100448	CTSG	14	25042728	0.582942	40	5	0.2093	Stomach	No
ENSG00000154309	DISP1	1	222988406	0.582951	41	7	0.07817	Brain_Hippocampus	No
ENSG00000185168	LINC00482	17	79277571	0.582992	41	6	0.0712409	Spleen	No
ENSG00000214753	HNRNPUL2	11	62480102	0.583136	10	2	0.264	Brain_Cerebellum	No
ENSG00000120616	EPC1	10	32556679	0.583212	27	3	0.226868	Pancreas	No
ENSG00000176024	ZNF613	19	52430400	0.583276	42	6	0.0987374	Thyroid	No
ENSG00000070501	POLB	8	42195972	0.583283	39	2	0.486922	Liver	No
ENSG00000224051	CPTP	1	1260136	0.583359	16	3	0.0314988	Brain_Cortex	No
ENSG00000237721	-	0	40378574	0.583376	34	8	0.0530418	Skin_Not_Sun_Exposed_Suprapubic	No
ENSG00000125991	ERGIC3	20	34129770	0.583444	28	2	0.2249	Esophagus_Muscularis	No
ENSG00000172965	MIR4435-2HG	2	111953927	0.583475	19	5	0.101	Thyroid	No
ENSG00000169598	DFFB	1	3773845	0.583568	45	5	0.10216	Skin_Sun_Exposed_Lower_leg	No
ENSG00000120093	HOXB3	17	46626232	0.583709	23	5	0.2582	Colon_Sigmoid	No
ENSG00000280303	ERICD	8	141646379	0.583709	24	2	0.1274	Heart_Atrial_Appendage	No
ENSG00000153317	ASAP1	8	131064353	0.58371	44	5	0.0379453	Thyroid	No
ENSG00000223695	MYH9-DT	22	36784671	0.583805	23	3	0.2845	Colon_Sigmoid	No
ENSG00000102996	MMP15	16	58059470	0.583856	40	7	0.2438	Adipose_Visceral_Omentum	No
ENSG00000235387	SPAAR	9	35909480	0.583877	44	4	0.0995016	Brain_Frontal_Cortex_BA9	No
ENSG00000110888	CAPRIN2	12	30862486	0.583913	45	4	0.0564169	Adrenal_Gland	No
ENSG00000135249	RINT1	7	105172532	0.583982	40	5	0.0880894	Colon_Transverse	No
ENSG00000120265	PCMT1	6	150070579	0.58402	4	2	0.312446	Adipose_Visceral_Omentum	No
ENSG00000165804	ZNF219	14	21558205	0.584056	28	7	0.11145	Esophagus_Mucosa	No
ENSG00000092345	DAZL	3	16628299	0.5841	1	1	0.5841	Colon_Sigmoid	No
ENSG00000175329	ISX	22	35462129	0.5841	1	1	0.5841	Colon_Transverse	No
ENSG00000148481	MINDY3	10	15820169	0.584216	42	3	0.1679	Adrenal_Gland	No
ENSG00000148734	NPFFR1	10	72007085	0.58423	20	6	0.2601	Brain_Amygdala	No
ENSG00000089876	DHX32	10	127524906	0.584265	27	2	0.229939	Artery_Tibial	No
ENSG00000255983	ENSG00000255983	12	5497755	0.58434	6	3	0.2214	Colon_Transverse	No
ENSG00000115825	PRKD3	2	37477645	0.584347	41	5	0.0134899	Brain_Nucleus_accumbens_basal_ganglia	No
ENSG00000166446	CDYL2	16	80631803	0.584372	41	3	0.0237318	Whole_Blood	No
ENSG00000006194	ZNF263	16	3313743	0.584399	43	3	0.309106	Brain_Cortex	No
ENSG00000226717	PTPRD-DT	9	10613202	0.5844	7	2	0.3762	Brain_Hippocampus	No
ENSG00000164758	MED30	8	118532952	0.584412	43	3	0.0385988	Whole_Blood	No
ENSG00000137124	ALDH1B1	9	38392661	0.584433	31	11	0.01831	Vagina	No
ENSG00000078140	UBE2K	4	39699664	0.584498	41	6	0.07521	Breast_Mammary_Tissue	No
ENSG00000173389	IQCF1	3	51928892	0.5847	2	1	0.5847	Brain_Cerebellum	No
ENSG00000034152	MAP2K3	17	21187984	0.584876	43	5	0.187243	Prostate	No
ENSG00000153292	ADGRF1	6	46965440	0.584887	3	2	0.4292	Skin_Not_Sun_Exposed_Suprapubic	No
ENSG00000233822	H2BC15	6	27806323	0.584952	42	2	0.338084	Artery_Aorta	No
ENSG00000206053	JPT2	16	1728257	0.58499	45	1	0.512579	Esophagus_Mucosa	No
ENSG00000117472	TSPAN1	1	46640745	0.585022	40	4	0.01606	Breast_Mammary_Tissue	No
ENSG00000128928	IVD	15	40697686	0.585055	45	4	0.0707583	Brain_Amygdala	No
ENSG00000226715	LINC01709	1	102189298	0.5851	1	1	0.5851	Small_Intestine_Terminal_Ileum	No
ENSG00000105929	ATP6V0A4	7	138391040	0.585116	8	6	0.1027	Lung	No
ENSG00000186166	CENATAC	11	118868852	0.585293	35	3	0.08362	Skin_Sun_Exposed_Lower_leg	No
ENSG00000255774	LINC02747	11	69291901	0.5853	1	1	0.5853	Esophagus_Mucosa	No
ENSG00000148057	IDNK	9	86237964	0.58535	40	5	0.09623	Brain_Cortex	No
ENSG00000092009	CMA1	14	24974559	0.585364	24	3	0.2741	Small_Intestine_Terminal_Ileum	No
ENSG00000131477	RAMP2	17	40910465	0.585391	30	2	0.306	Small_Intestine_Terminal_Ileum	No
ENSG00000149761	NUDT22	11	63993413	0.585509	40	3	0.199756	Uterus	No
ENSG00000186049	KRT73	12	53001354	0.585517	10	5	0.2175	Skin_Sun_Exposed_Lower_leg	No
ENSG00000260428	SCX	8	145321463	0.585608	24	5	0.11727	Ovary	No
ENSG00000173436	MICOS10	1	19923477	0.58562	42	5	0.152063	Spleen	No
ENSG00000186493	IRX2-DT	5	2752245	0.585672	19	5	0.0816429	Thyroid	No
ENSG00000121764	HCRTR1	1	32083287	0.585682	25	5	0.164937	Skin_Sun_Exposed_Lower_leg	No
ENSG00000170542	SERPINB9	6	2887500	0.585736	40	9	0.0517679	Heart_Left_Ventricle	No
ENSG00000118513	MYB	6	135502453	0.58574	7	3	0.195594	Skin_Sun_Exposed_Lower_leg	No
ENSG00000101665	SMAD7	18	46446223	0.585793	29	4	0.06111	Brain_Spinal_cord_cervical_c-1	No
ENSG00000164695	CHMP4C	8	82644669	0.58583	45	3	0.227267	Nerve_Tibial	No
ENSG00000188782	CATSPER4	1	26517052	0.585886	7	4	0.247	Prostate	No
ENSG00000272899	SPMIP1	7	128510821	0.585938	44	4	0.0249078	Pituitary	No
ENSG00000267505	ENSG00000267505	17	42870567	0.586069	33	3	0.0534986	Artery_Aorta	No
ENSG00000080573	COL5A3	19	10070237	0.586079	32	9	0.0731235	Spleen	No
ENSG00000177239	MAN1B1	9	139981379	0.586114	43	5	0.06924	Muscle_Skeletal	No
ENSG00000104142	VPS18	15	41186628	0.586123	42	1	0.5534	Artery_Tibial	No
ENSG00000113645	WWC1	5	167718656	0.586242	32	8	0.1813	Colon_Transverse	No
ENSG00000162639	HENMT1	1	109190912	0.586281	36	2	0.231595	Muscle_Skeletal	No
ENSG00000130226	DPP6	7	153584182	0.586353	26	13	0.0190197	Heart_Atrial_Appendage	No
ENSG00000225431	LINC01671	21	44019390	0.586362	7	4	0.1	Pituitary	No
ENSG00000163719	MTMR14	3	9691117	0.586411	37	2	0.3085	Breast_Mammary_Tissue	No
ENSG00000126005	MMP24OS	20	33804265	0.586513	44	2	0.184	Adrenal_Gland	No
ENSG00000159147	DONSON	21	34931848	0.586544	40	2	0.234044	Small_Intestine_Terminal_Ileum	No
ENSG00000144283	PKP4	2	159313476	0.586559	41	5	0.101151	Brain_Putamen_basal_ganglia	No
ENSG00000070159	PTPN3	9	112137746	0.586638	30	7	0.05924	Lung	No
ENSG00000146039	SLC17A4	6	25754927	0.58678	8	5	0.1914	Brain_Cerebellum	No
ENSG00000156958	GALK2	15	49447853	0.586801	43	3	0.0183572	Heart_Atrial_Appendage	No
ENSG00000171097	KYAT1	9	131595221	0.586816	41	2	0.362818	Nerve_Tibial	No
ENSG00000066735	KIF26A	14	104605060	0.58684	41	8	0.105932	Heart_Left_Ventricle	No
ENSG00000188554	NBR1	17	41322498	0.586844	43	2	0.319133	Brain_Hippocampus	No
ENSG00000164342	TLR3	4	186990306	0.586944	39	6	0.09387	Brain_Hippocampus	No
ENSG00000256235	SMIM3	5	150157508	0.58697	42	1	0.521529	Nerve_Tibial	No
ENSG00000273760	ENSG00000273760	10	47135134	0.586993	5	4	0.516312	Esophagus_Mucosa	No
ENSG00000126522	ASL	7	65540785	0.587002	26	3	0.3978	Esophagus_Gastroesophageal_Junction	No
ENSG00000184113	CLDN5	22	19510547	0.587008	30	6	0.130439	Uterus	No
ENSG00000240654	C1QTNF9	13	24881304	0.587045	34	6	0.05137	Nerve_Tibial	No
ENSG00000080802	CNOT4	7	135046547	0.587055	36	3	0.244611	Thyroid	No
ENSG00000267038	ENSG00000267038	18	59348886	0.587121	3	3	0.213999	Skin_Not_Sun_Exposed_Suprapubic	No
ENSG00000256927	-	0	126910536	0.5872	1	1	0.5872	Pancreas	No
ENSG00000136718	IMP4	2	131099798	0.587223	41	2	0.218334	Prostate	No
ENSG00000272248	ENSG00000272248	6	4018947	0.58729	8	3	0.322243	Breast_Mammary_Tissue	No
ENSG00000130173	ANGPTL8	19	11348178	0.587317	23	3	0.2235	Minor_Salivary_Gland	No
ENSG00000238358	ENSG00000238358	7	89748613	0.587335	7	4	0.2503	Brain_Cortex	No
ENSG00000204842	ATXN2	12	111890018	0.587413	42	2	0.2422	Adrenal_Gland	No
ENSG00000111799	COL12A1	6	75794042	0.587441	30	5	0.1746	Pituitary	No
ENSG00000227877	MRLN	10	61496753	0.587483	10	4	0.2183	Brain_Cortex	No
ENSG00000069329	VPS35	16	46690054	0.587586	29	2	0.3573	Adipose_Visceral_Omentum	No
ENSG00000183742	MACC1	7	20174278	0.587668	12	5	0.1618	Prostate	No
ENSG00000132334	PTPRE	10	129705325	0.587792	23	8	0.1172	Colon_Transverse	No
ENSG00000166770	ZNF667-AS1	19	56988619	0.587828	44	4	0.157564	Whole_Blood	No
ENSG00000188234	AGAP4	10	46321042	0.587927	34	3	0.273934	Liver	No
ENSG00000230257	NFE4	7	102613969	0.587936	17	2	0.3443	Adipose_Visceral_Omentum	No
ENSG00000020181	ADGRA2	8	37641709	0.587953	11	5	0.243	Adipose_Visceral_Omentum	No
ENSG00000140798	ABCC12	16	48116884	0.5881	1	1	0.5881	Brain_Anterior_cingulate_cortex_BA24	No
ENSG00000259017	ENSG00000259017	14	35916209	0.588104	9	1	0.576	Brain_Amygdala	No
ENSG00000064313	TAF2	8	120743015	0.588133	45	3	0.300715	Pancreas	No
ENSG00000126001	CEP250	20	34042985	0.58815	29	2	0.104239	Stomach	No
ENSG00000127412	TRPV5	7	142605267	0.588186	3	3	0.2037	Whole_Blood	No
ENSG00000232453	LINC02777	1	59348540	0.588204	45	4	0.223999	Muscle_Skeletal	No
ENSG00000163093	BBS5	2	170335688	0.588226	35	7	0.0627713	Skin_Sun_Exposed_Lower_leg	No
ENSG00000283361	CFAP97D2	13	114920165	0.588234	14	1	0.445874	Brain_Caudate_basal_ganglia	No
ENSG00000198734	F5	1	169483404	0.588255	32	6	0.0689137	Artery_Tibial	No
ENSG00000276851	ENSG00000276851	17	48171428	0.588286	12	2	0.320718	Brain_Anterior_cingulate_cortex_BA24	No
ENSG00000197601	FAR1	11	13690217	0.588438	26	3	0.1137	Esophagus_Gastroesophageal_Junction	No
ENSG00000100342	APOL1	22	36649056	0.588489	40	6	0.0479472	Esophagus_Muscularis	No
ENSG00000133020	MYH8	17	10293639	0.5885	3	1	0.5885	Minor_Salivary_Gland	No
ENSG00000282033	ENSG00000282033	2	110516375	0.588529	4	4	0.3345	Brain_Frontal_Cortex_BA9	No
ENSG00000128656	CHN1	2	175664091	0.58861	37	5	0.0456873	Nerve_Tibial	No
ENSG00000164756	SLC30A8	8	117962512	0.588615	16	4	0.1091	Brain_Caudate_basal_ganglia	No
ENSG00000164326	CARTPT	5	71014990	0.58864	16	7	0.0542151	Colon_Sigmoid	No
ENSG00000264707	L3MBTL4-AS1	18	6256746	0.588774	1	1	0.588774	Small_Intestine_Terminal_Ileum	No
ENSG00000143252	SDHC	1	161284047	0.588904	44	1	0.4549	Colon_Transverse	No
ENSG00000171522	PTGER4	5	40679600	0.588974	30	5	0.264768	Skin_Not_Sun_Exposed_Suprapubic	No
ENSG00000164180	TMEM161B	5	87485450	0.589104	29	5	0.162	Artery_Tibial	No
ENSG00000196859	KRT39	17	39114669	0.589104	5	3	0.2044	Brain_Cerebellum	No
ENSG00000260910	SWINGN	13	114629487	0.589291	40	7	0.04935	Brain_Anterior_cingulate_cortex_BA24	No
ENSG00000228586	ENSG00000228586	2	159542415	0.58932	2	2	0.800959	Skin_Not_Sun_Exposed_Suprapubic	No
ENSG00000171102	OBP2B	9	136080664	0.589334	4	2	0.275276	Prostate	No
ENSG00000156194	PPEF2	4	76781020	0.589342	27	7	0.3232	Brain_Caudate_basal_ganglia	No
ENSG00000143393	PI4KB	1	151264273	0.5894	14	1	0.5894	Brain_Substantia_nigra	No
ENSG00000258807	ENSG00000258807	14	88176763	0.58956	1	1	0.58956	Brain_Frontal_Cortex_BA9	No
ENSG00000168434	COG7	16	23399814	0.589593	42	2	0.05262	Esophagus_Muscularis	No
ENSG00000151729	SLC25A4	4	186064395	0.589634	37	5	0.0821787	Esophagus_Muscularis	No
ENSG00000231680	LINC02723	11	64161814	0.589769	20	2	0.03066	Brain_Putamen_basal_ganglia	No
ENSG00000145740	SLC30A5	5	68389473	0.589789	38	3	0.3548	Brain_Hypothalamus	No
ENSG00000204394	VARS1	6	31745295	0.589811	31	5	0.1433	Muscle_Skeletal	No
ENSG00000257556	LINC02298	14	105559946	0.589849	44	5	0.0910531	Lung	No
ENSG00000054523	KIF1B	1	10270863	0.589873	45	5	0.104931	Whole_Blood	No
ENSG00000149131	SERPING1	11	57364860	0.589947	20	3	0.366118	Artery_Aorta	No
ENSG00000163170	BOLA3	2	74362525	0.589967	35	3	0.163758	Heart_Left_Ventricle	No
ENSG00000064205	CCN5	20	43343485	0.589972	42	5	0.139244	Breast_Mammary_Tissue	No
ENSG00000165699	TSC1	9	135766735	0.589988	40	3	0.1983	Brain_Caudate_basal_ganglia	No
ENSG00000111727	HCFC2	12	104458235	0.590011	36	4	0.0934522	Brain_Nucleus_accumbens_basal_ganglia	No
ENSG00000171368	TPPP	5	660883	0.590011	34	10	0.1528	Skin_Sun_Exposed_Lower_leg	No
ENSG00000228278	ORM2	9	117092149	0.590074	2	2	0.31385	Liver	No
ENSG00000197056	ZMYM1	1	35525387	0.590159	45	3	0.119502	Thyroid	No
ENSG00000107362	ABHD17B	9	74477368	0.59017	24	3	0.07205	Artery_Tibial	No
ENSG00000169218	RSPO1	1	38076951	0.590236	19	6	0.147428	Uterus	No
ENSG00000181577	LINC03040	6	43968317	0.590325	28	6	0.05405	Brain_Caudate_basal_ganglia	No
ENSG00000140474	ULK3	15	75128457	0.590328	43	3	0.0779316	Skin_Not_Sun_Exposed_Suprapubic	No
ENSG00000272682	ENSG00000272682	22	19111822	0.59033	34	4	0.1193	Brain_Spinal_cord_cervical_c-1	No
ENSG00000114200	BCHE	3	165490692	0.59037	40	5	0.0614793	Brain_Putamen_basal_ganglia	No
ENSG00000123297	TSFM	12	58176372	0.590372	45	1	0.5619	Artery_Coronary	No
ENSG00000225434	LINC01504	9	74920346	0.590403	19	4	0.247256	Vagina	No
ENSG00000138642	HERC6	4	89299891	0.590405	41	7	0.217562	Whole_Blood	No
ENSG00000268388	FENDRR	16	86508135	0.590474	25	5	0.131949	Pituitary	No
ENSG00000204371	EHMT2	6	31847536	0.59051	24	6	0.068651	Skin_Sun_Exposed_Lower_leg	No
ENSG00000267711	ENSG00000267711	17	33727897	0.590553	12	4	0.2387	Artery_Aorta	No
ENSG00000204856	FAM216A	12	110906169	0.590747	34	2	0.1471	Artery_Tibial	No
ENSG00000250260	ENSG00000250260	5	137374888	0.5908	1	1	0.5908	Heart_Atrial_Appendage	No
ENSG00000249198	ENSG00000249198	5	57047019	0.59081	1	1	0.59081	Liver	No
ENSG00000140675	SLC5A2	16	31494323	0.590836	16	2	0.04918	Colon_Sigmoid	No
ENSG00000138768	USO1	4	76649777	0.590898	44	5	0.0828556	Muscle_Skeletal	No
ENSG00000233123	LINC01007	7	101206059	0.590916	2	1	0.5764	Brain_Frontal_Cortex_BA9	No
ENSG00000250392	LINC02502	4	120860695	0.590966	2	2	0.3055	Muscle_Skeletal	No
ENSG00000169174	PCSK9	1	55505221	0.590979	23	10	0.1243	Artery_Aorta	No
ENSG00000078579	FGF20	8	16849678	0.591008	30	4	0.0823787	Pituitary	No
ENSG00000258489	ENSG00000258489	15	96006821	0.591015	9	5	0.11827	Pituitary	No
ENSG00000253476	ENSG00000253476	8	25283037	0.591016	25	2	0.392275	Lung	No
ENSG00000152670	DDX4	5	55033845	0.591034	12	3	0.04447	Brain_Spinal_cord_cervical_c-1	No
ENSG00000175482	POLD4	11	67118248	0.591091	42	2	0.04045	Skin_Not_Sun_Exposed_Suprapubic	No
ENSG00000196427	NBPF4	1	108765963	0.5911	1	1	0.5911	Breast_Mammary_Tissue	No
ENSG00000182405	PGBD4	15	34394274	0.591247	43	1	0.231811	Esophagus_Mucosa	No
ENSG00000121270	ABCC11	16	48200821	0.591269	14	2	0.305683	Brain_Cortex	No
ENSG00000187566	NHLRC1	6	18120718	0.591269	44	3	0.066367	Nerve_Tibial	No
ENSG00000198842	STYXL2	1	167063282	0.591305	33	7	0.143525	Heart_Left_Ventricle	No
ENSG00000134153	EMC7	15	34376218	0.591361	38	1	0.06987	Brain_Cerebellum	No
ENSG00000273356	LINC02019	3	50707420	0.591404	45	1	0.203203	Minor_Salivary_Gland	No
ENSG00000251161	ENSG00000251161	15	41199009	0.591421	12	3	0.2292	Heart_Left_Ventricle	No
ENSG00000059769	DNAJC25	9	114393632	0.591427	40	3	0.2309	Brain_Amygdala	No
ENSG00000182264	IZUMO1	19	49244109	0.591436	41	3	0.05283	Minor_Salivary_Gland	No
ENSG00000235160	LINC02248	15	26640219	0.591475	2	2	0.432676	Heart_Left_Ventricle	No
ENSG00000233423	ENSG00000233423	7	67156045	0.5915	1	1	0.5915	Brain_Nucleus_accumbens_basal_ganglia	No
ENSG00000273958	ENSG00000273958	15	60885225	0.591518	26	5	0.216115	Adipose_Subcutaneous	No
ENSG00000170989	S1PR1	1	101702444	0.591557	36	7	0.01898	Pancreas	No
ENSG00000175348	TMEM9B	11	8968841	0.591585	34	4	0.13261	Heart_Atrial_Appendage	No
ENSG00000143768	LEFTY2	1	226124298	0.591657	40	5	0.249334	Brain_Anterior_cingulate_cortex_BA24	No
ENSG00000205356	TECPR1	7	97843936	0.591676	38	7	0.102803	Prostate	No
ENSG00000170054	SERPINA9	14	94929054	0.591883	3	2	0.3151	Spleen	No
ENSG00000254587	ENSG00000254587	11	96461317	0.5919	1	1	0.5919	Brain_Cortex	No
ENSG00000234692	ENSG00000234692	9	118014817	0.592022	2	2	0.3454	Lung	No
ENSG00000183020	AP2A2	11	924894	0.592067	43	6	0.114956	Brain_Anterior_cingulate_cortex_BA24	No
ENSG00000117222	RBBP5	1	205055270	0.592067	44	4	0.467866	Brain_Spinal_cord_cervical_c-1	No
ENSG00000122965	RBM19	12	114254543	0.592091	42	2	0.208896	Ovary	No
ENSG00000112238	PRDM13	6	100054606	0.5921	1	1	0.5921	Brain_Hypothalamus	No
ENSG00000223764	LINC02593	1	852245	0.592254	27	3	0.0995913	Skin_Not_Sun_Exposed_Suprapubic	No
ENSG00000170906	NDUFA3	19	54606036	0.592269	45	2	0.119228	Uterus	No
ENSG00000227051	C14orf132	14	96505661	0.592393	38	7	0.0342648	Whole_Blood	No
ENSG00000188629	ZNF177	19	9435021	0.592417	44	3	0.159522	Pancreas	No
ENSG00000166147	FBN1	15	48700503	0.592421	45	4	0.287843	Vagina	No
ENSG00000115211	EIF2B4	2	27587219	0.592445	9	2	0.353869	Heart_Atrial_Appendage	No
ENSG00000181938	GINS3	16	58328984	0.592501	42	4	0.251349	Brain_Nucleus_accumbens_basal_ganglia	No
ENSG00000100577	GSTZ1	14	77787227	0.592599	45	2	0.08005	Spleen	No
ENSG00000135314	KHDC1	6	73951037	0.592611	43	6	0.09763	Brain_Hypothalamus	No
ENSG00000205682	ENSG00000205682	4	62285964	0.59267	4	2	0.3186	Skin_Sun_Exposed_Lower_leg	No
ENSG00000249328	ENSG00000249328	8	80681607	0.592767	20	4	0.168752	Brain_Hypothalamus	No
ENSG00000230131	LINC02641	10	125115966	0.592907	15	4	0.1357	Esophagus_Muscularis	No
ENSG00000182372	CLN8	8	1703944	0.592913	45	4	0.2703	Thyroid	No
ENSG00000106554	CHCHD3	7	132469629	0.592916	45	2	0.195499	Brain_Hypothalamus	No
ENSG00000011566	MAP4K3	2	39476407	0.593037	11	4	0.0511	Breast_Mammary_Tissue	No
ENSG00000254343	ENSG00000254343	8	121064419	0.593134	43	6	0.125357	Stomach	No
ENSG00000258499	LINC02287	14	93372042	0.593145	26	2	0.119245	Esophagus_Gastroesophageal_Junction	No
ENSG00000162592	CCDC27	1	3668962	0.593175	4	2	0.394034	Muscle_Skeletal	No
ENSG00000187513	GJA4	1	35258599	0.593239	27	4	0.1276	Artery_Aorta	No
ENSG00000146839	ZAN	7	100331249	0.593281	3	2	0.368679	Liver	No
ENSG00000066117	SMARCD1	12	50478755	0.593382	45	3	0.139901	Colon_Transverse	No
ENSG00000173114	LRRN3	7	110731062	0.593439	44	4	0.137725	Minor_Salivary_Gland	No
ENSG00000179058	C9orf50	9	132374504	0.593442	38	4	0.098842	Small_Intestine_Terminal_Ileum	No
ENSG00000188321	ZNF559	19	9434448	0.593465	45	1	0.265018	Brain_Cerebellum	No
ENSG00000085274	MYNN	3	169490619	0.593491	27	6	0.1481	Brain_Caudate_basal_ganglia	No
ENSG00000224939	LINC00184	1	234765057	0.593495	37	5	0.0111245	Vagina	No
ENSG00000267530	LINC01836	19	782755	0.593503	18	6	0.15128	Small_Intestine_Terminal_Ileum	No
ENSG00000249669	CARMN	5	148786252	0.593531	19	1	0.5684	Thyroid	No
ENSG00000221571	RNU6ATAC35P	1	220998962	0.593573	18	8	0.105785	Brain_Nucleus_accumbens_basal_ganglia	No
ENSG00000283516	LITAFD	16	8976207	0.593642	2	2	0.3876	Brain_Cerebellum	No
ENSG00000181467	RAP2B	3	152880029	0.593823	12	5	0.209113	Nerve_Tibial	No
ENSG00000100625	SIX4	14	61176246	0.593848	11	2	0.281975	Artery_Tibial	No
ENSG00000033030	ZCCHC8	12	122957417	0.59389	36	2	0.2386	Small_Intestine_Terminal_Ileum	No
ENSG00000256166	LINC02571	6	31261685	0.593943	1	1	0.593943	Prostate	No
ENSG00000163563	MNDA	1	158801107	0.593961	20	5	0.231796	Skin_Sun_Exposed_Lower_leg	No
ENSG00000146918	NCAPG2	7	158424003	0.593972	45	2	0.182901	Whole_Blood	No
ENSG00000127311	HELB	12	66696325	0.594058	45	1	0.5079	Prostate	No
ENSG00000229912	ENSG00000229912	3	197177198	0.594113	2	2	0.341514	Skin_Sun_Exposed_Lower_leg	No
ENSG00000183530	PRR14L	22	32072242	0.594143	43	3	0.201734	Artery_Coronary	No
ENSG00000172456	FGGY	1	59762310	0.594144	35	7	0.0325086	Brain_Frontal_Cortex_BA9	No
ENSG00000172216	CEBPB	20	48807376	0.594149	23	1	0.592	Brain_Cerebellum	No
ENSG00000144857	BOC	3	112929850	0.594181	43	13	0.066483	Artery_Aorta	No
ENSG00000173546	CSPG4	15	75966663	0.594295	21	4	0.2323	Uterus	No
ENSG00000143199	ADCY10	1	167778625	0.594311	36	5	0.0725942	Lung	No
ENSG00000163710	PCOLCE2	3	142534764	0.594324	33	4	0.2008	Lung	No
ENSG00000111897	SERINC1	6	122764499	0.594326	41	11	0.0975171	Brain_Hippocampus	No
ENSG00000184292	TACSTD2	1	59041099	0.594398	44	4	0.211849	Brain_Cortex	No
ENSG00000117174	ZNHIT6	1	86115106	0.594504	45	2	0.3358	Brain_Substantia_nigra	No
ENSG00000109475	RPL34	4	109541722	0.594561	29	4	0.137075	Vagina	No
ENSG00000187664	HAPLN4	19	19366450	0.594616	38	3	0.1586	Esophagus_Muscularis	No
ENSG00000101444	AHCY	20	32868074	0.594664	35	2	0.3144	Artery_Coronary	No
ENSG00000064703	DDX20	1	112297867	0.594677	41	3	0.151454	Whole_Blood	No
ENSG00000261555	ENSG00000261555	16	17919109	0.5947	1	1	0.5947	Skin_Sun_Exposed_Lower_leg	No
ENSG00000101126	ADNP	20	49505585	0.594734	40	3	0.03724	Brain_Nucleus_accumbens_basal_ganglia	No
ENSG00000173611	SCAI	9	127704887	0.594796	36	3	0.4652	Artery_Tibial	No
ENSG00000271503	CCL5	17	34198510	0.594861	31	3	0.23622	Artery_Tibial	No
ENSG00000105866	SP4	7	21467652	0.594894	33	5	0.247665	Brain_Hippocampus	No
ENSG00000180035	ZNF48	16	30389427	0.595143	18	3	0.1768	Artery_Tibial	No
ENSG00000204227	RING1	6	33176272	0.595233	43	3	0.143352	Muscle_Skeletal	No
ENSG00000136521	NDUFB5	3	179322478	0.595283	41	2	0.2536	Brain_Cerebellar_Hemisphere	No
ENSG00000233396	LINC01719	1	145373054	0.595292	37	2	0.289525	Brain_Frontal_Cortex_BA9	No
ENSG00000238034	ENSG00000238034	20	21928285	0.5953	1	1	0.5953	Breast_Mammary_Tissue	No
ENSG00000085365	SCAMP1	5	77656339	0.595413	45	3	0.0841903	Artery_Coronary	No
ENSG00000197408	CYP2B6	19	41497204	0.595431	3	2	0.3098	Small_Intestine_Terminal_Ileum	No
ENSG00000117335	CD46	1	207925402	0.595453	42	2	0.142707	Brain_Nucleus_accumbens_basal_ganglia	No
ENSG00000186188	FFAR4	10	95326422	0.595488	36	4	0.214265	Skin_Sun_Exposed_Lower_leg	No
ENSG00000137145	DENND4C	9	19230433	0.595582	36	5	0.0916461	Artery_Tibial	No
ENSG00000139083	ETV6	12	11802788	0.595655	31	5	0.0566	Nerve_Tibial	No
ENSG00000005102	MEOX1	17	41717756	0.595758	30	4	0.086447	Thyroid	No
ENSG00000160325	CACFD1	9	136325089	0.5959	44	6	0.0188	Brain_Substantia_nigra	No
ENSG00000184860	SDR42E1	16	82031221	0.595953	31	7	0.162776	Esophagus_Muscularis	No
ENSG00000213614	HEXA	15	72635775	0.595983	45	1	0.002386	Nerve_Tibial	No
ENSG00000166167	BTRC	10	103113820	0.595984	36	3	0.09908	Brain_Hypothalamus	No
ENSG00000253105	ENSG00000253105	8	97384093	0.596032	18	4	0.2273	Thyroid	No
ENSG00000250091	DNAH10OS	12	124410971	0.596091	45	1	0.274545	Stomach	No
ENSG00000162618	ADGRL4	1	79355449	0.596369	44	5	0.0227071	Skin_Sun_Exposed_Lower_leg	No
ENSG00000171681	ATF7IP	12	14518610	0.59638	13	2	0.1487	Adipose_Visceral_Omentum	No
ENSG00000183208	GDPGP1	15	90777040	0.596392	45	2	0.2818	Adipose_Subcutaneous	No
ENSG00000213949	ITGA1	5	52083730	0.596469	41	9	0.0261059	Nerve_Tibial	No
ENSG00000122035	RASL11A	13	27844464	0.596477	36	3	0.275771	Adrenal_Gland	No
ENSG00000170540	ARL6IP1	16	18802991	0.596514	45	4	0.2487	Esophagus_Mucosa	No
ENSG00000275383	ENSG00000275383	16	68625284	0.596576	42	2	0.2885	Brain_Spinal_cord_cervical_c-1	No
ENSG00000170486	KRT72	12	52979373	0.596646	23	7	0.0687809	Small_Intestine_Terminal_Ileum	No
ENSG00000198570	RD3	1	211649864	0.596661	3	2	0.3668	Pituitary	No
ENSG00000167695	TLCD3A	17	635652	0.596704	43	3	0.323074	Esophagus_Gastroesophageal_Junction	No
ENSG00000163888	CAMK2N2	3	183977001	0.596775	32	3	0.221837	Brain_Anterior_cingulate_cortex_BA24	No
ENSG00000090447	TFAP4	16	4307187	0.596815	13	4	0.0922556	Thyroid	No
ENSG00000179673	RPRML	17	45055523	0.596834	27	5	0.0566881	Skin_Sun_Exposed_Lower_leg	No
ENSG00000163632	C3orf49	3	63805038	0.59689	31	1	0.5942	Artery_Coronary	No
ENSG00000171631	P2RY6	11	72975550	0.596904	36	1	0.36272	Colon_Sigmoid	No
ENSG00000130589	HELZ2	20	62189439	0.596945	20	5	0.15607	Colon_Sigmoid	No
ENSG00000154556	SORBS2	4	186506598	0.596995	13	11	0.05647	Pancreas	No
ENSG00000116138	DNAJC16	1	15853308	0.59705	40	2	0.305034	Whole_Blood	No
ENSG00000234296	ENSG00000234296	10	26932157	0.597111	1	1	0.597111	Brain_Nucleus_accumbens_basal_ganglia	No
ENSG00000118733	OLFM3	1	102268130	0.597152	13	5	0.1107	Brain_Hippocampus	No
ENSG00000275401	ENSG00000275401	20	37047129	0.597244	38	3	0.316297	Liver	No
ENSG00000167186	COQ7	16	19078921	0.597269	45	5	0.00779872	Artery_Tibial	No
ENSG00000172243	CLEC7A	12	10269376	0.597271	45	4	0.04559	Brain_Amygdala	No
ENSG00000057019	DCBLD2	3	98514785	0.597289	45	5	0.16	Brain_Cortex	No
ENSG00000164031	DNAJB14	4	100817405	0.597322	44	5	0.233701	Vagina	No
ENSG00000265190	ANXA8	10	47955610	0.597364	6	2	0.460426	Breast_Mammary_Tissue	No
ENSG00000272341	ENSG00000272341	6	16764577	0.597382	32	3	0.205939	Esophagus_Gastroesophageal_Junction	No
ENSG00000170043	TRAPPC1	17	7833663	0.597433	38	4	0.193653	Esophagus_Muscularis	No
ENSG00000070444	MNT	17	2287354	0.597468	39	5	0.07838	Breast_Mammary_Tissue	No
ENSG00000145309	CABS1	4	71200683	0.597599	2	2	0.4971	Minor_Salivary_Gland	No
ENSG00000163295	ALPI	2	233320833	0.5976	2	2	0.367	Colon_Sigmoid	No
ENSG00000197343	ZNF655	7	99156029	0.597651	45	4	0.05059	Brain_Cerebellum	No
ENSG00000149292	TTC12	11	113185251	0.597725	45	2	0.137666	Brain_Substantia_nigra	No
ENSG00000143178	TBX19	1	168250278	0.597753	33	3	0.1871	Brain_Frontal_Cortex_BA9	No
ENSG00000198453	ZNF568	19	37407231	0.597782	45	4	0.06259	Thyroid	No
ENSG00000171722	SPATA46	1	162342993	0.59783	8	6	0.177466	Skin_Not_Sun_Exposed_Suprapubic	No
ENSG00000163870	TPRA1	3	127291912	0.597852	41	2	0.3934	Uterus	No
ENSG00000271119	LINC03067	5	1594741	0.597867	43	3	0.2846	Brain_Nucleus_accumbens_basal_ganglia	No
ENSG00000129071	MBD4	3	129149787	0.597948	20	3	0.3001	Artery_Tibial	No
ENSG00000166595	CIAO2B	16	66965959	0.59797	12	3	0.4454	Adrenal_Gland	No
ENSG00000057663	ATG5	6	106632351	0.598053	42	3	0.06053	Brain_Putamen_basal_ganglia	No
ENSG00000205037	ENSG00000205037	16	88121647	0.598062	32	6	0.06225	Spleen	No
ENSG00000106591	MRPL32	7	42971799	0.598183	42	3	0.2306	Heart_Left_Ventricle	No
ENSG00000263417	GTSCR1	18	68297755	0.5982	1	1	0.5982	Whole_Blood	No
ENSG00000120049	KCNIP2	10	103585731	0.598201	39	4	0.2376	Adipose_Subcutaneous	No
ENSG00000035499	DEPDC1B	5	59892739	0.598215	42	5	0.06386	Pancreas	No
ENSG00000251613	-	0	71982939	0.598303	4	2	0.3689	Brain_Nucleus_accumbens_basal_ganglia	No
ENSG00000118849	RARRES1	3	158414681	0.598315	42	3	0.106891	Adipose_Visceral_Omentum	No
ENSG00000247970	ENSG00000247970	14	100070893	0.598325	41	5	0.08289	Brain_Amygdala	No
ENSG00000277011	ENSG00000277011	12	132859399	0.59833	9	3	0.213513	Adipose_Visceral_Omentum	No
ENSG00000130943	PKDREJ	22	46651560	0.598358	42	2	0.2606	Stomach	No
ENSG00000183077	AFMID	17	76183398	0.598387	41	8	0.00761586	Whole_Blood	No
ENSG00000259803	SLC22A31	16	89262406	0.598583	45	3	0.0892723	Skin_Sun_Exposed_Lower_leg	No
ENSG00000163161	ERCC3	2	128014866	0.598584	45	3	0.143954	Spleen	No
ENSG00000273540	AGBL1	15	86623101	0.598741	7	2	0.3401	Brain_Spinal_cord_cervical_c-1	No
ENSG00000142794	NBPF3	1	21766621	0.598761	43	3	0.135138	Pituitary	No
ENSG00000081248	CACNA1S	1	201008642	0.598813	20	6	0.1843	Brain_Anterior_cingulate_cortex_BA24	No
ENSG00000254689	LINC02235	8	82797612	0.598983	24	4	0.138119	Minor_Salivary_Gland	No
ENSG00000213199	ASIC3	7	150745379	0.599008	40	6	0.0577409	Skin_Sun_Exposed_Lower_leg	No
ENSG00000269873	ENSG00000269873	19	54949192	0.599009	25	5	0.1388	Prostate	No
ENSG00000159899	NPR2	9	35792151	0.599187	44	3	0.1465	Uterus	No
ENSG00000105409	ATP1A3	19	42470734	0.599193	45	1	0.0154992	Heart_Atrial_Appendage	No
ENSG00000011426	ANLN	7	36429415	0.599196	43	5	0.0895914	Skin_Sun_Exposed_Lower_leg	No
ENSG00000173451	THAP2	12	72056789	0.5992	7	1	0.5992	Brain_Cerebellum	No
ENSG00000069018	TRPC7	5	135548999	0.599251	8	2	0.3637	Brain_Nucleus_accumbens_basal_ganglia	No
ENSG00000119121	TRPM6	9	77337411	0.599279	40	4	0.0469491	Brain_Cerebellar_Hemisphere	No
ENSG00000254685	FPGT	1	74663896	0.599291	44	2	0.206667	Brain_Cerebellum	No
ENSG00000166262	FAM227B	15	49619159	0.59931	44	5	0.0603435	Small_Intestine_Terminal_Ileum	No
ENSG00000165023	DIRAS2	9	93372114	0.599323	23	5	0.1338	Thyroid	No
ENSG00000179344	HLA-DQB1	6	32627244	0.599513	45	2	0.111637	Colon_Transverse	No
ENSG00000167037	SGSM1	22	25202236	0.599582	39	9	0.0578608	Brain_Caudate_basal_ganglia	No
ENSG00000133104	SPART	13	36875775	0.599611	44	5	0.02893	Breast_Mammary_Tissue	No
ENSG00000214736	TOMM6	6	41755400	0.599633	34	2	0.3663	Heart_Atrial_Appendage	No
ENSG00000137648	TMPRSS4	11	117947753	0.599717	10	3	0.240752	Lung	No
ENSG00000144597	EAF1	3	15468862	0.599727	37	4	0.157932	Breast_Mammary_Tissue	No
ENSG00000267321	SNHG30	17	33895139	0.599772	44	3	0.121147	Heart_Atrial_Appendage	No
ENSG00000263280	ENSG00000263280	16	2916349	0.599831	42	1	0.2723	Liver	No
ENSG00000178184	PARD6G	18	77915115	0.599847	18	4	0.09968	Brain_Substantia_nigra	No
ENSG00000262209	PCDHGB3	5	140749831	0.59992	5	2	0.3279	Brain_Substantia_nigra	No
ENSG00000204967	PCDHA4	5	140186659	0.599968	25	2	0.365349	Colon_Sigmoid	No
ENSG00000256671	LIMS4	2	111222628	0.599993	2	2	0.3251	Adrenal_Gland	No
ENSG00000265380	ENSG00000265380	18	71378564	0.6	1	1	0.6	Brain_Nucleus_accumbens_basal_ganglia	No
ENSG00000123191	ATP7B	13	52506809	0.600006	45	3	0.0975818	Spleen	No
ENSG00000163795	ZNF513	2	27600098	0.600042	43	3	0.204	Colon_Transverse	No
ENSG00000164663	USP49	6	41757634	0.600149	37	4	0.1504	Pituitary	No
ENSG00000166855	CLPX	15	65440557	0.60024	3	2	0.3195	Liver	No
ENSG00000050438	SLC4A8	12	51785101	0.600362	38	9	0.132104	Brain_Cortex	No
ENSG00000144659	SLC25A38	3	39424839	0.600475	43	5	0.08559	Pancreas	No
ENSG00000251664	PCDHA12	5	140255058	0.600485	27	5	0.184415	Brain_Frontal_Cortex_BA9	No
ENSG00000254226	LINC01933	5	151329132	0.600523	36	5	0.1162	Adipose_Subcutaneous	No
ENSG00000267898	ENSG00000267898	19	49467232	0.600542	3	3	0.270199	Esophagus_Muscularis	No
ENSG00000166266	CUL5	11	107879459	0.600582	9	2	0.4725	Ovary	No
ENSG00000135083	CCNJL	5	159678659	0.600599	27	7	0.03566	Whole_Blood	No
ENSG00000146857	STRA8	7	134916731	0.6006	1	1	0.6006	Brain_Caudate_basal_ganglia	No
ENSG00000187223	LCE2D	1	152635872	0.6006	3	1	0.6006	Liver	No
ENSG00000111261	MANSC1	12	12482198	0.600622	31	5	0.293741	Vagina	No
ENSG00000173085	COQ2	4	84182689	0.600767	43	3	0.111803	Skin_Not_Sun_Exposed_Suprapubic	No
ENSG00000132561	MATN2	8	98881068	0.600914	27	10	0.1879	Brain_Cortex	No
ENSG00000168243	GNG4	1	235710987	0.600935	31	3	0.115903	Nerve_Tibial	No
ENSG00000235357	LINC01621	6	80513300	0.600945	9	4	0.1307	Brain_Nucleus_accumbens_basal_ganglia	No
ENSG00000081760	AACS	12	125549925	0.600965	42	6	0.1852	Nerve_Tibial	No
ENSG00000174276	ZNHIT2	11	64883875	0.600967	42	4	0.22894	Brain_Anterior_cingulate_cortex_BA24	No
ENSG00000121058	COIL	17	55015548	0.601086	24	3	0.233666	Brain_Hippocampus	No
ENSG00000283297	TEX52	12	2958211	0.601107	42	5	0.1152	Stomach	No
ENSG00000130255	RPL36	19	5674958	0.601175	43	3	0.265567	Brain_Cerebellar_Hemisphere	No
ENSG00000188157	AGRN	1	955503	0.601221	42	3	0.0969502	Esophagus_Muscularis	No
ENSG00000215845	TSTD1	1	161007421	0.601276	45	5	0.102614	Pituitary	No
ENSG00000169122	FAM110B	8	58907068	0.601316	26	5	0.2059	Pancreas	No
ENSG00000120727	PAIP2	5	138677276	0.6014	1	1	0.6014	Skin_Not_Sun_Exposed_Suprapubic	No
ENSG00000167741	GGT6	17	4460222	0.601438	25	5	0.0374372	Skin_Sun_Exposed_Lower_leg	No
ENSG00000175387	SMAD2	18	45357922	0.601456	44	3	0.1009	Thyroid	No
ENSG00000110328	GALNT18	11	11292423	0.60146	44	10	0.0922925	Artery_Aorta	No
ENSG00000116815	CD58	1	117057157	0.601476	31	3	0.182332	Brain_Frontal_Cortex_BA9	No
ENSG00000056487	PHF21B	22	45277042	0.601501	34	10	0.1313	Prostate	No
ENSG00000181143	MUC16	19	8959520	0.601575	5	4	0.281	Skin_Not_Sun_Exposed_Suprapubic	No
ENSG00000178449	COX14	12	50505762	0.601765	42	2	0.1405	Ovary	No
ENSG00000104915	STX10	19	13254872	0.602117	29	3	0.05455	Stomach	No
ENSG00000188581	KRTAP1-1	17	39196811	0.6022	2	1	0.6022	Pancreas	No
ENSG00000176834	VSIG10	12	118501398	0.602211	45	5	0.292271	Brain_Putamen_basal_ganglia	No
ENSG00000170037	CNTROB	17	7835419	0.602229	44	2	0.1838	Brain_Cortex	No
ENSG00000172156	CCL11	17	32612687	0.602233	15	5	0.3653	Artery_Aorta	No
ENSG00000069188	SDK2	17	71330523	0.602275	40	5	0.120805	Uterus	No
ENSG00000154783	FGD5	3	14860469	0.602344	11	4	0.1965	Artery_Coronary	No
ENSG00000087302	RTRAF	14	52456193	0.602431	33	4	0.1273	Thyroid	No
ENSG00000277481	PKD1L3	16	71963440	0.602489	30	3	0.3121	Pituitary	No
ENSG00000165655	ZNF503	10	77157588	0.602516	14	4	0.1865	Adipose_Visceral_Omentum	No
ENSG00000132359	RAP1GAP2	17	2680350	0.602568	20	13	0.0573532	Esophagus_Mucosa	No
ENSG00000133318	RTN3	11	63448918	0.602617	23	2	0.303145	Artery_Coronary	No
ENSG00000169509	CRCT1	1	152486978	0.602625	8	1	0.6012	Muscle_Skeletal	No
ENSG00000139974	SLC38A6	14	61447832	0.602628	45	5	0.07613	Stomach	No
ENSG00000182621	PLCB1	20	8112824	0.602692	20	7	0.0305833	Nerve_Tibial	No
ENSG00000205181	LINC00654	20	5476713	0.602723	45	3	0.2414	Brain_Hippocampus	No
ENSG00000244486	SCARF2	22	20778874	0.602792	24	5	0.242543	Nerve_Tibial	No
ENSG00000161202	DVL3	3	183873176	0.602848	30	3	0.379265	Thyroid	No
ENSG00000162076	FLYWCH2	16	2933187	0.602977	44	5	0.130788	Heart_Left_Ventricle	No
ENSG00000203688	LINC02487	6	168080306	0.603078	10	7	0.2003	Brain_Caudate_basal_ganglia	No
ENSG00000185090	MANEAL	1	38259474	0.603096	17	3	0.1556	Muscle_Skeletal	No
ENSG00000128881	TTBK2	15	43030932	0.60315	43	1	0.583	Adipose_Visceral_Omentum	No
ENSG00000178403	NEUROG2	4	113434672	0.603156	7	3	0.2136	Brain_Cortex	No
ENSG00000255494	LINC00681	8	12651752	0.6032	1	1	0.6032	Skin_Sun_Exposed_Lower_leg	No
ENSG00000227958	ENSG00000227958	9	138096568	0.603209	2	2	0.3964	Brain_Frontal_Cortex_BA9	No
ENSG00000011600	TYROBP	19	36395303	0.603331	44	2	0.300357	Brain_Anterior_cingulate_cortex_BA24	No
ENSG00000197568	ANKRD13C-DT	1	70820488	0.603348	44	3	0.1063	Small_Intestine_Terminal_Ileum	No
ENSG00000186150	UBL4B	1	110655062	0.603354	10	4	0.1155	Artery_Coronary	No
ENSG00000186350	RXRA	9	137208944	0.603366	36	7	0.1031	Artery_Tibial	No
ENSG00000176533	GNG7	19	2511217	0.603573	18	9	0.0901243	Esophagus_Gastroesophageal_Junction	No
ENSG00000226453	LINC02542	6	82554902	0.603641	18	6	0.2145	Lung	No
ENSG00000101138	CSTF1	20	54967427	0.603785	43	7	0.0790866	Brain_Hypothalamus	No
ENSG00000213593	TMX2	11	57480072	0.603987	36	3	0.137409	Brain_Amygdala	No
ENSG00000113595	TRIM23	5	64885507	0.603994	38	2	0.2085	Lung	No
ENSG00000054690	PLEKHH1	14	68000018	0.603996	43	8	0.02175	Pituitary	No
ENSG00000101290	CDS2	20	5107432	0.604092	37	4	0.1511	Brain_Hippocampus	No
ENSG00000150347	ARID5B	10	63661059	0.604096	29	5	0.1766	Brain_Cerebellar_Hemisphere	No
ENSG00000170891	CYTL1	4	5016313	0.604119	37	6	0.07541	Brain_Cerebellar_Hemisphere	No
ENSG00000235366	LINC01055	13	46255225	0.604122	16	3	0.1629	Adipose_Subcutaneous	No
ENSG00000119328	ABITRAM	9	111696461	0.604169	42	3	0.06599	Adipose_Visceral_Omentum	No
ENSG00000272128	ENSG00000272128	8	37956989	0.604225	5	3	0.232	Esophagus_Mucosa	No
ENSG00000249459	ZNF286B	17	18561742	0.604323	21	3	0.2596	Esophagus_Mucosa	No
ENSG00000147548	NSD3	8	38127215	0.604334	41	2	0.116005	Artery_Tibial	No
ENSG00000277837	ENSG00000277837	18	55094364	0.604544	4	2	0.3607	Brain_Putamen_basal_ganglia	No
ENSG00000099889	ARVCF	22	19957419	0.604555	43	6	0.227229	Pancreas	No
ENSG00000129048	ACKR4	3	132316081	0.604574	43	4	0.1673	Ovary	No
ENSG00000148019	CEP78	9	80850978	0.604622	43	6	0.200441	Thyroid	No
ENSG00000111231	GPN3	12	110890289	0.604644	37	2	0.2945	Spleen	No
ENSG00000176853	FAM91A1	8	124780696	0.604761	24	5	0.5111	Thyroid	No
ENSG00000274419	TBC1D3D	17	34581084	0.604777	2	1	0.520801	Uterus	No
ENSG00000186160	CYP4Z1	1	47533160	0.604834	13	4	0.131691	Heart_Left_Ventricle	No
ENSG00000006625	GGCT	7	30536237	0.604894	43	5	0.102544	Uterus	No
ENSG00000112796	ENPP5	6	46126924	0.604984	41	7	0.0633515	Brain_Frontal_Cortex_BA9	No
ENSG00000203859	HSD3B2	1	119957554	0.605157	15	2	0.2824	Brain_Cortex	No
ENSG00000260385	ENSG00000260385	13	112737863	0.6052	2	1	0.6052	Brain_Amygdala	No
ENSG00000235770	LINC00607	2	216476286	0.605203	35	5	0.182133	Brain_Cortex	No
ENSG00000116957	-	0	235530675	0.605272	39	7	0.07219	Prostate	No
ENSG00000245330	DEPTOR-AS1	8	120879659	0.605297	31	2	0.3554	Adipose_Visceral_Omentum	No
ENSG00000237579	LINC01514	10	102936080	0.605332	4	3	0.327	Minor_Salivary_Gland	No
ENSG00000231881	ENSG00000231881	6	44041650	0.6054	4	1	0.6054	Lung	No
ENSG00000178015	GPR150	5	94955782	0.605401	40	4	0.130948	Adipose_Visceral_Omentum	No
ENSG00000111961	SASH1	6	148593440	0.605665	33	6	0.09361	Brain_Hypothalamus	No
ENSG00000131378	RFTN1	3	16355081	0.605681	42	7	0.0499184	Pituitary	No
ENSG00000167792	NDUFV1	11	67374323	0.605774	43	2	0.0361202	Pancreas	No
ENSG00000100325	ASCC2	22	30184597	0.605784	45	2	0.217811	Whole_Blood	No
ENSG00000169991	IFFO2	1	19230775	0.605796	27	5	0.0964401	Heart_Atrial_Appendage	No
ENSG00000116663	FBXO6	1	11724181	0.605884	43	6	0.06585	Uterus	No
ENSG00000272711	HK2-DT	2	75059782	0.605982	30	5	0.2407	Brain_Anterior_cingulate_cortex_BA24	No
ENSG00000275142	-	0	19852535	0.606032	35	1	0.337501	Colon_Sigmoid	No
ENSG00000278023	RDM1	17	34245069	0.606078	26	3	0.250774	Skin_Sun_Exposed_Lower_leg	No
ENSG00000284513	ENSG00000284513	12	5069278	0.6061	1	1	0.6061	Brain_Cerebellar_Hemisphere	No
ENSG00000227245	ENSG00000227245	3	43128971	0.6062	10	1	0.6062	Artery_Aorta	No
ENSG00000170509	HSD17B13	4	88224941	0.606303	43	5	0.362341	Breast_Mammary_Tissue	No
ENSG00000282012	ENSG00000282012	22	25087088	0.606403	4	4	0.485371	Brain_Hypothalamus	No
ENSG00000136709	WDR33	2	128458596	0.606424	41	5	0.03281	Adipose_Visceral_Omentum	No
ENSG00000275479	ENSG00000275479	17	78123425	0.606538	29	3	0.268409	Small_Intestine_Terminal_Ileum	No
ENSG00000117036	ETV3	1	157090983	0.606547	33	5	0.17278	Small_Intestine_Terminal_Ileum	No
ENSG00000104299	INTS9	8	28625178	0.606584	12	3	0.1648	Adrenal_Gland	No
ENSG00000186474	KLK12	19	51532348	0.606645	16	4	0.2886	Pancreas	No
ENSG00000144648	ACKR2	3	42846244	0.606702	43	4	0.0495242	Artery_Aorta	No
ENSG00000085831	TTC39A	1	51752930	0.60676	45	7	0.18049	Lung	No
ENSG00000089597	GANAB	11	62392298	0.60677	44	1	0.3946	Artery_Aorta	No
ENSG00000067141	NEO1	15	73344051	0.606829	36	5	0.105829	Esophagus_Mucosa	No
ENSG00000213341	CHUK	10	101948055	0.606877	45	3	0.184231	Brain_Hypothalamus	No
ENSG00000121653	MAPK8IP1	11	45907202	0.607045	20	4	0.1707	Pancreas	No
ENSG00000170946	DNAJC24	11	31391387	0.607114	39	2	0.278277	Skin_Sun_Exposed_Lower_leg	No
ENSG00000197826	CFAP299	4	81256874	0.607123	12	3	0.2388	Brain_Cerebellum	No
ENSG00000140153	WDR20	14	102605840	0.607146	13	3	0.2423	Adipose_Visceral_Omentum	No
ENSG00000188488	SERPINA5	14	95027779	0.607146	35	8	0.0129124	Muscle_Skeletal	No
ENSG00000006555	TTC22	1	55245385	0.607197	39	7	0.02211	Brain_Caudate_basal_ganglia	No
ENSG00000156381	ANKRD9	14	102973179	0.607205	44	3	0.09494	Brain_Cerebellar_Hemisphere	No
ENSG00000012232	EXTL3	8	28457986	0.607231	41	4	0.120593	Brain_Anterior_cingulate_cortex_BA24	No
ENSG00000110148	CCKBR	11	6280966	0.607242	32	10	0.0676991	Artery_Coronary	No
ENSG00000206199	ANKUB1	3	149478892	0.607324	6	2	0.317949	Nerve_Tibial	No
ENSG00000100379	KCTD17	22	37447779	0.607412	36	3	0.2505	Artery_Aorta	No
ENSG00000162747	FCGR3B	1	161592986	0.607429	21	7	0.127668	Whole_Blood	No
ENSG00000160781	PAQR6	1	156213206	0.607522	40	3	0.0707	Breast_Mammary_Tissue	No
ENSG00000162086	ZNF75A	16	3355406	0.607564	37	3	0.1666	Ovary	No
ENSG00000273650	ENSG00000273650	17	40903306	0.6076	22	1	0.6076	Ovary	No
ENSG00000135297	MTO1	6	74171301	0.607615	44	3	0.04326	Liver	No
ENSG00000103479	RBL2	16	53467889	0.607693	45	1	0.545329	Adrenal_Gland	No
ENSG00000172023	REG1B	2	79312156	0.607718	11	2	0.3259	Breast_Mammary_Tissue	No
ENSG00000079313	REXO1	19	1815248	0.607799	40	3	0.198958	Spleen	No
ENSG00000171425	ZNF581	19	56146825	0.607828	31	2	0.02936	Brain_Cerebellum	No
ENSG00000251169	LINC01843	5	133842243	0.607855	23	4	0.204747	Nerve_Tibial	No
ENSG00000231606	ENSG00000231606	1	14548386	0.6079	1	1	0.6079	Esophagus_Gastroesophageal_Junction	No
ENSG00000112578	BYSL	6	41888926	0.607906	37	4	0.2178	Brain_Cerebellar_Hemisphere	No
ENSG00000067113	PLPP1	5	54720682	0.607945	44	6	0.172785	Breast_Mammary_Tissue	No
ENSG00000279652	ENSG00000279652	22	36388368	0.608234	24	2	0.3606	Brain_Cerebellar_Hemisphere	No
ENSG00000132906	CASP9	1	15817327	0.608264	43	2	0.4224	Brain_Anterior_cingulate_cortex_BA24	No
ENSG00000127588	GNG13	16	848041	0.6083	1	1	0.6083	Pituitary	No
ENSG00000168078	PBK	8	27667137	0.60832	27	1	0.5511	Adipose_Subcutaneous	No
ENSG00000275512	ENSG00000275512	18	32983959	0.608368	2	2	0.393127	Thyroid	No
ENSG00000183624	HMCES	3	128997671	0.608437	44	2	0.1115	Brain_Cerebellar_Hemisphere	No
ENSG00000246640	PICART1	17	48127713	0.608462	40	5	0.0180053	Small_Intestine_Terminal_Ileum	No
ENSG00000132837	DMGDH	5	78293438	0.608478	42	4	0.163333	Artery_Coronary	No
ENSG00000273972	ENSG00000273972	15	45994837	0.60851	30	1	0.330337	Liver	No
ENSG00000167972	ABCA3	16	2325882	0.608528	45	5	0.119681	Ovary	No
ENSG00000179523	EIF3J-DT	15	44819455	0.60854	45	2	0.303372	Brain_Cortex	No
ENSG00000088756	ARHGAP28	18	6729717	0.608576	36	7	0.2069	Brain_Anterior_cingulate_cortex_BA24	No
ENSG00000186204	CYP4F12	19	15783567	0.608634	39	10	0.0389102	Brain_Cortex	No
ENSG00000116096	SPR	2	73114489	0.608696	26	3	0.304312	Skin_Sun_Exposed_Lower_leg	No
ENSG00000275152	CCL16	17	34303528	0.608738	27	4	0.0278348	Small_Intestine_Terminal_Ileum	No
ENSG00000229699	ENSG00000229699	1	153146994	0.608831	3	2	0.320071	Skin_Sun_Exposed_Lower_leg	No
ENSG00000115486	GGCX	2	85771846	0.608839	45	2	0.112333	Stomach	No
ENSG00000250067	YJEFN3	19	19627036	0.608857	44	4	0.111067	Skin_Not_Sun_Exposed_Suprapubic	No
ENSG00000271086	NAMA	9	102117619	0.608912	21	4	0.153981	Brain_Cerebellar_Hemisphere	No
ENSG00000244165	P2RY11	19	10222214	0.608924	45	4	0.197594	Whole_Blood	No
ENSG00000185664	PMEL	12	56347889	0.608935	24	2	0.174829	Muscle_Skeletal	No
ENSG00000120137	PANK3	5	167975500	0.609002	33	2	0.305044	Whole_Blood	No
ENSG00000106305	AIMP2	7	6048876	0.609011	39	5	0.07031	Brain_Cortex	No
ENSG00000150456	EEF1AKMT1	13	21302870	0.609024	43	6	0.0171571	Muscle_Skeletal	No
ENSG00000166828	SCNN1G	16	23194036	0.609086	32	5	0.1369	Skin_Sun_Exposed_Lower_leg	No
ENSG00000100890	PRORP	14	35591052	0.609154	42	4	0.0910513	Muscle_Skeletal	No
ENSG00000169087	HSPBAP1	3	122458846	0.609321	45	4	0.149177	Brain_Frontal_Cortex_BA9	No
ENSG00000149926	TLCD3B	16	30035748	0.609375	33	2	0.356509	Brain_Putamen_basal_ganglia	No
ENSG00000254092	ENSG00000254092	8	20810156	0.609376	11	4	0.244151	Liver	No
ENSG00000272092	ENSG00000272092	8	38239882	0.609489	44	2	0.2702	Nerve_Tibial	No
ENSG00000157578	LCA5L	21	40777770	0.609526	44	3	0.2093	Ovary	No
ENSG00000111642	CHD4	12	6679249	0.609537	34	2	0.3598	Skin_Sun_Exposed_Lower_leg	No
ENSG00000176531	PHLDB3	19	43979106	0.609596	45	4	0.06974	Colon_Sigmoid	No
ENSG00000204710	SPDYC	11	64937625	0.609647	3	2	0.372855	Spleen	No
ENSG00000177692	DNAJC28	21	34860497	0.609672	44	2	0.220301	Spleen	No
ENSG00000280710	-	0	100150991	0.6098	2	1	0.6098	Adrenal_Gland	No
ENSG00000196371	FUT4	11	94277017	0.609844	23	5	0.08835	Muscle_Skeletal	No
ENSG00000105650	PDE4C	19	18318771	0.609917	39	7	0.272304	Stomach	No
ENSG00000161544	CYGB	17	74523438	0.609948	42	7	0.0662459	Brain_Frontal_Cortex_BA9	No
ENSG00000273998	ENSG00000273998	20	16556712	0.609981	13	3	0.185421	Brain_Putamen_basal_ganglia	No
ENSG00000114554	PLXNA1	3	126707437	0.610062	37	3	0.1729	Uterus	No
ENSG00000168491	CCDC110	4	186366336	0.610119	41	3	0.1432	Colon_Transverse	No
ENSG00000146755	TRIM50	7	72726535	0.610346	14	4	0.0902477	Prostate	No
ENSG00000144115	THNSL2	2	88469835	0.610371	45	2	0.217	Esophagus_Muscularis	No
ENSG00000197043	ANXA6	5	150480273	0.610383	42	3	0.09379	Nerve_Tibial	No
ENSG00000165474	GJB2	13	20761609	0.610436	43	4	0.117504	Brain_Cerebellar_Hemisphere	No
ENSG00000134779	TPGS2	18	34359987	0.610464	45	3	0.063781	Heart_Atrial_Appendage	No
ENSG00000140406	TLNRD1	15	81293295	0.610512	45	4	0.172817	Small_Intestine_Terminal_Ileum	No
ENSG00000256064	ENSG00000256064	12	130904080	0.610575	3	3	0.300069	Pituitary	No
ENSG00000147488	ST18	8	53023399	0.61058	22	4	0.129145	Adrenal_Gland	No
ENSG00000261159	ENSG00000261159	3	128578559	0.610608	44	4	0.080839	Nerve_Tibial	No
ENSG00000242485	MRPL20	1	1337288	0.610625	44	3	0.4417	Vagina	No
ENSG00000251293	ENSG00000251293	5	119581143	0.6107	1	1	0.6107	Brain_Caudate_basal_ganglia	No
ENSG00000105379	ETFB	19	51848423	0.610744	43	5	0.227009	Heart_Left_Ventricle	No
ENSG00000235169	SMIM1	1	3689352	0.6108	40	4	0.175622	Colon_Sigmoid	No
ENSG00000154493	C10orf90	10	128113566	0.610915	3	2	0.385662	Thyroid	No
ENSG00000150773	PIH1D2	11	111934734	0.610943	29	3	0.293091	Artery_Tibial	No
ENSG00000107317	PTGDS	9	139871956	0.611069	35	6	0.0810712	Brain_Cerebellar_Hemisphere	No
ENSG00000144802	NFKBIZ	3	101546835	0.61119	8	3	0.285	Brain_Hippocampus	No
ENSG00000104879	CKM	19	45809672	0.611193	30	5	0.0769168	Esophagus_Gastroesophageal_Junction	No
ENSG00000239498	ENSG00000239498	2	220970377	0.6113	1	1	0.6113	Thyroid	No
ENSG00000198765	SYCP1	1	115397424	0.611368	4	2	0.324773	Adipose_Visceral_Omentum	No
ENSG00000144868	TMEM108	3	132757235	0.611369	19	11	0.03543	Ovary	No
ENSG00000117713	ARID1A	1	27022524	0.611373	44	1	0.5039	Brain_Substantia_nigra	No
ENSG00000132661	NXT1	20	23331373	0.61138	45	4	0.120797	Muscle_Skeletal	No
ENSG00000136110	CNMD	13	53277399	0.611392	21	6	0.153585	Thyroid	No
ENSG00000196275	GTF2IRD2	7	74210483	0.611428	17	3	0.358869	Brain_Caudate_basal_ganglia	No
ENSG00000165264	NDUFB6	9	32552997	0.61147	32	3	0.111	Colon_Sigmoid	No
ENSG00000197497	ZNF665	19	53662466	0.611603	39	4	0.1612	Skin_Sun_Exposed_Lower_leg	No
ENSG00000163273	NPPC	2	232786530	0.611695	5	5	0.1946	Stomach	No
ENSG00000254872	LINC02688	11	1049880	0.611738	42	3	0.222922	Whole_Blood	No
ENSG00000116679	IVNS1ABP	1	185265520	0.611751	45	5	0.280126	Minor_Salivary_Gland	No
ENSG00000153885	KCTD15	19	34286838	0.611767	44	4	0.0727868	Nerve_Tibial	No
ENSG00000188010	MORN2	2	39103103	0.611773	43	5	0.0483262	Brain_Cortex	No
ENSG00000163611	SPICE1	3	113161565	0.612009	44	4	0.1394	Brain_Caudate_basal_ganglia	No
ENSG00000122852	SFTPA1	10	81370695	0.612039	32	3	0.3385	Lung	No
ENSG00000113721	PDGFRB	5	149493400	0.612119	26	5	0.170172	Spleen	No
ENSG00000180787	ZFP3	17	4981543	0.612128	10	3	0.2821	Brain_Amygdala	No
ENSG00000138115	CYP2C8	10	96796530	0.612217	44	6	0.128536	Brain_Hippocampus	No
ENSG00000183273	CCDC60	12	119772517	0.612341	10	2	0.3243	Brain_Caudate_basal_ganglia	No
ENSG00000179242	CDH4	20	59827482	0.612361	40	9	0.0752008	Thyroid	No
ENSG00000105501	SIGLEC5	19	52114781	0.612407	37	9	0.0474865	Adrenal_Gland	No
ENSG00000272886	DCP1A	3	53317443	0.612463	20	5	0.1116	Thyroid	No
ENSG00000171469	ZNF561	19	9715356	0.612628	45	3	0.194655	Brain_Anterior_cingulate_cortex_BA24	No
ENSG00000184274	LINC00315	21	46720160	0.612641	32	2	0.375	Adipose_Subcutaneous	No
ENSG00000174899	SLC66A1L	3	157261035	0.61267	38	4	0.1607	Artery_Aorta	No
ENSG00000248986	-	0	8322006	0.61275	1	1	0.61275	Heart_Atrial_Appendage	No
ENSG00000157538	VPS26C	21	38595721	0.612764	19	5	0.1816	Artery_Tibial	No
ENSG00000180353	HCLS1	3	121350246	0.612773	41	1	0.2381	Brain_Cerebellar_Hemisphere	No
ENSG00000169957	ZNF768	16	30535325	0.612922	44	3	0.1074	Esophagus_Mucosa	No
ENSG00000165810	BTNL9	5	180467225	0.612971	42	5	0.00622243	Spleen	No
ENSG00000176102	CSTF3	11	33098734	0.61299	34	5	0.070461	Skin_Sun_Exposed_Lower_leg	No
ENSG00000186517	ARHGAP30	1	161016736	0.613171	4	4	0.2192	Adipose_Visceral_Omentum	No
ENSG00000135919	SERPINE2	2	224839829	0.61327	35	2	0.161102	Heart_Left_Ventricle	No
ENSG00000092068	SLC7A8	14	23594504	0.613275	38	11	0.0441955	Brain_Frontal_Cortex_BA9	No
ENSG00000187151	ANGPTL5	11	101761405	0.61328	37	3	0.2103	Brain_Cerebellum	No
ENSG00000258404	LINC02320	14	102100791	0.613333	12	1	0.5926	Adipose_Subcutaneous	No
ENSG00000244694	PTCHD4	6	47845764	0.613418	40	4	0.333519	Adipose_Subcutaneous	No
ENSG00000057757	PITHD1	1	24104895	0.613425	23	3	0.4139	Breast_Mammary_Tissue	No
ENSG00000112599	GUCA1B	6	42152139	0.613429	45	2	0.271762	Adipose_Subcutaneous	No
ENSG00000100031	GGT1	22	24979718	0.613518	40	8	0.198149	Brain_Cerebellum	No
ENSG00000185883	ATP6V0C	16	2563871	0.613522	2	2	0.3244	Brain_Putamen_basal_ganglia	No
ENSG00000170166	HOXD4	2	177015950	0.613529	20	3	0.127086	Colon_Sigmoid	No
ENSG00000095970	TREM2	6	41126244	0.613587	45	3	0.0230222	Whole_Blood	No
ENSG00000146701	MDH2	7	75677369	0.613755	44	3	0.169273	Adipose_Visceral_Omentum	No
ENSG00000230587	LINC02580	2	43324884	0.61376	31	4	0.147399	Esophagus_Mucosa	No
ENSG00000175325	PROP1	5	177419236	0.6139	1	1	0.6139	Brain_Cerebellar_Hemisphere	No
ENSG00000176018	LYSMD3	5	89811428	0.613936	32	2	0.345803	Pancreas	No
ENSG00000119927	GPAM	10	113909624	0.613943	18	3	0.0798264	Whole_Blood	No
ENSG00000167536	DHRS13	17	27224799	0.614064	19	4	0.111237	Whole_Blood	No
ENSG00000062822	POLD1	19	50887461	0.614083	13	2	0.3693	Breast_Mammary_Tissue	No
ENSG00000117148	ACTL8	1	18081808	0.614255	3	3	0.458424	Colon_Transverse	No
ENSG00000276408	ENSG00000276408	16	75590289	0.614304	24	2	0.530189	Pituitary	No
ENSG00000130811	EIF3G	19	10225693	0.61438	12	6	0.2341	Colon_Transverse	No
ENSG00000156269	NAA11	4	80146848	0.61452	7	4	0.1466	Artery_Coronary	No
ENSG00000188613	NANOS1	10	120789228	0.614606	36	4	0.32	Brain_Spinal_cord_cervical_c-1	No
ENSG00000101004	NINL	20	25433341	0.614657	45	5	0.2947	Pancreas	No
ENSG00000162391	FAM151A	1	55074855	0.614665	32	9	0.167596	Adrenal_Gland	No
ENSG00000006606	CCL26	7	75398851	0.614757	19	9	0.124525	Adrenal_Gland	No
ENSG00000225860	-	0	49414076	0.614796	9	2	0.4196	Brain_Hippocampus	No
ENSG00000159917	ZNF235	19	44732882	0.614938	42	4	0.121584	Brain_Caudate_basal_ganglia	No
ENSG00000178796	RIIAD1	1	151682909	0.615052	22	5	0.175422	Brain_Hypothalamus	No
ENSG00000185504	FAAP100	17	79506911	0.615097	24	5	0.01324	Adipose_Subcutaneous	No
ENSG00000170927	PKHD1	6	51480098	0.615165	5	5	0.177696	Skin_Not_Sun_Exposed_Suprapubic	No
ENSG00000258512	LINC00239	14	102196774	0.615227	27	1	0.592	Adipose_Visceral_Omentum	No
ENSG00000269387	ENSG00000269387	6	41732030	0.615424	4	4	0.252003	Brain_Putamen_basal_ganglia	No
ENSG00000188677	PARVB	22	44395091	0.615669	41	5	0.06717	Brain_Spinal_cord_cervical_c-1	No
ENSG00000035681	NSMAF	8	59496063	0.615686	32	6	0.01674	Adrenal_Gland	No
ENSG00000105699	LSR	19	35739233	0.615697	44	4	0.0471871	Brain_Cortex	No
ENSG00000116962	NID1	1	236139130	0.615699	41	4	0.1192	Esophagus_Mucosa	No
ENSG00000108953	YWHAE	17	1247566	0.615724	43	5	0.188862	Brain_Nucleus_accumbens_basal_ganglia	No
ENSG00000214941	ZSWIM7	17	15879874	0.615856	31	2	0.29376	Skin_Sun_Exposed_Lower_leg	No
ENSG00000160207	HSF2BP	21	44949072	0.615911	35	2	0.5519	Brain_Cortex	No
ENSG00000169758	TMEM266	15	76352178	0.616008	7	5	0.0961924	Lung	No
ENSG00000176155	CCDC57	17	80059336	0.616016	43	3	0.155804	Brain_Spinal_cord_cervical_c-1	No
ENSG00000187837	H1-2	6	26055968	0.61602	45	5	0.215903	Liver	No
ENSG00000123933	MXD4	4	2249159	0.616023	42	4	0.24785	Adipose_Subcutaneous	No
ENSG00000164620	RELL2	5	141016517	0.616086	44	6	0.1008	Brain_Substantia_nigra	No
ENSG00000197953	AADACL2	3	151451704	0.6161	2	1	0.6161	Skin_Sun_Exposed_Lower_leg	No
ENSG00000174776	WDR49	3	167196472	0.61616	4	3	0.3528	Artery_Aorta	No
ENSG00000171495	MROH2B	5	40998119	0.616194	3	3	0.4218	Liver	No
ENSG00000250366	TUNAR	14	96342729	0.616195	13	5	0.137031	Brain_Cerebellar_Hemisphere	No
ENSG00000225588	ENSG00000225588	2	107978738	0.6162	1	1	0.6162	Thyroid	No
ENSG00000258604	ENSG00000258604	14	21492331	0.616238	17	9	0.0566894	Brain_Substantia_nigra	No
ENSG00000152558	TMEM123	11	102267063	0.616298	18	7	0.0909082	Muscle_Skeletal	No
ENSG00000136861	CDK5RAP2	9	123151147	0.616319	45	2	0.341475	Brain_Anterior_cingulate_cortex_BA24	No
ENSG00000126814	TRMT5	14	61438169	0.616323	41	4	0.1291	Stomach	No
ENSG00000281548	LINC00895	22	19552725	0.616351	3	1	0.4708	Adipose_Subcutaneous	No
ENSG00000008283	CYB561	17	61509665	0.616354	40	2	0.08026	Brain_Spinal_cord_cervical_c-1	No
ENSG00000047578	KATNIP	16	27561454	0.616429	43	2	0.289601	Brain_Hippocampus	No
ENSG00000181333	HEPHL1	11	93754527	0.616528	22	4	0.125463	Colon_Transverse	No
ENSG00000137337	MDC1	6	30667584	0.61661	34	6	0.2291	Minor_Salivary_Gland	No
ENSG00000226133	LINC02794	1	48519217	0.616674	7	4	0.233467	Esophagus_Gastroesophageal_Junction	No
ENSG00000175699	CCDC197	14	94463616	0.616727	5	1	0.51872	Heart_Left_Ventricle	No
ENSG00000113248	PCDHB15	5	140625147	0.616793	43	5	0.027936	Adipose_Subcutaneous	No
ENSG00000100316	RPL3	22	39708887	0.616801	44	5	0.0147128	Spleen	No
ENSG00000183508	TENT5C	1	118148556	0.616864	40	3	0.2999	Thyroid	No
ENSG00000242265	PEG10	7	94285637	0.617054	21	5	0.0997605	Nerve_Tibial	No
ENSG00000139641	ESYT1	12	56512034	0.617055	34	1	0.0319801	Pancreas	No
ENSG00000171161	ZNF672	1	249132409	0.617106	39	5	0.1928	Artery_Tibial	No
ENSG00000131143	COX4I1	16	85832239	0.61711	45	2	0.3133	Brain_Spinal_cord_cervical_c-1	No
ENSG00000164933	SLC25A32	8	104410863	0.617163	44	3	0.192024	Liver	No
ENSG00000103522	IL21R	16	27413483	0.617215	30	7	0.1413	Brain_Hypothalamus	No
ENSG00000126218	F10	13	113777128	0.617234	42	6	0.0302937	Prostate	No
ENSG00000083544	TDRD3	13	60970591	0.617252	43	5	0.05029	Brain_Substantia_nigra	No
ENSG00000172936	MYD88	3	38179969	0.617259	11	3	0.2477	Artery_Aorta	No
ENSG00000157005	SST	3	187386694	0.6173	1	1	0.6173	Esophagus_Gastroesophageal_Junction	No
ENSG00000087111	PIGS	17	26880401	0.617308	11	3	0.2025	Muscle_Skeletal	No
ENSG00000151093	OXSM	3	25824408	0.617373	44	3	0.2529	Adrenal_Gland	No
ENSG00000132692	BCAN	1	156611182	0.617378	28	5	0.1704	Brain_Anterior_cingulate_cortex_BA24	No
ENSG00000165219	GAPVD1	9	128024073	0.617399	42	1	0.243182	Ovary	No
ENSG00000184304	PRKD1	14	30045687	0.617428	31	5	0.164166	Pituitary	No
ENSG00000143257	NR1I3	1	161199456	0.617471	39	3	0.250597	Brain_Putamen_basal_ganglia	No
ENSG00000233791	BTG2-DT	1	203267886	0.617548	23	2	0.3291	Skin_Not_Sun_Exposed_Suprapubic	No
ENSG00000267673	FDX2	19	10416103	0.617552	44	5	0.103468	Heart_Atrial_Appendage	No
ENSG00000166261	ZNF202	11	123594885	0.617583	45	2	0.15989	Heart_Left_Ventricle	No
ENSG00000178878	APOLD1	12	12878851	0.617587	19	4	0.2188	Nerve_Tibial	No
ENSG00000204104	TRAF3IP1	2	239229082	0.61765	44	6	0.1813	Brain_Putamen_basal_ganglia	No
ENSG00000151876	FBXO4	5	41925356	0.617698	40	2	0.330697	Skin_Sun_Exposed_Lower_leg	No
ENSG00000110871	COQ5	12	120941077	0.617739	45	2	0.315549	Brain_Spinal_cord_cervical_c-1	No
ENSG00000158966	CACHD1	1	64936428	0.617752	9	7	0.2501	Brain_Putamen_basal_ganglia	No
ENSG00000076944	STXBP2	19	7701767	0.617912	30	4	0.4675	Brain_Caudate_basal_ganglia	No
ENSG00000118194	TNNT2	1	201328136	0.618037	28	4	0.1164	Heart_Atrial_Appendage	No
ENSG00000121310	ECHDC2	1	53361656	0.618111	45	5	0.0408663	Nerve_Tibial	No
ENSG00000143418	CERS2	1	150933059	0.618141	43	2	0.227858	Nerve_Tibial	No
ENSG00000138675	FGF5	4	81187753	0.618156	2	2	0.3285	Brain_Cerebellar_Hemisphere	No
ENSG00000244541	LINC01213	3	149956306	0.6182	1	1	0.6182	Thyroid	No
ENSG00000259920	ENSG00000259920	7	130121332	0.618299	11	5	0.250497	Thyroid	No
ENSG00000269974	-	0	30941000	0.618336	30	2	0.332382	Brain_Spinal_cord_cervical_c-1	No
ENSG00000176635	HORMAD2	22	30476163	0.618418	14	2	0.3846	Brain_Frontal_Cortex_BA9	No
ENSG00000198920	KIAA0753	17	6481468	0.618428	45	3	0.1471	Brain_Frontal_Cortex_BA9	No
ENSG00000155545	MIER3	5	56215429	0.618498	37	5	0.03007	Nerve_Tibial	No
ENSG00000189229	ENSG00000189229	3	6532166	0.6185	1	1	0.6185	Thyroid	No
ENSG00000183807	FAM162B	6	117073363	0.618517	37	6	0.09669	Brain_Cerebellum	No
ENSG00000101680	LAMA1	18	6941743	0.618546	31	7	0.1318	Esophagus_Muscularis	No
ENSG00000236782	ZNF593OS	1	26496438	0.618597	34	3	0.0371801	Thyroid	No
ENSG00000121691	CAT	11	34460472	0.618622	45	3	0.290631	Brain_Caudate_basal_ganglia	No
ENSG00000140479	PCSK6	15	101840818	0.618629	22	13	0.1467	Muscle_Skeletal	No
ENSG00000255121	CENATAC-DT	11	118865534	0.61867	28	3	0.1786	Minor_Salivary_Gland	No
ENSG00000230731	LINC02938	13	44808254	0.618714	3	3	0.2601	Colon_Transverse	No
ENSG00000133063	CHIT1	1	203181955	0.618718	32	8	0.121915	Whole_Blood	No
ENSG00000235126	ENSG00000235126	3	197171932	0.61874	5	4	0.1187	Brain_Nucleus_accumbens_basal_ganglia	No
ENSG00000214456	PLIN5	19	4522543	0.618957	37	6	0.1005	Skin_Not_Sun_Exposed_Suprapubic	No
ENSG00000112799	LY86	6	6588341	0.618976	43	7	0.0823242	Brain_Nucleus_accumbens_basal_ganglia	No
ENSG00000170584	NUDCD2	5	162873532	0.618994	38	3	0.2109	Colon_Sigmoid	No
ENSG00000136492	BRIP1	17	59758627	0.619042	35	4	0.272909	Brain_Nucleus_accumbens_basal_ganglia	No
ENSG00000106125	MINDY4	7	30811033	0.619078	38	4	0.299252	Muscle_Skeletal	No
ENSG00000257185	LINC02293	14	27278623	0.6191	1	1	0.6191	Brain_Anterior_cingulate_cortex_BA24	No
ENSG00000061987	MON2	12	62860597	0.619116	41	3	0.004165	Pancreas	No
ENSG00000160633	SAFB	19	5623046	0.61914	18	3	0.1985	Colon_Sigmoid	No
ENSG00000196345	ZKSCAN7	3	44596685	0.619151	44	4	0.35792	Liver	No
ENSG00000271425	NBPF10	1	146752733	0.619161	31	1	0.00608148	Adrenal_Gland	No
ENSG00000160352	ZNF714	19	21264965	0.619195	45	2	0.3198	Brain_Spinal_cord_cervical_c-1	No
ENSG00000187980	PLA2G2C	1	20487746	0.619312	18	5	0.209101	Brain_Nucleus_accumbens_basal_ganglia	No
ENSG00000112818	MEP1A	6	46761127	0.619319	5	2	0.4087	Adipose_Subcutaneous	No
ENSG00000043039	BARX2	11	129245835	0.619357	36	2	0.367912	Muscle_Skeletal	No
ENSG00000163359	COL6A3	2	238232646	0.619381	8	5	0.2811	Artery_Aorta	No
ENSG00000006128	TAC1	7	97361220	0.619441	17	4	0.2037	Skin_Sun_Exposed_Lower_leg	No
ENSG00000186844	LCE1A	1	152799949	0.619511	3	2	0.3734	Skin_Sun_Exposed_Lower_leg	No
ENSG00000093009	CDC45	22	19466982	0.619531	44	4	0.198493	Nerve_Tibial	No
ENSG00000260664	ENSG00000260664	16	72459847	0.619576	11	2	0.321115	Brain_Hippocampus	No
ENSG00000180305	WFDC10A	20	44258165	0.6196	1	1	0.6196	Brain_Cortex	No
ENSG00000068137	PLEKHH3	17	40819932	0.619627	18	3	0.183	Brain_Spinal_cord_cervical_c-1	No
ENSG00000116698	SMG7	1	183441351	0.619721	44	2	0.300085	Small_Intestine_Terminal_Ileum	No
ENSG00000232653	GOLGA8N	15	32885657	0.619749	40	3	0.0139797	Thyroid	No
ENSG00000176956	LY6H	8	144239331	0.619868	32	4	0.0485883	Brain_Caudate_basal_ganglia	No
ENSG00000030110	BAK1	6	33540329	0.619901	45	3	0.0429108	Whole_Blood	No
ENSG00000185372	OR2V1	5	180551357	0.61999	1	1	0.61999	Thyroid	No
ENSG00000005981	ASB4	7	95107756	0.620071	26	7	0.06897	Pituitary	No
ENSG00000162779	AXDND1	1	179334855	0.620079	19	4	0.09094	Colon_Transverse	No
ENSG00000136807	CDK9	9	130547958	0.62014	7	3	0.2122	Brain_Putamen_basal_ganglia	No
ENSG00000152953	STK32B	4	5053169	0.62016	28	3	0.196194	Pituitary	No
ENSG00000136891	TEX10	9	103064359	0.620189	45	3	0.32264	Brain_Hippocampus	No
ENSG00000108821	COL1A1	17	48260650	0.620197	31	5	0.09941	Heart_Left_Ventricle	No
ENSG00000104415	CCN4	8	134203282	0.620214	36	9	0.0548172	Adipose_Subcutaneous	No
ENSG00000100473	COCH	14	31343720	0.620251	34	4	0.0566598	Pancreas	No
ENSG00000248474	LINC02122	5	73379893	0.620305	1	1	0.620305	Spleen	No
ENSG00000182134	TDRKH	1	151742583	0.620406	42	3	0.114486	Ovary	No
ENSG00000203786	KPRP	1	152730506	0.620451	34	1	0.3691	Skin_Sun_Exposed_Lower_leg	No
ENSG00000165905	LARGE2	11	45943172	0.62046	36	5	0.01629	Adipose_Visceral_Omentum	No
ENSG00000273802	H2BC8	0	No ungapped mapping	0.620468	39	3	0.331918	Brain_Spinal_cord_cervical_c-1	No
ENSG00000213380	COG8	16	69354043	0.620632	43	4	0.0741781	Stomach	No
ENSG00000065613	SLK	10	105726959	0.62065	41	5	0.00937	Artery_Aorta	No
ENSG00000265043	ENSG00000265043	17	21359825	0.620653	6	3	0.219216	Vagina	No
ENSG00000100410	PHF5A	22	41855721	0.620657	16	2	0.3252	Brain_Cerebellum	No
ENSG00000070614	NDST1	5	149865381	0.620658	40	6	0.119631	Esophagus_Mucosa	No
ENSG00000177728	TMEM94	17	73437240	0.620709	44	3	0.06483	Small_Intestine_Terminal_Ileum	No
ENSG00000231083	ENSG00000231083	2	8741022	0.620792	1	1	0.620792	Spleen	No
ENSG00000109944	JHY	11	122753391	0.620802	39	5	0.0832823	Small_Intestine_Terminal_Ileum	No
ENSG00000237021	-	0	116575370	0.620818	44	4	0.158121	Brain_Cerebellum	No
ENSG00000124743	KLHL31	6	53512699	0.620829	37	6	0.03133	Thyroid	No
ENSG00000101255	TRIB3	20	361261	0.620916	40	3	0.273646	Colon_Sigmoid	No
ENSG00000165030	NFIL3	9	94171327	0.620934	14	4	0.2307	Spleen	No
ENSG00000254337	ENSG00000254337	8	69760977	0.621065	3	2	0.4237	Artery_Coronary	No
ENSG00000197223	C1D	2	68268262	0.621255	31	7	0.07246	Brain_Anterior_cingulate_cortex_BA24	No
ENSG00000225554	-	0	241587592	0.621304	15	3	0.164533	Nerve_Tibial	No
ENSG00000089234	BRAP	12	112079950	0.621335	10	2	0.3321	Adrenal_Gland	No
ENSG00000095777	MYO3A	10	26223196	0.621377	26	5	0.122771	Skin_Not_Sun_Exposed_Suprapubic	No
ENSG00000103657	HERC1	15	63900817	0.621434	38	5	0.0449685	Prostate	No
ENSG00000106070	GRB10	7	50657760	0.621457	13	7	0.126648	Adrenal_Gland	No
ENSG00000182481	KPNA2	17	66031635	0.62151	40	2	0.59559	Adrenal_Gland	No
ENSG00000176749	CDK5R1	17	30813637	0.621511	36	4	0.13254	Brain_Caudate_basal_ganglia	No
ENSG00000154269	ENPP3	6	131949582	0.621546	14	4	0.08329	Brain_Cerebellum	No
ENSG00000145850	TIMD4	5	156346293	0.621644	39	2	0.1981	Adipose_Subcutaneous	No
ENSG00000269067	ZNF728	19	23158270	0.621649	41	3	0.217	Adrenal_Gland	No
ENSG00000260926	ENSG00000260926	15	41901664	0.621656	6	2	0.6061	Brain_Caudate_basal_ganglia	No
ENSG00000272279	ENSG00000272279	6	1528599	0.621898	45	1	0.317075	Breast_Mammary_Tissue	No
ENSG00000170085	SIMC1	5	175665365	0.621987	17	4	0.06283	Whole_Blood	No
ENSG00000142949	PTPRF	1	43990858	0.622016	22	3	0.147655	Adipose_Visceral_Omentum	No
ENSG00000164107	HAND2	4	174446120	0.622019	6	4	0.2615	Minor_Salivary_Gland	No
ENSG00000162415	ZSWIM5	1	45482071	0.622033	23	6	0.1223	Brain_Cortex	No
ENSG00000143971	ETAA1	2	67624451	0.622104	45	2	0.117471	Pancreas	No
ENSG00000185262	UBALD2	17	74261283	0.622109	31	5	0.102797	Esophagus_Mucosa	No
ENSG00000007171	NOS2	17	26083792	0.622158	41	2	0.212281	Ovary	No
ENSG00000224235	-	0	88365592	0.6222	3	1	0.6222	Brain_Frontal_Cortex_BA9	No
ENSG00000142319	SLC6A3	5	1392909	0.622207	22	2	0.266474	Uterus	No
ENSG00000204544	MUC21	6	30951495	0.622307	10	3	0.2777	Brain_Cortex	No
ENSG00000138434	ITPRID2	2	182756560	0.62231	43	3	0.1956	Artery_Aorta	No
ENSG00000169894	MUC3A	7	100547187	0.622331	25	5	0.0807423	Heart_Atrial_Appendage	No
ENSG00000140382	HMG20A	15	77712754	0.622344	41	7	0.05937	Colon_Transverse	No
ENSG00000162433	AK4	1	65613232	0.622366	45	6	0.0726106	Breast_Mammary_Tissue	No
ENSG00000160293	VAV2	9	136627016	0.622425	20	6	0.1884	Adipose_Visceral_Omentum	No
ENSG00000101624	CEP76	18	12661832	0.622442	41	3	0.120162	Skin_Not_Sun_Exposed_Suprapubic	No
ENSG00000127530	OR7C1	19	14909958	0.622488	13	5	0.1121	Brain_Substantia_nigra	No
ENSG00000100418	DESI1	22	41994032	0.622644	45	4	0.18512	Adrenal_Gland	No
ENSG00000138036	DYNC2LI1	2	44001178	0.622652	45	2	0.227042	Breast_Mammary_Tissue	No
ENSG00000130779	CLIP1	12	122755979	0.622706	15	2	0.4113	Brain_Putamen_basal_ganglia	No
ENSG00000224132	ENSG00000224132	2	238165734	0.622714	20	2	0.3772	Lung	No
ENSG00000137877	SPTBN5	15	42140345	0.62278	45	4	0.00836335	Skin_Not_Sun_Exposed_Suprapubic	No
ENSG00000172164	SNTB1	8	121547985	0.622803	32	7	0.08484	Brain_Frontal_Cortex_BA9	No
ENSG00000214063	TSPAN4	11	842808	0.622826	43	4	0.129216	Heart_Left_Ventricle	No
ENSG00000136813	ECPAS	9	114122972	0.622917	21	8	0.07813	Pituitary	No
ENSG00000196705	ZNF431	19	21324827	0.622918	44	2	0.158211	Brain_Amygdala	No
ENSG00000257488	LINC02354	12	48220637	0.623	1	1	0.623	Skin_Sun_Exposed_Lower_leg	No
ENSG00000110429	FBXO3	11	33762485	0.623029	36	4	0.2299	Artery_Coronary	No
ENSG00000167112	TRUB2	9	131071382	0.623053	37	5	0.0738	Brain_Amygdala	No
ENSG00000138109	CYP2C9	10	96698415	0.623119	15	4	0.2763	Vagina	No
ENSG00000258405	ZNF578	19	52956829	0.623119	42	3	0.3239	Brain_Amygdala	No
ENSG00000181026	AEN	15	89164527	0.623156	45	4	0.189077	Brain_Amygdala	No
ENSG00000234546	LNCTAM34A	1	9242263	0.623163	39	1	0.3905	Ovary	No
ENSG00000083720	OXCT1	5	41730167	0.623328	35	2	0.3011	Colon_Sigmoid	No
ENSG00000068784	SRBD1	2	45615819	0.623389	44	6	0.1242	Brain_Amygdala	No
ENSG00000185246	PRPF39	14	45553302	0.623451	16	2	0.3905	Brain_Amygdala	No
ENSG00000272871	ENSG00000272871	9	14588795	0.623568	44	4	0.0594412	Pituitary	No
ENSG00000253679	LINC02844	8	102273769	0.623635	1	1	0.623635	Pancreas	No
ENSG00000111011	RSRC2	12	122989190	0.623654	12	3	0.1959	Brain_Cerebellum	No
ENSG00000049540	ELN	7	73442119	0.623698	25	6	0.207939	Liver	No
ENSG00000181001	OR52N1	11	5809084	0.6237	1	1	0.6237	Adipose_Visceral_Omentum	No
ENSG00000140280	LYSMD2	15	52015208	0.623747	36	2	0.007189	Brain_Amygdala	No
ENSG00000182004	SNRPE	1	203830731	0.623857	45	1	0.05202	Heart_Left_Ventricle	No
ENSG00000170917	NUDT6	4	123809852	0.624023	44	3	0.33363	Brain_Hippocampus	No
ENSG00000038427	VCAN	5	82767284	0.624272	23	5	0.1967	Adipose_Visceral_Omentum	No
ENSG00000257127	CLLU1	12	92815307	0.6244	2	1	0.6244	Esophagus_Mucosa	No
ENSG00000240405	SAMMSON	3	70048728	0.624409	13	2	0.2503	Nerve_Tibial	No
ENSG00000244045	TMEM199	17	26684604	0.624418	43	3	0.0918234	Whole_Blood	No
ENSG00000004939	SLC4A1	17	42325753	0.624442	27	3	0.10539	Uterus	No
ENSG00000241043	-	0	32566787	0.62453	43	3	0.3206	Brain_Spinal_cord_cervical_c-1	No
ENSG00000186910	SERPINA11	14	94908801	0.624598	14	3	0.197973	Skin_Not_Sun_Exposed_Suprapubic	No
ENSG00000148296	SURF6	9	136197552	0.624698	45	2	0.318118	Muscle_Skeletal	No
ENSG00000114757	PEX5L	3	179512746	0.624744	32	4	0.1268	Brain_Caudate_basal_ganglia	No
ENSG00000186814	ZSCAN30	18	32831032	0.624816	44	4	0.0734975	Whole_Blood	No
ENSG00000136514	RTP4	3	187086120	0.624872	44	4	0.0563438	Uterus	No
ENSG00000249335	ENSG00000249335	5	68128412	0.624905	3	2	0.3998	Brain_Caudate_basal_ganglia	No
ENSG00000185338	SOCS1	16	11348262	0.624975	31	6	0.3302	Brain_Caudate_basal_ganglia	No
ENSG00000187783	TMEM72	10	45406648	0.625111	15	2	0.325858	Small_Intestine_Terminal_Ileum	No
ENSG00000034713	GABARAPL2	16	75600249	0.625116	45	5	0.2431	Artery_Tibial	No
ENSG00000229896	ENSG00000229896	6	12007903	0.625125	19	5	0.1124	Ovary	No
ENSG00000097021	ACOT7	1	6324329	0.625143	32	2	0.1555	Nerve_Tibial	No
ENSG00000091073	DTX2	7	76090993	0.625178	12	3	0.1066	Brain_Cerebellum	No
ENSG00000136881	BAAT	9	104122699	0.625226	29	3	0.1381	Artery_Coronary	No
ENSG00000154102	C16orf74	16	85723690	0.625231	39	7	0.0600005	Artery_Tibial	No
ENSG00000088930	XRN2	20	21283942	0.625292	36	4	0.0864923	Artery_Aorta	No
ENSG00000196865	NHLRC2	10	115614420	0.625295	45	4	0.105626	Adipose_Subcutaneous	No
ENSG00000114107	CEP70	3	138213186	0.62534	44	5	0.0908965	Esophagus_Mucosa	No
ENSG00000204147	ASAH2B	10	52499078	0.625394	44	3	0.0403771	Brain_Amygdala	No
ENSG00000109927	TECTA	11	120971882	0.625409	39	5	0.138067	Thyroid	No
ENSG00000140575	IQGAP1	15	90931450	0.625435	45	2	0.217005	Brain_Substantia_nigra	No
ENSG00000225940	C5orf67	5	55807394	0.625439	7	7	0.128	Whole_Blood	No
ENSG00000128654	MTX2	2	177134123	0.625473	26	2	0.3704	Adipose_Visceral_Omentum	No
ENSG00000078674	PCM1	8	17780349	0.625732	45	6	0.0214317	Adipose_Subcutaneous	No
ENSG00000145063	ENSG00000145063	2	11239977	0.625739	11	6	0.1316	Brain_Hypothalamus	No
ENSG00000228569	-	0	156225217	0.625918	15	4	0.222759	Colon_Transverse	No
ENSG00000167261	DPEP2	16	68021297	0.626016	11	6	0.09153	Artery_Aorta	No
ENSG00000147536	GINS4	8	41386725	0.626295	34	6	0.1422	Brain_Hippocampus	No
ENSG00000178199	ZC3H12D	6	149768794	0.626451	27	5	0.267107	Brain_Nucleus_accumbens_basal_ganglia	No
ENSG00000096696	DSP	6	7541808	0.626504	39	8	0.164	Lung	No
ENSG00000164604	GPR85	7	112718386	0.626507	32	5	0.26916	Uterus	No
ENSG00000204351	SKIC2	6	31926857	0.626556	44	2	0.2972	Pancreas	No
ENSG00000111012	CYP27B1	12	58156117	0.626607	34	1	0.6257	Adipose_Visceral_Omentum	No
ENSG00000100678	SLC8A3	14	70510934	0.626718	23	8	0.09883	Esophagus_Mucosa	No
ENSG00000174437	ATP2A2	12	110718561	0.626821	26	3	0.281575	Skin_Sun_Exposed_Lower_leg	No
ENSG00000143375	CGN	1	151482986	0.62687	30	4	0.09752	Vagina	No
ENSG00000263528	IKBKE	1	206534037	0.626914	45	6	0.210063	Muscle_Skeletal	No
ENSG00000131100	ATP6V1E1	22	18074902	0.626966	44	2	0.21349	Stomach	No
ENSG00000204965	PCDHA5	5	140201222	0.627002	22	2	0.180767	Nerve_Tibial	No
ENSG00000119915	ELOVL3	10	103986085	0.627008	41	3	0.3075	Vagina	No
ENSG00000270022	ENSG00000270022	22	43011250	0.627028	16	1	0.5777	Artery_Tibial	No
ENSG00000104320	NBN	8	90945564	0.627028	26	3	0.3657	Artery_Tibial	No
ENSG00000110925	CSRNP2	12	51454990	0.627078	30	3	0.5016	Pituitary	No
ENSG00000149809	TM7SF2	11	64879317	0.627137	13	4	0.3316	Adipose_Visceral_Omentum	No
ENSG00000161664	ASB16	17	42247815	0.627152	40	3	0.1592	Brain_Spinal_cord_cervical_c-1	No
ENSG00000065000	AP3D1	19	2100988	0.627155	32	6	0.220113	Heart_Left_Ventricle	No
ENSG00000235052	ENSG00000235052	1	23875630	0.627211	9	3	0.2244	Artery_Aorta	No
ENSG00000267731	ENSG00000267731	17	66186025	0.627241	44	5	0.189167	Whole_Blood	No
ENSG00000167113	COQ4	9	131084815	0.627302	44	4	0.0714641	Prostate	No
ENSG00000136720	HS6ST1	2	128994290	0.627468	22	7	0.13	Ovary	No
ENSG00000150093	ITGB1	10	33189247	0.627589	41	8	0.0936	Brain_Nucleus_accumbens_basal_ganglia	No
ENSG00000165533	TTC8	14	89290497	0.62769	38	2	0.1631	Artery_Aorta	No
ENSG00000154040	CABYR	18	21718942	0.62769	43	5	0.1146	Brain_Putamen_basal_ganglia	No
ENSG00000273403	ENSG00000273403	3	184459725	0.627697	42	4	0.0718792	Brain_Cerebellum	No
ENSG00000108878	CACNG1	17	65040706	0.62773	12	3	0.312	Adrenal_Gland	No
ENSG00000233633	ENSG00000233633	2	558204	0.627747	7	3	0.2164	Thyroid	No
ENSG00000156232	WHAMM	15	83478380	0.627902	43	3	0.194345	Pancreas	No
ENSG00000132676	DAP3	1	155657751	0.627939	15	4	0.1249	Esophagus_Mucosa	No
ENSG00000112651	MRPL2	6	43021767	0.627947	44	1	0.5533	Skin_Sun_Exposed_Lower_leg	No
ENSG00000135424	ITGA7	12	56078352	0.627965	42	5	0.0491443	Uterus	No
ENSG00000236716	ENSG00000236716	10	29032674	0.628	1	1	0.628	Pancreas	No
ENSG00000177542	SLC25A22	11	790475	0.628039	14	5	0.162368	Brain_Putamen_basal_ganglia	No
ENSG00000166974	MAPRE2	18	32556892	0.628125	30	5	0.2009	Whole_Blood	No
ENSG00000162430	SELENON	1	26126667	0.628143	38	3	0.1306	Breast_Mammary_Tissue	No
ENSG00000144285	SCN1A	2	166845670	0.628183	7	4	0.1837	Brain_Cortex	No
ENSG00000164379	FOXQ1	6	1312675	0.628304	20	8	0.1929	Pancreas	No
ENSG00000116783	TNNI3K	1	74663947	0.628357	44	2	0.0872755	Thyroid	No
ENSG00000074211	PPP2R2C	4	6322305	0.628392	16	10	0.09435	Spleen	No
ENSG00000162129	CLPB	11	72003469	0.628418	45	1	0.562561	Heart_Left_Ventricle	No
ENSG00000231427	LINC01445	7	54398390	0.628459	13	3	0.2437	Brain_Hippocampus	No
ENSG00000078725	BRINP1	9	121915736	0.628476	38	5	0.248289	Prostate	No
ENSG00000131504	DIAPH1	5	140894583	0.628553	45	3	0.2216	Muscle_Skeletal	No
ENSG00000256683	ZNF350	19	52467596	0.628633	36	3	0.113957	Whole_Blood	No
ENSG00000110031	LPXN	11	58294344	0.628681	5	2	0.393362	Artery_Aorta	No
ENSG00000137331	IER3	6	30710976	0.628686	33	10	0.07264	Artery_Coronary	No
ENSG00000221947	XKR9	8	71581600	0.62882	43	1	0.4736	Brain_Hippocampus	No
ENSG00000187486	KCNJ11	11	17407406	0.628839	38	5	0.02352	Colon_Sigmoid	No
ENSG00000108107	RPL28	19	55896713	0.628956	45	2	0.01994	Brain_Spinal_cord_cervical_c-1	No
ENSG00000112195	TREML2	6	41158015	0.629005	19	3	0.549691	Minor_Salivary_Gland	No
ENSG00000140836	ZFHX3	16	72816784	0.629006	37	6	0.14542	Prostate	No
ENSG00000081154	PCNP	3	101292939	0.629019	22	3	0.2147	Skin_Sun_Exposed_Lower_leg	No
ENSG00000175097	RAG2	11	36597124	0.6291	1	1	0.6291	Thyroid	No
ENSG00000047849	MAP4	3	47892182	0.629159	24	2	0.302	Adrenal_Gland	No
ENSG00000274104	ENSG00000274104	19	35224202	0.629183	28	3	0.2553	Adipose_Visceral_Omentum	No
ENSG00000115685	PPP1R7	2	242088991	0.629214	35	5	0.253619	Small_Intestine_Terminal_Ileum	No
ENSG00000119655	NPC2	14	74942895	0.629329	36	4	0.1705	Brain_Anterior_cingulate_cortex_BA24	No
ENSG00000117298	ECE1	1	21543740	0.629342	40	5	0.05517	Nerve_Tibial	No
ENSG00000255652	LINC02963	12	34343972	0.629444	4	2	0.4468	Brain_Frontal_Cortex_BA9	No
ENSG00000273079	GRIN2B	12	13693165	0.629477	8	4	0.27746	Nerve_Tibial	No
ENSG00000112186	CAP2	6	17393447	0.629538	31	4	0.190194	Artery_Tibial	No
ENSG00000153140	CETN3	5	89688078	0.62957	44	3	0.08059	Brain_Amygdala	No
ENSG00000102794	ACOD1	13	77522632	0.6296	1	1	0.6296	Spleen	No
ENSG00000105767	CADM4	19	44126520	0.629611	11	8	0.02694	Lung	No
ENSG00000115107	STEAP3	2	119981384	0.629703	45	8	0.08722	Muscle_Skeletal	No
ENSG00000272733	ENSG00000272733	22	23923067	0.629822	44	1	0.337599	Small_Intestine_Terminal_Ileum	No
ENSG00000267388	ENSG00000267388	19	36451414	0.629829	22	3	0.3762	Adipose_Visceral_Omentum	No
ENSG00000197183	NOL4L	20	31030862	0.629882	32	2	0.309514	Whole_Blood	No
ENSG00000214226	C17orf67	17	54869274	0.62993	38	5	0.2206	Brain_Spinal_cord_cervical_c-1	No
ENSG00000142513	ACP4	19	51293672	0.629937	11	3	0.186763	Skin_Sun_Exposed_Lower_leg	No
ENSG00000105983	LMBR1	7	156461646	0.629938	44	5	0.05602	Brain_Anterior_cingulate_cortex_BA24	No
ENSG00000228049	POLR2J2	7	102277474	0.630082	44	2	0.25148	Lung	No
ENSG00000114503	NCBP2	3	196662273	0.63014	34	6	0.1079	Brain_Cerebellar_Hemisphere	No
ENSG00000112561	TFEB	6	41651716	0.630157	30	6	0.0505277	Brain_Cerebellar_Hemisphere	No
ENSG00000165637	VDAC2	10	76969912	0.630263	44	2	0.290219	Brain_Frontal_Cortex_BA9	No
ENSG00000184924	PTRHD1	2	25012603	0.630264	4	3	0.3565	Whole_Blood	No
ENSG00000077585	GPR137B	1	236305832	0.630321	42	11	0.1471	Ovary	No
ENSG00000122884	P4HA1	10	74766975	0.630322	44	1	0.5239	Muscle_Skeletal	No
ENSG00000103356	EARS2	16	23533335	0.630438	44	3	0.0768737	Skin_Sun_Exposed_Lower_leg	No
ENSG00000187860	CCDC157	22	30752624	0.630538	38	4	0.06903	Esophagus_Mucosa	No
ENSG00000227531	ENSG00000227531	9	113901526	0.630597	4	4	0.42887	Small_Intestine_Terminal_Ileum	No
ENSG00000227935	ENSG00000227935	1	57852248	0.6306	1	1	0.6306	Brain_Cerebellum	No
ENSG00000130522	JUND	19	18390563	0.630661	19	3	0.306	Adrenal_Gland	No
ENSG00000147676	MAL2	8	120177273	0.630679	28	5	0.04986	Brain_Hippocampus	No
ENSG00000259200	ENSG00000259200	15	45997276	0.63086	5	3	0.196459	Brain_Putamen_basal_ganglia	No
ENSG00000184945	AQP12A	2	241631262	0.630876	2	2	0.433551	Small_Intestine_Terminal_Ileum	No
ENSG00000197860	SGTB	5	64961755	0.6309	22	3	0.2262	Brain_Hypothalamus	No
ENSG00000066629	EML1	14	100204030	0.631053	35	8	0.0619586	Stomach	No
ENSG00000273038	-	0	33176189	0.631087	45	2	0.3334	Vagina	No
ENSG00000253428	LINC01942	5	173116462	0.631134	4	1	0.526	Adipose_Visceral_Omentum	No
ENSG00000160271	RALGDS	9	135973107	0.631162	29	10	0.163327	Brain_Cerebellum	No
ENSG00000181541	MAB21L2	4	151503077	0.631176	11	4	0.2177	Heart_Left_Ventricle	No
ENSG00000188612	SUMO2	17	73163408	0.631343	41	3	0.158051	Small_Intestine_Terminal_Ileum	No
ENSG00000272905	ENSG00000272905	7	32885006	0.631376	19	6	0.05293	Spleen	No
ENSG00000251152	ENSG00000251152	4	11470874	0.631439	7	5	0.349	Minor_Salivary_Gland	No
ENSG00000261104	ENSG00000261104	2	9246722	0.631481	8	3	0.2175	Esophagus_Mucosa	No
ENSG00000173120	KDM2A	11	66886740	0.631483	44	3	0.4451	Brain_Cerebellum	No
ENSG00000185958	FAM186A	12	50720013	0.631612	39	2	0.3672	Lung	No
ENSG00000158636	EMSY	11	76155967	0.631663	15	4	0.1909	Heart_Left_Ventricle	No
ENSG00000241935	HOGA1	10	99344080	0.631681	44	2	0.295905	Pancreas	No
ENSG00000127124	HIVEP3	1	41972036	0.631697	42	3	0.0438908	Brain_Cerebellum	No
ENSG00000151748	SAV1	14	51098776	0.63173	36	5	0.0593911	Adipose_Subcutaneous	No
ENSG00000260303	ENSG00000260303	4	146973756	0.6318	1	1	0.6318	Spleen	No
ENSG00000141748	ARL5C	17	37313147	0.632131	2	2	0.3861	Brain_Putamen_basal_ganglia	No
ENSG00000106028	SSBP1	7	141438121	0.6322	20	1	0.6322	Adipose_Visceral_Omentum	No
ENSG00000034239	CLXN	8	49623348	0.632223	42	1	0.435033	Adipose_Subcutaneous	No
ENSG00000160917	CPSF4	7	99036545	0.632252	42	3	0.230894	Brain_Anterior_cingulate_cortex_BA24	No
ENSG00000173933	RBM4	11	66384097	0.632313	37	2	0.347672	Lung	No
ENSG00000128789	PSMG2	18	12658737	0.632331	45	3	0.2167	Brain_Caudate_basal_ganglia	No
ENSG00000115109	EPB41L5	2	120770581	0.632432	44	3	0.255085	Heart_Left_Ventricle	No
ENSG00000178235	SLITRK1	13	84451344	0.632455	2	2	0.4237	Nerve_Tibial	No
ENSG00000123427	EEF1AKMT3	12	58165275	0.632541	44	1	0.461993	Adrenal_Gland	No
ENSG00000273162	ENSG00000273162	10	102819786	0.63263	13	3	0.218501	Adipose_Subcutaneous	No
ENSG00000226276	ENSG00000226276	2	216804031	0.6327	1	1	0.6327	Skin_Sun_Exposed_Lower_leg	No
ENSG00000239732	TLR9	3	52255096	0.632702	29	5	0.0438934	Brain_Cerebellar_Hemisphere	No
ENSG00000144406	UNC80	2	210636717	0.632703	30	3	0.182582	Brain_Spinal_cord_cervical_c-1	No
ENSG00000188991	SLC15A5	12	16341419	0.632719	12	5	0.114702	Brain_Frontal_Cortex_BA9	No
ENSG00000136490	LIMD2	17	61773262	0.63278	30	3	0.201507	Adipose_Visceral_Omentum	No
ENSG00000101446	SPINT3	20	44141101	0.632803	2	2	0.5489	Skin_Not_Sun_Exposed_Suprapubic	No
ENSG00000225877	PSG8-AS1	19	43326015	0.632805	17	5	0.109757	Adipose_Subcutaneous	No
ENSG00000144488	ESPNL	2	239008798	0.632823	45	3	0.244121	Brain_Spinal_cord_cervical_c-1	No
ENSG00000085733	CTTN	11	70244510	0.632864	44	3	0.194	Esophagus_Muscularis	No
ENSG00000165997	ARL5B	10	18948334	0.632922	37	4	0.188067	Brain_Anterior_cingulate_cortex_BA24	No
ENSG00000143858	SYT2	1	202559724	0.632958	20	4	0.2371	Heart_Left_Ventricle	No
ENSG00000151465	CDC123	10	12237964	0.633182	32	4	0.112526	Lung	No
ENSG00000100285	NEFH	22	29876219	0.633197	22	5	0.03663	Breast_Mammary_Tissue	No
ENSG00000006283	CACNA1G	17	48638429	0.63325	32	5	0.08602	Adrenal_Gland	No
ENSG00000186281	GPAT2	2	96687694	0.633251	36	2	0.476007	Liver	No
ENSG00000197930	ERO1A	14	53106634	0.633548	13	6	0.27764	Thyroid	No
ENSG00000187961	KLHL17	1	895967	0.633574	43	3	0.1076	Adipose_Subcutaneous	No
ENSG00000132383	RPA1	17	1732996	0.633602	45	4	0.0883555	Artery_Coronary	No
ENSG00000135069	PSAT1	9	80912059	0.633614	29	4	0.1315	Adipose_Subcutaneous	No
ENSG00000163479	SSR2	1	155978839	0.633707	42	2	0.247391	Prostate	No
ENSG00000132004	FBXW9	19	12798867	0.633794	20	3	0.2251	Brain_Cerebellar_Hemisphere	No
ENSG00000211455	STK38L	12	27396901	0.633824	45	6	0.112019	Brain_Caudate_basal_ganglia	No
ENSG00000272076	ENSG00000272076	8	52722670	0.633843	32	2	0.349128	Colon_Transverse	No
ENSG00000184564	SLITRK6	13	86366925	0.633861	25	4	0.08834	Thyroid	No
ENSG00000142515	KLK3	19	51358171	0.633881	15	9	0.2544	Stomach	No
ENSG00000036530	CYP46A1	14	100150641	0.63392	38	5	0.08917	Vagina	No
ENSG00000188761	BCL2L15	1	114420790	0.634023	35	5	0.0287891	Whole_Blood	No
ENSG00000196090	PTPRT	20	40701392	0.634067	26	4	0.169639	Brain_Caudate_basal_ganglia	No
ENSG00000130518	IQCN	19	18367908	0.634116	45	2	0.300307	Brain_Amygdala	No
ENSG00000005884	ITGA3	17	48133332	0.634128	40	5	0.10768	Pancreas	No
ENSG00000164627	KIF6	6	39297766	0.634132	37	2	0.197219	Artery_Aorta	No
ENSG00000196792	STRN3	14	31363005	0.634135	44	4	0.0832336	Stomach	No
ENSG00000165025	SYK	9	93564069	0.634236	44	4	0.113467	Skin_Sun_Exposed_Lower_leg	No
ENSG00000123737	EXOSC9	4	122722472	0.634263	42	3	0.2073	Nerve_Tibial	No
ENSG00000223466	LINC01825	2	196397759	0.634294	2	1	0.619189	Spleen	No
ENSG00000228208	LINC02869	1	218683438	0.634333	9	2	0.3448	Brain_Caudate_basal_ganglia	No
ENSG00000228716	DHFR	5	79922047	0.634346	44	4	0.0901288	Nerve_Tibial	No
ENSG00000198797	BRINP2	1	177140633	0.634418	16	3	0.3963	Artery_Coronary	No
ENSG00000261404	PSMD7-DT	16	74088050	0.63444	7	1	0.6112	Adrenal_Gland	No
ENSG00000232070	TMEM253	14	21567096	0.634561	14	3	0.2256	Brain_Putamen_basal_ganglia	No
ENSG00000184185	KCNJ12	17	21279509	0.634632	25	6	0.13823	Brain_Cerebellar_Hemisphere	No
ENSG00000278200	LINC01971	17	79447548	0.634656	17	7	0.0831005	Brain_Cerebellum	No
ENSG00000129347	KRI1	19	10663761	0.634659	45	2	0.127557	Thyroid	No
ENSG00000196917	HCAR1	12	123104824	0.63469	39	2	0.295321	Heart_Atrial_Appendage	No
ENSG00000255298	OR8G5	11	124134723	0.634743	1	1	0.634743	Colon_Transverse	No
ENSG00000137714	FDX1	11	110300607	0.634806	44	3	0.238419	Brain_Frontal_Cortex_BA9	No
ENSG00000072041	SLC6A15	12	85253492	0.63481	4	4	0.2829	Brain_Cortex	No
ENSG00000264880	ENSG00000264880	18	15159723	0.634816	4	2	0.429904	Brain_Amygdala	No
ENSG00000116990	MYCL	1	40361098	0.634828	14	5	0.1617	Nerve_Tibial	No
ENSG00000230725	ENSG00000230725	20	25121425	0.634865	16	5	0.0936705	Brain_Cerebellum	No
ENSG00000204764	RANBP17	5	170288874	0.634903	44	2	0.274	Brain_Cortex	No
ENSG00000176358	TAC4	17	47915671	0.634906	23	2	0.3635	Pituitary	No
ENSG00000149311	ATM	11	108093211	0.634933	35	2	0.334319	Brain_Nucleus_accumbens_basal_ganglia	No
ENSG00000115998	C2orf42	2	70377012	0.634959	43	2	0.332	Brain_Cerebellar_Hemisphere	No
ENSG00000135914	HTR2B	2	231972944	0.634989	44	4	0.0691827	Thyroid	No
ENSG00000164112	SMIM43	4	122680088	0.635067	35	6	0.1044	Brain_Cerebellar_Hemisphere	No
ENSG00000109452	INPP4B	4	142944313	0.635196	37	3	0.321	Adipose_Subcutaneous	No
ENSG00000196189	SEMA4A	1	156117157	0.635202	38	7	0.2688	Adipose_Visceral_Omentum	No
ENSG00000103528	SYT17	16	19179293	0.635236	39	9	0.07149	Brain_Amygdala	No
ENSG00000270964	MAP2K5-DT	15	67833410	0.635258	45	2	0.439158	Brain_Putamen_basal_ganglia	No
ENSG00000179051	RCC2	1	17733256	0.635344	28	5	0.2277	Adipose_Visceral_Omentum	No
ENSG00000167565	SERTAD3	19	40946751	0.635379	36	3	0.257792	Skin_Sun_Exposed_Lower_leg	No
ENSG00000057608	GDI2	10	5807186	0.635416	42	2	0.357943	Spleen	No
ENSG00000152782	PANK1	10	91342745	0.635439	43	6	0.05564	Brain_Cerebellum	No
ENSG00000180008	SOCS4	14	55493948	0.635496	39	3	0.03417	Skin_Sun_Exposed_Lower_leg	No
ENSG00000266877	ENSG00000266877	17	29910181	0.6355	1	1	0.6355	Adipose_Visceral_Omentum	No
ENSG00000164117	FBXO8	4	175157809	0.635504	44	2	0.4127	Ovary	No
ENSG00000101306	MYLK2	20	30407111	0.635526	42	4	0.0534299	Brain_Cerebellar_Hemisphere	No
ENSG00000206177	HBM	16	203891	0.6356	1	1	0.6356	Whole_Blood	No
ENSG00000081237	PTPRC	1	198607801	0.635623	38	5	0.0805614	Artery_Aorta	No
ENSG00000136159	NUDT15	13	48611703	0.635735	41	7	0.09334	Lung	No
ENSG00000003056	M6PR	12	9092959	0.635767	44	5	0.00910406	Artery_Coronary	No
ENSG00000171307	ZDHHC16	10	99205927	0.635802	40	5	0.0635	Stomach	No
ENSG00000001626	CFTR	7	117105838	0.635803	27	2	0.2016	Heart_Left_Ventricle	No
ENSG00000174953	DHX36	3	153990335	0.635823	45	2	0.136096	Esophagus_Muscularis	No
ENSG00000104859	CLASRP	19	45542298	0.635823	3	3	0.296	Prostate	No
ENSG00000137414	FAM8A1	6	17600586	0.635956	42	2	0.1669	Liver	No
ENSG00000272922	ENSG00000272922	3	184460606	0.636009	24	5	0.162	Brain_Cerebellum	No
ENSG00000197467	COL13A1	10	71561644	0.636062	22	13	0.02316	Brain_Anterior_cingulate_cortex_BA24	No
ENSG00000272632	ENSG00000272632	4	142351985	0.636109	6	4	0.3405	Artery_Coronary	No
ENSG00000112308	C6orf62	6	24705089	0.636152	45	1	0.2402	Brain_Caudate_basal_ganglia	No
ENSG00000167011	NAT16	7	100813774	0.636171	19	4	0.227522	Brain_Spinal_cord_cervical_c-1	No
ENSG00000166509	CLEC3A	16	78056412	0.636185	9	5	0.2065	Prostate	No
ENSG00000169676	DRD5	4	9783258	0.636304	17	3	0.2365	Brain_Amygdala	No
ENSG00000173598	NUDT4	12	93771659	0.63638	41	4	0.141074	Thyroid	No
ENSG00000115170	ACVR1	2	158592958	0.636495	41	2	0.3422	Artery_Tibial	No
ENSG00000148204	CRB2	9	126118449	0.636532	27	5	0.004832	Skin_Sun_Exposed_Lower_leg	No
ENSG00000119013	NDUFB3	2	201936156	0.636642	29	3	0.2873	Adrenal_Gland	No
ENSG00000173040	EVC2	4	5544499	0.636725	36	8	0.1477	Breast_Mammary_Tissue	No
ENSG00000175324	LSM1	8	38020839	0.636829	33	1	0.206064	Brain_Putamen_basal_ganglia	No
ENSG00000169554	ZEB2	2	145141648	0.637008	14	2	0.505824	Stomach	No
ENSG00000257924	LINC02416	12	47747537	0.637063	2	1	0.5968	Small_Intestine_Terminal_Ileum	No
ENSG00000167625	ZNF526	19	42724423	0.637153	42	1	0.594251	Brain_Spinal_cord_cervical_c-1	No
ENSG00000105219	CCNP	19	40728115	0.637248	9	4	0.214677	Pituitary	No
ENSG00000264695	ENSG00000264695	18	22069339	0.6374	1	1	0.6374	Whole_Blood	No
ENSG00000060491	OGFR	20	61436187	0.637433	45	5	0.0122291	Brain_Hypothalamus	No
ENSG00000164300	SERINC5	5	79407050	0.637536	37	8	0.046667	Thyroid	No
ENSG00000105549	SPMAP2	19	361750	0.637631	7	6	0.404396	Skin_Not_Sun_Exposed_Suprapubic	No
ENSG00000130159	ECSIT	19	11616731	0.637679	43	3	0.184443	Heart_Atrial_Appendage	No
ENSG00000198440	ZNF583	19	56909335	0.637807	34	5	0.142425	Brain_Frontal_Cortex_BA9	No
ENSG00000151414	NEK7	1	198126093	0.637844	44	4	0.2285	Vagina	No
ENSG00000205837	LINC00487	2	6868309	0.637912	44	2	0.183369	Brain_Hypothalamus	No
ENSG00000234362	LINC01914	2	42158739	0.637976	25	4	0.0627659	Ovary	No
ENSG00000196990	FAM163B	9	136444079	0.638009	15	7	0.333872	Colon_Transverse	No
ENSG00000115484	CCT4	2	62095224	0.638141	36	3	0.01849	Small_Intestine_Terminal_Ileum	No
ENSG00000181827	RFX7	15	56379478	0.638169	36	3	0.124834	Nerve_Tibial	No
ENSG00000189045	ANKDD1B	5	74907284	0.63817	45	5	0.120119	Colon_Transverse	No
ENSG00000155066	PROM2	2	95940201	0.638175	41	4	0.1302	Esophagus_Mucosa	No
ENSG00000151474	FRMD4A	10	13685706	0.638198	16	9	0.2166	Nerve_Tibial	No
ENSG00000164902	PHAX	5	125935960	0.638223	35	6	0.10327	Adrenal_Gland	No
ENSG00000102524	TNFSF13B	13	108903588	0.638228	43	2	0.188	Brain_Putamen_basal_ganglia	No
ENSG00000103126	AXIN1	16	337440	0.638306	35	4	0.1484	Skin_Sun_Exposed_Lower_leg	No
ENSG00000259438	MAPK6-DT	15	52303196	0.638326	16	1	0.50084	Brain_Hippocampus	No
ENSG00000215386	MIR99AHG	21	17442842	0.638334	8	2	0.4294	Brain_Caudate_basal_ganglia	No
ENSG00000182534	MXRA7	17	74668633	0.638351	45	3	0.0189957	Brain_Spinal_cord_cervical_c-1	No
ENSG00000169314	C22orf15	22	24105208	0.638368	15	4	0.1232	Nerve_Tibial	No
ENSG00000253301	LINC01606	8	58055248	0.638491	8	2	0.316258	Nerve_Tibial	No
ENSG00000164053	ATRIP	3	48488114	0.638653	44	2	0.358787	Brain_Cerebellar_Hemisphere	No
ENSG00000137310	TCF19	6	31126319	0.638668	45	4	0.143	Adipose_Visceral_Omentum	No
ENSG00000231453	LINC01305	2	175190755	0.638723	21	3	0.238527	Artery_Tibial	No
ENSG00000198089	SFI1	22	31884674	0.638726	45	4	0.0540154	Skin_Not_Sun_Exposed_Suprapubic	No
ENSG00000161381	PLXDC1	17	37219556	0.638804	41	7	0.1496	Nerve_Tibial	No
ENSG00000234817	ECI2-DT	6	4136306	0.638842	9	4	0.16937	Colon_Sigmoid	No
ENSG00000271200	PATJ-DT	1	62207670	0.638845	39	3	0.2603	Spleen	No
ENSG00000204843	DCTN1	2	74588281	0.638895	45	3	0.191495	Brain_Substantia_nigra	No
ENSG00000155265	GOLGA7B	10	99609996	0.638906	43	5	0.1731	Brain_Spinal_cord_cervical_c-1	No
ENSG00000267423	ENSG00000267423	19	29000145	0.638956	1	1	0.638956	Muscle_Skeletal	No
ENSG00000204347	BTBD17	17	72352555	0.638985	9	7	0.1664	Whole_Blood	No
ENSG00000113361	CDH6	5	31193857	0.639074	40	4	0.165403	Nerve_Tibial	No
ENSG00000125999	BPIFB1	20	31861286	0.639105	6	2	0.3803	Breast_Mammary_Tissue	No
ENSG00000198010	DLGAP2	8	1449532	0.639153	6	6	0.242	Adipose_Visceral_Omentum	No
ENSG00000251493	FOXD1	5	72740654	0.639212	34	4	0.154222	Brain_Cerebellar_Hemisphere	No
ENSG00000080822	CLDND1	3	98216756	0.639251	39	3	0.2051	Brain_Hippocampus	No
ENSG00000164609	SLU7	5	159828648	0.639255	41	2	0.422796	Brain_Anterior_cingulate_cortex_BA24	No
ENSG00000133574	GIMAP4	7	150264365	0.639278	42	3	0.05901	Esophagus_Muscularis	No
ENSG00000177535	OR2B11	1	247614255	0.6393	2	1	0.6393	Spleen	No
ENSG00000083168	KAT6A	8	41786997	0.639306	34	3	0.172224	Stomach	No
ENSG00000110427	KIAA1549L	11	33563618	0.63932	40	6	0.1533	Brain_Cerebellum	No
ENSG00000145283	SLC10A6	4	87744621	0.639437	42	4	0.0839354	Ovary	No
ENSG00000227071	FOCAD-AS1	9	20683303	0.639449	9	2	0.3401	Heart_Atrial_Appendage	No
ENSG00000257949	TEN1	17	73975301	0.639496	41	5	0.199582	Brain_Nucleus_accumbens_basal_ganglia	No
ENSG00000268505	ENSG00000268505	16	86226399	0.639532	2	2	0.4134	Lung	No
ENSG00000182983	ZNF662	3	42947223	0.639654	31	3	0.199434	Spleen	No
ENSG00000165782	PIP4P1	14	20925878	0.639659	18	3	0.3049	Brain_Frontal_Cortex_BA9	No
ENSG00000117519	CNN3	1	95362507	0.639735	36	7	0.0936	Heart_Left_Ventricle	No
ENSG00000145107	TM4SF19	3	196046213	0.639753	23	3	0.233766	Adipose_Subcutaneous	No
ENSG00000186335	SLC36A2	5	150694539	0.639781	5	4	0.3535	Adipose_Visceral_Omentum	No
ENSG00000168427	KLHL30	2	239047363	0.639797	30	8	0.064817	Spleen	No
ENSG00000168229	PTGDR	14	52734431	0.639875	41	6	0.06985	Whole_Blood	No
ENSG00000254281	-	0	103991013	0.639994	30	6	0.02251	Ovary	No
ENSG00000222030	LINC01793	2	59444843	0.64	6	1	0.64	Brain_Caudate_basal_ganglia	No
ENSG00000253659	ENSG00000253659	8	80209952	0.640076	3	1	0.627362	Brain_Nucleus_accumbens_basal_ganglia	No
ENSG00000130751	NPAS1	19	47523077	0.640106	38	5	0.1441	Minor_Salivary_Gland	No
ENSG00000278389	ENSG00000278389	16	19122356	0.640127	17	4	0.119849	Colon_Transverse	No
ENSG00000114026	OGG1	3	9791628	0.64017	38	5	0.207402	Whole_Blood	No
ENSG00000248150	LINC02150	5	16373470	0.640289	11	2	0.273212	Pituitary	No
ENSG00000234511	C5orf58	5	169659451	0.640361	36	4	0.2341	Brain_Amygdala	No
ENSG00000010539	ZNF200	16	3272325	0.640393	39	4	0.360863	Brain_Frontal_Cortex_BA9	No
ENSG00000266357	LINC02074	17	72039591	0.6405	1	1	0.6405	Brain_Cortex	No
ENSG00000081853	PCDHGA2	5	140718539	0.640538	33	3	0.223611	Brain_Cortex	No
ENSG00000150873	C2orf50	2	11273179	0.640554	26	9	0.02035	Pituitary	No
ENSG00000173214	MFSD4B	6	111580551	0.640615	43	3	0.212723	Brain_Spinal_cord_cervical_c-1	No
ENSG00000083635	NUFIP1	13	45513384	0.640649	38	2	0.3544	Heart_Left_Ventricle	No
ENSG00000090924	PLEKHG2	19	39903225	0.640665	38	3	0.105775	Brain_Nucleus_accumbens_basal_ganglia	No
ENSG00000136153	LMO7	13	76194570	0.64072	21	11	0.118775	Thyroid	No
ENSG00000226137	BAIAP2-DT	17	79002933	0.640751	24	9	0.0931918	Brain_Hippocampus	No
ENSG00000155666	KDM8	16	27214807	0.640876	39	5	0.046298	Brain_Caudate_basal_ganglia	No
ENSG00000235779	ENSG00000235779	2	305111	0.6409	1	1	0.6409	Brain_Cerebellum	No
ENSG00000139160	ETFBKMT	12	31800094	0.640967	28	8	0.088	Skin_Sun_Exposed_Lower_leg	No
ENSG00000182327	GLTPD2	17	4692254	0.641036	32	3	0.164708	Colon_Transverse	No
ENSG00000164011	ZNF691	1	43312280	0.641042	45	1	0.38685	Thyroid	No
ENSG00000091140	DLD	7	107531415	0.641093	43	2	0.0544877	Skin_Not_Sun_Exposed_Suprapubic	No
ENSG00000125730	C3	19	6677715	0.641218	29	7	0.1137	Brain_Cerebellar_Hemisphere	No
ENSG00000189375	TBC1D28	17	18538319	0.6413	2	1	0.6413	Brain_Cerebellum	No
ENSG00000138600	SPPL2A	15	50999506	0.641305	44	3	0.259296	Spleen	No
ENSG00000213085	CFAP45	1	159842154	0.641328	33	4	0.2295	Brain_Cerebellar_Hemisphere	No
ENSG00000171241	SHCBP1	16	46614466	0.641335	41	2	0.284357	Heart_Left_Ventricle	No
ENSG00000166847	DCTN5	16	23652713	0.641354	44	3	0.248138	Esophagus_Gastroesophageal_Junction	No
ENSG00000265972	TXNIP	1	146678960	0.641369	16	2	0.404286	Brain_Nucleus_accumbens_basal_ganglia	No
ENSG00000271387	C1orf21-DT	1	184354887	0.64155	5	4	0.2743	Muscle_Skeletal	No
ENSG00000273056	ENSG00000273056	9	7786105	0.641573	16	5	0.251517	Skin_Sun_Exposed_Lower_leg	No
ENSG00000132671	SSTR4	20	23016057	0.6416	5	4	0.1358	Brain_Nucleus_accumbens_basal_ganglia	No
ENSG00000053371	AKR7A2	1	19630459	0.641609	41	5	0.186	Brain_Spinal_cord_cervical_c-1	No
ENSG00000196954	CASP4	11	104813593	0.641644	36	4	0.06635	Artery_Tibial	No
ENSG00000139631	CSAD	12	53551447	0.641666	45	2	0.29893	Brain_Nucleus_accumbens_basal_ganglia	No
ENSG00000150667	FSIP1	15	39892232	0.641863	2	2	0.366369	Muscle_Skeletal	No
ENSG00000151704	KCNJ1	11	128706210	0.641873	29	9	0.0801549	Adipose_Subcutaneous	No
ENSG00000136636	KCTD3	1	215740735	0.641919	36	1	0.552551	Vagina	No
ENSG00000082516	GEMIN5	5	154266976	0.64192	27	3	0.442458	Brain_Hippocampus	No
ENSG00000283196	ENSG00000283196	2	91842946	0.641953	22	4	0.22717	Esophagus_Gastroesophageal_Junction	No
ENSG00000256299	ENSG00000256299	12	131295366	0.641963	9	1	0.6335	Breast_Mammary_Tissue	No
ENSG00000177494	ZBED2	3	111311747	0.641964	23	4	0.289994	Artery_Coronary	No
ENSG00000115944	COX7A2L	2	42560686	0.64202	43	3	0.1335	Brain_Anterior_cingulate_cortex_BA24	No
ENSG00000135372	NAT10	11	34127149	0.642046	44	1	0.6195	Brain_Cortex	No
ENSG00000111906	HDDC2	6	125541108	0.642092	44	4	0.02868	Brain_Cerebellum	No
ENSG00000075643	MOCOS	18	33767482	0.642123	44	6	0.043601	Muscle_Skeletal	No
ENSG00000138750	NUP54	4	77035812	0.642186	43	2	0.365096	Brain_Cerebellum	No
ENSG00000138964	PARVG	22	44568836	0.642193	35	5	0.2627	Brain_Caudate_basal_ganglia	No
ENSG00000134780	DAGLA	11	61447905	0.642402	35	5	0.04801	Pancreas	No
ENSG00000189051	RNF222	17	8294022	0.642511	13	3	0.1841	Artery_Aorta	No
ENSG00000113658	SMAD5	5	135468534	0.642516	37	3	0.195428	Nerve_Tibial	No
ENSG00000067066	SP100	2	231280657	0.642622	30	5	0.08278	Stomach	No
ENSG00000129636	ITFG1	16	47188298	0.642634	22	5	0.1317	Prostate	No
ENSG00000179148	ALOXE3	17	7999218	0.642637	12	5	0.2584	Artery_Tibial	No
ENSG00000015413	DPEP1	16	89679716	0.64264	34	6	0.01612	Skin_Sun_Exposed_Lower_leg	No
ENSG00000132434	LANCL2	7	55433141	0.642663	36	6	0.052238	Artery_Aorta	No
ENSG00000256499	LINC02468	12	20273914	0.642743	2	2	0.420106	Artery_Tibial	No
ENSG00000215790	SLC35E2A	1	1656277	0.642793	44	2	0.146893	Brain_Cerebellar_Hemisphere	No
ENSG00000235823	OLMALINC	10	102133372	0.642827	30	4	0.3377	Uterus	No
ENSG00000198700	IPO9	1	201798269	0.642898	44	5	0.0273125	Pituitary	No
ENSG00000239642	MEIKIN	5	131142816	0.643025	29	2	0.0890247	Spleen	No
ENSG00000035862	TIMP2	17	76849059	0.643026	30	4	0.03145	Breast_Mammary_Tissue	No
ENSG00000125630	POLR1B	2	113299492	0.643071	40	2	0.361346	Esophagus_Muscularis	No
ENSG00000113262	GRM6	5	178405328	0.643085	37	5	0.0585031	Small_Intestine_Terminal_Ileum	No
ENSG00000265282	ENSG00000265282	17	61507829	0.6431	1	1	0.6431	Minor_Salivary_Gland	No
ENSG00000171772	SYCE1	10	135367404	0.643122	23	5	0.149039	Adipose_Subcutaneous	No
ENSG00000197982	C1orf122	1	38272651	0.643146	34	2	0.0800357	Whole_Blood	No
ENSG00000226674	TEX41	2	145425534	0.6432	1	1	0.6432	Artery_Tibial	No
ENSG00000055118	KCNH2	7	150642049	0.643221	35	4	0.2095	Lung	No
ENSG00000116044	NFE2L2	2	178092323	0.643344	44	6	0.226186	Brain_Cerebellar_Hemisphere	No
ENSG00000113597	TRAPPC13	5	64920543	0.643354	44	3	0.319219	Adrenal_Gland	No
ENSG00000168032	ENTPD3	3	40428647	0.643361	43	3	0.0324773	Muscle_Skeletal	No
ENSG00000171497	PPID	4	159630286	0.643396	45	3	0.24156	Adipose_Subcutaneous	No
ENSG00000274191	ENSG00000274191	12	123118676	0.643399	37	4	0.241508	Esophagus_Mucosa	No
ENSG00000182117	NOP10	15	34633917	0.643408	44	5	0.1771	Brain_Spinal_cord_cervical_c-1	No
ENSG00000130487	KLHDC7B	22	50986462	0.643426	21	9	0.1283	Small_Intestine_Terminal_Ileum	No
ENSG00000156206	CFAP161	15	81299374	0.643526	35	4	0.1005	Brain_Cortex	No
ENSG00000283083	LINC02498	4	10739181	0.643573	1	1	0.643573	Pituitary	No
ENSG00000156414	TDRD9	14	104394799	0.643591	45	3	0.191497	Esophagus_Mucosa	No
ENSG00000166839	ANKDD1A	15	65204101	0.643602	44	6	0.0838517	Pancreas	No
ENSG00000109063	MYH3	17	10531843	0.64365	44	6	0.06867	Brain_Caudate_basal_ganglia	No
ENSG00000132141	CCT6B	17	33254878	0.643744	45	4	0.196467	Ovary	No
ENSG00000255474	GAU1	12	4809583	0.643777	18	5	0.2529	Breast_Mammary_Tissue	No
ENSG00000135976	ANKRD36	2	97779233	0.643814	23	4	0.3482	Vagina	No
ENSG00000125864	BFSP1	20	17474550	0.643883	30	8	0.16	Artery_Coronary	No
ENSG00000175895	PLEKHF2	8	96146032	0.643946	44	9	0.0345496	Adipose_Subcutaneous	No
ENSG00000258234	ENSG00000258234	12	48624881	0.643954	4	3	0.3714	Nerve_Tibial	No
ENSG00000185070	FLRT2	14	85996488	0.643986	37	9	0.105079	Esophagus_Gastroesophageal_Junction	No
ENSG00000184507	NUTM1	15	34635516	0.644111	8	5	0.277	Esophagus_Mucosa	No
ENSG00000196284	SUPT3H	6	44777054	0.644132	45	4	0.0736582	Vagina	No
ENSG00000174231	PRPF8	17	1553923	0.644263	43	6	0.0435365	Skin_Sun_Exposed_Lower_leg	No
ENSG00000245832	MIR4300HG	11	81590893	0.644264	9	2	0.312051	Brain_Amygdala	No
ENSG00000124459	ZNF45	19	44416781	0.644311	44	3	0.2075	Brain_Cerebellar_Hemisphere	No
ENSG00000273375	ENSG00000273375	3	197516571	0.644455	43	2	0.356427	Esophagus_Mucosa	No
ENSG00000156886	ITGAD	16	31404633	0.644458	31	3	0.094941	Artery_Coronary	No
ENSG00000124496	TRERF1	6	42192669	0.644474	42	1	0.295625	Lung	No
ENSG00000161281	COX7A1	19	36641824	0.644795	44	5	0.232701	Prostate	No
ENSG00000163138	PACRGL	4	20697905	0.644885	45	3	0.264832	Brain_Anterior_cingulate_cortex_BA24	No
ENSG00000172139	SLC9C1	3	111859734	0.644904	17	3	0.3178	Minor_Salivary_Gland	No
ENSG00000109270	LAMTOR3	4	100799493	0.64496	44	6	0.100708	Adrenal_Gland	No
ENSG00000243244	STON1	2	48756522	0.64501	42	7	0.176228	Nerve_Tibial	No
ENSG00000065621	GSTO2	10	106028631	0.645226	45	2	0.277885	Brain_Substantia_nigra	No
ENSG00000182541	LIMK2	22	31608225	0.645267	37	5	0.0737543	Brain_Hypothalamus	No
ENSG00000233718	MYCNOS	2	16061159	0.6455	1	1	0.6455	Nerve_Tibial	No
ENSG00000168116	KIAA1586	6	56911347	0.645917	45	2	0.348841	Esophagus_Gastroesophageal_Junction	No
ENSG00000011243	AKAP8L	19	15490859	0.646068	27	5	0.1518	Heart_Left_Ventricle	No
ENSG00000140983	RHOT2	16	718086	0.646078	43	6	0.163675	Minor_Salivary_Gland	No
ENSG00000162664	ZNF326	1	90460671	0.646207	41	5	0.11823	Heart_Left_Ventricle	No
ENSG00000269930	ENSG00000269930	15	30909161	0.646277	25	2	0.358804	Brain_Cerebellum	No
ENSG00000154262	ABCA6	17	67074843	0.646309	40	3	0.22251	Spleen	No
ENSG00000229214	LINC00242	6	170188886	0.646377	25	4	0.239538	Brain_Hypothalamus	No
ENSG00000165238	WNK2	9	95947198	0.646467	24	10	0.07715	Brain_Anterior_cingulate_cortex_BA24	No
ENSG00000149328	GLB1L2	11	134201768	0.6466	41	6	0.180417	Brain_Frontal_Cortex_BA9	No
ENSG00000029639	TFB1M	6	155578643	0.646613	44	5	0.0707423	Heart_Left_Ventricle	No
ENSG00000163508	EOMES	3	27757440	0.646649	33	3	0.425804	Vagina	No
ENSG00000117009	KMO	1	241695434	0.646657	36	1	0.168476	Nerve_Tibial	No
ENSG00000272840	ENSG00000272840	3	125493557	0.646674	2	2	0.377072	Colon_Transverse	No
ENSG00000148218	ALAD	9	116148597	0.646698	45	8	0.0142249	Thyroid	No
ENSG00000163029	SMC6	2	17845079	0.646728	33	5	0.197064	Vagina	No
ENSG00000041802	LSG1	3	194361517	0.646733	45	1	0.140407	Muscle_Skeletal	No
ENSG00000150048	CLEC1A	12	10222153	0.646788	42	7	0.0122	Brain_Frontal_Cortex_BA9	No
ENSG00000277142	LINC00235	16	575154	0.646854	43	4	0.135139	Ovary	No
ENSG00000154655	L3MBTL4	18	5954705	0.646875	27	10	0.08702	Brain_Putamen_basal_ganglia	No
ENSG00000136250	AOAH	7	36552456	0.646899	42	3	0.149754	Adipose_Subcutaneous	No
ENSG00000163239	TDRD10	1	154474695	0.646952	42	2	0.2742	Artery_Coronary	No
ENSG00000026025	VIM	10	17270258	0.647104	22	6	0.0967366	Nerve_Tibial	No
ENSG00000226476	LINC01748	1	61005921	0.647218	17	5	0.2761	Colon_Transverse	No
ENSG00000214160	ALG3	3	183960089	0.64722	22	4	0.288	Brain_Putamen_basal_ganglia	No
ENSG00000183578	TNFAIP8L3	15	51348795	0.647288	21	6	0.09803	Small_Intestine_Terminal_Ileum	No
ENSG00000198785	GRIN3A	9	104331635	0.64729	25	5	0.2272	Esophagus_Gastroesophageal_Junction	No
ENSG00000225231	LINC02470	12	10089178	0.647498	17	1	0.254663	Whole_Blood	No
ENSG00000232212	LINC01701	1	189744595	0.6475	1	1	0.6475	Thyroid	No
ENSG00000189120	SP6	17	45922279	0.647526	33	6	0.276783	Spleen	No
ENSG00000176208	ATAD5	17	29158988	0.647697	44	1	0.5379	Adrenal_Gland	No
ENSG00000260171	ENSG00000260171	2	207685914	0.6477	6	1	0.6477	Brain_Amygdala	No
ENSG00000179059	ZFP42	4	188916925	0.647731	2	2	0.365715	Lung	No
ENSG00000196517	SLC6A9	1	44457172	0.647798	42	8	0.0672551	Skin_Not_Sun_Exposed_Suprapubic	No
ENSG00000197380	DACT3	19	47150869	0.648075	9	2	0.348961	Small_Intestine_Terminal_Ileum	No
ENSG00000134809	TIMM10	11	57295936	0.648109	45	2	0.0884195	Esophagus_Mucosa	No
ENSG00000267058	ENSG00000267058	19	44395956	0.648125	41	1	0.514027	Lung	No
ENSG00000174255	ZNF80	3	113953483	0.648162	20	3	0.113865	Adipose_Subcutaneous	No
ENSG00000041880	PARP3	3	51976361	0.648188	38	6	0.1294	Breast_Mammary_Tissue	No
ENSG00000196793	ZNF239	10	44051792	0.648217	38	3	0.147155	Artery_Aorta	No
ENSG00000226686	LINC01535	19	37742814	0.648238	43	1	0.136167	Lung	No
ENSG00000255328	ENSG00000255328	11	327171	0.64825	44	3	0.122118	Brain_Anterior_cingulate_cortex_BA24	No
ENSG00000259814	ENSG00000259814	15	29901880	0.648258	3	2	0.4536	Brain_Cortex	No
ENSG00000235180	LINC00601	10	128102438	0.648263	10	3	0.2049	Breast_Mammary_Tissue	No
ENSG00000166819	PLIN1	15	90207596	0.648306	31	5	0.0597225	Thyroid	No
ENSG00000129667	RHBDF2	17	74466973	0.648342	33	6	0.05831	Brain_Cerebellum	No
ENSG00000183864	TOB2	22	41829496	0.648351	15	2	0.3864	Liver	No
ENSG00000244482	LILRA6	19	54720737	0.648374	34	7	0.0553022	Thyroid	No
ENSG00000086589	RBM22	5	150070356	0.648402	4	3	0.3993	Pancreas	No
ENSG00000166747	AP1G1	16	71762913	0.648417	29	3	0.242965	Spleen	No
ENSG00000176472	ZNF575	19	44029649	0.648457	44	4	0.0626285	Prostate	No
ENSG00000182324	KCNJ14	19	48958766	0.648463	45	4	0.2757	Spleen	No
ENSG00000232710	ENSG00000232710	22	42532442	0.648577	19	3	0.289389	Pituitary	No
ENSG00000087086	FTL	19	49468558	0.648688	12	5	0.6223	Esophagus_Mucosa	No
ENSG00000149257	SERPINH1	11	75273101	0.648696	18	8	0.09342	Esophagus_Gastroesophageal_Junction	No
ENSG00000237491	LINC01409	1	714150	0.64875	25	1	0.552736	Colon_Sigmoid	No
ENSG00000181804	SLC9A9	3	142984064	0.648823	4	4	0.1658	Brain_Substantia_nigra	No
ENSG00000163833	FBXO40	3	121311966	0.648862	10	3	0.3592	Brain_Amygdala	No
ENSG00000104897	SF3A2	19	2236520	0.648928	17	7	0.16	Colon_Transverse	No
ENSG00000169762	TAPT1	4	16162128	0.649008	39	8	0.0600637	Artery_Aorta	No
ENSG00000196814	MVB12B	9	129089128	0.649107	31	6	0.2289	Nerve_Tibial	No
ENSG00000169826	CSGALNACT2	10	43633934	0.649192	45	2	0.477607	Brain_Nucleus_accumbens_basal_ganglia	No
ENSG00000182885	ADGRG3	16	57702099	0.649213	34	8	0.133831	Brain_Caudate_basal_ganglia	No
ENSG00000180279	TMEM277P	19	51320937	0.649222	44	2	0.422337	Nerve_Tibial	No
ENSG00000129518	EAPP	14	34985135	0.649322	34	2	0.2258	Artery_Tibial	No
ENSG00000259330	INAFM2	15	40617417	0.649414	43	2	0.1567	Brain_Anterior_cingulate_cortex_BA24	No
ENSG00000232112	TMA7	3	48481667	0.649454	43	1	0.636738	Brain_Anterior_cingulate_cortex_BA24	No
ENSG00000133612	AGAP3	7	150782918	0.649481	39	5	0.05217	Esophagus_Gastroesophageal_Junction	No
ENSG00000241370	RPP21	6	30312908	0.649545	38	5	0.233914	Brain_Substantia_nigra	No
ENSG00000278053	DDX52	17	35969786	0.649681	44	4	0.181341	Brain_Amygdala	No
ENSG00000141579	ZNF750	17	80787311	0.649724	21	3	0.2735	Prostate	No
ENSG00000157240	FZD1	7	90893783	0.64979	20	9	0.07939	Brain_Frontal_Cortex_BA9	No
ENSG00000233746	LINC00656	20	23105705	0.649794	4	2	0.358204	Whole_Blood	No
ENSG00000138395	CDK15	2	202655184	0.649846	19	4	0.399697	Brain_Cerebellar_Hemisphere	No
ENSG00000183034	OTOP2	17	72920370	0.6499	1	1	0.6499	Skin_Not_Sun_Exposed_Suprapubic	No
ENSG00000260874	ENSG00000260874	16	2506253	0.649904	8	2	0.2009	Adipose_Subcutaneous	No
ENSG00000253214	ENSG00000253214	8	82066514	0.649958	22	2	0.2697	Adipose_Visceral_Omentum	No
ENSG00000182366	FAM87A	8	325931	0.65007	15	6	0.1567	Brain_Anterior_cingulate_cortex_BA24	No
ENSG00000185479	KRT6B	12	52840435	0.650084	29	3	0.2559	Colon_Sigmoid	No
ENSG00000115275	MOGS	2	74688184	0.650264	45	1	0.218132	Brain_Spinal_cord_cervical_c-1	No
ENSG00000164949	GEM	8	95261481	0.650288	45	5	0.127188	Heart_Left_Ventricle	No
ENSG00000256250	ENSG00000256250	12	131295151	0.650323	23	1	0.61267	Adipose_Subcutaneous	No
ENSG00000115641	FHL2	2	105974169	0.650324	25	10	0.0665703	Brain_Cerebellum	No
ENSG00000167434	CA4	17	58227297	0.650456	33	3	0.307	Brain_Caudate_basal_ganglia	No
ENSG00000164124	TMEM144	4	159122756	0.650511	36	4	0.03563	Brain_Cerebellum	No
ENSG00000166965	RCCD1	15	91498100	0.650539	44	3	0.1339	Brain_Cerebellum	No
ENSG00000089902	RCOR1	14	103058998	0.650616	38	5	0.1779	Colon_Sigmoid	No
ENSG00000152475	ZNF837	19	58878985	0.650701	45	3	0.0820504	Skin_Not_Sun_Exposed_Suprapubic	No
ENSG00000272720	ENSG00000272720	22	38486134	0.650777	39	8	0.201188	Brain_Hypothalamus	No
ENSG00000184502	GAST	17	39868578	0.650832	4	2	0.3923	Brain_Anterior_cingulate_cortex_BA24	No
ENSG00000174599	TRAM1L1	4	118004718	0.650836	37	3	0.181268	Prostate	No
ENSG00000196932	TMEM26	10	63166401	0.650848	36	5	0.0115483	Brain_Frontal_Cortex_BA9	No
ENSG00000100364	KIAA0930	22	45586219	0.650868	42	6	0.0949553	Brain_Amygdala	No
ENSG00000027847	B4GALT7	5	177027101	0.651034	45	4	0.236539	Prostate	No
ENSG00000214043	LINC02347	12	126927027	0.651043	6	4	0.3146	Brain_Hypothalamus	No
ENSG00000099899	TRMT2A	22	20099389	0.651045	45	4	0.21295	Brain_Cerebellar_Hemisphere	No
ENSG00000179921	GPBAR1	2	219124219	0.651077	37	2	0.1353	Esophagus_Muscularis	No
ENSG00000110455	ACCS	11	44087475	0.651079	45	2	0.251064	Artery_Aorta	No
ENSG00000166444	DENND2B	11	8714898	0.651081	30	5	0.1898	Heart_Left_Ventricle	No
ENSG00000138386	NAB1	2	191511472	0.651157	40	5	0.208278	Small_Intestine_Terminal_Ileum	No
ENSG00000182511	FES	15	91426925	0.651168	42	4	0.0194731	Prostate	No
ENSG00000134258	VTCN1	1	117686209	0.651204	15	5	0.3584	Muscle_Skeletal	No
ENSG00000105063	PPP6R1	19	55741148	0.651233	43	5	0.03955	Brain_Frontal_Cortex_BA9	No
ENSG00000122378	PRXL2A	10	82167585	0.651243	33	4	0.06698	Esophagus_Muscularis	No
ENSG00000134440	NARS1	18	55267888	0.651352	43	3	0.3456	Brain_Amygdala	No
ENSG00000106952	TNFSF8	9	117656003	0.651456	4	4	0.3076	Brain_Amygdala	No
ENSG00000153250	RBMS1	2	161128662	0.651511	32	4	0.2083	Whole_Blood	No
ENSG00000196182	STK40	1	36805225	0.651526	41	2	0.295327	Heart_Left_Ventricle	No
ENSG00000138769	CDKL2	4	76503215	0.651601	26	5	0.2983	Breast_Mammary_Tissue	No
ENSG00000213901	SLC23A3	2	219940051	0.651663	44	3	0.09473	Adipose_Visceral_Omentum	No
ENSG00000182934	SRPRA	11	126132814	0.651664	31	3	0.05222	Adipose_Visceral_Omentum	No
ENSG00000129055	ANAPC13	3	134196548	0.651674	45	1	0.5475	Skin_Not_Sun_Exposed_Suprapubic	No
ENSG00000131042	LILRB2	19	54777675	0.651746	12	11	0.144787	Brain_Hippocampus	No
ENSG00000100225	FBXO7	22	32870663	0.651779	45	5	0.106069	Esophagus_Mucosa	No
ENSG00000178764	ZHX2	8	123793633	0.65184	42	4	0.112377	Adipose_Subcutaneous	No
ENSG00000113070	HBEGF	5	139712428	0.6519	1	1	0.6519	Muscle_Skeletal	No
ENSG00000164051	CCDC51	3	48473574	0.652149	31	1	0.636738	Muscle_Skeletal	No
ENSG00000073150	PANX2	22	50609160	0.652243	36	9	0.0303252	Nerve_Tibial	No
ENSG00000163376	KBTBD8	3	67048727	0.652456	40	5	0.149276	Brain_Cerebellum	No
ENSG00000173171	MTX1	1	155178490	0.652599	34	2	0.335919	Prostate	No
ENSG00000115677	HDLBP	2	242166679	0.652733	44	2	0.2882	Brain_Putamen_basal_ganglia	No
ENSG00000105401	CDC37	19	10501810	0.652786	24	2	0.356634	Small_Intestine_Terminal_Ileum	No
ENSG00000141642	ELAC1	18	48494361	0.652799	29	2	0.4393	Brain_Frontal_Cortex_BA9	No
ENSG00000131016	AKAP12	6	151561134	0.652845	9	6	0.06671	Brain_Frontal_Cortex_BA9	No
ENSG00000099834	CDHR5	11	616565	0.652863	39	5	0.03721	Skin_Not_Sun_Exposed_Suprapubic	No
ENSG00000169193	CCDC126	7	23636998	0.653039	44	3	0.469626	Esophagus_Mucosa	No
ENSG00000228623	ZNF883	9	115759495	0.653045	28	6	0.05938	Brain_Frontal_Cortex_BA9	No
ENSG00000185201	IFITM2	11	307631	0.653212	45	6	0.0457943	Uterus	No
ENSG00000117868	ESYT2	7	158523686	0.653316	42	6	0.0275641	Brain_Cerebellar_Hemisphere	No
ENSG00000215915	ATAD3C	1	1385069	0.65336	45	3	0.0698329	Breast_Mammary_Tissue	No
ENSG00000185467	KPNA7	7	98771197	0.653392	8	1	0.5938	Ovary	No
ENSG00000170144	HNRNPA3	2	178077291	0.6534	2	1	0.6534	Nerve_Tibial	No
ENSG00000147684	NDUFB9	8	125551344	0.65343	40	5	0.136494	Brain_Amygdala	No
ENSG00000186377	CYP4X1	1	47427036	0.65354	27	5	0.244	Brain_Hippocampus	No
ENSG00000180532	ZSCAN4	19	58180303	0.653611	22	4	0.2503	Adipose_Visceral_Omentum	No
ENSG00000172575	RASGRP1	15	38780304	0.653676	35	3	0.4219	Colon_Sigmoid	No
ENSG00000117748	RPA2	1	28218035	0.653685	45	1	0.340654	Nerve_Tibial	No
ENSG00000146112	PPP1R18	6	30644166	0.653709	43	4	0.0982906	Artery_Coronary	No
ENSG00000133961	NUMB	14	73741815	0.653758	32	4	0.145166	Brain_Anterior_cingulate_cortex_BA24	No
ENSG00000196453	ZNF777	7	149128454	0.653766	43	3	0.22046	Spleen	No
ENSG00000167889	MGAT5B	17	74864538	0.653796	23	9	0.13012	Adipose_Visceral_Omentum	No
ENSG00000165948	IFI27L1	14	94547628	0.653806	40	5	0.1158	Pituitary	No
ENSG00000106628	POLD2	7	44154286	0.653821	45	2	0.189654	Thyroid	No
ENSG00000118520	ARG1	6	131894284	0.653846	44	3	0.144968	Brain_Substantia_nigra	No
ENSG00000129625	REEP5	5	112212084	0.653882	45	5	0.214807	Breast_Mammary_Tissue	No
ENSG00000180739	S1PR5	19	10623623	0.653904	45	6	0.247624	Brain_Cerebellar_Hemisphere	No
ENSG00000100918	REC8	14	24641062	0.653948	34	3	0.200075	Stomach	No
ENSG00000124253	PCK1	20	56136136	0.653968	39	7	0.211462	Artery_Tibial	No
ENSG00000278464	ENSG00000278464	18	32471976	0.653969	7	2	0.3517	Esophagus_Muscularis	No
ENSG00000254598	CSNK2A3	11	11373489	0.653975	5	4	0.2346	Uterus	No
ENSG00000007968	E2F2	1	23832922	0.654016	13	5	0.03986	Skin_Sun_Exposed_Lower_leg	No
ENSG00000253959	LINC01863	5	173069522	0.654024	6	2	0.2993	Thyroid	No
ENSG00000241945	PWP2	21	45527171	0.654082	45	1	0.349886	Vagina	No
ENSG00000158863	FHIP2B	8	21946670	0.654111	43	6	0.06021	Brain_Spinal_cord_cervical_c-1	No
ENSG00000079215	SLC1A3	5	36606457	0.654159	34	4	0.124897	Prostate	No
ENSG00000205629	LCMT1	16	25123050	0.654168	16	7	0.1249	Artery_Aorta	No
ENSG00000168334	XIRP1	3	39224701	0.654214	36	1	0.538435	Adipose_Subcutaneous	No
ENSG00000283440	LINC01260	20	43285091	0.654284	44	5	0.0116319	Whole_Blood	No
ENSG00000134905	CARS2	13	111293759	0.654298	29	6	0.1217	Artery_Coronary	No
ENSG00000156642	NPTN	15	73852355	0.654414	45	2	0.33193	Muscle_Skeletal	No
ENSG00000138400	MDH1B	2	207602487	0.654417	44	4	0.172017	Brain_Nucleus_accumbens_basal_ganglia	No
ENSG00000118900	UBN1	16	4896666	0.654467	40	7	0.08996	Lung	No
ENSG00000159921	GNE	9	36214438	0.654485	44	3	0.108049	Skin_Sun_Exposed_Lower_leg	No
ENSG00000197530	MIB2	1	1550795	0.654577	44	4	0.160277	Brain_Cerebellum	No
ENSG00000168936	TMEM129	4	1717679	0.654589	45	3	0.133621	Brain_Cortex	No
ENSG00000131373	HACL1	3	15602211	0.654667	44	5	0.1013	Brain_Putamen_basal_ganglia	No
ENSG00000170522	ELOVL6	4	110967002	0.65476	10	6	0.0501	Heart_Left_Ventricle	No
ENSG00000187951	ENSG00000187951	15	30916697	0.654779	7	6	0.1358	Artery_Tibial	No
ENSG00000211448	DIO2	14	80663873	0.654898	39	5	0.08988	Brain_Amygdala	No
ENSG00000176422	SPRYD4	12	56862301	0.654945	43	4	0.200489	Brain_Cerebellar_Hemisphere	No
ENSG00000162032	SPSB3	16	1826713	0.654988	21	5	0.2199	Small_Intestine_Terminal_Ileum	No
ENSG00000141447	OSBPL1A	18	21742008	0.655111	34	8	0.0781113	Adrenal_Gland	No
ENSG00000132300	PTCD3	2	86333305	0.655148	41	6	0.0961	Brain_Putamen_basal_ganglia	No
ENSG00000173064	HECTD4	12	112597992	0.655159	45	6	0.0806253	Minor_Salivary_Gland	No
ENSG00000162913	OBSCN-AS1	1	228391207	0.655285	41	2	0.0767586	Brain_Cortex	No
ENSG00000108679	LGALS3BP	17	76967320	0.655317	40	6	0.1391	Brain_Amygdala	No
ENSG00000115468	EFHD1	2	233470767	0.655325	35	9	0.1199	Brain_Hippocampus	No
ENSG00000026559	KCNG1	20	49620193	0.655404	25	5	0.07728	Skin_Sun_Exposed_Lower_leg	No
ENSG00000274561	ENSG00000274561	17	66127602	0.655622	35	5	0.110905	Pituitary	No
ENSG00000110799	VWF	12	6058040	0.655649	26	5	0.1131	Whole_Blood	No
ENSG00000144589	STK11IP	2	220462582	0.655662	44	3	0.215488	Whole_Blood	No
ENSG00000264451	ENSG00000264451	17	46537732	0.6557	1	1	0.6557	Adrenal_Gland	No
ENSG00000265971	ENSG00000265971	17	61532354	0.655806	13	2	0.3375	Brain_Nucleus_accumbens_basal_ganglia	No
ENSG00000169032	MAP2K1	15	66679155	0.655814	43	3	0.07022	Artery_Coronary	No
ENSG00000100056	ESS2	22	19117792	0.655864	45	2	0.0987963	Muscle_Skeletal	No
ENSG00000077348	EXOSC5	19	41892279	0.655903	41	6	0.0880538	Brain_Cerebellum	No
ENSG00000268555	ENSG00000268555	19	21753624	0.655946	45	3	0.1117	Brain_Amygdala	No
ENSG00000157734	SNX22	15	64443914	0.655969	45	4	0.135813	Uterus	No
ENSG00000133243	BTBD2	19	1985447	0.656047	40	7	0.04077	Brain_Anterior_cingulate_cortex_BA24	No
ENSG00000198502	HLA-DRB5	6	32485120	0.656177	18	4	0.151685	Minor_Salivary_Gland	No
ENSG00000254533	ENSG00000254533	8	145923999	0.6562	42	2	0.429339	Brain_Cerebellar_Hemisphere	No
ENSG00000166451	CENPN	16	81040103	0.6562	41	2	0.268912	Muscle_Skeletal	No
ENSG00000106052	TAX1BP1	7	27778950	0.656249	34	4	0.1222	Artery_Tibial	No
ENSG00000112294	ALDH5A1	6	24495080	0.656278	45	5	0.105409	Adipose_Subcutaneous	No
ENSG00000011304	PTBP1	19	797075	0.656315	13	6	0.2174	Lung	No
ENSG00000244620	ENSG00000244620	14	106355942	0.656383	4	2	0.364558	Colon_Transverse	No
ENSG00000089916	GPATCH2L	14	76618259	0.656414	42	4	0.211087	Muscle_Skeletal	No
ENSG00000255274	SMIM35	11	117886487	0.65644	34	2	0.265	Brain_Substantia_nigra	No
ENSG00000136840	ST6GALNAC4	9	130670165	0.656517	29	5	0.0663826	Adrenal_Gland	No
ENSG00000110583	NAA40	11	63706431	0.656601	31	3	0.2335	Esophagus_Muscularis	No
ENSG00000187535	IFT140	16	1560428	0.656618	41	5	0.1589	Whole_Blood	No
ENSG00000115138	POMC	2	25383722	0.656653	21	6	0.09102	Artery_Tibial	No
ENSG00000174640	SLCO2A1	3	133651540	0.656673	34	7	0.1112	Skin_Not_Sun_Exposed_Suprapubic	No
ENSG00000158816	VWA5B1	1	20617412	0.656689	10	5	0.1089	Brain_Hippocampus	No
ENSG00000142186	SCYL1	11	65292548	0.656859	21	3	0.215378	Whole_Blood	No
ENSG00000065833	ME1	6	83920108	0.656897	43	3	0.2082	Adipose_Subcutaneous	No
ENSG00000273001	PFKP-DT	10	3107616	0.656925	15	10	0.1739	Brain_Nucleus_accumbens_basal_ganglia	No
ENSG00000245468	LINC02447	4	7096298	0.656973	45	2	0.135157	Brain_Hypothalamus	No
ENSG00000150457	LATS2	13	21547171	0.657006	30	3	0.1845	Whole_Blood	No
ENSG00000152049	KCNE4	2	223916532	0.657046	7	5	0.1852	Brain_Caudate_basal_ganglia	No
ENSG00000204936	CD177	19	43857811	0.657138	31	10	0.0355821	Esophagus_Muscularis	No
ENSG00000106631	MYL7	7	44178463	0.657213	41	3	0.264029	Heart_Left_Ventricle	No
ENSG00000164106	SCRG1	4	174305852	0.657223	36	2	0.1388	Pancreas	No
ENSG00000166508	MCM7	7	99690351	0.657316	43	4	0.1636	Brain_Anterior_cingulate_cortex_BA24	No
ENSG00000103160	HSDL1	16	84155886	0.657432	35	11	0.1035	Adipose_Visceral_Omentum	No
ENSG00000134748	PRPF38A	1	52870236	0.6575	25	1	0.4653	Heart_Atrial_Appendage	No
ENSG00000228262	LINC01320	2	34902646	0.657572	1	1	0.657572	Pancreas	No
ENSG00000105991	HOXA1	7	27132612	0.657583	28	4	0.154927	Colon_Transverse	No
ENSG00000234283	-	0	147744014	0.657596	3	2	0.360143	Brain_Cerebellar_Hemisphere	No
ENSG00000137504	CREBZF	11	85370752	0.657601	25	4	0.1871	Adipose_Visceral_Omentum	No
ENSG00000148290	SURF1	9	136218610	0.657665	45	2	0.210802	Brain_Spinal_cord_cervical_c-1	No
ENSG00000173702	MUC13	3	124624289	0.657733	12	4	0.1345	Artery_Coronary	No
ENSG00000189196	LINC00994	3	64064037	0.657761	16	3	0.04375	Adipose_Subcutaneous	No
ENSG00000206532	-	0	110607231	0.657772	34	3	0.205583	Adipose_Visceral_Omentum	No
ENSG00000272505	ENSG00000272505	8	10344317	0.657776	43	6	0.0821574	Artery_Coronary	No
ENSG00000164611	PTTG1	5	159848829	0.657828	37	3	0.1092	Thyroid	No
ENSG00000154803	FLCN	17	17115526	0.657832	45	2	0.26771	Muscle_Skeletal	No
ENSG00000151338	MIPOL1	14	37667118	0.657882	43	3	0.145547	Brain_Amygdala	No
ENSG00000169379	ARL13B	3	93698983	0.657988	4	3	0.3803	Artery_Tibial	No
ENSG00000203724	C1orf53	1	197871777	0.657997	45	2	0.393	Brain_Hippocampus	No
ENSG00000173369	C1QB	1	22979255	0.658057	15	3	0.2845	Esophagus_Muscularis	No
ENSG00000153936	HS2ST1	1	87380331	0.658146	45	2	0.206462	Colon_Transverse	No
ENSG00000254893	RAP1BL	5	75465911	0.658347	24	4	0.16684	Artery_Aorta	No
ENSG00000235728	ENSG00000235728	7	36820613	0.658363	1	1	0.658363	Pancreas	No
ENSG00000205765	RIMOC1	5	41904290	0.658437	13	2	0.3644	Brain_Amygdala	No
ENSG00000000971	CFH	1	196621008	0.658509	31	5	0.167	Lung	No
ENSG00000129219	PLD2	17	4710391	0.658527	42	5	0.09335	Brain_Hypothalamus	No
ENSG00000132329	RAMP1	2	238767536	0.658569	36	10	0.04317	Brain_Cerebellar_Hemisphere	No
ENSG00000135517	MIP	12	56843286	0.658574	19	2	0.3659	Brain_Amygdala	No
ENSG00000100027	YPEL1	22	22051833	0.65871	40	3	0.1445	Brain_Frontal_Cortex_BA9	No
ENSG00000181004	BBS12	4	123653857	0.658729	38	2	0.328097	Esophagus_Mucosa	No
ENSG00000170322	NFRKB	11	129733531	0.658799	45	4	0.0936679	Brain_Putamen_basal_ganglia	No
ENSG00000107175	CREB3	9	35732332	0.658845	43	4	0.2386	Lung	No
ENSG00000259647	ENSG00000259647	15	30297646	0.6589	1	1	0.6589	Lung	No
ENSG00000118680	MYL12B	18	3261907	0.658913	43	4	0.2624	Esophagus_Gastroesophageal_Junction	No
ENSG00000196511	TPK1	7	144149034	0.658998	45	4	0.0272607	Nerve_Tibial	No
ENSG00000196260	SFTA2	6	30899130	0.659046	28	5	0.0524248	Esophagus_Mucosa	No
ENSG00000167700	MFSD3	8	145734457	0.659067	32	3	0.2309	Brain_Cortex	No
ENSG00000113555	PCDH12	5	141323150	0.659197	14	7	0.08229	Breast_Mammary_Tissue	No
ENSG00000070182	SPTB	14	65213002	0.659245	42	6	0.160353	Stomach	No
ENSG00000163464	CXCR1	2	219027568	0.659252	44	3	0.1678	Pancreas	No
ENSG00000267002	ENSG00000267002	17	41316200	0.659356	32	2	0.289633	Brain_Cerebellum	No
ENSG00000259495	ARNT2-DT	15	80637195	0.65944	43	4	0.121779	Prostate	No
ENSG00000152443	ZNF776	19	58258164	0.659459	45	3	0.154099	Artery_Aorta	No
ENSG00000005243	COPZ2	17	46103533	0.659485	43	6	0.033278	Heart_Left_Ventricle	No
ENSG00000145824	CXCL14	5	134906373	0.659893	36	2	0.0019008	Artery_Tibial	No
ENSG00000004799	PDK4	7	95212811	0.659958	42	4	0.0906676	Heart_Atrial_Appendage	No
ENSG00000143799	PARP1	1	226548392	0.660139	41	4	0.125021	Thyroid	No
ENSG00000204140	CLPSL1	6	35748794	0.660144	6	4	0.332276	Brain_Frontal_Cortex_BA9	No
ENSG00000106123	EPHB6	7	142552792	0.660157	44	6	0.07137	Liver	No
ENSG00000247626	MARS2	2	198570087	0.660178	8	2	0.3682	Brain_Frontal_Cortex_BA9	No
ENSG00000124212	PTGIS	20	48120411	0.660308	40	6	0.0279804	Vagina	No
ENSG00000011028	MRC2	17	60704762	0.660421	32	7	0.1044	Artery_Tibial	No
ENSG00000147588	PMP2	8	82352561	0.660517	15	2	0.3724	Adrenal_Gland	No
ENSG00000217442	SYCE3	22	50989541	0.660585	27	2	0.648748	Brain_Cortex	No
ENSG00000149922	TBX6	16	30097114	0.660586	45	2	0.311212	Esophagus_Mucosa	No
ENSG00000271751	ENSG00000271751	11	118935974	0.660659	43	3	0.382975	Brain_Cerebellar_Hemisphere	No
ENSG00000170667	RASA4B	7	102122892	0.660683	27	9	0.1649	Lung	No
ENSG00000177558	FAM187B	19	35715703	0.660692	21	3	0.2831	Adipose_Subcutaneous	No
ENSG00000072954	TMEM38A	19	16771938	0.660735	45	5	0.0301487	Skin_Not_Sun_Exposed_Suprapubic	No
ENSG00000140988	RPS2	16	2012053	0.660795	43	4	0.11484	Adipose_Visceral_Omentum	No
ENSG00000160460	SPTBN4	19	40972148	0.660824	19	6	0.2247	Pituitary	No
ENSG00000228590	MIR4432HG	2	60577730	0.660837	8	3	0.312	Skin_Sun_Exposed_Lower_leg	No
ENSG00000206172	HBA1	16	226679	0.6609	1	1	0.6609	Adipose_Visceral_Omentum	No
ENSG00000226770	LINC03012	7	127116937	0.6609	1	1	0.6609	Stomach	No
ENSG00000113272	THG1L	5	157158205	0.660927	45	4	0.152018	Esophagus_Muscularis	No
ENSG00000103043	VAC14	16	70721342	0.660928	36	2	0.03985	Thyroid	No
ENSG00000204070	SYS1	20	43990577	0.660955	37	2	0.0939	Prostate	No
ENSG00000115271	GCA	2	163175350	0.660966	44	1	0.127122	Brain_Cerebellar_Hemisphere	No
ENSG00000182552	RWDD4	4	184560788	0.66102	28	8	0.05971	Artery_Tibial	No
ENSG00000164463	CREBRF	5	172483355	0.661146	32	2	0.376401	Esophagus_Muscularis	No
ENSG00000100241	SBF1	22	50883429	0.661176	36	6	0.0754122	Brain_Hypothalamus	No
ENSG00000173705	SUSD5	3	33191537	0.66123	44	4	0.1336	Thyroid	No
ENSG00000182175	RGMA	15	93586636	0.661241	34	9	0.095464	Spleen	No
ENSG00000229660	ENSG00000229660	7	157074230	0.661265	16	2	0.474	Pancreas	No
ENSG00000101557	USP14	18	158383	0.661334	42	6	0.0536589	Small_Intestine_Terminal_Ileum	No
ENSG00000160223	ICOSLG	21	45642874	0.661363	40	4	0.177849	Muscle_Skeletal	No
ENSG00000129467	ADCY4	14	24787555	0.661366	44	2	0.377592	Brain_Cerebellum	No
ENSG00000082074	FYB1	5	39105338	0.661384	39	5	0.0441118	Vagina	No
ENSG00000166961	MS4A15	11	60524426	0.661398	3	3	0.36133	Ovary	No
ENSG00000138385	SSB	2	170648443	0.66141	13	9	0.06692	Brain_Putamen_basal_ganglia	No
ENSG00000166796	LDHC	11	18433854	0.661424	45	3	0.2137	Liver	No
ENSG00000142235	LMTK3	19	48988528	0.661425	34	2	0.3845	Brain_Hypothalamus	No
ENSG00000166634	SERPINB12	18	61223393	0.661427	3	1	0.6035	Skin_Not_Sun_Exposed_Suprapubic	No
ENSG00000159640	ACE	17	61554422	0.661501	42	2	0.3731	Vagina	No
ENSG00000083838	ZNF446	19	58985384	0.66156	42	4	0.2538	Artery_Tibial	No
ENSG00000167283	ATP5MG	11	118271869	0.661625	17	2	0.188438	Thyroid	No
ENSG00000124357	NAGK	2	71291474	0.661638	43	4	0.02046	Colon_Sigmoid	No
ENSG00000262898	ENSG00000262898	17	81091900	0.66165	9	3	0.212346	Brain_Cerebellar_Hemisphere	No
ENSG00000260468	LINC01290	16	10608699	0.661664	20	2	0.6574	Artery_Aorta	No
ENSG00000179909	ZNF154	19	58208735	0.661885	26	8	0.09339	Adipose_Visceral_Omentum	No
ENSG00000282608	ADORA3	1	112042050	0.66198	35	6	0.05702	Small_Intestine_Terminal_Ileum	No
ENSG00000117461	PIK3R3	1	46505812	0.661992	41	2	0.2882	Adrenal_Gland	No
ENSG00000173431	RNASE8	14	21525981	0.662	1	1	0.662	Minor_Salivary_Gland	No
ENSG00000204657	OR2H2	6	29555683	0.662061	40	6	0.169993	Brain_Frontal_Cortex_BA9	No
ENSG00000257894	ENSG00000257894	12	79734985	0.662071	36	2	0.2584	Brain_Hippocampus	No
ENSG00000138658	ZGRF1	4	113460492	0.662079	45	3	0.23197	Brain_Caudate_basal_ganglia	No
ENSG00000188580	NKAIN2	6	124125286	0.662191	6	6	0.1306	Brain_Cerebellar_Hemisphere	No
ENSG00000152147	GEMIN6	2	38978676	0.662221	17	3	0.2965	Esophagus_Muscularis	No
ENSG00000218336	TENM3	4	183065140	0.662265	6	5	0.1736	Lung	No
ENSG00000272602	ZNF595	4	53333	0.662324	15	6	0.224922	Colon_Sigmoid	No
ENSG00000168300	PCMTD1	8	52730140	0.662331	45	4	0.0962252	Small_Intestine_Terminal_Ileum	No
ENSG00000143183	TMCO1	1	165696032	0.662352	17	5	0.1325	Liver	No
ENSG00000171700	RGS19	20	62704534	0.662387	35	1	0.5613	Pituitary	No
ENSG00000250060	ENSG00000250060	5	6868672	0.6624	1	1	0.6624	Brain_Nucleus_accumbens_basal_ganglia	No
ENSG00000261934	PCDHGA9	5	140782520	0.662408	42	4	0.2203	Adrenal_Gland	No
ENSG00000157999	ANKRD61	7	6071007	0.662423	42	4	0.2449	Brain_Hypothalamus	No
ENSG00000226548	ENSG00000226548	2	47079159	0.662427	3	3	0.244971	Brain_Nucleus_accumbens_basal_ganglia	No
ENSG00000126583	PRKCG	19	54382444	0.662466	23	2	0.349216	Pancreas	No
ENSG00000227640	SOX21-AS1	13	95364970	0.662509	11	2	0.5387	Skin_Not_Sun_Exposed_Suprapubic	No
ENSG00000075234	TTC38	22	46663858	0.662535	43	3	0.2079	Brain_Spinal_cord_cervical_c-1	No
ENSG00000130193	THEM6	8	143808621	0.662771	45	3	0.0975112	Colon_Sigmoid	No
ENSG00000258933	LINC02279	14	95426614	0.66283	2	2	0.3695	Artery_Aorta	No
ENSG00000272864	ENSG00000272864	1	75164453	0.662896	44	2	0.357821	Brain_Frontal_Cortex_BA9	No
ENSG00000223387	LINC02068	3	172278678	0.662905	5	1	0.6181	Small_Intestine_Terminal_Ileum	No
ENSG00000166136	NDUFB8	10	102267203	0.66295	36	1	0.557158	Ovary	No
ENSG00000109501	WFS1	4	6271576	0.662966	33	3	0.300734	Heart_Atrial_Appendage	No
ENSG00000100593	ISM2	14	77940740	0.662984	30	4	0.0390645	Esophagus_Gastroesophageal_Junction	No
ENSG00000155761	SPAG17	1	118496484	0.663011	34	2	0.231537	Artery_Coronary	No
ENSG00000257756	LINC02386	12	30383712	0.663054	2	2	0.490544	Skin_Not_Sun_Exposed_Suprapubic	No
ENSG00000146276	GABRR1	6	89887220	0.663062	10	2	0.239691	Artery_Aorta	No
ENSG00000062650	WAPL	10	88195013	0.663261	37	3	0.2119	Lung	No
ENSG00000080608	PUM3	9	2720469	0.66334	21	6	0.0426709	Adipose_Visceral_Omentum	No
ENSG00000214415	GNAT3	7	80087987	0.663343	2	2	0.64478	Thyroid	No
ENSG00000116329	OPRD1	1	29138654	0.66335	21	5	0.0970804	Prostate	No
ENSG00000114346	ECT2	3	172468472	0.663378	42	2	0.4286	Adrenal_Gland	No
ENSG00000273365	ENSG00000273365	1	165675793	0.663476	20	4	0.401183	Spleen	No
ENSG00000076864	RAP1GAP	1	21922708	0.663557	33	9	0.1011	Adipose_Visceral_Omentum	No
ENSG00000164920	OSR2	8	99956631	0.663571	33	4	0.213651	Brain_Cerebellum	No
ENSG00000113369	ARRDC3	5	90664541	0.6637	1	1	0.6637	Brain_Hypothalamus	No
ENSG00000145375	AFG2A	4	123844229	0.663721	42	3	0.331048	Small_Intestine_Terminal_Ileum	No
ENSG00000108830	RND2	17	41177258	0.663735	41	2	0.370014	Skin_Sun_Exposed_Lower_leg	No
ENSG00000248461	LINC02119	5	38148582	0.663769	1	1	0.663769	Brain_Nucleus_accumbens_basal_ganglia	No
ENSG00000153902	LGI4	19	35615417	0.663948	40	6	0.20804	Heart_Left_Ventricle	No
ENSG00000247373	TMED2-DT	12	124066767	0.663958	39	3	0.1847	Spleen	No
ENSG00000132437	DDC	7	50526134	0.664007	7	4	0.3993	Brain_Cerebellar_Hemisphere	No
ENSG00000173846	PLK3	1	45265897	0.664151	8	4	0.3053	Heart_Atrial_Appendage	No
ENSG00000250230	ENSG00000250230	11	61355966	0.6642	19	1	0.6642	Adipose_Visceral_Omentum	No
ENSG00000169439	SDC2	8	97505579	0.664271	43	6	0.193066	Minor_Salivary_Gland	No
ENSG00000148120	AOPEP	9	97488983	0.664301	31	6	0.2397	Brain_Hippocampus	No
ENSG00000272763	LINC03057	17	46713285	0.664302	6	2	0.4337	Adipose_Visceral_Omentum	No
ENSG00000164307	ERAP1	5	96096521	0.664497	45	5	0.109378	Artery_Coronary	No
ENSG00000261204	ENSG00000261204	19	637105	0.664511	25	3	0.1227	Brain_Nucleus_accumbens_basal_ganglia	No
ENSG00000183248	PRR36	19	7933605	0.664514	39	3	0.261002	Brain_Caudate_basal_ganglia	No
ENSG00000122707	RECK	9	36036430	0.664541	24	5	0.1889	Adrenal_Gland	No
ENSG00000100603	SNW1	14	78183942	0.66457	43	4	0.19495	Artery_Aorta	No
ENSG00000039068	CDH1	16	68771128	0.664586	27	3	0.173409	Thyroid	No
ENSG00000198870	STKLD1	9	136243117	0.664632	45	3	0.1186	Brain_Cerebellar_Hemisphere	No
ENSG00000089063	TMEM230	20	5080486	0.664686	41	2	0.1676	Adrenal_Gland	No
ENSG00000123080	CDKN2C	1	51426417	0.664853	10	2	0.379	Brain_Cerebellum	No
ENSG00000070778	PTPN21	14	88932122	0.664924	44	5	0.0657633	Heart_Left_Ventricle	No
ENSG00000272002	LINC02973	2	7401002	0.665129	15	7	0.118398	Adrenal_Gland	No
ENSG00000175356	SCUBE2	11	9041071	0.665325	42	10	0.0640961	Vagina	No
ENSG00000091483	FH	1	241660903	0.665396	9	2	0.4049	Whole_Blood	No
ENSG00000113905	HRG	3	186378005	0.665611	6	3	0.2614	Skin_Not_Sun_Exposed_Suprapubic	No
ENSG00000140795	MYLK3	16	46740891	0.665665	39	2	0.3823	Adrenal_Gland	No
ENSG00000204482	LST1	6	31553901	0.665725	43	6	0.1203	Small_Intestine_Terminal_Ileum	No
ENSG00000197070	ARRDC1	9	140500106	0.665746	45	2	0.196507	Small_Intestine_Terminal_Ileum	No
ENSG00000117983	MUC5B	11	1244296	0.665853	15	7	0.01565	Uterus	No
ENSG00000136826	KLF4	9	110247133	0.6659	10	1	0.6659	Esophagus_Mucosa	No
ENSG00000166927	MS4A7	11	60145955	0.666013	44	3	0.115022	Esophagus_Mucosa	No
ENSG00000155052	CNTNAP5	2	124782864	0.666184	12	2	0.3882	Brain_Amygdala	No
ENSG00000065600	PACC1	1	212537273	0.666257	45	4	0.08395	Brain_Substantia_nigra	No
ENSG00000163743	RCHY1	4	76404247	0.666266	32	3	0.434121	Whole_Blood	No
ENSG00000176624	MEX3C	18	48700920	0.666366	37	2	0.405374	Brain_Cerebellar_Hemisphere	No
ENSG00000040633	PHF23	17	7138347	0.666374	10	4	0.2196	Brain_Cerebellum	No
ENSG00000235533	ENSG00000235533	9	14025970	0.6665	1	1	0.6665	Heart_Left_Ventricle	No
ENSG00000153933	DGKE	17	54911460	0.666516	42	4	0.2206	Brain_Putamen_basal_ganglia	No
ENSG00000021645	NRXN3	14	78708734	0.666585	22	5	0.09121	Brain_Frontal_Cortex_BA9	No
ENSG00000197977	ELOVL2	6	10980992	0.666606	40	4	0.16793	Vagina	No
ENSG00000164746	C7orf57	7	48075108	0.666613	17	3	0.2798	Artery_Aorta	No
ENSG00000212694	LINC01089	12	122233173	0.666621	43	1	0.2106	Brain_Cerebellar_Hemisphere	No
ENSG00000079931	MOXD1	6	132617194	0.666677	42	6	0.07814	Liver	No
ENSG00000239482	ENSG00000239482	3	112021325	0.66668	2	2	0.4137	Pituitary	No
ENSG00000111886	GABRR2	6	89966927	0.666708	44	3	0.130849	Muscle_Skeletal	No
ENSG00000186642	PDE2A	11	72287185	0.66671	27	6	0.13	Brain_Cerebellum	No
ENSG00000268751	SCGB1B2P	19	35067638	0.666753	30	9	0.1326	Adipose_Subcutaneous	No
ENSG00000275395	FCGBP	19	40353962	0.666827	39	4	0.137	Lung	No
ENSG00000198945	L3MBTL3	6	130334844	0.666845	42	3	0.175738	Heart_Atrial_Appendage	No
ENSG00000066583	ISOC1	5	128430444	0.666961	41	7	0.0863403	Esophagus_Mucosa	No
ENSG00000162510	MATN1	1	31184124	0.667046	18	5	0.1336	Skin_Sun_Exposed_Lower_leg	No
ENSG00000204387	SNHG32	6	31802385	0.667069	45	4	0.030068	Thyroid	No
ENSG00000059758	CDK17	12	96672039	0.667195	37	4	0.212366	Artery_Coronary	No
ENSG00000090273	NUDC	1	27226729	0.667404	40	3	0.5532	Small_Intestine_Terminal_Ileum	No
ENSG00000198865	CCDC152	5	42756903	0.667417	41	4	0.1293	Liver	No
ENSG00000114354	TFG	3	100428205	0.667418	45	3	0.1887	Brain_Nucleus_accumbens_basal_ganglia	No
ENSG00000070087	PFN2	3	149682691	0.667422	36	7	0.131	Adipose_Visceral_Omentum	No
ENSG00000149823	VPS51	11	64856796	0.667444	35	3	0.297011	Thyroid	No
ENSG00000185621	LMLN	3	197687071	0.667463	45	4	0.1842	Artery_Tibial	No
ENSG00000170190	SLC16A5	17	73083822	0.667595	25	4	0.1131	Esophagus_Mucosa	No
ENSG00000124444	ZNF576	19	44100544	0.667625	10	5	0.2224	Esophagus_Gastroesophageal_Junction	No
ENSG00000129951	PLPPR3	19	812518	0.667656	10	5	0.1989	Minor_Salivary_Gland	No
ENSG00000250821	EXOC1L	4	56686169	0.667666	10	3	0.183	Brain_Putamen_basal_ganglia	No
ENSG00000233493	TMEM238	19	55890613	0.667677	39	8	0.08155	Brain_Cerebellar_Hemisphere	No
ENSG00000143207	COP1	1	175913967	0.667703	43	4	0.401787	Esophagus_Mucosa	No
ENSG00000154188	ANGPT1	8	108261721	0.667759	40	4	0.1265	Whole_Blood	No
ENSG00000175229	GAL3ST3	11	65809423	0.66777	22	2	0.0935611	Brain_Cerebellar_Hemisphere	No
ENSG00000100336	APOL4	22	36585172	0.667838	45	4	0.0165266	Spleen	No
ENSG00000104899	AMH	19	2249308	0.667839	45	1	0.591025	Brain_Nucleus_accumbens_basal_ganglia	No
ENSG00000124915	MYRF-AS1	11	61513965	0.667956	11	4	0.4146	Brain_Putamen_basal_ganglia	No
ENSG00000197213	ZSCAN5B	19	56700939	0.6681	1	1	0.6681	Brain_Cortex	No
ENSG00000116133	DHCR24	1	55315306	0.668222	39	6	0.183733	Prostate	No
ENSG00000132016	BRME1	19	13993161	0.66828	20	1	0.638189	Artery_Aorta	No
ENSG00000274292	ENSG00000274292	12	122238702	0.668319	42	1	0.6316	Adrenal_Gland	No
ENSG00000154319	FAM167A	8	11278972	0.668336	34	12	0.0766939	Thyroid	No
ENSG00000244405	ETV5	3	185764097	0.668349	33	5	0.2039	Ovary	No
ENSG00000271860	ENSG00000271860	6	98264585	0.668354	3	2	0.3721	Brain_Amygdala	No
ENSG00000122512	PMS2	7	6012870	0.668435	45	4	0.066694	Whole_Blood	No
ENSG00000153767	GTF2E1	3	120461484	0.668435	41	4	0.1356	Brain_Cerebellum	No
ENSG00000273449	ENSG00000273449	4	164450923	0.668485	45	1	0.105247	Liver	No
ENSG00000205581	HMGN1	21	40714241	0.668636	41	6	0.0809625	Skin_Not_Sun_Exposed_Suprapubic	No
ENSG00000074800	ENO1	1	8921061	0.66866	32	3	0.2152	Brain_Nucleus_accumbens_basal_ganglia	No
ENSG00000124831	LRRFIP1	2	238536219	0.668685	32	6	0.201503	Artery_Aorta	No
ENSG00000106565	TMEM176B	7	150488373	0.66879	45	6	0.0794411	Brain_Frontal_Cortex_BA9	No
ENSG00000181722	ZBTB20	3	114056941	0.668808	23	3	0.0383426	Prostate	No
ENSG00000205549	LINC03041	9	16203933	0.668845	2	2	0.3831	Thyroid	No
ENSG00000155621	C9orf85	9	74526426	0.668871	42	5	0.1141	Brain_Cerebellar_Hemisphere	No
ENSG00000119913	TECTB	10	114043493	0.668875	14	2	0.3833	Prostate	No
ENSG00000263001	GTF2I	7	74122661	0.668876	44	2	0.388164	Brain_Hippocampus	No
ENSG00000226578	ENSG00000226578	10	38064299	0.668923	38	3	0.2061	Prostate	No
ENSG00000021355	SERPINB1	6	2832566	0.668945	36	5	0.1724	Ovary	No
ENSG00000261220	ST3GAL1-DT	8	134585426	0.668947	25	8	0.122859	Brain_Frontal_Cortex_BA9	No
ENSG00000116005	PCYOX1	2	70484518	0.669026	45	4	0.2148	Artery_Coronary	No
ENSG00000051341	POLQ	3	121150278	0.669041	20	3	0.1884	Adipose_Visceral_Omentum	No
ENSG00000250421	ENSG00000250421	5	66995257	0.669046	3	3	0.254145	Skin_Sun_Exposed_Lower_leg	No
ENSG00000174501	ANKRD36C	2	96514587	0.669147	34	1	0.433933	Thyroid	No
ENSG00000263961	RHEX	1	206098792	0.669149	7	5	0.280228	Muscle_Skeletal	No
ENSG00000084733	RAB10	2	26256976	0.669152	28	2	0.3767	Brain_Cortex	No
ENSG00000110244	APOA4	11	116691419	0.669242	3	2	0.1801	Muscle_Skeletal	No
ENSG00000184863	RBM33	7	155437145	0.669289	24	2	0.1769	Heart_Atrial_Appendage	No
ENSG00000077147	TM9SF3	10	98277866	0.669323	42	4	0.2041	Adrenal_Gland	No
ENSG00000261456	TUBB8	10	96892	0.669341	24	5	0.170245	Brain_Amygdala	No
ENSG00000115355	CCDC88A	2	55514978	0.669341	26	3	0.274633	Brain_Nucleus_accumbens_basal_ganglia	No
ENSG00000147592	LACTB2	8	71547553	0.669394	45	4	0.3148	Breast_Mammary_Tissue	No
ENSG00000143498	TAF1A	1	222731244	0.669399	43	4	0.07522	Ovary	No
ENSG00000115607	IL18RAP	2	103035149	0.669468	45	6	0.0374407	Brain_Anterior_cingulate_cortex_BA24	No
ENSG00000137411	VARS2	6	30876019	0.669473	45	4	0.241272	Pancreas	No
ENSG00000250156	LINC02060	5	87704799	0.6695	22	1	0.6695	Brain_Cerebellum	No
ENSG00000101335	MYL9	20	35169887	0.669549	42	1	0.60409	Skin_Not_Sun_Exposed_Suprapubic	No
ENSG00000148516	ZEB1	10	31607424	0.669553	20	2	0.5076	Skin_Sun_Exposed_Lower_leg	No
ENSG00000267498	UQCRFS1-DT	19	29704142	0.669627	41	4	0.2232	Brain_Substantia_nigra	No
ENSG00000100359	SGSM3	22	40766595	0.669631	11	5	0.232431	Muscle_Skeletal	No
ENSG00000108588	CCDC47	17	61822610	0.669636	36	2	0.312531	Nerve_Tibial	No
ENSG00000132698	RAB25	1	156030951	0.669636	30	3	0.437773	Brain_Hypothalamus	No
ENSG00000260430	ENSG00000260430	16	19098178	0.669686	14	2	0.4388	Adipose_Subcutaneous	No
ENSG00000019186	CYP24A1	20	52769988	0.669706	13	5	0.189354	Brain_Amygdala	No
ENSG00000261795	ENSG00000261795	7	161765	0.669758	26	3	0.2927	Brain_Putamen_basal_ganglia	No
ENSG00000143951	WDPCP	2	63348518	0.669816	30	7	0.1869	Skin_Sun_Exposed_Lower_leg	No
ENSG00000112659	CUL9	6	43149913	0.669838	43	3	0.169799	Artery_Tibial	No
ENSG00000280639	LINC02204	15	70863296	0.669867	18	5	0.0633079	Adipose_Subcutaneous	No
ENSG00000268087	ENSG00000268087	19	16721222	0.669894	40	4	0.1597	Lung	No
ENSG00000030582	GRN	17	42422614	0.669916	41	4	0.216427	Adipose_Visceral_Omentum	No
ENSG00000188620	HMX3	10	124895478	0.669933	1	1	0.669933	Adipose_Visceral_Omentum	No
ENSG00000070526	ST6GALNAC1	17	74620843	0.669956	45	4	0.184414	Pancreas	No
ENSG00000154222	CC2D1B	1	52811395	0.670022	40	2	0.356358	Whole_Blood	No
ENSG00000132639	SNAP25	20	10199478	0.670055	14	6	0.07683	Adipose_Visceral_Omentum	No
ENSG00000124920	MYRF	11	61520114	0.670175	18	3	0.120788	Spleen	No
ENSG00000100284	TOM1	22	35695268	0.670257	40	1	0.3082	Uterus	No
ENSG00000228789	HCG22	6	31021227	0.670264	39	3	0.195653	Brain_Hippocampus	No
ENSG00000176542	USF3	3	113367232	0.670297	45	2	0.4137	Artery_Coronary	No
ENSG00000023330	ALAS1	3	52232102	0.670371	10	3	0.2912	Artery_Tibial	No
ENSG00000204542	C6orf15	6	31079000	0.670418	5	5	0.154731	Skin_Sun_Exposed_Lower_leg	No
ENSG00000243135	-	0	234637754	0.670527	1	1	0.670527	Liver	No
ENSG00000100526	CDKN3	14	54863567	0.670583	25	3	0.352	Pancreas	No
ENSG00000081019	RSBN1	1	114304454	0.670596	42	3	0.251801	Brain_Frontal_Cortex_BA9	No
ENSG00000153989	NUS1	6	117996665	0.670608	41	2	0.2615	Brain_Spinal_cord_cervical_c-1	No
ENSG00000083812	ZNF324	19	58978423	0.670611	30	4	0.1916	Brain_Cerebellum	No
ENSG00000135677	GNS	12	65107225	0.670614	38	2	0.334375	Colon_Transverse	No
ENSG00000234928	LINC01659	22	23775751	0.670681	29	2	0.365168	Vagina	No
ENSG00000186207	LCE5A	1	152483320	0.670951	5	3	0.269134	Whole_Blood	No
ENSG00000146278	PNRC1	6	89790470	0.671023	27	3	0.1367	Brain_Cerebellar_Hemisphere	No
ENSG00000168159	RNF187	1	228674762	0.671033	45	5	0.213359	Brain_Frontal_Cortex_BA9	No
ENSG00000135457	TFCP2	12	51487446	0.671044	44	5	0.0881313	Brain_Nucleus_accumbens_basal_ganglia	No
ENSG00000164823	OSGIN2	8	90914087	0.671063	37	7	0.2104	Brain_Spinal_cord_cervical_c-1	No
ENSG00000172238	ATOH1	4	94750042	0.6711	1	1	0.6711	Small_Intestine_Terminal_Ileum	No
ENSG00000264954	PRR29-AS1	17	62073431	0.671111	17	5	0.1651	Adipose_Subcutaneous	No
ENSG00000139053	PDE6H	12	15125956	0.671131	11	6	0.1184	Brain_Hippocampus	No
ENSG00000168282	MGAT2	14	50087489	0.671154	30	2	0.2861	Pancreas	No
ENSG00000165646	SLC18A2	10	119000604	0.67119	39	6	0.09302	Brain_Substantia_nigra	No
ENSG00000162517	PEF1	1	32095463	0.671221	45	3	0.1521	Colon_Transverse	No
ENSG00000033178	UBA6	4	68478370	0.671283	45	3	0.345711	Brain_Hypothalamus	No
ENSG00000100726	TELO2	16	1543345	0.671412	45	4	0.110195	Brain_Hypothalamus	No
ENSG00000270460	ENSG00000270460	2	174675804	0.671545	2	2	0.453895	Vagina	No
ENSG00000137824	RMDN3	15	41028082	0.671723	43	3	0.2024	Brain_Anterior_cingulate_cortex_BA24	No
ENSG00000121989	ACVR2A	2	148602086	0.671776	43	2	0.416041	Whole_Blood	No
ENSG00000106351	AGFG2	7	100136834	0.67179	43	3	0.3651	Lung	No
ENSG00000104731	KLHDC4	16	87730091	0.671865	39	10	0.02244	Muscle_Skeletal	No
ENSG00000250120	PCDHA10	5	140235595	0.671875	37	3	0.0649344	Brain_Frontal_Cortex_BA9	No
ENSG00000137204	SLC22A7	6	43263432	0.671986	19	2	0.4151	Brain_Cerebellar_Hemisphere	No
ENSG00000081051	AFP	4	74296855	0.672	1	1	0.672	Brain_Hippocampus	No
ENSG00000138074	SLC5A6	2	27422455	0.672005	38	3	0.169658	Spleen	No
ENSG00000188624	IGFL3	19	46623328	0.672184	2	1	0.671384	Skin_Sun_Exposed_Lower_leg	No
ENSG00000181610	MRPS23	17	55916842	0.672359	31	7	0.053552	Adipose_Visceral_Omentum	No
ENSG00000162298	SYVN1	11	64889252	0.672403	37	4	0.3016	Adipose_Visceral_Omentum	No
ENSG00000226070	LINC00951	6	40326483	0.672433	4	3	0.3396	Spleen	No
ENSG00000248869	LINC02511	4	137717877	0.672539	3	3	0.2767	Adipose_Subcutaneous	No
ENSG00000111737	RAB35	12	120532899	0.672546	31	6	0.0778858	Thyroid	No
ENSG00000153823	PID1	2	229715242	0.672697	14	7	0.3498	Colon_Transverse	No
ENSG00000133639	BTG1	12	92536286	0.672708	43	4	0.1184	Muscle_Skeletal	No
ENSG00000152229	PSTPIP2	18	43563502	0.67281	43	5	0.108978	Brain_Frontal_Cortex_BA9	No
ENSG00000091513	TF	3	133464800	0.672852	31	6	0.03425	Artery_Aorta	No
ENSG00000228566	ENSG00000228566	10	65424424	0.672867	2	2	0.42807	Brain_Nucleus_accumbens_basal_ganglia	No
ENSG00000284552	-	0	17486340	0.672871	1	1	0.672871	Spleen	No
ENSG00000241106	HLA-DOB	6	32780540	0.672894	45	2	0.2852	Stomach	No
ENSG00000134262	AP4B1	1	114437370	0.672931	44	3	0.0389092	Whole_Blood	No
ENSG00000137656	BUD13	11	116618886	0.672947	16	5	0.152	Adrenal_Gland	No
ENSG00000203867	RBM20	10	112404155	0.673041	44	9	0.02237	Colon_Sigmoid	No
ENSG00000057468	MSH4	1	76262567	0.673043	43	3	0.120852	Small_Intestine_Terminal_Ileum	No
ENSG00000249961	TERB1	16	66788879	0.67332	2	2	0.3882	Pituitary	No
ENSG00000142611	PRDM16	1	2985732	0.673393	7	7	0.1511	Brain_Hypothalamus	No
ENSG00000046889	PREX2	8	68864353	0.673462	40	7	0.0692626	Brain_Hippocampus	No
ENSG00000100220	RTCB	22	32783569	0.673552	41	6	0.2306	Heart_Atrial_Appendage	No
ENSG00000054148	PHPT1	9	139743176	0.673557	41	3	0.07478	Spleen	No
ENSG00000214694	ARHGEF33	2	39117021	0.673638	38	3	0.12666	Heart_Left_Ventricle	No
ENSG00000136197	C7orf25	7	42948325	0.673668	45	3	0.196262	Vagina	No
ENSG00000138050	THUMPD2	2	39963200	0.673689	16	2	0.0953144	Colon_Transverse	No
ENSG00000122068	FYTTD1	3	197464050	0.673754	41	7	0.0615631	Colon_Transverse	No
ENSG00000129450	SIGLEC9	19	51628165	0.673759	29	7	0.1881	Lung	No
ENSG00000101310	SEC23B	20	18488137	0.673759	44	2	0.108787	Whole_Blood	No
ENSG00000260476	ENSG00000260476	2	10161705	0.6738	2	1	0.6738	Adrenal_Gland	No
ENSG00000118246	FASTKD2	2	207630081	0.673824	45	3	0.243838	Brain_Cortex	No
ENSG00000167588	GPD1	12	50497602	0.673863	20	4	0.1405	Adipose_Subcutaneous	No
ENSG00000230174	LINC01149	6	31409444	0.673867	1	1	0.673867	Artery_Aorta	No
ENSG00000055950	MRPL43	10	102729215	0.673878	40	4	0.144174	Breast_Mammary_Tissue	No
ENSG00000135838	NPL	1	182758428	0.674005	37	4	0.2034	Skin_Sun_Exposed_Lower_leg	No
ENSG00000139890	REM2	14	23352374	0.674081	22	7	0.08159	Colon_Sigmoid	No
ENSG00000277200	CCDC92B	17	2624094	0.674114	43	2	0.144032	Pancreas	No
ENSG00000232328	ENSG00000232328	2	237642025	0.67412	2	2	0.5188	Adipose_Subcutaneous	No
ENSG00000124788	ATXN1	6	16299343	0.674166	26	10	0.1743	Lung	No
ENSG00000165118	QNG1	9	86553226	0.674183	41	2	0.3384	Brain_Nucleus_accumbens_basal_ganglia	No
ENSG00000105518	TMEM205	19	11453452	0.674311	44	3	0.169724	Whole_Blood	No
ENSG00000115839	RAB3GAP1	2	135809835	0.674314	41	2	0.347246	Brain_Nucleus_accumbens_basal_ganglia	No
ENSG00000134827	TCN1	11	59620273	0.674324	25	3	0.2889	Brain_Cerebellar_Hemisphere	No
ENSG00000112812	PRSS16	6	27215480	0.674331	37	6	0.1436	Pancreas	No
ENSG00000128268	MGAT3	22	39853349	0.674333	40	3	0.08469	Brain_Caudate_basal_ganglia	No
ENSG00000130810	PPAN	19	10216965	0.674375	40	4	0.286343	Brain_Cortex	No
ENSG00000185942	NKAIN3	8	63161150	0.674386	13	3	0.2523	Brain_Nucleus_accumbens_basal_ganglia	No
ENSG00000170260	ZNF212	7	148936742	0.674457	45	5	0.0590952	Nerve_Tibial	No
ENSG00000133794	BMAL1	11	13298199	0.674485	20	4	0.0447486	Whole_Blood	No
ENSG00000198492	YTHDF2	1	29063133	0.674514	32	2	0.4793	Heart_Left_Ventricle	No
ENSG00000177212	OR2T33	1	248436073	0.674657	2	2	0.5186	Thyroid	No
ENSG00000186272	ZNF17	19	57922531	0.674663	45	5	0.145034	Adipose_Subcutaneous	No
ENSG00000137880	GCHFR	15	41056218	0.674699	44	3	0.2284	Artery_Aorta	No
ENSG00000102854	MSLN	16	810762	0.674706	40	5	0.08473	Brain_Anterior_cingulate_cortex_BA24	No
ENSG00000272912	ENSG00000272912	10	104674342	0.674771	14	2	0.3102	Colon_Sigmoid	No
ENSG00000139800	ZIC5	13	100615218	0.674771	2	1	0.674771	Brain_Cerebellar_Hemisphere	No
ENSG00000104970	KIR3DX1	19	55043909	0.675036	13	6	0.00776566	Brain_Nucleus_accumbens_basal_ganglia	No
ENSG00000179813	FAM216B	13	43355686	0.675083	4	2	0.3825	Brain_Frontal_Cortex_BA9	No
ENSG00000089012	SIRPG	20	1609798	0.675093	41	7	0.13214	Ovary	No
ENSG00000205810	KLRC3	12	10564911	0.675106	23	4	0.147511	Spleen	No
ENSG00000273175	ENSG00000273175	1	245028040	0.675207	27	3	0.2368	Brain_Cerebellar_Hemisphere	No
ENSG00000188000	OR7D2	19	9296279	0.675209	40	1	0.397187	Skin_Sun_Exposed_Lower_leg	No
ENSG00000132950	ZMYM5	13	20397622	0.675316	43	3	0.185573	Heart_Left_Ventricle	No
ENSG00000223929	-	0	60586351	0.6754	1	1	0.6754	Heart_Atrial_Appendage	No
ENSG00000064651	SLC12A2	5	127419458	0.675433	14	6	0.2653	Artery_Aorta	No
ENSG00000167996	FTH1	11	61727190	0.675583	3	3	0.2487	Heart_Atrial_Appendage	No
ENSG00000127561	SYNGR3	16	2039661	0.675606	40	5	0.0287886	Breast_Mammary_Tissue	No
ENSG00000132681	ATP1A4	1	160121360	0.675626	39	10	0.0892919	Esophagus_Gastroesophageal_Junction	No
ENSG00000233757	ZNF892	2	95873283	0.675648	32	1	0.494711	Thyroid	No
ENSG00000184227	ACOT1	14	74003818	0.675657	45	4	0.158748	Liver	No
ENSG00000163462	TRIM46	1	155145873	0.67567	18	2	0.289756	Esophagus_Muscularis	No
ENSG00000065427	KARS1	16	75661622	0.675673	39	5	0.169759	Adipose_Visceral_Omentum	No
ENSG00000131503	ANKHD1	5	139781399	0.675683	34	1	0.466114	Brain_Amygdala	No
ENSG00000134996	OSTF1	9	77703459	0.675699	39	4	0.0836	Brain_Cerebellar_Hemisphere	No
ENSG00000142252	GEMIN7	19	45582453	0.675702	45	2	0.237776	Brain_Cerebellum	No
ENSG00000130717	UCK1	9	134399188	0.675753	42	5	0.0939879	Small_Intestine_Terminal_Ileum	No
ENSG00000174738	NR1D2	3	23986751	0.675773	14	3	0.249655	Adipose_Subcutaneous	No
ENSG00000224714	LINC02671	10	66660894	0.675782	3	3	0.5227	Liver	No
ENSG00000179941	BBS10	12	76738254	0.675793	32	3	0.2618	Stomach	No
ENSG00000176148	TCP11L1	11	33060963	0.675865	44	2	0.211334	Brain_Spinal_cord_cervical_c-1	No
ENSG00000169908	TM4SF1	3	149086809	0.675942	41	8	0.0439059	Skin_Sun_Exposed_Lower_leg	No
ENSG00000172379	ARNT2	15	80696692	0.675977	45	4	0.0239317	Brain_Nucleus_accumbens_basal_ganglia	No
ENSG00000188316	ENO4	10	118609023	0.676049	2	2	0.4304	Colon_Transverse	No
ENSG00000140505	CYP1A2	15	75041185	0.6761	6	1	0.6761	Liver	No
ENSG00000176945	MUC20	3	195447753	0.67616	44	5	0.04727	Artery_Coronary	No
ENSG00000139287	TPH2	12	72332626	0.676242	4	3	0.3246	Brain_Cortex	No
ENSG00000084463	WBP11	12	14939410	0.676261	44	4	0.122979	Whole_Blood	No
ENSG00000225830	ERCC6	10	50663414	0.676282	44	5	0.1092	Prostate	No
ENSG00000176222	ZNF404	19	44376515	0.676382	45	1	0.4972	Breast_Mammary_Tissue	No
ENSG00000133773	CCDC59	12	82617460	0.676402	34	5	0.1719	Adrenal_Gland	No
ENSG00000235453	SMIM27	9	32551142	0.676439	43	6	0.162767	Brain_Cerebellar_Hemisphere	No
ENSG00000136518	ACTL6A	3	179280668	0.676548	14	4	0.155473	Colon_Sigmoid	No
ENSG00000228742	LINC02577	7	106415457	0.676707	1	1	0.676707	Lung	No
ENSG00000158258	CLSTN2	3	139654027	0.67684	35	4	0.265629	Colon_Transverse	No
ENSG00000125384	PTGER2	14	52781023	0.676844	44	3	0.3389	Adipose_Subcutaneous	No
ENSG00000169564	PCBP1	2	70314585	0.676875	18	1	0.51256	Vagina	No
ENSG00000173930	SLCO4C1	5	101569690	0.676924	21	6	0.05815	Skin_Not_Sun_Exposed_Suprapubic	No
ENSG00000175183	CSRP2	12	77252495	0.676926	37	10	0.114685	Brain_Cortex	No
ENSG00000176194	CIDEA	18	12254318	0.67696	36	5	0.343302	Brain_Amygdala	No
ENSG00000177045	SIX5	19	46268043	0.677157	20	2	0.202469	Pancreas	No
ENSG00000282936	ENSG00000282936	17	6481466	0.67731	42	3	0.136819	Colon_Transverse	No
ENSG00000169683	LRRC45	17	79981178	0.677318	45	2	0.2363	Pancreas	No
ENSG00000181619	GPR135	14	59895740	0.677355	45	5	0.105739	Brain_Caudate_basal_ganglia	No
ENSG00000204427	ABHD16A	6	31654726	0.677421	43	6	0.1237	Brain_Anterior_cingulate_cortex_BA24	No
ENSG00000237190	CDKN2AIPNL	5	133737778	0.677433	45	1	0.410835	Breast_Mammary_Tissue	No
ENSG00000274902	ENSG00000274902	12	48125690	0.677439	38	5	0.1936	Adipose_Visceral_Omentum	No
ENSG00000228826	ENSG00000228826	1	121236177	0.677514	1	1	0.677514	Liver	No
ENSG00000135390	ATP5MC2	12	54026510	0.677589	45	1	0.411642	Muscle_Skeletal	No
ENSG00000197037	ZSCAN25	7	99214569	0.677608	43	1	0.677	Artery_Aorta	No
ENSG00000113532	ST8SIA4	5	100142639	0.677632	32	3	0.1861	Ovary	No
ENSG00000124570	SERPINB6	6	2948393	0.67764	37	8	0.09869	Brain_Hippocampus	No
ENSG00000101040	ZMYND8	20	45837859	0.677649	3	2	0.424	Spleen	No
ENSG00000156687	UNC5D	8	35092975	0.677658	13	4	0.2795	Esophagus_Muscularis	No
ENSG00000112357	PEX7	6	137143717	0.67766	45	3	0.134902	Lung	No
ENSG00000204625	HCG9	6	29942889	0.677669	26	5	0.150418	Whole_Blood	No
ENSG00000157833	GAREM2	2	26395960	0.677713	45	5	0.09598	Breast_Mammary_Tissue	No
ENSG00000005882	PDK2	17	48172101	0.677734	44	2	0.0799453	Brain_Hippocampus	No
ENSG00000134285	FKBP11	12	49315301	0.677766	43	3	0.1427	Brain_Hypothalamus	No
ENSG00000151743	AMN1	12	31824071	0.677794	28	5	0.2369	Adrenal_Gland	No
ENSG00000229859	PGA3	11	60970779	0.677943	14	2	0.3806	Pancreas	No
ENSG00000166046	TCP11L2	12	106695707	0.677946	28	3	0.202854	Skin_Not_Sun_Exposed_Suprapubic	No
ENSG00000143248	RGS5	1	163080911	0.678069	14	8	0.06151	Artery_Tibial	No
ENSG00000196670	ZFP62	5	180274611	0.678149	45	2	0.195463	Liver	No
ENSG00000241697	TMEFF1	9	103204560	0.678276	43	5	0.112047	Brain_Nucleus_accumbens_basal_ganglia	No
ENSG00000122958	VPS26A	10	70883268	0.678288	40	3	0.253034	Liver	No
ENSG00000077238	IL4R	16	27324989	0.678398	27	3	0.2376	Adipose_Subcutaneous	No
ENSG00000177414	UBE2U	1	64669310	0.678426	9	3	0.296174	Stomach	No
ENSG00000079387	SENP1	12	48436681	0.678438	22	4	0.34487	Brain_Frontal_Cortex_BA9	No
ENSG00000165688	PMPCA	9	139305110	0.67846	42	4	0.1456	Liver	No
ENSG00000253300	ENSG00000253300	8	20513202	0.678513	10	1	0.654576	Brain_Anterior_cingulate_cortex_BA24	No
ENSG00000171160	MORN4	10	99374310	0.678558	43	2	0.402807	Colon_Transverse	No
ENSG00000196866	H2AC7	6	26199079	0.678598	14	3	0.2553	Brain_Frontal_Cortex_BA9	No
ENSG00000254237	ENSG00000254237	8	9229480	0.678694	2	2	0.3892	Liver	No
ENSG00000110324	IL10RA	11	117857063	0.678793	31	5	0.2641	Esophagus_Gastroesophageal_Junction	No
ENSG00000159322	ADPGK	15	73043710	0.678793	45	3	0.0967642	Pancreas	No
ENSG00000012822	CALCOCO1	12	54104903	0.678814	41	2	0.317235	Artery_Tibial	No
ENSG00000075826	SEC31B	10	102246399	0.678923	44	1	0.65017	Brain_Cortex	No
ENSG00000179528	LBX2	2	74724644	0.678993	45	3	0.1557	Pancreas	No
ENSG00000143870	PDIA6	2	10923517	0.679008	20	6	0.1504	Brain_Frontal_Cortex_BA9	No
ENSG00000167751	KLK2	19	51364824	0.679068	12	8	0.212	Skin_Not_Sun_Exposed_Suprapubic	No
ENSG00000267593	LINC01926	18	56481112	0.6791	1	1	0.6791	Spleen	No
ENSG00000254615	-	0	107282372	0.679136	16	6	0.086242	Spleen	No
ENSG00000167377	ZNF23	16	71481500	0.679193	45	3	0.2885	Brain_Hippocampus	No
ENSG00000167779	IGFBP6	12	53491220	0.679225	4	4	0.167173	Colon_Sigmoid	No
ENSG00000246922	UBAP1L	15	65385338	0.679292	26	4	0.300264	Brain_Cerebellum	No
ENSG00000260804	LINC01963	2	217081768	0.679311	45	1	0.1547	Brain_Substantia_nigra	No
ENSG00000131019	ULBP3	6	150384286	0.679359	41	5	0.0838214	Stomach	No
ENSG00000177683	THAP5	7	108194987	0.679363	42	3	0.1665	Vagina	No
ENSG00000110917	MLEC	12	121124672	0.679464	40	5	0.0465285	Adipose_Subcutaneous	No
ENSG00000112210	RAB23	6	57053607	0.67951	16	5	0.0469906	Artery_Aorta	No
ENSG00000100823	APEX1	14	20923350	0.679546	40	4	0.190468	Adipose_Subcutaneous	No
ENSG00000175463	TBC1D10C	11	67171386	0.679626	42	1	0.6753	Colon_Transverse	No
ENSG00000110077	MS4A6A	11	59939081	0.679635	23	4	0.153853	Brain_Anterior_cingulate_cortex_BA24	No
ENSG00000149782	PLCB3	11	64018995	0.679656	43	5	0.012085	Whole_Blood	No
ENSG00000136122	BORA	13	73302061	0.679711	45	2	0.3156	Brain_Cerebellum	No
ENSG00000107404	DVL1	1	1270656	0.679725	20	4	0.139974	Adrenal_Gland	No
ENSG00000172380	GNG12	1	68167149	0.679741	41	4	0.0514473	Brain_Hippocampus	No
ENSG00000124490	CRISP2	6	49660073	0.679858	23	4	0.339656	Brain_Caudate_basal_ganglia	No
ENSG00000148356	LRSAM1	9	130213765	0.679887	45	2	0.3601	Thyroid	No
ENSG00000172940	SLC22A13	3	38307303	0.679932	23	2	0.4626	Esophagus_Mucosa	No
ENSG00000072958	AP1M1	19	16308389	0.680012	41	3	0.07422	Brain_Hippocampus	No
ENSG00000204010	IFIT1B	10	91137813	0.680042	5	3	0.2458	Liver	No
ENSG00000196735	HLA-DQA1	6	32595956	0.680082	41	6	0.04935	Adrenal_Gland	No
ENSG00000157796	WDR19	4	39184024	0.680116	44	3	0.2765	Adipose_Subcutaneous	No
ENSG00000006042	TMEM98	17	31254928	0.680295	45	4	0.2861	Small_Intestine_Terminal_Ileum	No
ENSG00000149016	TUT1	11	62342517	0.680309	9	2	0.3993	Ovary	No
ENSG00000138771	SHROOM3	4	77356253	0.680327	12	9	0.1989	Artery_Aorta	No
ENSG00000132517	SLC52A1	17	4935895	0.680343	12	3	0.136299	Colon_Transverse	No
ENSG00000179335	CLK3	15	74890841	0.680368	43	3	0.242152	Artery_Aorta	No
ENSG00000206344	HCG27	6	31165537	0.680372	45	3	0.0676951	Esophagus_Mucosa	No
ENSG00000185532	PRKG1	10	52750945	0.680389	42	9	0.0338173	Adipose_Visceral_Omentum	No
ENSG00000165626	BEND7	10	13480484	0.680454	32	7	0.09115	Pancreas	No
ENSG00000205403	CFI	4	110661852	0.680483	44	4	0.1414	Adipose_Visceral_Omentum	No
ENSG00000118514	ALDH8A1	6	135238528	0.68054	45	2	0.326834	Minor_Salivary_Gland	No
ENSG00000079689	SCGN	6	25652464	0.680608	30	2	0.3666	Breast_Mammary_Tissue	No
ENSG00000227634	LINC01714	1	8268732	0.680718	1	1	0.680718	Liver	No
ENSG00000187742	SECISBP2	9	91933421	0.680723	45	5	0.194274	Artery_Coronary	No
ENSG00000175315	CST6	11	65779312	0.680768	45	3	0.108321	Pituitary	No
ENSG00000196743	GM2A	5	150591711	0.680785	40	5	0.1432	Adrenal_Gland	No
ENSG00000266967	AARSD1	17	41102543	0.680792	17	3	0.03443	Brain_Frontal_Cortex_BA9	No
ENSG00000147443	DOK2	8	21766384	0.680817	4	2	0.4137	Breast_Mammary_Tissue	No
ENSG00000159556	ISL2	15	76629065	0.680848	4	2	0.451027	Whole_Blood	No
ENSG00000251323	LINC02728	11	78135028	0.68092	40	3	0.2488	Skin_Sun_Exposed_Lower_leg	No
ENSG00000171017	LRRC8E	19	7953390	0.68096	10	1	0.6231	Vagina	No
ENSG00000140464	PML	15	74287014	0.680974	45	4	0.065423	Whole_Blood	No
ENSG00000183662	TAFA1	3	68053359	0.680981	22	8	0.13888	Nerve_Tibial	No
ENSG00000138592	USP8	15	50716577	0.681071	45	5	0.150834	Heart_Atrial_Appendage	No
ENSG00000150636	CCDC102B	18	66382446	0.681185	42	7	0.155493	Heart_Atrial_Appendage	No
ENSG00000152642	GPD1L	3	32147181	0.681192	31	8	0.0649019	Thyroid	No
ENSG00000220201	ZGLP1	19	10415479	0.681231	44	4	0.264308	Artery_Tibial	No
ENSG00000258561	ENSG00000258561	14	66679528	0.681288	40	2	0.380721	Brain_Caudate_basal_ganglia	No
ENSG00000161638	ITGA5	12	54789045	0.681331	14	3	0.133	Brain_Cerebellum	No
ENSG00000130227	XPO7	8	21777180	0.681338	38	6	0.0959945	Skin_Not_Sun_Exposed_Suprapubic	No
ENSG00000145384	FABP2	4	120238405	0.681427	8	3	0.2579	Colon_Sigmoid	No
ENSG00000146963	LUC7L2	7	139025105	0.681479	45	4	0.188805	Brain_Amygdala	No
ENSG00000172728	FUT10	8	33228342	0.681482	45	1	0.568526	Brain_Substantia_nigra	No
ENSG00000256249	ENSG00000256249	12	123171672	0.681489	9	2	0.5183	Breast_Mammary_Tissue	No
ENSG00000078070	MCCC1	3	182733006	0.681521	40	5	0.0721661	Stomach	No
ENSG00000272068	BCAN-AS1	1	156607575	0.681528	27	6	0.1704	Minor_Salivary_Gland	No
ENSG00000104643	MTMR9	8	11141925	0.681529	39	2	0.251275	Muscle_Skeletal	No
ENSG00000160410	SHKBP1	19	41082757	0.681657	31	9	0.06913	Ovary	No
ENSG00000136710	CCDC115	2	131095814	0.681726	33	1	0.09615	Spleen	No
ENSG00000267440	LINC02594	17	41757641	0.681784	11	4	0.33745	Brain_Anterior_cingulate_cortex_BA24	No
ENSG00000124225	PMEPA1	20	56223448	0.681892	30	10	0.0860356	Esophagus_Mucosa	No
ENSG00000163202	LCE3D	1	152551857	0.681898	4	2	0.391542	Esophagus_Mucosa	No
ENSG00000141668	CBLN2	18	70203915	0.681933	16	5	0.245032	Breast_Mammary_Tissue	No
ENSG00000198917	SPOUT1	9	131581930	0.681953	45	3	0.114828	Brain_Cortex	No
ENSG00000163041	H3-3A	1	226249552	0.681976	44	1	0.1997	Ovary	No
ENSG00000183773	AIFM3	22	21319396	0.682063	27	13	0.132665	Esophagus_Mucosa	No
ENSG00000152520	PAN3	13	28712643	0.682128	41	4	0.0998382	Esophagus_Mucosa	No
ENSG00000185056	C5orf47	5	173400782	0.682144	16	5	0.211572	Brain_Anterior_cingulate_cortex_BA24	No
ENSG00000159496	RGL4	22	24030323	0.682345	45	4	0.0827299	Thyroid	No
ENSG00000141639	MAPK4	18	48086448	0.682347	32	6	0.134915	Lung	No
ENSG00000135452	TSPAN31	12	58131796	0.682353	29	6	0.138693	Thyroid	No
ENSG00000181135	ZNF707	8	144766622	0.682357	45	5	0.164182	Liver	No
ENSG00000170324	FRMPD2	10	49364601	0.682454	19	8	0.0655401	Brain_Putamen_basal_ganglia	No
ENSG00000148153	INIP	9	115446206	0.682735	26	5	0.1222	Stomach	No
ENSG00000260792	LINC02280	14	105127457	0.682897	2	2	0.4267	Minor_Salivary_Gland	No
ENSG00000142675	CNKSR1	1	26503894	0.682959	43	3	0.103604	Skin_Not_Sun_Exposed_Suprapubic	No
ENSG00000132323	ILKAP	2	239079042	0.68298	40	5	0.04366	Artery_Coronary	No
ENSG00000223734	LAPTM4A-DT	2	20251895	0.68303	5	2	0.53517	Brain_Frontal_Cortex_BA9	No
ENSG00000263990	ENSG00000263990	17	30200945	0.683253	28	3	0.38285	Whole_Blood	No
ENSG00000177606	JUN	1	59246465	0.683262	11	3	0.2309	Skin_Sun_Exposed_Lower_leg	No
ENSG00000253807	LINC01170	5	123641923	0.683323	13	3	0.2986	Brain_Nucleus_accumbens_basal_ganglia	No
ENSG00000068001	HYAL2	3	50355221	0.683366	14	2	0.4156	Colon_Transverse	No
ENSG00000174007	CEP19	3	196433148	0.683403	43	3	0.239675	Pituitary	No
ENSG00000180878	C11orf42	11	6226796	0.683534	21	2	0.3878	Esophagus_Mucosa	No
ENSG00000008282	SYPL1	7	105730949	0.683545	42	5	0.0636588	Skin_Not_Sun_Exposed_Suprapubic	No
ENSG00000169618	PROKR1	2	68870721	0.683549	7	3	0.2249	Brain_Hippocampus	No
ENSG00000140623	SEPTIN12	16	4827670	0.683563	34	2	0.172979	Stomach	No
ENSG00000134028	ADAMDEC1	8	24241798	0.683574	30	2	0.3472	Brain_Spinal_cord_cervical_c-1	No
ENSG00000262681	ENSG00000262681	17	19622372	0.683589	25	4	0.220683	Brain_Putamen_basal_ganglia	No
ENSG00000130177	CDC16	13	115000362	0.683627	45	2	0.31081	Small_Intestine_Terminal_Ileum	No
ENSG00000095906	NUBP2	16	1832902	0.683628	40	4	0.19329	Muscle_Skeletal	No
ENSG00000008277	ADAM22	7	87563458	0.683637	43	4	0.192826	Ovary	No
ENSG00000140350	ANP32A	15	69070874	0.683764	9	4	0.1543	Minor_Salivary_Gland	No
ENSG00000166398	GARRE1	19	34745442	0.683859	43	6	0.230776	Ovary	No
ENSG00000146192	FGD2	6	36973422	0.683969	39	7	0.1101	Artery_Aorta	No
ENSG00000240204	SMKR1	7	129142320	0.684017	39	1	0.539369	Esophagus_Muscularis	No
ENSG00000075914	EXOSC7	3	45016733	0.684022	42	4	0.0809435	Pancreas	No
ENSG00000205864	KRTAP5-6	11	1718425	0.684053	1	1	0.684053	Liver	No
ENSG00000083097	DOP1A	6	83777385	0.684064	45	2	0.119432	Whole_Blood	No
ENSG00000170442	KRT86	12	52643084	0.684069	10	4	0.5688	Brain_Caudate_basal_ganglia	No
ENSG00000157087	ATP2B2	3	10365707	0.684098	41	5	0.181761	Adipose_Visceral_Omentum	No
ENSG00000082684	SEMA5B	3	122628041	0.684186	41	8	0.197	Adipose_Subcutaneous	No
ENSG00000266897	ENSG00000266897	19	13242385	0.6842	1	1	0.6842	Esophagus_Mucosa	No
ENSG00000240708	LINC02030	3	55330228	0.684272	2	1	0.6103	Skin_Sun_Exposed_Lower_leg	No
ENSG00000169246	NPIPB3	16	21413558	0.684287	16	6	0.322917	Esophagus_Muscularis	No
ENSG00000137285	TUBB2B	6	3224495	0.684361	44	3	0.233416	Whole_Blood	No
ENSG00000185630	PBX1	1	164524821	0.684397	24	7	0.23297	Brain_Putamen_basal_ganglia	No
ENSG00000172482	AGXT	2	241807896	0.684519	29	4	0.306514	Adipose_Visceral_Omentum	No
ENSG00000145975	FAM217A	6	4049668	0.684635	11	3	0.2546	Uterus	No
ENSG00000213123	DYNLT2B	3	196018090	0.684663	45	3	0.1301	Brain_Cerebellar_Hemisphere	No
ENSG00000198846	TOX	8	59717977	0.684716	34	6	0.1307	Heart_Left_Ventricle	No
ENSG00000167862	MRPL58	17	73008765	0.684902	35	4	0.142163	Artery_Aorta	No
ENSG00000152683	SLC30A6	2	32390933	0.684912	33	5	0.304771	Adrenal_Gland	No
ENSG00000117475	BLZF1	1	169337208	0.684983	25	2	0.412221	Brain_Cerebellar_Hemisphere	No
ENSG00000179950	PUF60	8	144898514	0.685012	28	2	0.379156	Adipose_Subcutaneous	No
ENSG00000171643	S100Z	5	76145826	0.68506	4	4	0.2369	Adrenal_Gland	No
ENSG00000253844	ENSG00000253844	8	52874018	0.685072	6	4	0.3031	Skin_Sun_Exposed_Lower_leg	No
ENSG00000143190	POU2F1	1	167190066	0.685087	24	2	0.391836	Brain_Hippocampus	No
ENSG00000271789	ENSG00000271789	6	111618329	0.685115	28	4	0.1852	Esophagus_Mucosa	No
ENSG00000282692	ENSG00000282692	8	968756	0.685204	9	2	0.5179	Brain_Frontal_Cortex_BA9	No
ENSG00000133704	IPO8	12	30781922	0.685321	45	2	0.201828	Skin_Sun_Exposed_Lower_leg	No
ENSG00000185633	NDUFA4L2	12	57628686	0.685374	30	2	0.4988	Whole_Blood	No
ENSG00000116205	TCEANC2	1	54519260	0.685384	37	1	0.190424	Heart_Atrial_Appendage	No
ENSG00000115904	SOS1	2	39208537	0.685446	38	3	0.298	Brain_Amygdala	No
ENSG00000100335	MIEF1	22	39895437	0.685478	21	5	0.0833558	Artery_Coronary	No
ENSG00000104848	KCNA7	19	49570675	0.685533	6	1	0.5311	Heart_Left_Ventricle	No
ENSG00000114631	PODXL2	3	127348024	0.68555	40	3	0.201746	Prostate	No
ENSG00000162869	PPP1R21	2	48667737	0.68557	45	5	0.114253	Adipose_Subcutaneous	No
ENSG00000015479	MATR3	5	138609441	0.6856	10	1	0.6856	Muscle_Skeletal	No
ENSG00000221938	OR2A14	7	143826151	0.6856	1	1	0.6856	Thyroid	No
ENSG00000174652	ZNF266	19	9523272	0.685683	45	2	0.272892	Spleen	No
ENSG00000188817	SNTN	3	63638344	0.6857	1	1	0.6857	Stomach	No
ENSG00000187550	SBK2	19	56041100	0.685741	9	6	0.1226	Uterus	No
ENSG00000163528	CHCHD4	3	14153580	0.685779	45	3	0.209352	Adipose_Visceral_Omentum	No
ENSG00000172748	ZNF596	8	182137	0.685807	27	6	0.0745159	Brain_Hippocampus	No
ENSG00000262228	ENSG00000262228	17	666805	0.685891	40	6	0.23393	Artery_Aorta	No
ENSG00000166822	TMEM170A	16	75476952	0.6859	42	4	0.1328	Brain_Cortex	No
ENSG00000117016	RIMS3	1	41086351	0.68596	33	5	0.2404	Stomach	No
ENSG00000275265	ENSG00000275265	12	122985733	0.685967	2	1	0.5037	Muscle_Skeletal	No
ENSG00000156253	RWDD2B	21	30376705	0.686081	45	2	0.276785	Muscle_Skeletal	No
ENSG00000166979	EVA1C	21	33784314	0.686104	41	3	0.318985	Adrenal_Gland	No
ENSG00000228106	-	0	222988364	0.686113	45	3	0.178803	Brain_Amygdala	No
ENSG00000260760	-	0	24686274	0.68615	11	5	0.219935	Pancreas	No
ENSG00000213889	PPM1N	19	45992035	0.686158	41	3	0.150321	Artery_Tibial	No
ENSG00000231236	ENSG00000231236	21	28731204	0.686164	6	2	0.3802	Spleen	No
ENSG00000122687	MRM2	7	2273866	0.686225	45	2	0.29246	Minor_Salivary_Gland	No
ENSG00000164512	ANKRD55	5	55395507	0.686241	41	6	0.04664	Thyroid	No
ENSG00000170801	HTRA3	4	8271492	0.686296	29	12	0.0185318	Adipose_Subcutaneous	No
ENSG00000070404	FSTL3	19	676392	0.686304	14	6	0.1315	Adipose_Visceral_Omentum	No
ENSG00000185475	TMEM179B	11	62554887	0.686321	45	3	0.0811851	Brain_Amygdala	No
ENSG00000151164	RAD9B	12	110939460	0.686377	40	2	0.244744	Adipose_Visceral_Omentum	No
ENSG00000109814	UGDH	4	39500375	0.686508	41	6	0.02149	Pancreas	No
ENSG00000139197	PEX5	12	7341281	0.686644	45	4	0.104525	Prostate	No
ENSG00000137154	RPS6	9	19375713	0.686673	44	2	0.35833	Adipose_Visceral_Omentum	No
ENSG00000174672	BRSK2	11	1411129	0.686716	22	8	0.1433	Brain_Putamen_basal_ganglia	No
ENSG00000134259	NGF	1	115828539	0.686805	6	6	0.138	Brain_Cerebellum	No
ENSG00000104059	ENTREP2	15	29412457	0.686836	27	7	0.105656	Brain_Nucleus_accumbens_basal_ganglia	No
ENSG00000215717	TMEM167B	1	109632425	0.686866	37	4	0.0992487	Muscle_Skeletal	No
ENSG00000170456	DENND5B	12	31535157	0.686872	41	4	0.00838616	Thyroid	No
ENSG00000180869	LINC01555	1	85093913	0.6869	1	1	0.6869	Small_Intestine_Terminal_Ileum	No
ENSG00000147677	EIF3H	8	117654369	0.686951	17	2	0.3395	Artery_Aorta	No
ENSG00000166797	CIAO2A	15	64364758	0.686954	9	4	0.336186	Adipose_Visceral_Omentum	No
ENSG00000091879	ANGPT2	8	6357172	0.686995	25	7	0.197986	Ovary	No
ENSG00000159788	RGS12	4	3294755	0.687	29	8	0.06565	Heart_Atrial_Appendage	No
ENSG00000270265	ENSG00000270265	4	152254927	0.68706	8	2	0.2459	Skin_Not_Sun_Exposed_Suprapubic	No
ENSG00000214097	SMCO1	3	196233748	0.687066	3	3	0.2355	Skin_Sun_Exposed_Lower_leg	No
ENSG00000167674	HDGFL2	19	4472284	0.687118	44	6	0.130023	Esophagus_Gastroesophageal_Junction	No
ENSG00000133466	C1QTNF6	22	37576207	0.687138	44	3	0.185715	Pituitary	No
ENSG00000058085	LAMC2	1	183155373	0.68715	43	3	0.164591	Minor_Salivary_Gland	No
ENSG00000092108	SCFD1	14	31091318	0.687181	42	3	0.192	Artery_Tibial	No
ENSG00000130294	KIF1A	2	241653181	0.687185	30	3	0.1228	Adrenal_Gland	No
ENSG00000127022	CANX	5	179105629	0.687218	40	3	0.08735	Pancreas	No
ENSG00000223720	ENSG00000223720	1	48671637	0.687391	1	1	0.687391	Artery_Tibial	No
ENSG00000113100	CDH9	5	26880709	0.6874	2	1	0.6874	Brain_Nucleus_accumbens_basal_ganglia	No
ENSG00000261603	PRSS46P	3	46761073	0.687498	36	4	0.117543	Uterus	No
ENSG00000270058	-	0	86255029	0.687681	6	2	0.4014	Lung	No
ENSG00000133265	HSPBP1	19	55773599	0.687801	34	4	0.07014	Brain_Cerebellum	No
ENSG00000116985	BMP8B	1	40222854	0.687807	36	6	0.114013	Esophagus_Muscularis	No
ENSG00000180329	CCDC43	17	42750437	0.68788	14	4	0.2661	Spleen	No
ENSG00000256087	ZNF432	19	52534632	0.688043	39	3	0.1172	Brain_Putamen_basal_ganglia	No
ENSG00000196335	STK31	7	23749786	0.688073	39	6	0.0728108	Brain_Putamen_basal_ganglia	No
ENSG00000011143	MKS1	17	56282803	0.688126	37	4	0.1631	Adipose_Visceral_Omentum	No
ENSG00000171103	TRMT61B	2	29072687	0.68814	44	1	0.426059	Nerve_Tibial	No
ENSG00000105698	USF2	19	35759881	0.688164	22	6	0.06955	Thyroid	No
ENSG00000100836	PABPN1	14	23790498	0.688169	42	5	0.2425	Brain_Frontal_Cortex_BA9	No
ENSG00000117091	CD48	1	160648536	0.68817	39	6	0.06989	Artery_Aorta	No
ENSG00000232117	LINC00384	13	30726023	0.6882	1	1	0.6882	Brain_Nucleus_accumbens_basal_ganglia	No
ENSG00000139910	NOVA1	14	26912299	0.68826	13	5	0.2845	Heart_Left_Ventricle	No
ENSG00000080839	RBL1	20	35624752	0.688263	45	3	0.180751	Brain_Cerebellar_Hemisphere	No
ENSG00000234647	ENSG00000234647	6	168643618	0.6883	2	1	0.6883	Liver	No
ENSG00000111262	KCNA1	12	5019071	0.688332	29	3	0.316944	Pituitary	No
ENSG00000165124	SVEP1	9	113127531	0.688362	34	11	0.0899537	Esophagus_Mucosa	No
ENSG00000182473	EXOC7	17	74077087	0.688368	32	5	0.2416	Heart_Left_Ventricle	No
ENSG00000189060	H1-0	22	38201114	0.688413	42	3	0.287	Brain_Cerebellum	No
ENSG00000104611	SH2D4A	8	19171128	0.688514	37	8	0.0332716	Nerve_Tibial	No
ENSG00000259905	PWRN1	15	24738284	0.688563	33	5	0.141539	Liver	No
ENSG00000133636	NTS	12	86268073	0.688621	40	2	0.0327889	Esophagus_Mucosa	No
ENSG00000059145	UNKL	16	1413206	0.68868	8	6	0.1966	Thyroid	No
ENSG00000117385	P3H1	1	43212006	0.688744	43	5	0.214204	Brain_Hippocampus	No
ENSG00000214253	FIS1	7	100882739	0.688767	39	2	0.420601	Small_Intestine_Terminal_Ileum	No
ENSG00000110367	DDX6	11	118620034	0.688804	43	3	0.003215	Skin_Sun_Exposed_Lower_leg	No
ENSG00000197283	SYNGAP1	6	33387847	0.6889	1	1	0.6889	Artery_Tibial	No
ENSG00000258102	MAP1LC3B2	12	116985911	0.689033	32	5	0.1397	Brain_Cortex	No
ENSG00000166670	MMP10	11	102641234	0.689066	5	3	0.2583	Brain_Hypothalamus	No
ENSG00000168297	PXK	3	58318607	0.68911	45	6	0.196233	Brain_Cerebellar_Hemisphere	No
ENSG00000105053	VRK3	19	50479724	0.68917	39	5	0.0634009	Heart_Atrial_Appendage	No
ENSG00000118804	STBD1	4	77172886	0.689172	43	4	0.2705	Brain_Spinal_cord_cervical_c-1	No
ENSG00000188505	NCCRP1	19	39687601	0.68921	33	1	0.2675	Heart_Atrial_Appendage	No
ENSG00000182040	USH1G	17	72912176	0.689238	2	2	0.454181	Skin_Not_Sun_Exposed_Suprapubic	No
ENSG00000073067	CYP2W1	7	1022835	0.689391	29	6	0.0938165	Small_Intestine_Terminal_Ileum	No
ENSG00000163527	STT3B	3	31574130	0.689434	41	5	0.04475	Brain_Caudate_basal_ganglia	No
ENSG00000179057	IGSF22	11	18725852	0.689487	41	5	0.09479	Lung	No
ENSG00000254585	MAGEL2	15	23888691	0.689504	20	2	0.3525	Adipose_Subcutaneous	No
ENSG00000167733	HSD11B1L	19	5680615	0.689543	1	1	0.689543	Colon_Sigmoid	No
ENSG00000113048	MRPS27	5	71515236	0.689566	45	3	0.281433	Stomach	No
ENSG00000186086	NBPF6	1	108918421	0.6896	1	1	0.6896	Artery_Tibial	No
ENSG00000172824	CES4A	16	67022492	0.689651	4	2	0.185656	Skin_Sun_Exposed_Lower_leg	No
ENSG00000197457	STMN3	20	62271061	0.689656	42	6	0.0447533	Skin_Sun_Exposed_Lower_leg	No
ENSG00000197921	HES5	1	2460184	0.689656	2	2	0.3947	Brain_Nucleus_accumbens_basal_ganglia	No
ENSG00000140553	UNC45A	15	91473410	0.689702	29	5	0.160879	Brain_Cerebellum	No
ENSG00000281005	LINC00921	16	3313742	0.689771	45	1	0.273705	Colon_Sigmoid	No
ENSG00000171246	NPTX1	17	78440948	0.689811	14	11	0.0821933	Esophagus_Muscularis	No
ENSG00000169925	BRD3	9	136895427	0.689813	43	4	0.227231	Brain_Caudate_basal_ganglia	No
ENSG00000189184	PCDH18	4	138440072	0.689855	5	4	0.1468	Esophagus_Muscularis	No
ENSG00000100558	PLEK2	14	67853700	0.689898	40	5	0.218271	Spleen	No
ENSG00000109674	NEIL3	4	178230990	0.689911	8	4	0.4318	Small_Intestine_Terminal_Ileum	No
ENSG00000186187	ZNRF1	16	75032928	0.690016	38	4	0.2421	Brain_Cerebellar_Hemisphere	No
ENSG00000242550	SERPINB10	18	61564408	0.690042	8	3	0.3379	Skin_Sun_Exposed_Lower_leg	No
ENSG00000140332	TLE3	15	70340129	0.690048	36	10	0.02959	Pituitary	No
ENSG00000172508	CARNS1	11	67182439	0.690097	42	2	0.182969	Colon_Sigmoid	No
ENSG00000068097	HEATR6	17	58120555	0.690108	45	1	0.289506	Artery_Aorta	No
ENSG00000002587	HS3ST1	4	11394774	0.690164	16	10	0.1448	Heart_Left_Ventricle	No
ENSG00000105671	DDX49	19	19030484	0.690226	42	7	0.08108	Prostate	No
ENSG00000140319	SRP14	15	40327940	0.690561	45	3	0.133319	Brain_Spinal_cord_cervical_c-1	No
ENSG00000099999	RNF215	22	30773835	0.690587	39	3	0.345704	Esophagus_Gastroesophageal_Junction	No
ENSG00000167380	ZNF226	19	44669226	0.690637	41	3	0.3518	Brain_Cortex	No
ENSG00000273706	LHX1	17	35294083	0.690716	1	1	0.690716	Brain_Cerebellum	No
ENSG00000106608	URGCP	7	43915493	0.690826	43	5	0.0604356	Nerve_Tibial	No
ENSG00000110768	GTF2H1	11	18343842	0.690827	45	2	0.394243	Small_Intestine_Terminal_Ileum	No
ENSG00000106077	ABHD11	7	73150424	0.690937	43	5	0.210542	Heart_Left_Ventricle	No
ENSG00000258366	RTEL1	20	62289163	0.690982	41	4	0.0688055	Brain_Cerebellum	No
ENSG00000142945	KIF2C	1	45205490	0.691012	45	3	0.254	Brain_Hippocampus	No
ENSG00000139437	TCHP	12	110338069	0.691071	41	5	0.320675	Artery_Aorta	No
ENSG00000228650	ENSG00000228650	5	56066626	0.691185	1	1	0.691185	Thyroid	No
ENSG00000260388	LINC00562	13	48504290	0.691202	45	2	0.404514	Pituitary	No
ENSG00000166260	COX11	17	53029263	0.691242	45	3	0.0877	Artery_Coronary	No
ENSG00000100926	TM9SF1	14	24658349	0.691284	31	5	0.140829	Thyroid	No
ENSG00000229246	LINC00377	13	81617805	0.691296	38	3	0.289949	Pancreas	No
ENSG00000095627	TDRD1	10	115939029	0.691357	25	1	0.6867	Brain_Frontal_Cortex_BA9	No
ENSG00000167182	SP2	17	45973516	0.69136	45	5	0.0245319	Brain_Caudate_basal_ganglia	No
ENSG00000175110	MRPS22	3	138724648	0.691566	39	3	0.2151	Nerve_Tibial	No
ENSG00000104936	DMPK	19	46272975	0.691576	45	4	0.243562	Minor_Salivary_Gland	No
ENSG00000144524	COPS7B	2	232646381	0.691743	35	2	0.486	Brain_Frontal_Cortex_BA9	No
ENSG00000267308	UCA1-AS1	19	15937855	0.6918	1	1	0.6918	Pituitary	No
ENSG00000187627	RGPD1	2	87135076	0.691834	12	4	0.1475	Brain_Hypothalamus	No
ENSG00000271967	ENSG00000271967	6	71306141	0.691895	44	2	0.3694	Colon_Transverse	No
ENSG00000101166	PRELID3B	20	57608200	0.69193	42	4	0.235935	Brain_Cerebellar_Hemisphere	No
ENSG00000137812	KNL1	15	40886218	0.691932	17	4	0.1507	Whole_Blood	No
ENSG00000136878	USP20	9	132596977	0.692148	38	4	0.182065	Esophagus_Muscularis	No
ENSG00000166407	LMO1	11	8245851	0.692173	35	6	0.0840847	Nerve_Tibial	No
ENSG00000273416	ENSG00000273416	1	235267495	0.692258	33	5	0.181612	Brain_Hypothalamus	No
ENSG00000090659	CD209	19	7804879	0.69226	38	8	0.2562	Brain_Caudate_basal_ganglia	No
ENSG00000197153	H3C12	6	27858093	0.6924	1	1	0.6924	Spleen	No
ENSG00000138483	CCDC54	3	107096188	0.692462	17	2	0.376213	Heart_Left_Ventricle	No
ENSG00000233085	ENSG00000233085	6	169686629	0.6925	1	1	0.6925	Skin_Sun_Exposed_Lower_leg	No
ENSG00000204428	LY6G5C	6	31644461	0.692532	45	2	0.344786	Brain_Cerebellar_Hemisphere	No
ENSG00000109255	NMU	4	56461396	0.692602	28	5	0.146996	Colon_Transverse	No
ENSG00000270001	ENSG00000270001	20	23612463	0.692618	41	2	0.372926	Muscle_Skeletal	No
ENSG00000173960	UBXN2A	2	24150155	0.692655	42	5	0.0258779	Artery_Tibial	No
ENSG00000267909	CCDC177	14	70038216	0.692663	2	1	0.612	Esophagus_Mucosa	No
ENSG00000262165	C17orf114	17	4704454	0.692754	43	2	0.214877	Brain_Substantia_nigra	No
ENSG00000155368	DBI	2	120124497	0.692819	43	6	0.1313	Spleen	No
ENSG00000135643	KCNMB4	12	70760056	0.692907	43	9	0.1122	Esophagus_Muscularis	No
ENSG00000153879	CEBPG	19	33864236	0.692993	41	4	0.218292	Nerve_Tibial	No
ENSG00000259235	CTXN2-AS1	15	48481234	0.693	1	1	0.693	Pituitary	No
ENSG00000107130	NCS1	9	132934857	0.693066	26	10	0.0527993	Colon_Sigmoid	No
ENSG00000114544	SLC41A3	3	125725198	0.693076	43	4	0.05903	Whole_Blood	No
ENSG00000174851	YIF1A	11	66052051	0.693185	41	1	0.0134273	Whole_Blood	No
ENSG00000155275	TRMT44	4	8437867	0.693205	42	4	0.179617	Thyroid	No
ENSG00000231738	TSPAN19	12	85408094	0.693317	2	1	0.512102	Prostate	No
ENSG00000115616	SLC9A2	2	103236166	0.693417	26	2	0.3055	Brain_Anterior_cingulate_cortex_BA24	No
ENSG00000042753	AP2S1	19	47341393	0.693485	31	6	0.115488	Artery_Tibial	No
ENSG00000167543	TP53I13	17	27893070	0.693552	45	3	0.169212	Uterus	No
ENSG00000124588	NQO2	6	2988221	0.693566	38	10	0.0710987	Artery_Coronary	No
ENSG00000218823	PAPOLB	7	4897364	0.693582	4	2	0.392345	Brain_Spinal_cord_cervical_c-1	No
ENSG00000169733	RFNG	17	80005778	0.693616	23	3	0.152768	Brain_Frontal_Cortex_BA9	No
ENSG00000196312	MFSD14CP	9	99660348	0.69371	44	3	0.150939	Skin_Not_Sun_Exposed_Suprapubic	No
ENSG00000259946	ENSG00000259946	1	98432561	0.6938	3	1	0.6938	Brain_Anterior_cingulate_cortex_BA24	No
ENSG00000172116	CD8B	2	87042462	0.693809	30	4	0.01805	Skin_Not_Sun_Exposed_Suprapubic	No
ENSG00000128228	SDF2L1	22	21996550	0.693863	5	3	0.3537	Brain_Nucleus_accumbens_basal_ganglia	No
ENSG00000261386	ENSG00000261386	16	67583117	0.6939	5	1	0.6939	Brain_Anterior_cingulate_cortex_BA24	No
ENSG00000183397	TEKTIP1	19	3539152	0.693915	44	2	0.0936	Brain_Hippocampus	No
ENSG00000137392	CLPS	6	35762759	0.693961	17	7	0.332276	Lung	No
ENSG00000172995	ARPP21	3	35680437	0.694033	21	3	0.2326	Brain_Anterior_cingulate_cortex_BA24	No
ENSG00000278690	ENSG00000278690	17	34339543	0.694056	1	1	0.694056	Liver	No
ENSG00000248646	ENSG00000248646	4	76286417	0.694084	1	1	0.694084	Pituitary	No
ENSG00000178586	OR6B3	2	240984494	0.694099	4	3	0.2316	Brain_Spinal_cord_cervical_c-1	No
ENSG00000113924	HGD	3	120347020	0.694119	19	5	0.1514	Small_Intestine_Terminal_Ileum	No
ENSG00000122873	CISD1	10	60028818	0.694136	41	4	0.041	Nerve_Tibial	No
ENSG00000161558	TMEM143	19	48835613	0.694149	36	3	0.08581	Muscle_Skeletal	No
ENSG00000271983	ENSG00000271983	15	80985557	0.694283	13	6	0.1668	Skin_Sun_Exposed_Lower_leg	No
ENSG00000108591	DRG2	17	17991200	0.69429	41	2	0.211246	Adipose_Subcutaneous	No
ENSG00000169469	SPRR1B	1	153003678	0.69429	9	2	0.3516	Adipose_Subcutaneous	No
ENSG00000130770	ATP5IF1	1	28562620	0.694331	45	4	0.1894	Brain_Putamen_basal_ganglia	No
ENSG00000171953	ATPAF2	17	17880723	0.694341	42	2	0.2847	Minor_Salivary_Gland	No
ENSG00000071655	MBD3	19	1576639	0.694448	39	1	0.188152	Brain_Amygdala	No
ENSG00000116014	KISS1R	19	917287	0.694633	14	4	0.221369	Whole_Blood	No
ENSG00000144229	THSD7B	2	137523115	0.694716	38	5	0.08132	Ovary	No
ENSG00000163535	SGO2	2	201374731	0.694722	43	4	0.172609	Whole_Blood	No
ENSG00000090621	PABPC4	1	40026488	0.694771	43	7	0.0936534	Pituitary	No
ENSG00000010704	HFE	6	26087509	0.694773	36	4	0.2463	Brain_Putamen_basal_ganglia	No
ENSG00000267710	EDDM13	19	56784138	0.694782	16	5	0.113	Brain_Cerebellum	No
ENSG00000215041	NEURL4	17	7218947	0.694808	27	6	0.05753	Brain_Cerebellum	No
ENSG00000262075	DKFZP434A062	9	139230205	0.694913	35	6	0.0315737	Pituitary	No
ENSG00000265246	ENSG00000265246	17	25564885	0.694956	3	1	0.6413	Breast_Mammary_Tissue	No
ENSG00000183023	SLC8A1	2	40324410	0.695074	8	7	0.1251	Artery_Aorta	No
ENSG00000164296	TIGD6	5	149372681	0.695158	45	3	0.08856	Artery_Aorta	No
ENSG00000204709	LINC01556	6	28911654	0.695171	8	1	0.694187	Brain_Amygdala	No
ENSG00000148297	MED22	9	136205160	0.695196	33	5	0.262699	Skin_Not_Sun_Exposed_Suprapubic	No
ENSG00000172939	OXSR1	3	38206580	0.695197	17	6	0.1299	Artery_Aorta	No
ENSG00000241657	TRBV11-2	7	142197570	0.695205	6	2	0.397424	Spleen	No
ENSG00000136295	TTYH3	7	2671585	0.695304	20	7	0.173476	Brain_Hippocampus	No
ENSG00000101361	NOP56	20	2632791	0.695359	43	8	0.1672	Brain_Substantia_nigra	No
ENSG00000120334	CENPL	1	173768688	0.695378	13	3	0.2519	Colon_Transverse	No
ENSG00000072952	IRAG1	11	10594638	0.695534	45	7	0.275587	Heart_Atrial_Appendage	No
ENSG00000229160	ENSG00000229160	2	38359779	0.695607	2	2	0.4474	Prostate	No
ENSG00000117266	CDK18	1	205473723	0.695731	41	10	0.1868	Uterus	No
ENSG00000163607	GTPBP8	3	112709765	0.695811	45	3	0.2084	Brain_Caudate_basal_ganglia	No
ENSG00000117305	HMGCL	1	24128375	0.695884	40	2	0.4605	Nerve_Tibial	No
ENSG00000129595	EPB41L4A	5	111478138	0.695902	42	8	0.0457696	Adrenal_Gland	No
ENSG00000198478	SH3BGRL2	6	80341000	0.696107	39	6	0.27311	Muscle_Skeletal	No
ENSG00000187688	TRPV2	17	16318856	0.696137	44	2	0.265853	Brain_Amygdala	No
ENSG00000215595	C20orf202	20	1184098	0.696207	38	7	0.0722642	Brain_Frontal_Cortex_BA9	No
ENSG00000171843	MLLT3	9	20341663	0.696218	21	9	0.233685	Brain_Nucleus_accumbens_basal_ganglia	No
ENSG00000230710	LINC00332	13	40755946	0.696247	3	1	0.6958	Pancreas	No
ENSG00000214013	GANC	15	42565431	0.696311	41	4	0.2353	Heart_Left_Ventricle	No
ENSG00000146826	TRAPPC14	7	99752043	0.696399	30	2	0.5643	Brain_Cerebellum	No
ENSG00000235979	ENSG00000235979	17	19342456	0.696485	26	5	0.09524	Nerve_Tibial	No
ENSG00000128609	NDUFA5	7	123177051	0.696527	36	4	0.1587	Artery_Coronary	No
ENSG00000006125	AP2B1	17	33905065	0.696546	43	7	0.07844	Brain_Cortex	No
ENSG00000144741	SLC25A26	3	66119285	0.696598	42	3	0.0790071	Heart_Left_Ventricle	No
ENSG00000104983	CCDC61	19	46498339	0.696677	42	5	0.208	Brain_Anterior_cingulate_cortex_BA24	No
ENSG00000272853	SUV39H2-DT	10	14919687	0.696721	12	2	0.4194	Brain_Anterior_cingulate_cortex_BA24	No
ENSG00000178172	SPINK6	5	147582357	0.696751	10	1	0.6118	Adipose_Subcutaneous	No
ENSG00000275223	ENSG00000275223	20	32243506	0.696777	36	2	0.5504	Adipose_Subcutaneous	No
ENSG00000151892	GFRA1	10	117816444	0.696778	9	5	0.1147	Nerve_Tibial	No
ENSG00000170949	ZNF160	19	53569859	0.696811	43	5	0.113242	Brain_Spinal_cord_cervical_c-1	No
ENSG00000197753	LHFPL5	6	35773070	0.696825	5	3	0.390895	Pancreas	No
ENSG00000160193	WDR4	21	44263204	0.696919	42	6	0.167984	Vagina	No
ENSG00000173175	ADCY5	3	123001143	0.696939	10	5	0.1108	Adipose_Subcutaneous	No
ENSG00000012048	BRCA1	17	41196312	0.69694	21	3	0.250432	Brain_Cerebellum	No
ENSG00000129187	DCTD	4	183811213	0.696951	44	6	0.0513324	Skin_Not_Sun_Exposed_Suprapubic	No
ENSG00000257989	ENSG00000257989	12	52486269	0.696953	5	2	0.5483	Skin_Not_Sun_Exposed_Suprapubic	No
ENSG00000140092	FBLN5	14	92335756	0.696969	39	8	0.0467069	Skin_Not_Sun_Exposed_Suprapubic	No
ENSG00000263731	ENSG00000263731	17	79836301	0.697085	14	3	0.392205	Ovary	No
ENSG00000068885	IFT80	3	159974774	0.697178	38	2	0.265957	Brain_Cortex	No
ENSG00000017427	IGF1	12	102789645	0.6974	1	1	0.6974	Brain_Amygdala	No
ENSG00000025156	HSF2	6	122720691	0.697456	43	5	0.1194	Brain_Cerebellum	No
ENSG00000134138	MEIS2	15	37181406	0.6975	9	4	0.1588	Esophagus_Mucosa	No
ENSG00000146373	RNF217	6	125283691	0.69752	39	4	0.09352	Brain_Spinal_cord_cervical_c-1	No
ENSG00000182093	GET1	21	40752170	0.697539	42	1	0.3969	Minor_Salivary_Gland	No
ENSG00000186684	CYP27C1	2	127941696	0.697562	21	5	0.151639	Brain_Caudate_basal_ganglia	No
ENSG00000248385	TARM1	19	54573149	0.697596	2	2	0.406789	Whole_Blood	No
ENSG00000197948	FCHSD1	5	141018869	0.697603	44	5	0.0660417	Skin_Sun_Exposed_Lower_leg	No
ENSG00000145908	ZNF300	5	150273954	0.69763	41	3	0.220734	Vagina	No
ENSG00000169375	SIN3A	15	75661720	0.697674	7	6	0.1229	Thyroid	No
ENSG00000090932	DLL3	19	39989535	0.697763	4	1	0.609332	Skin_Not_Sun_Exposed_Suprapubic	No
ENSG00000186825	CDRT15P3	2	132552534	0.6978	2	1	0.6978	Pancreas	No
ENSG00000139144	PIK3C2G	12	18400548	0.697977	22	4	0.2298	Esophagus_Muscularis	No
ENSG00000197084	LCE1C	1	152777311	0.697982	5	4	0.2623	Artery_Aorta	No
ENSG00000116750	UCHL5	1	192981380	0.698151	44	2	0.144952	Brain_Caudate_basal_ganglia	No
ENSG00000214039	LINC02418	12	130517999	0.698155	13	5	0.367516	Brain_Cerebellum	No
ENSG00000107282	APBA1	9	72042446	0.698296	37	4	0.1513	Nerve_Tibial	No
ENSG00000122386	ZNF205	16	3162561	0.6983	38	2	0.3252	Brain_Hypothalamus	No
ENSG00000155252	PI4K2A	10	99344131	0.698315	44	3	0.277371	Muscle_Skeletal	No
ENSG00000204852	TCTN1	12	111051832	0.698324	22	3	0.3369	Artery_Aorta	No
ENSG00000137075	RNF38	9	36336393	0.698348	14	6	0.1885	Small_Intestine_Terminal_Ileum	No
ENSG00000138030	KHK	2	27309615	0.698388	45	1	0.1071	Spleen	No
ENSG00000167419	LPO	17	56295909	0.698528	13	3	0.430321	Whole_Blood	No
ENSG00000223617	LINC00370	13	109934321	0.698588	3	2	0.6362	Heart_Left_Ventricle	No
ENSG00000160226	CFAP410	21	45748827	0.698595	44	2	0.572617	Brain_Amygdala	No
ENSG00000157064	NMNAT2	1	183217372	0.698607	39	4	0.2251	Spleen	No
ENSG00000069122	ADGRF5	6	46820249	0.69863	36	4	0.1422	Stomach	No
ENSG00000120075	HOXB5	17	46668619	0.69864	29	3	0.34517	Skin_Not_Sun_Exposed_Suprapubic	No
ENSG00000140598	EFL1	15	82422571	0.698715	39	3	0.2459	Spleen	No
ENSG00000158079	PTPDC1	9	96793076	0.698737	35	3	0.1861	Adipose_Subcutaneous	No
ENSG00000093144	ECHDC1	6	127609855	0.698794	41	6	0.2303	Whole_Blood	No
ENSG00000277399	GPR179	17	36480453	0.698837	33	2	0.3583	Artery_Coronary	No
ENSG00000251600	GUSBP5	4	144833484	0.698895	42	2	0.159347	Breast_Mammary_Tissue	No
ENSG00000136327	NKX2-8	14	37049784	0.698905	9	3	0.2978	Brain_Hippocampus	No
ENSG00000274213	ENSG00000274213	17	54991528	0.698951	11	2	0.419	Brain_Cerebellar_Hemisphere	No
ENSG00000087087	SRRT	7	100472733	0.699039	44	2	0.547134	Brain_Putamen_basal_ganglia	No
ENSG00000130540	SULT4A1	22	44220389	0.699041	43	4	0.09113	Thyroid	No
ENSG00000100350	FOXRED2	22	36883237	0.699042	45	2	0.4093	Small_Intestine_Terminal_Ileum	No
ENSG00000134278	SPIRE1	18	12446511	0.699099	44	7	0.0690041	Brain_Cerebellum	No
ENSG00000120688	WBP4	13	41635410	0.699236	41	2	0.234842	Colon_Sigmoid	No
ENSG00000152592	DMP1	4	88571459	0.699247	5	3	0.2983	Artery_Aorta	No
ENSG00000214870	LINC02981	7	26438213	0.699321	43	5	0.1084	Pituitary	No
ENSG00000161249	DMKN	19	35988122	0.699464	33	5	0.0832643	Ovary	No
ENSG00000146729	NIPSNAP2	7	56019486	0.699476	44	3	0.3352	Esophagus_Gastroesophageal_Junction	No
ENSG00000140022	STON2	14	81727000	0.699485	28	5	0.03819	Brain_Hypothalamus	No
ENSG00000105821	DNAJC2	7	102952921	0.699578	33	2	0.3978	Thyroid	No
ENSG00000229195	ENSG00000229195	2	166651367	0.699639	6	2	0.385481	Prostate	No
ENSG00000272459	FAM193B-DT	5	176981825	0.699662	42	4	0.09728	Ovary	No
ENSG00000134901	POGLUT2	13	103436631	0.69971	39	2	0.0671946	Artery_Coronary	No
ENSG00000177853	ZNF518A	10	97889472	0.699714	45	3	0.409761	Breast_Mammary_Tissue	No
ENSG00000257859	CASC18	12	106097981	0.699826	20	9	0.06201	Pituitary	No
ENSG00000198650	TAT	16	71599563	0.700062	29	4	0.252879	Lung	No
ENSG00000130182	ZSCAN10	16	3138891	0.700159	4	3	0.3158	Lung	No
ENSG00000197253	TPSB2	16	1277272	0.700206	37	3	0.0945277	Breast_Mammary_Tissue	No
ENSG00000204619	PPP1R11	6	30034486	0.700225	39	8	0.0765271	Nerve_Tibial	No
ENSG00000166452	AKIP1	11	8932686	0.700365	44	3	0.115	Brain_Frontal_Cortex_BA9	No
ENSG00000257507	LINC02373	12	69843250	0.7004	2	1	0.7004	Nerve_Tibial	No
ENSG00000139697	SBNO1	12	123773656	0.700405	43	4	0.177256	Brain_Spinal_cord_cervical_c-1	No
ENSG00000163608	NEPRO	3	112721287	0.700572	44	5	0.112248	Skin_Not_Sun_Exposed_Suprapubic	No
ENSG00000104691	UBXN8	8	30589764	0.700645	45	1	0.3835	Breast_Mammary_Tissue	No
ENSG00000144331	ZNF385B	2	180306709	0.700747	26	6	0.09081	Colon_Sigmoid	No
ENSG00000275636	ENSG00000275636	15	40371092	0.700803	26	2	0.226259	Brain_Substantia_nigra	No
ENSG00000095383	TBC1D2	9	100961311	0.701104	44	5	0.0822708	Prostate	No
ENSG00000143162	CREG1	1	167498914	0.701126	45	5	0.119107	Brain_Anterior_cingulate_cortex_BA24	No
ENSG00000186895	FGF3	11	69624992	0.701198	1	1	0.701198	Brain_Cerebellar_Hemisphere	No
ENSG00000161798	AQP5	12	50355653	0.701252	33	3	0.07959	Breast_Mammary_Tissue	No
ENSG00000122550	KLHL7	7	23145353	0.701303	45	4	0.0539152	Brain_Hypothalamus	No
ENSG00000188659	SAXO2	15	82555151	0.70132	43	3	0.2459	Artery_Aorta	No
ENSG00000179826	MRGPRX3	11	18142502	0.701426	4	1	0.662018	Minor_Salivary_Gland	No
ENSG00000011295	TTC19	17	15902694	0.701449	43	2	0.3607	Brain_Cerebellum	No
ENSG00000270937	ENSG00000270937	6	1026729	0.701512	2	1	0.4977	Skin_Not_Sun_Exposed_Suprapubic	No
ENSG00000232956	SNHG15	7	45022622	0.701577	45	5	0.0228319	Thyroid	No
ENSG00000166145	SPINT1	15	41136216	0.701582	38	4	0.191062	Whole_Blood	No
ENSG00000154654	NCAM2	21	22370633	0.701582	25	4	0.386	Brain_Spinal_cord_cervical_c-1	No
ENSG00000142197	DOP1B	21	37529080	0.70159	42	6	0.0306496	Muscle_Skeletal	No
ENSG00000231666	LINC01704	1	158101834	0.701599	3	2	0.4717	Thyroid	No
ENSG00000122862	SRGN	10	70847862	0.701667	32	4	0.2597	Artery_Coronary	No
ENSG00000172020	GAP43	3	115342171	0.701767	3	3	0.3378	Brain_Hippocampus	No
ENSG00000150477	KIAA1328	18	34409069	0.701787	39	4	0.1515	Heart_Atrial_Appendage	No
ENSG00000168913	ENHO	9	34521038	0.701827	17	5	0.02017	Colon_Sigmoid	No
ENSG00000030419	IKZF2	2	213864429	0.701829	32	3	0.174793	Thyroid	No
ENSG00000146038	DCDC2	6	24171984	0.701912	26	7	0.1798	Brain_Nucleus_accumbens_basal_ganglia	No
ENSG00000166743	ACSM1	16	20634559	0.701942	44	6	0.101873	Stomach	No
ENSG00000258231	ENSG00000258231	12	58937907	0.701943	2	2	0.408241	Adipose_Visceral_Omentum	No
ENSG00000241328	LINC02070	3	86531093	0.701945	2	2	0.402442	Brain_Hippocampus	No
ENSG00000163703	CRELD1	3	9975506	0.701979	45	1	0.5668	Pancreas	No
ENSG00000197885	NKIRAS1	3	23933151	0.702034	39	3	0.155447	Artery_Aorta	No
ENSG00000189056	RELN	7	103112231	0.702111	17	5	0.2642	Adipose_Subcutaneous	No
ENSG00000100319	ZMAT5	22	30126945	0.702142	30	4	0.2291	Small_Intestine_Terminal_Ileum	No
ENSG00000135045	C9orf40	9	77561497	0.702143	40	6	0.172326	Liver	No
ENSG00000133116	KL	13	33590207	0.702208	36	6	0.1074	Brain_Hippocampus	No
ENSG00000133454	MYO18B	22	26138111	0.702211	32	4	0.163279	Spleen	No
ENSG00000184005	ST6GALNAC3	1	76540404	0.702228	26	4	0.1807	Pituitary	No
ENSG00000127720	METTL25	12	82752276	0.702236	43	2	0.271465	Skin_Sun_Exposed_Lower_leg	No
ENSG00000175792	RUVBL1	3	127783621	0.702307	45	2	0.214744	Esophagus_Mucosa	No
ENSG00000100911	PSME2	14	24612574	0.702349	36	3	0.185004	Pancreas	No
ENSG00000154582	ELOC	8	74851404	0.702395	42	5	0.135614	Nerve_Tibial	No
ENSG00000258135	LINC02396	12	50302665	0.702458	3	3	0.236541	Pituitary	No
ENSG00000139726	DENR	12	123237321	0.702489	16	4	0.332	Thyroid	No
ENSG00000225930	LINC02249	15	30488239	0.7025	1	1	0.7025	Thyroid	No
ENSG00000010072	SPRTN	1	231472850	0.702589	31	3	0.244537	Brain_Amygdala	No
ENSG00000149480	MTA2	11	62360686	0.702601	42	3	0.229353	Brain_Cerebellar_Hemisphere	No
ENSG00000222009	BTBD19	1	45274154	0.702614	42	2	0.408889	Esophagus_Muscularis	No
ENSG00000116667	C1orf21	1	184356192	0.702632	23	5	0.2743	Skin_Not_Sun_Exposed_Suprapubic	No
ENSG00000133030	MPRIP	17	16945859	0.702693	44	6	0.0318042	Colon_Transverse	No
ENSG00000124275	MTRR	5	7851299	0.702785	32	9	0.157327	Whole_Blood	No
ENSG00000256538	ENSG00000256538	12	34190373	0.702801	4	4	0.5295	Adipose_Subcutaneous	No
ENSG00000119138	KLF9	9	72999503	0.702833	43	4	0.204932	Artery_Coronary	No
ENSG00000183784	DOCK8-AS1	9	213108	0.702863	38	6	0.0963039	Esophagus_Muscularis	No
ENSG00000260314	MRC1	10	17851343	0.702918	12	6	0.182616	Adipose_Visceral_Omentum	No
ENSG00000186051	TAL2	9	108424738	0.702933	28	2	0.587552	Brain_Hypothalamus	No
ENSG00000251616	ENSG00000251616	5	132446747	0.703117	2	2	0.4176	Skin_Sun_Exposed_Lower_leg	No
ENSG00000100030	MAPK1	22	22108789	0.703126	36	4	0.237031	Brain_Substantia_nigra	No
ENSG00000165516	KLHDC2	14	50234326	0.703174	43	2	0.298415	Whole_Blood	No
ENSG00000119147	ECRG4	2	106679702	0.703267	44	2	0.0584355	Nerve_Tibial	No
ENSG00000153015	CWC27	5	64064757	0.70329	44	3	0.2226	Esophagus_Muscularis	No
ENSG00000107537	PHYH	10	13319796	0.703395	35	8	0.10221	Esophagus_Gastroesophageal_Junction	No
ENSG00000124615	MOCS1	6	39867354	0.703443	45	7	0.0360158	Uterus	No
ENSG00000236049	LINC01920	2	151409046	0.7035	1	1	0.7035	Pituitary	No
ENSG00000214357	NEURL1B	5	172068269	0.703541	36	7	0.244815	Adipose_Visceral_Omentum	No
ENSG00000138496	PARP9	3	122246771	0.703599	40	2	0.510735	Pancreas	No
ENSG00000179564	LSMEM2	3	50316458	0.703618	38	1	0.702202	Adipose_Visceral_Omentum	No
ENSG00000170956	CEACAM3	19	42300369	0.703624	5	2	0.306445	Colon_Transverse	No
ENSG00000169397	RNASE3	14	21359558	0.703627	32	4	0.3343	Brain_Spinal_cord_cervical_c-1	No
ENSG00000249115	HAUS5	19	36103646	0.703647	37	4	0.1205	Breast_Mammary_Tissue	No
ENSG00000271427	ENSG00000271427	1	117907521	0.703661	37	2	0.296945	Artery_Tibial	No
ENSG00000183291	SELENOF	1	87328132	0.703764	44	2	0.3469	Uterus	No
ENSG00000249378	LINC01060	4	189321890	0.703789	10	3	0.135131	Artery_Aorta	No
ENSG00000163877	SNIP1	1	38000050	0.703874	37	4	0.0775271	Pituitary	No
ENSG00000181873	IBA57	1	228353516	0.703899	34	2	0.105	Whole_Blood	No
ENSG00000197322	TMEM132E-DT	17	32901142	0.704455	13	4	0.181797	Brain_Nucleus_accumbens_basal_ganglia	No
ENSG00000162241	SLC25A45	11	65142663	0.704556	34	6	0.1264	Colon_Transverse	No
ENSG00000187140	FOXD3	1	63788730	0.704646	24	4	0.2351	Colon_Transverse	No
ENSG00000145604	SKP2	5	36152091	0.704673	41	5	0.239033	Brain_Hypothalamus	No
ENSG00000231256	CFAP97D1	17	41857803	0.704685	10	3	0.4121	Artery_Aorta	No
ENSG00000105289	TJP3	19	3708107	0.704834	30	5	0.156543	Skin_Sun_Exposed_Lower_leg	No
ENSG00000168061	SAC3D1	11	64808373	0.704875	45	3	0.148114	Skin_Sun_Exposed_Lower_leg	No
ENSG00000163898	LIPH	3	185224050	0.704894	42	3	0.167408	Colon_Transverse	No
ENSG00000270074	ENSG00000270074	8	12270336	0.704999	11	8	0.207	Lung	No
ENSG00000248991	ENSG00000248991	4	152840620	0.705077	2	2	0.5977	Skin_Sun_Exposed_Lower_leg	No
ENSG00000101162	TUBB1	20	57594309	0.705083	40	6	0.206325	Prostate	No
ENSG00000197063	MAFG	17	79876146	0.705091	20	2	0.47262	Brain_Cerebellum	No
ENSG00000116688	MFN2	1	12040238	0.705131	38	3	0.1878	Spleen	No
ENSG00000141452	RMC1	18	21083473	0.705158	45	3	0.2769	Adrenal_Gland	No
ENSG00000267065	LINC02080	17	74795126	0.705159	37	2	0.5138	Minor_Salivary_Gland	No
ENSG00000143340	FAM163A	1	179712298	0.705188	27	7	0.137525	Esophagus_Muscularis	No
ENSG00000126067	PSMB2	1	36067185	0.70522	40	1	0.1519	Whole_Blood	No
ENSG00000073331	ALPK1	4	113206665	0.705261	26	7	0.1636	Brain_Hippocampus	No
ENSG00000205060	SLC35B4	7	133974084	0.705276	36	3	0.01897	Brain_Cerebellum	No
ENSG00000178921	PFAS	17	8150936	0.705284	42	6	0.01604	Heart_Left_Ventricle	No
ENSG00000275066	SYNRG	17	35874909	0.705367	43	3	0.1728	Liver	No
ENSG00000111711	GOLT1B	12	21654715	0.705614	41	4	0.296627	Liver	No
ENSG00000205089	CCNI2	5	132083137	0.705703	43	1	0.316277	Adrenal_Gland	No
ENSG00000266256	LINC00683	18	74327169	0.705775	23	6	0.178891	Liver	No
ENSG00000072756	TRNT1	3	3168600	0.705951	44	6	0.120283	Liver	No
ENSG00000122859	NEUROG3	10	71331454	0.705976	6	2	0.4041	Brain_Frontal_Cortex_BA9	No
ENSG00000145945	FAM50B	6	3849620	0.70609	34	5	0.0990978	Artery_Aorta	No
ENSG00000147687	TATDN1	8	125500726	0.706145	41	4	0.290277	Skin_Sun_Exposed_Lower_leg	No
ENSG00000198837	DENND4B	1	153901977	0.706169	42	1	0.575517	Liver	No
ENSG00000164129	NPY5R	4	164265091	0.706237	43	4	0.111304	Liver	No
ENSG00000180425	C11orf71	11	114262165	0.706404	45	3	0.306035	Minor_Salivary_Gland	No
ENSG00000162572	SCNN1D	1	1215816	0.706436	45	5	0.0918073	Skin_Sun_Exposed_Lower_leg	No
ENSG00000178397	FAM220A	7	6369040	0.706588	39	6	0.02422	Lung	No
ENSG00000124177	CHD6	20	40030741	0.706643	39	6	0.09807	Liver	No
ENSG00000183421	RIPK4	21	43159529	0.706654	27	6	0.116723	Heart_Atrial_Appendage	No
ENSG00000134326	CMPK2	2	6980701	0.706663	15	5	0.1244	Artery_Tibial	No
ENSG00000148303	RPL7A	9	136215069	0.706693	42	4	0.142193	Brain_Cerebellum	No
ENSG00000106546	AHR	7	17338246	0.706797	27	4	0.153709	Stomach	No
ENSG00000168000	BSCL2	11	62457747	0.706869	43	2	0.314	Adipose_Subcutaneous	No
ENSG00000183735	TBK1	12	64845660	0.706885	43	3	0.499133	Brain_Amygdala	No
ENSG00000169994	MYO7B	2	128293378	0.706932	45	7	0.104754	Whole_Blood	No
ENSG00000146733	PSPH	7	56078744	0.706964	41	5	0.0909418	Heart_Atrial_Appendage	No
ENSG00000181788	SIAH2	3	150458914	0.706996	41	1	0.02497	Esophagus_Muscularis	No
ENSG00000260551	PWRN2	15	24407901	0.707043	3	3	0.2443	Pituitary	No
ENSG00000186265	BTLA	3	112182815	0.7071	1	1	0.7071	Adipose_Visceral_Omentum	No
ENSG00000128815	WDFY4	10	49892921	0.707135	25	4	0.178116	Brain_Putamen_basal_ganglia	No
ENSG00000085999	RAD54L	1	46713360	0.707143	31	8	0.1601	Artery_Tibial	No
ENSG00000261504	LINC01686	1	182584389	0.707164	30	1	0.706	Artery_Aorta	No
ENSG00000118307	DNAI7	12	25261354	0.707168	44	3	0.2211	Brain_Caudate_basal_ganglia	No
ENSG00000224420	ADM5	19	50191921	0.707196	7	4	0.2839	Brain_Frontal_Cortex_BA9	No
ENSG00000087338	GMCL1	2	70056774	0.707216	42	2	0.430161	Whole_Blood	No
ENSG00000272010	ENSG00000272010	8	66504085	0.707234	45	1	0.4237	Ovary	No
ENSG00000253767	PCDHGA8	5	140772381	0.70732	12	5	0.3213	Lung	No
ENSG00000271216	LINC01050	13	43384502	0.707333	4	2	0.601	Heart_Atrial_Appendage	No
ENSG00000228261	ITPRIP-AS1	10	106083127	0.707337	24	4	0.2382	Nerve_Tibial	No
ENSG00000105677	TMEM147	19	36036497	0.707373	44	5	0.05535	Thyroid	No
ENSG00000149043	SYT8	11	1848709	0.707491	20	5	0.1474	Spleen	No
ENSG00000186976	EFCAB6	22	43924624	0.707625	44	3	0.258931	Muscle_Skeletal	No
ENSG00000267089	ENSG00000267089	19	11952056	0.707703	4	3	0.370497	Skin_Sun_Exposed_Lower_leg	No
ENSG00000196228	SULT1C3	2	108863651	0.707705	4	2	0.418	Small_Intestine_Terminal_Ileum	No
ENSG00000152213	ARL11	13	50202435	0.707943	42	4	0.151952	Brain_Spinal_cord_cervical_c-1	No
ENSG00000125787	GNRH2	20	3024268	0.708027	39	2	0.009027	Artery_Aorta	No
ENSG00000131400	NAPSA	19	50861734	0.708104	36	2	0.4069	Brain_Hippocampus	No
ENSG00000171885	AQP4	18	24432002	0.708297	26	7	0.126625	Heart_Atrial_Appendage	No
ENSG00000225107	ENSG00000225107	2	146326862	0.708359	2	1	0.686629	Skin_Not_Sun_Exposed_Suprapubic	No
ENSG00000157315	TMED6	16	69377151	0.70836	43	4	0.0368394	Colon_Sigmoid	No
ENSG00000177989	CIMAP1B	22	50968139	0.708379	40	5	0.0727	Whole_Blood	No
ENSG00000182645	CCDC172	10	118083940	0.7084	1	1	0.7084	Pancreas	No
ENSG00000198156	NPIPB6	16	28353876	0.708414	7	5	0.227157	Brain_Caudate_basal_ganglia	No
ENSG00000176383	B3GNT4	12	122688090	0.708417	23	6	0.1874	Brain_Cerebellar_Hemisphere	No
ENSG00000160949	TONSL	8	145654165	0.708421	32	2	0.4606	Brain_Substantia_nigra	No
ENSG00000159516	SPRR2G	1	153122058	0.708451	4	3	0.3785	Skin_Not_Sun_Exposed_Suprapubic	No
ENSG00000164898	FMC1	7	139024203	0.708453	44	2	0.1899	Muscle_Skeletal	No
ENSG00000275714	H3C1	6	26020678	0.708499	7	2	0.676728	Adipose_Visceral_Omentum	No
ENSG00000270972	ENSG00000270972	11	333192	0.708553	45	3	0.1022	Brain_Hippocampus	No
ENSG00000187013	LINC02875	17	59489112	0.708581	10	5	0.2157	Brain_Spinal_cord_cervical_c-1	No
ENSG00000145860	RNF145	5	158584417	0.708601	19	5	0.2092	Breast_Mammary_Tissue	No
ENSG00000100084	HIRA	22	19318221	0.708656	5	4	0.1953	Brain_Putamen_basal_ganglia	No
ENSG00000123213	NLN	5	65018023	0.708795	41	2	0.250933	Stomach	No
ENSG00000255046	ENSG00000255046	8	11655437	0.708876	35	3	0.245883	Esophagus_Muscularis	No
ENSG00000114529	C3orf52	3	111805182	0.70889	42	4	0.00467346	Spleen	No
ENSG00000162494	LRRC38	1	13801445	0.708896	14	7	0.10539	Nerve_Tibial	No
ENSG00000106080	FKBP14	7	30050203	0.70895	33	3	0.226449	Colon_Sigmoid	No
ENSG00000235106	BRD3OS	9	136890561	0.708978	41	3	0.14241	Heart_Left_Ventricle	No
ENSG00000227306	LINC02708	11	1709527	0.709	1	1	0.709	Liver	No
ENSG00000106541	AGR2	7	16831435	0.709084	24	4	0.212119	Skin_Sun_Exposed_Lower_leg	No
ENSG00000026103	FAS	10	90750414	0.709096	36	5	0.0793014	Thyroid	No
ENSG00000005175	RPAP3	12	48057070	0.709183	43	2	0.1222	Brain_Nucleus_accumbens_basal_ganglia	No
ENSG00000261008	LINC01572	16	72459384	0.709195	37	1	0.03014	Prostate	No
ENSG00000087995	METTL2A	17	60501228	0.709196	19	2	0.2467	Brain_Amygdala	No
ENSG00000121766	ZCCHC17	1	31769842	0.709239	33	4	0.2156	Brain_Cerebellar_Hemisphere	No
ENSG00000163499	CRYBA2	2	219854911	0.709295	22	1	0.709295	Adrenal_Gland	No
ENSG00000165695	AK8	9	135600965	0.709318	42	4	0.129124	Brain_Putamen_basal_ganglia	No
ENSG00000234460	ENSG00000234460	9	90479081	0.709396	3	2	0.4029	Brain_Hippocampus	No
ENSG00000105865	DUS4L	7	107203929	0.709471	13	2	0.4451	Muscle_Skeletal	No
ENSG00000124614	RPS10	6	34385231	0.709613	45	4	0.385486	Brain_Amygdala	No
ENSG00000168918	INPP5D	2	233924677	0.709685	22	9	0.09671	Brain_Amygdala	No
ENSG00000134294	SLC38A2	12	46751972	0.709688	28	2	0.292563	Ovary	No
ENSG00000090402	SI	3	164696686	0.7097	3	1	0.7097	Colon_Sigmoid	No
ENSG00000164896	FASTK	7	150773711	0.709753	44	2	0.375138	Artery_Coronary	No
ENSG00000125868	DSTN	20	17550508	0.709799	43	3	0.330525	Liver	No
ENSG00000263680	ENSG00000263680	17	70422080	0.7098	3	1	0.7098	Skin_Not_Sun_Exposed_Suprapubic	No
ENSG00000074660	SCARF1	17	1537152	0.70983	42	5	0.111942	Brain_Substantia_nigra	No
ENSG00000138758	SEPTIN11	4	77870856	0.709912	31	6	0.1703	Liver	No
ENSG00000141258	SGSM2	17	2240792	0.709922	45	8	0.0310256	Liver	No
ENSG00000127241	MASP1	3	186935942	0.710024	43	10	0.1197	Skin_Sun_Exposed_Lower_leg	No
ENSG00000253313	C1orf210	1	43747554	0.710073	26	4	0.3167	Brain_Spinal_cord_cervical_c-1	No
ENSG00000236320	SLFN14	17	33875144	0.710172	10	5	0.245355	Whole_Blood	No
ENSG00000204876	ENSG00000204876	7	155755326	0.7102	6	3	0.358	Nerve_Tibial	No
ENSG00000147454	SLC25A37	8	23386318	0.710204	31	8	0.02265	Esophagus_Muscularis	No
ENSG00000197852	INKA2	1	112223252	0.710218	43	5	0.135144	Lung	No
ENSG00000131398	KCNC3	19	50815194	0.710227	41	5	0.247039	Minor_Salivary_Gland	No
ENSG00000154710	RABGEF1	7	66147151	0.710243	40	4	0.125139	Brain_Hippocampus	No
ENSG00000088205	DDX18	2	118572226	0.710317	39	5	0.00974902	Brain_Cerebellum	No
ENSG00000282057	ENSG00000282057	1	85947963	0.710349	18	8	0.2624	Colon_Transverse	No
ENSG00000272370	-	0	64315865	0.710359	35	1	0.54949	Brain_Cerebellum	No
ENSG00000139193	CD27	12	6554033	0.710372	41	4	0.312358	Artery_Tibial	No
ENSG00000237560	LINC01497	17	67957848	0.710386	19	4	0.286645	Brain_Spinal_cord_cervical_c-1	No
ENSG00000237604	ENSG00000237604	21	45595372	0.710509	21	1	0.163251	Brain_Cerebellum	No
ENSG00000139131	YARS2	12	32880424	0.7106	9	1	0.7106	Prostate	No
ENSG00000104783	KCNN4	19	44270685	0.710632	34	7	0.43718	Brain_Cerebellum	No
ENSG00000269892	ENSG00000269892	12	6852151	0.710695	37	5	0.128705	Brain_Anterior_cingulate_cortex_BA24	No
ENSG00000163581	SLC2A2	3	170714137	0.710722	4	2	0.4641	Small_Intestine_Terminal_Ileum	No
ENSG00000131873	CHSY1	15	101715928	0.71074	14	6	0.0847992	Nerve_Tibial	No
ENSG00000159871	LYPD5	19	44300081	0.710753	35	7	0.09199	Stomach	No
ENSG00000163382	NAXE	1	156561554	0.710782	45	3	0.0670764	Heart_Atrial_Appendage	No
ENSG00000164736	SOX17	8	55370495	0.710812	36	4	0.148446	Brain_Putamen_basal_ganglia	No
ENSG00000256797	KLRF2	12	10034088	0.710815	2	2	0.699492	Skin_Not_Sun_Exposed_Suprapubic	No
ENSG00000146648	EGFR	7	55086714	0.710833	42	10	0.0995925	Skin_Not_Sun_Exposed_Suprapubic	No
ENSG00000274156	ENSG00000274156	12	51328724	0.710854	21	5	0.35688	Colon_Transverse	No
ENSG00000127540	UQCR11	19	1597171	0.710868	33	2	0.0424528	Brain_Frontal_Cortex_BA9	No
ENSG00000121075	TBX4	17	59529765	0.710889	3	3	0.3547	Skin_Not_Sun_Exposed_Suprapubic	No
ENSG00000157343	ARMC12	6	35704809	0.710929	37	3	0.1634	Brain_Nucleus_accumbens_basal_ganglia	No
ENSG00000244094	SPRR2F	1	153084590	0.710959	8	3	0.3657	Skin_Not_Sun_Exposed_Suprapubic	No
ENSG00000140563	MCTP2	15	94774767	0.710962	21	10	0.13732	Nerve_Tibial	No
ENSG00000142089	IFITM3	11	319669	0.711035	42	8	0.0635187	Nerve_Tibial	No
ENSG00000065371	ROPN1	3	123687368	0.711064	5	3	0.3023	Colon_Transverse	No
ENSG00000151665	PIGF	2	46808076	0.711068	45	3	0.1102	Vagina	No
ENSG00000171763	AFG2B	15	45694529	0.711087	45	1	0.6796	Brain_Cerebellum	No
ENSG00000164576	SAP30L	5	153825517	0.711101	42	3	0.107913	Skin_Not_Sun_Exposed_Suprapubic	No
ENSG00000183060	LYSMD4	15	100255902	0.711122	45	2	0.0543322	Artery_Aorta	No
ENSG00000142530	GARIN5A	19	50970042	0.711189	31	4	0.102936	Adipose_Subcutaneous	No
ENSG00000173230	GOLGB1	3	121382046	0.711272	36	3	0.227774	Brain_Caudate_basal_ganglia	No
ENSG00000163701	IL17RE	3	9944296	0.711314	42	6	0.0678803	Brain_Hippocampus	No
ENSG00000137819	PAQR5	15	69591286	0.711374	44	6	0.0521496	Lung	No
ENSG00000227507	LTB	6	31548302	0.71138	3	2	0.4097	Brain_Cortex	No
ENSG00000002933	TMEM176A	7	150497491	0.711391	45	5	0.0753287	Adipose_Subcutaneous	No
ENSG00000100246	DNAL4	22	39174513	0.71142	45	3	0.3197	Artery_Coronary	No
ENSG00000282965	-	0	49815	0.711429	1	1	0.711429	Pituitary	No
ENSG00000144566	RAB5A	3	19988571	0.711439	44	5	0.212	Brain_Spinal_cord_cervical_c-1	No
ENSG00000268836	ENSG00000268836	16	235747	0.71151	45	1	0.301666	Lung	No
ENSG00000144118	RALB	2	120997640	0.71151	29	4	0.1588	Artery_Aorta	No
ENSG00000273142	LINC02604	7	66367844	0.71157	45	2	0.190928	Muscle_Skeletal	No
ENSG00000112773	TENT5A	6	82201156	0.711639	15	4	0.3133	Breast_Mammary_Tissue	No
ENSG00000172410	INSL5	1	67263424	0.711651	13	4	0.1573	Brain_Amygdala	No
ENSG00000173726	TOMM20	1	235272651	0.711816	42	4	0.1074	Brain_Hippocampus	No
ENSG00000156411	ATP5MJ	14	104378625	0.711824	45	2	0.228291	Muscle_Skeletal	No
ENSG00000132600	PRMT7	16	68344877	0.711834	45	3	0.2498	Colon_Sigmoid	No
ENSG00000124942	AHNAK	11	62201016	0.711837	16	2	0.4662	Brain_Cortex	No
ENSG00000088833	NSFL1C	20	1422807	0.711853	37	5	0.039744	Spleen	No
ENSG00000168016	TRANK1	3	36868311	0.711866	43	6	0.24196	Adrenal_Gland	No
ENSG00000138435	CHRNA1	2	175612320	0.711867	6	2	0.1658	Brain_Spinal_cord_cervical_c-1	No
ENSG00000156172	CFAP418	8	96257147	0.711987	45	3	0.256479	Ovary	No
ENSG00000197165	SULT1A2	16	28603264	0.71199	45	3	0.238272	Thyroid	No
ENSG00000153443	UBALD1	16	4658884	0.712022	40	3	0.345121	Brain_Spinal_cord_cervical_c-1	No
ENSG00000005238	ATOSB	9	35104109	0.712153	41	4	0.0959988	Skin_Not_Sun_Exposed_Suprapubic	No
ENSG00000237574	LINC01856	2	130680750	0.7123	1	1	0.7123	Brain_Anterior_cingulate_cortex_BA24	No
ENSG00000136261	BZW2	7	16685756	0.712331	33	6	0.16634	Brain_Putamen_basal_ganglia	No
ENSG00000184530	C6orf58	6	127840600	0.712333	8	3	0.2769	Brain_Cerebellar_Hemisphere	No
ENSG00000275709	ENSG00000275709	15	45877954	0.712361	31	3	0.4245	Brain_Putamen_basal_ganglia	No
ENSG00000283286	ENSG00000283286	5	40411312	0.7124	1	1	0.7124	Colon_Transverse	No
ENSG00000120029	ARMH3	10	103605356	0.712411	44	6	0.0884993	Uterus	No
ENSG00000145864	GABRB2	5	160715436	0.712516	21	2	0.4337	Esophagus_Gastroesophageal_Junction	No
ENSG00000119650	IFT43	14	76368479	0.712551	29	5	0.1416	Nerve_Tibial	No
ENSG00000170142	UBE2E1	3	23847394	0.712693	32	4	0.2655	Nerve_Tibial	No
ENSG00000261797	ENSG00000261797	7	141212498	0.7127	2	1	0.7127	Brain_Caudate_basal_ganglia	No
ENSG00000152254	G6PC2	2	169757750	0.712715	19	3	0.152714	Brain_Hypothalamus	No
ENSG00000119640	ACYP1	14	75519924	0.712729	27	5	0.1223	Artery_Coronary	No
ENSG00000198231	DDX42	17	61850963	0.712759	44	2	0.2981	Artery_Coronary	No
ENSG00000179630	LACC1	13	44453420	0.712782	44	5	0.0882	Spleen	No
ENSG00000145569	OTULINL	5	14581884	0.712794	44	5	0.111371	Whole_Blood	No
ENSG00000111229	ARPC3	12	110872630	0.712851	37	4	0.2945	Lung	No
ENSG00000145642	SHISAL2B	5	63986135	0.712902	8	2	0.411563	Pancreas	No
ENSG00000125816	NKX2-4	20	21376005	0.713	1	1	0.713	Pituitary	No
ENSG00000166455	C16orf46	16	81087102	0.713026	39	3	0.0579364	Nerve_Tibial	No
ENSG00000205213	LGR4	11	27387508	0.713032	43	5	0.12416	Brain_Putamen_basal_ganglia	No
ENSG00000161813	LARP4	12	50786166	0.713052	45	3	0.266317	Thyroid	No
ENSG00000165821	SALL2	14	21989232	0.713154	28	6	0.1951	Brain_Hippocampus	No
ENSG00000133488	SEC14L4	22	30884900	0.713162	34	6	0.207326	Thyroid	No
ENSG00000166220	TBATA	10	72530995	0.713166	6	5	0.1048	Brain_Spinal_cord_cervical_c-1	No
ENSG00000204117	ENSG00000204117	20	36305312	0.7132	1	1	0.7132	Liver	No
ENSG00000168259	DNAJC7	17	40128451	0.713221	1	1	0.713221	Muscle_Skeletal	No
ENSG00000267069	ENSG00000267069	18	12288307	0.713286	22	2	0.541307	Adipose_Subcutaneous	No
ENSG00000103018	CYB5B	16	69458428	0.713309	42	4	0.1948	Whole_Blood	No
ENSG00000118785	SPP1	4	88896819	0.713381	41	5	0.0154404	Whole_Blood	No
ENSG00000064490	RFXANK	19	19303008	0.713398	45	4	0.17328	Lung	No
ENSG00000205084	TMEM231	16	75572015	0.713406	45	3	0.143281	Esophagus_Mucosa	No
ENSG00000105639	JAK3	19	17935589	0.713434	41	4	0.310303	Adipose_Subcutaneous	No
ENSG00000277863	ENSG00000277863	13	107555497	0.713547	23	2	0.3421	Heart_Left_Ventricle	No
ENSG00000157500	APPL1	3	57261765	0.713646	27	6	0.330861	Artery_Tibial	No
ENSG00000117601	SERPINC1	1	173872947	0.713714	44	2	0.4183	Liver	No
ENSG00000099622	CIRBP	19	1259384	0.713748	9	3	0.539	Pituitary	No
ENSG00000240440	ENSG00000240440	2	208100023	0.7138	1	1	0.7138	Spleen	No
ENSG00000006611	USH1C	11	17515442	0.713862	30	4	0.618995	Vagina	No
ENSG00000183828	NUDT14	14	105639275	0.713949	33	6	0.1895	Brain_Cortex	No
ENSG00000156738	MS4A1	11	60223225	0.713969	4	3	0.360072	Thyroid	No
ENSG00000147889	CDKN2A	9	21967751	0.713986	44	4	0.08584	Brain_Spinal_cord_cervical_c-1	No
ENSG00000204577	LILRB3	19	54720147	0.714186	28	8	0.08535	Artery_Aorta	No
ENSG00000100478	AP4S1	14	31494312	0.714205	42	3	0.2471	Brain_Hippocampus	No
ENSG00000185966	LCE3E	1	152538130	0.714263	3	3	0.304866	Skin_Not_Sun_Exposed_Suprapubic	No
ENSG00000122136	OBP2A	9	138437985	0.714329	7	5	0.1849	Pituitary	No
ENSG00000113657	DPYSL3	5	146770374	0.71434	11	7	0.1211	Brain_Frontal_Cortex_BA9	No
ENSG00000023516	AKAP11	13	42846289	0.714391	45	2	0.203294	Lung	No
ENSG00000226063	ENSG00000226063	7	35297992	0.7144	1	1	0.7144	Heart_Left_Ventricle	No
ENSG00000257771	LINC02395	12	50305736	0.714421	8	3	0.2852	Brain_Frontal_Cortex_BA9	No
ENSG00000129083	COPB1	11	14464986	0.714447	34	2	0.4072	Artery_Aorta	No
ENSG00000130303	BST2	19	17513748	0.71446	45	5	0.0659496	Colon_Sigmoid	No
ENSG00000246523	FZD4-DT	11	86666661	0.714467	44	3	0.22	Heart_Atrial_Appendage	No
ENSG00000226516	FAM138B	2	114334959	0.714536	11	4	0.215017	Colon_Transverse	No
ENSG00000145819	ARHGAP26	5	142149949	0.714555	13	5	0.05732	Skin_Not_Sun_Exposed_Suprapubic	No
ENSG00000167378	IRGQ	19	44088521	0.71457	45	6	0.245916	Whole_Blood	No
ENSG00000047249	ATP6V1H	8	54628117	0.714576	26	6	0.1781	Brain_Caudate_basal_ganglia	No
ENSG00000140367	UBE2Q2	15	76135622	0.71466	23	8	0.2623	Brain_Cerebellar_Hemisphere	No
ENSG00000116852	KIF21B	1	200938520	0.714718	24	7	0.01822	Brain_Frontal_Cortex_BA9	No
ENSG00000272983	ENSG00000272983	10	38426265	0.714793	43	3	0.359969	Nerve_Tibial	No
ENSG00000173991	TCAP	17	37820440	0.714896	44	3	0.21917	Nerve_Tibial	No
ENSG00000164023	SGMS2	4	108745719	0.714905	17	6	0.1196	Brain_Cerebellum	No
ENSG00000146221	TCTE1	6	44246480	0.714974	41	3	0.37709	Artery_Aorta	No
ENSG00000230010	ENSG00000230010	20	18303196	0.714979	4	3	0.674967	Brain_Cortex	No
ENSG00000081052	COL4A4	2	227867427	0.715086	40	9	0.140927	Esophagus_Mucosa	No
ENSG00000150471	ADGRL3	4	62066976	0.715217	31	5	0.146835	Artery_Aorta	No
ENSG00000048544	MRPS10	6	42174539	0.71527	42	2	0.197954	Brain_Cortex	No
ENSG00000182759	MAFA	8	144501352	0.71533	24	6	0.136542	Adipose_Subcutaneous	No
ENSG00000198108	CHSY3	5	129240165	0.715352	30	2	0.2298	Liver	No
ENSG00000151332	MBIP	14	36767770	0.715356	44	2	0.0905806	Whole_Blood	No
ENSG00000196900	SPMIP10	5	125967414	0.7154	2	1	0.7154	Brain_Cerebellar_Hemisphere	No
ENSG00000257698	GIHCG	12	58325311	0.715438	44	2	0.37143	Artery_Aorta	No
ENSG00000259439	LINC01833	2	45147332	0.715578	7	3	0.4784	Brain_Anterior_cingulate_cortex_BA24	No
ENSG00000133121	STARD13	13	33677272	0.715587	24	8	0.314571	Thyroid	No
ENSG00000266498	ENSG00000266498	17	17138747	0.71565	11	2	0.3342	Esophagus_Gastroesophageal_Junction	No
ENSG00000104808	DHDH	19	49436939	0.715677	42	5	0.166384	Adipose_Visceral_Omentum	No
ENSG00000170476	MZB1	5	138723169	0.715678	44	2	0.3163	Heart_Left_Ventricle	No
ENSG00000177465	ACOT4	14	74058410	0.715692	43	3	0.21405	Artery_Tibial	No
ENSG00000188334	BSPH1	19	48471303	0.7157	1	1	0.7157	Brain_Cerebellar_Hemisphere	No
ENSG00000114956	DGUOK	2	74153953	0.715771	24	8	0.0201666	Adipose_Subcutaneous	No
ENSG00000100197	CYP2D6	22	42522501	0.715776	39	2	0.0330839	Adipose_Subcutaneous	No
ENSG00000100330	MTMR3	22	30279144	0.715786	38	4	0.150761	Brain_Frontal_Cortex_BA9	No
ENSG00000196081	ZNF724	19	23404401	0.715916	11	3	0.3188	Adrenal_Gland	No
ENSG00000012061	ERCC1	19	45910591	0.716005	37	5	0.0721342	Esophagus_Muscularis	No
ENSG00000169271	HSPB3	5	53751445	0.716041	32	1	0.512221	Prostate	No
ENSG00000270673	YTHDF3-DT	8	64080284	0.716142	45	1	0.440641	Artery_Tibial	No
ENSG00000138686	BBS7	4	122745595	0.716229	35	2	0.20456	Esophagus_Mucosa	No
ENSG00000079819	EPB41L2	6	131160487	0.716295	33	7	0.1439	Skin_Not_Sun_Exposed_Suprapubic	No
ENSG00000260433	LINC01917	18	51105993	0.7163	1	1	0.7163	Nerve_Tibial	No
ENSG00000155719	OTOA	16	21689835	0.716305	9	2	0.4377	Brain_Substantia_nigra	No
ENSG00000122435	TRMT13	1	100598706	0.716348	26	4	0.2859	Brain_Substantia_nigra	No
ENSG00000267922	ENSG00000267922	19	46604380	0.716442	20	3	0.173861	Breast_Mammary_Tissue	No
ENSG00000103429	BFAR	16	14726672	0.716503	44	2	0.322662	Adipose_Subcutaneous	No
ENSG00000280953	LINC01163	10	129979295	0.716545	6	4	0.186145	Spleen	No
ENSG00000172273	HINFP	11	118992297	0.716545	38	1	0.547059	Brain_Putamen_basal_ganglia	No
ENSG00000096060	FKBP5	6	35541362	0.716594	26	3	0.3392	Brain_Cerebellum	No
ENSG00000071203	MS4A12	11	60260251	0.716601	4	1	0.716464	Colon_Transverse	No
ENSG00000257543	ENSG00000257543	12	101802150	0.716631	4	3	0.258653	Spleen	No
ENSG00000167034	NKX3-1	8	23536206	0.716684	43	5	0.109	Colon_Sigmoid	No
ENSG00000123178	SPRYD7	13	50486842	0.7168	45	5	0.10841	Brain_Caudate_basal_ganglia	No
ENSG00000183798	EMILIN3	20	39988606	0.71688	44	6	0.0274895	Adipose_Subcutaneous	No
ENSG00000104812	GYS1	19	49471382	0.716922	37	2	0.381459	Thyroid	No
ENSG00000112658	SRF	6	43139037	0.716969	10	2	0.1905	Thyroid	No
ENSG00000272485	ENSG00000272485	6	774747	0.716978	1	1	0.716978	Thyroid	No
ENSG00000100321	SYNGR1	22	39745930	0.716982	43	5	0.167584	Whole_Blood	No
ENSG00000112137	PHACTR1	6	12717893	0.716993	32	9	0.1623	Liver	No
ENSG00000262188	LINC01978	17	77893156	0.717139	26	7	0.01791	Brain_Frontal_Cortex_BA9	No
ENSG00000106049	HIBADH	7	27565061	0.717174	42	5	0.0802164	Brain_Hypothalamus	No
ENSG00000163492	CCDC141	2	179694484	0.717232	32	8	0.106979	Thyroid	No
ENSG00000267780	ENSG00000267780	18	77552726	0.717292	1	1	0.717292	Whole_Blood	No
ENSG00000262406	MMP12	11	102733467	0.717297	15	2	0.468966	Spleen	No
ENSG00000139620	KANSL2	12	49047184	0.717372	45	2	0.34012	Brain_Cortex	No
ENSG00000122692	SMU1	9	33041762	0.717516	44	6	0.03849	Brain_Substantia_nigra	No
ENSG00000069712	-	0	92632542	0.71758	27	3	0.4057	Esophagus_Gastroesophageal_Junction	No
ENSG00000090686	USP48	1	22004791	0.71761	43	5	0.084358	Uterus	No
ENSG00000167114	SLC27A4	9	131102925	0.717611	45	4	0.285995	Esophagus_Muscularis	No
ENSG00000175040	CHST2	3	142838173	0.717627	23	7	0.01993	Prostate	No
ENSG00000039560	RAI14	5	34656342	0.717692	42	8	0.0529005	Adipose_Subcutaneous	No
ENSG00000186088	GSAP	7	76940068	0.717768	43	5	0.124444	Liver	No
ENSG00000157823	AP3S2	15	90373831	0.71778	45	2	0.101078	Whole_Blood	No
ENSG00000283383	ENSG00000283383	4	184683267	0.7178	1	1	0.7178	Thyroid	No
ENSG00000115947	ORC4	2	148687968	0.717809	43	2	0.3815	Brain_Spinal_cord_cervical_c-1	No
ENSG00000116251	RPL22	1	6241329	0.717827	44	4	0.129537	Adipose_Visceral_Omentum	No
ENSG00000013288	MAN2B2	4	6576902	0.717876	42	2	0.5007	Brain_Amygdala	No
ENSG00000158604	TMED4	7	44617493	0.717886	45	3	0.006072	Thyroid	No
ENSG00000010810	FYN	6	111981535	0.718	21	5	0.152021	Artery_Aorta	No
ENSG00000257114	LINC02450	12	43086018	0.718047	2	2	0.4609	Uterus	No
ENSG00000035687	ADSS2	1	244571796	0.718113	44	6	0.0796389	Skin_Sun_Exposed_Lower_leg	No
ENSG00000128578	STRIP2	7	129074274	0.718118	33	4	0.0939952	Brain_Anterior_cingulate_cortex_BA24	No
ENSG00000164251	F2RL1	5	76114758	0.718168	41	4	0.331545	Esophagus_Mucosa	No
ENSG00000136942	RPL35	9	127620159	0.7182	20	1	0.7182	Artery_Coronary	No
ENSG00000258413	FBXO34-AS1	14	55729485	0.718228	7	1	0.630464	Brain_Cortex	No
ENSG00000118961	LDAH	2	20883788	0.71842	44	2	0.371962	Artery_Tibial	No
ENSG00000135540	NHSL1	6	138743180	0.718483	33	8	0.07994	Brain_Cerebellum	No
ENSG00000272787	ENSG00000272787	22	24311400	0.718597	45	3	0.24722	Vagina	No
ENSG00000156284	CLDN8	21	31586324	0.718627	9	2	0.638432	Colon_Transverse	No
ENSG00000136750	GAD2	10	26505236	0.718644	9	2	0.5645	Brain_Cerebellum	No
ENSG00000269514	ENSG00000269514	12	48592170	0.718675	45	3	0.414671	Brain_Anterior_cingulate_cortex_BA24	No
ENSG00000105939	ZC3HAV1	7	138728266	0.718698	32	5	0.0476663	Artery_Tibial	No
ENSG00000025800	KPNA6	1	32573639	0.718704	33	1	0.4159	Artery_Tibial	No
ENSG00000196811	CHRNG	2	233404437	0.718756	13	2	0.417728	Muscle_Skeletal	No
ENSG00000003137	CYP26B1	2	72356367	0.71876	9	6	0.2215	Esophagus_Mucosa	No
ENSG00000126858	RHOT1	17	30469473	0.718851	45	5	0.0721125	Brain_Frontal_Cortex_BA9	No
ENSG00000181982	CCDC149	4	24807739	0.718853	39	10	0.08108	Skin_Not_Sun_Exposed_Suprapubic	No
ENSG00000076053	RBM7	11	114270752	0.718927	45	3	0.200677	Small_Intestine_Terminal_Ileum	No
ENSG00000100201	DDX17	22	38879445	0.718952	37	3	0.20426	Prostate	No
ENSG00000104154	SLC30A4	15	45771809	0.719005	14	5	0.220692	Artery_Tibial	No
ENSG00000228486	C2orf92	2	98280680	0.719114	35	6	0.1462	Artery_Tibial	No
ENSG00000118689	FOXO3	6	108881038	0.719143	16	4	0.4237	Pancreas	No
ENSG00000196890	H2BC26	1	228645808	0.719185	43	3	0.289418	Breast_Mammary_Tissue	No
ENSG00000196208	GREB1	2	11674242	0.719281	21	10	0.10154	Brain_Cortex	No
ENSG00000157103	SLC6A1	3	11034410	0.719295	44	4	0.0519136	Adipose_Subcutaneous	No
ENSG00000254852	NPIPA2	16	14841923	0.719311	2	2	0.459766	Nerve_Tibial	No
ENSG00000159202	UBE2Z	17	46985731	0.719336	33	2	0.3455	Adrenal_Gland	No
ENSG00000127318	IL22	12	68642022	0.719373	2	2	0.492701	Brain_Cerebellar_Hemisphere	No
ENSG00000215529	EFCAB8	20	31446729	0.719386	29	4	0.3268	Pancreas	No
ENSG00000251372	LINC00499	4	139230865	0.7194	13	1	0.468036	Brain_Frontal_Cortex_BA9	No
ENSG00000148408	CACNA1B	9	140772241	0.719459	29	8	0.240015	Nerve_Tibial	No
ENSG00000179008	C14orf39	14	60863187	0.71948	21	4	0.05859	Thyroid	No
ENSG00000272970	ENSG00000272970	3	184451863	0.719488	42	6	0.0931458	Brain_Cerebellar_Hemisphere	No
ENSG00000275995	ENSG00000275995	15	81695366	0.719518	23	3	0.251472	Brain_Cortex	No
ENSG00000119714	GPR68	14	91698876	0.719592	35	6	0.264787	Brain_Cerebellar_Hemisphere	No
ENSG00000149636	DSN1	20	35380194	0.719608	45	1	0.377088	Thyroid	No
ENSG00000268560	ENSG00000268560	19	20794365	0.719726	3	2	0.710731	Adrenal_Gland	No
ENSG00000106105	GARS1	7	30634297	0.719729	27	4	0.21301	Brain_Cerebellum	No
ENSG00000145358	DDIT4L	4	101107027	0.719764	31	6	0.0816927	Colon_Transverse	No
ENSG00000161040	FBXL13	7	102453308	0.719836	16	5	0.2607	Artery_Coronary	No
ENSG00000273198	ENSG00000273198	1	186490905	0.719859	19	2	0.4011	Prostate	No
ENSG00000184786	DYNLT2	6	170140210	0.71986	34	3	0.3435	Colon_Transverse	No
ENSG00000176204	LRRTM4	2	76974845	0.719872	20	5	0.103553	Brain_Amygdala	No
ENSG00000068120	COASY	17	40713485	0.71994	42	3	0.309584	Brain_Hippocampus	No
ENSG00000176619	LMNB2	19	2427636	0.720014	7	5	0.17	Heart_Atrial_Appendage	No
ENSG00000133069	TMCC2	1	205197304	0.720113	43	6	0.315466	Artery_Coronary	No
ENSG00000139908	TSSK4	14	24674903	0.720129	37	6	0.12207	Colon_Transverse	No
ENSG00000106266	SNX8	7	2291405	0.720131	16	4	0.2065	Adipose_Subcutaneous	No
ENSG00000137601	NEK1	4	170314426	0.720349	45	3	0.231259	Skin_Not_Sun_Exposed_Suprapubic	No
ENSG00000175575	PAAF1	11	73587744	0.720428	44	2	0.210445	Heart_Atrial_Appendage	No
ENSG00000226321	CROCC2	2	241858202	0.720504	13	5	0.3824	Skin_Sun_Exposed_Lower_leg	No
ENSG00000265313	LINC01476	17	57508230	0.720621	3	2	0.4244	Brain_Hippocampus	No
ENSG00000154727	GABPA	21	27106881	0.720713	34	4	0.4097	Nerve_Tibial	No
ENSG00000011376	LARS2	3	45429998	0.720746	41	1	0.3608	Brain_Cerebellar_Hemisphere	No
ENSG00000040487	SLC66A1	1	19638820	0.720769	44	5	0.122689	Brain_Amygdala	No
ENSG00000069849	ATP1B3	3	141594966	0.720869	39	6	0.1356	Vagina	No
ENSG00000138685	FGF2	4	123747863	0.720907	39	5	0.182515	Brain_Hippocampus	No
ENSG00000266913	LINC01841	19	14416270	0.721038	9	4	0.264705	Artery_Coronary	No
ENSG00000138668	HNRNPD	4	83273651	0.721081	31	3	0.2654	Brain_Cortex	No
ENSG00000177938	CAPZA3	12	18891045	0.721191	5	4	0.2709	Esophagus_Mucosa	No
ENSG00000184302	SIX6	14	60975669	0.7212	1	1	0.7212	Muscle_Skeletal	No
ENSG00000091732	ZC3HC1	7	129658126	0.721243	27	4	0.1129	Heart_Atrial_Appendage	No
ENSG00000248533	ENSG00000248533	5	37953504	0.7213	1	1	0.7213	Brain_Cerebellar_Hemisphere	No
ENSG00000221886	FAM200C	5	159820155	0.721584	40	3	0.11968	Brain_Hippocampus	No
ENSG00000007174	DNAH9	17	11501748	0.721608	3	3	0.3539	Adipose_Subcutaneous	No
ENSG00000101276	SLC52A3	20	740724	0.721622	33	8	0.1217	Brain_Cerebellar_Hemisphere	No
ENSG00000248408	LINC02469	4	80584915	0.721686	16	5	0.149	Adrenal_Gland	No
ENSG00000101188	NTSR1	20	61340189	0.72171	29	14	0.170295	Lung	No
ENSG00000115875	SRSF7	2	38970741	0.721759	38	3	0.270335	Skin_Not_Sun_Exposed_Suprapubic	No
ENSG00000183378	OVCH2	11	7710669	0.72184	20	7	0.1185	Muscle_Skeletal	No
ENSG00000112531	QKI	6	163835032	0.721867	34	4	0.1559	Brain_Cortex	No
ENSG00000203685	STUM	1	226736501	0.721906	32	6	0.1836	Prostate	No
ENSG00000106789	CORO2A	9	100883257	0.721936	44	9	0.0317794	Brain_Substantia_nigra	No
ENSG00000270866	ENSG00000270866	8	77316233	0.721942	14	3	0.240464	Brain_Hypothalamus	No
ENSG00000127533	F2RL3	19	16999671	0.721988	35	4	0.18727	Esophagus_Gastroesophageal_Junction	No
ENSG00000256540	IQSEC3-AS1	12	276022	0.722055	34	6	0.137697	Adipose_Subcutaneous	No
ENSG00000131634	TMEM204	16	1578689	0.722067	42	3	0.129175	Artery_Tibial	No
ENSG00000257218	GATC	12	120884241	0.722108	45	3	0.229517	Adrenal_Gland	No
ENSG00000146205	ANO7	2	242127924	0.722117	43	5	0.0698617	Prostate	No
ENSG00000186104	CYP2R1	11	14899553	0.722122	35	3	0.422819	Adrenal_Gland	No
ENSG00000134255	CEPT1	1	111682249	0.72217	44	4	0.161038	Brain_Caudate_basal_ganglia	No
ENSG00000187955	COL14A1	8	121072019	0.72222	43	5	0.1382	Brain_Spinal_cord_cervical_c-1	No
ENSG00000123124	WWP1	8	87354967	0.722252	43	6	0.130544	Brain_Hypothalamus	No
ENSG00000204463	BAG6	6	31606805	0.722383	42	3	0.121362	Heart_Left_Ventricle	No
ENSG00000184076	UQCR10	22	30163358	0.722394	41	3	0.291549	Small_Intestine_Terminal_Ileum	No
ENSG00000271204	ENSG00000271204	7	130614968	0.722476	31	3	0.095909	Adipose_Visceral_Omentum	No
ENSG00000118518	RNF146	6	127587755	0.722577	33	4	0.231738	Brain_Anterior_cingulate_cortex_BA24	No
ENSG00000187498	COL4A1	13	110801318	0.72261	22	7	0.1154	Lung	No
ENSG00000182600	SNORC	2	233721980	0.722693	44	4	0.243433	Esophagus_Mucosa	No
ENSG00000182631	RXFP3	5	33936491	0.7227	2	1	0.7227	Adrenal_Gland	No
ENSG00000100151	PICK1	22	38452318	0.722719	43	4	0.240309	Minor_Salivary_Gland	No
ENSG00000108370	RGS9	17	63133549	0.722748	15	8	0.0917883	Thyroid	No
ENSG00000181754	AMIGO1	1	110046797	0.722818	45	2	0.00573082	Brain_Cortex	No
ENSG00000008294	SPAG9	17	49039535	0.722895	43	3	0.252016	Skin_Sun_Exposed_Lower_leg	No
ENSG00000255666	LINC02700	11	94375073	0.72294	1	1	0.72294	Minor_Salivary_Gland	No
ENSG00000176049	JAKMIP2	5	146967990	0.723051	40	2	0.301055	Artery_Aorta	No
ENSG00000267443	ENSG00000267443	19	397589	0.723074	2	2	0.4405	Brain_Hypothalamus	No
ENSG00000010319	SEMA3G	3	52467069	0.723116	42	3	0.1633	Vagina	No
ENSG00000008735	MAPK8IP2	22	51039114	0.723142	41	6	0.166963	Adipose_Subcutaneous	No
ENSG00000102984	ZNF821	16	71893583	0.723148	44	4	0.143015	Adrenal_Gland	No
ENSG00000083642	PDS5B	13	33160564	0.723234	45	3	0.124181	Brain_Cortex	No
ENSG00000260418	ENSG00000260418	6	136656852	0.723253	30	2	0.04454	Brain_Hippocampus	No
ENSG00000168255	POLR2J3	7	102178365	0.723372	26	5	0.2335	Prostate	No
ENSG00000249790	LINC02972	12	8940853	0.72343	34	5	0.111908	Adipose_Visceral_Omentum	No
ENSG00000166689	PLEKHA7	11	16799842	0.72349	29	4	0.0912069	Whole_Blood	No
ENSG00000269903	ENSG00000269903	12	58208277	0.723499	41	2	0.4802	Brain_Anterior_cingulate_cortex_BA24	No
ENSG00000163586	FABP1	2	88422510	0.723578	40	3	0.222056	Prostate	No
ENSG00000267052	ENSG00000267052	7	106211393	0.723579	2	2	0.4913	Artery_Tibial	No
ENSG00000185290	NUPR2	7	56182374	0.723584	43	5	0.0706727	Brain_Nucleus_accumbens_basal_ganglia	No
ENSG00000165970	SLC6A5	11	20620946	0.7236	3	1	0.7236	Brain_Spinal_cord_cervical_c-1	No
ENSG00000142549	IGLON5	19	51815102	0.723621	25	5	0.351878	Brain_Anterior_cingulate_cortex_BA24	No
ENSG00000166592	RRAD	16	66955582	0.723625	3	3	0.2755	Esophagus_Mucosa	No
ENSG00000137462	TLR2	4	154622652	0.723704	44	4	0.148163	Adipose_Visceral_Omentum	No
ENSG00000225595	LINC01623	6	28827402	0.7238	1	1	0.7238	Brain_Hypothalamus	No
ENSG00000133958	UNC79	14	93799565	0.723899	40	6	0.0880439	Brain_Cortex	No
ENSG00000273812	LINC02970	20	61193938	0.7239	15	2	0.630708	Artery_Coronary	No
ENSG00000139194	RBP5	12	7276280	0.723904	45	6	0.0110755	Brain_Amygdala	No
ENSG00000102879	CORO1A	16	30194148	0.723929	41	2	0.418014	Lung	No
ENSG00000158321	AUTS2	7	69063905	0.723983	34	2	0.0202059	Brain_Caudate_basal_ganglia	No
ENSG00000122417	ODF2L	1	86814344	0.724006	43	2	0.221091	Adipose_Subcutaneous	No
ENSG00000129657	SEC14L1	17	75082798	0.724018	22	7	0.0587668	Whole_Blood	No
ENSG00000136527	TRA2B	3	185633694	0.724042	2	2	0.436055	Breast_Mammary_Tissue	No
ENSG00000183955	KMT5A	12	123868320	0.72409	45	3	0.1106	Adipose_Visceral_Omentum	No
ENSG00000162600	OMA1	1	58881056	0.724095	44	3	0.0597164	Nerve_Tibial	No
ENSG00000231298	MANCR	10	4692377	0.724128	22	7	0.128255	Vagina	No
ENSG00000083099	LYRM2	6	90277863	0.724138	45	3	0.246643	Skin_Not_Sun_Exposed_Suprapubic	No
ENSG00000112701	SENP6	6	76311225	0.724229	44	3	0.255404	Brain_Nucleus_accumbens_basal_ganglia	No
ENSG00000183186	C2CD4C	19	405438	0.724416	38	10	0.02632	Brain_Frontal_Cortex_BA9	No
ENSG00000177599	ZNF491	19	11908482	0.72444	37	2	0.379967	Colon_Transverse	No
ENSG00000111328	CDK2AP1	12	123745528	0.724701	42	3	0.474275	Colon_Transverse	No
ENSG00000270379	HEATR9	17	34181970	0.724717	26	3	0.383579	Adipose_Subcutaneous	No
ENSG00000154889	MPPE1	18	11882621	0.724726	45	2	0.341612	Esophagus_Mucosa	No
ENSG00000272250	-	0	73094144	0.724727	28	4	0.3723	Minor_Salivary_Gland	No
ENSG00000105989	WNT2	7	116916685	0.724899	31	2	0.13682	Brain_Frontal_Cortex_BA9	No
ENSG00000280719	PCAT5	10	36067229	0.7249	1	1	0.7249	Artery_Tibial	No
ENSG00000126773	PCNX4	14	60558629	0.724963	44	4	0.205935	Prostate	No
ENSG00000165188	RNF183	9	116059373	0.7251	35	4	0.234293	Esophagus_Mucosa	No
ENSG00000167208	SNX20	16	50700211	0.725104	36	4	0.145485	Stomach	No
ENSG00000130598	TNNI2	11	1860219	0.725141	31	10	0.223893	Skin_Sun_Exposed_Lower_leg	No
ENSG00000152284	TCF7L1	2	85360533	0.725151	42	7	0.0105151	Brain_Substantia_nigra	No
ENSG00000272274	ARGLU1-DT	13	107270158	0.725315	13	5	0.18804	Brain_Hippocampus	No
ENSG00000180190	TDRP	8	439803	0.725333	36	8	0.317	Colon_Sigmoid	No
ENSG00000204187	-	0	44340754	0.725362	23	2	0.2557	Lung	No
ENSG00000155754	C2CD6	2	202352148	0.725382	15	5	0.2263	Prostate	No
ENSG00000103037	SETD6	16	58549383	0.725415	37	4	0.17828	Vagina	No
ENSG00000131941	RHPN2	19	33469499	0.725497	44	3	0.08339	Brain_Caudate_basal_ganglia	No
ENSG00000203711	LINC02901	6	159290971	0.725525	22	4	0.2882	Spleen	No
ENSG00000257923	CUX1	7	101458959	0.725599	14	9	0.1196	Brain_Hippocampus	No
ENSG00000137274	BPHL	6	3118608	0.72561	40	2	0.275339	Brain_Cortex	No
ENSG00000111206	FOXM1	12	2966847	0.725639	41	4	0.354135	Esophagus_Muscularis	No
ENSG00000138640	FAM13A	4	89647106	0.725645	42	7	0.07134	Pancreas	No
ENSG00000197713	RPE	2	210867289	0.725655	41	2	0.1947	Colon_Transverse	No
ENSG00000131379	C3orf20	3	14716606	0.725683	26	2	0.260419	Pituitary	No
ENSG00000171310	CHST11	12	104849073	0.725743	40	13	0.0914836	Whole_Blood	No
ENSG00000169071	ROR2	9	94325373	0.725765	35	6	0.164108	Breast_Mammary_Tissue	No
ENSG00000160396	HIPK4	19	40885178	0.725821	34	7	0.050236	Muscle_Skeletal	No
ENSG00000157890	MEGF11	15	66187417	0.725837	33	5	0.17175	Brain_Cerebellum	No
ENSG00000278224	PRICKLE4	6	41748519	0.72586	36	4	0.3872	Brain_Hippocampus	No
ENSG00000233927	RPS28	19	8386042	0.725965	45	1	0.0235287	Brain_Anterior_cingulate_cortex_BA24	No
ENSG00000158220	ESYT3	3	138153428	0.725978	42	5	0.138688	Nerve_Tibial	No
ENSG00000131153	GINS2	16	85709804	0.726006	37	4	0.0403396	Artery_Tibial	No
ENSG00000111716	LDHB	12	21788276	0.726098	33	2	0.4421	Brain_Amygdala	No
ENSG00000141646	SMAD4	18	48494410	0.726162	44	1	0.3158	Adipose_Subcutaneous	No
ENSG00000179914	ITLN1	1	160846329	0.726186	19	2	0.5068	Nerve_Tibial	No
ENSG00000164880	INTS1	7	1509913	0.726192	44	1	0.599289	Brain_Amygdala	No
ENSG00000165923	AGBL2	11	47681143	0.726193	44	3	0.035709	Artery_Aorta	No
ENSG00000259664	-	0	97913601	0.726208	5	2	0.5449	Heart_Atrial_Appendage	No
ENSG00000238042	-	0	222054323	0.72622	2	2	0.5008	Esophagus_Mucosa	No
ENSG00000140093	SERPINA10	14	94749650	0.726244	4	3	0.261496	Lung	No
ENSG00000135870	RC3H1	1	173900352	0.726293	39	3	0.357	Pancreas	No
ENSG00000213465	ARL2	11	64781585	0.726315	41	2	0.4011	Nerve_Tibial	No
ENSG00000169181	GSG1L	16	27798850	0.726315	12	6	0.1526	Esophagus_Gastroesophageal_Junction	No
ENSG00000124783	SSR1	6	7268539	0.726409	33	9	0.0255102	Thyroid	No
ENSG00000162692	VCAM1	1	101185298	0.726447	30	4	0.151293	Heart_Left_Ventricle	No
ENSG00000087903	RFX2	19	5993175	0.726454	14	4	0.3086	Nerve_Tibial	No
ENSG00000261206	LINC00561	13	76506531	0.726508	2	2	0.461089	Stomach	No
ENSG00000270522	ENSG00000270522	13	44361727	0.726558	7	3	0.7002	Brain_Hippocampus	No
ENSG00000113719	ERGIC1	5	172261278	0.726601	44	3	0.240601	Brain_Caudate_basal_ganglia	No
ENSG00000170100	ZNF778	16	89284118	0.726674	45	4	0.265883	Brain_Cerebellum	No
ENSG00000204310	AGPAT1	6	32135989	0.726737	41	5	0.0281339	Adrenal_Gland	No
ENSG00000182263	FIGN	2	164449906	0.726795	41	3	0.0924339	Esophagus_Muscularis	No
ENSG00000146904	EPHA1	7	143087382	0.726805	38	6	0.164193	Brain_Spinal_cord_cervical_c-1	No
ENSG00000272769	ENSG00000272769	2	133103189	0.726882	15	2	0.434109	Spleen	No
ENSG00000083844	ZNF264	19	57702868	0.72711	44	7	0.210179	Brain_Cerebellar_Hemisphere	No
ENSG00000204469	PRRC2A	6	31588497	0.727129	35	5	0.102	Adrenal_Gland	No
ENSG00000123091	RNF11	1	51701943	0.727133	45	2	0.283709	Ovary	No
ENSG00000143774	GUK1	1	228327663	0.727156	45	2	0.10967	Nerve_Tibial	No
ENSG00000249628	LINC00942	12	1609691	0.727163	31	5	0.145	Minor_Salivary_Gland	No
ENSG00000164626	KCNK5	6	39156749	0.72719	36	10	0.135634	Spleen	No
ENSG00000178996	SNX18	5	53813589	0.727201	33	11	0.05537	Artery_Aorta	No
ENSG00000092531	SNAP23	15	42783431	0.727211	33	4	0.247982	Artery_Aorta	No
ENSG00000145194	ECE2	3	183967438	0.727312	36	4	0.298447	Pancreas	No
ENSG00000184743	ATL3	11	63391559	0.727385	44	3	0.158766	Brain_Hypothalamus	No
ENSG00000090615	GOLGA3	12	133345495	0.727401	44	8	0.05445	Vagina	No
ENSG00000188070	ZFTA	11	63527364	0.727432	10	2	0.7001	Muscle_Skeletal	No
ENSG00000152495	CAMK4	5	110559351	0.727484	18	7	0.2127	Prostate	No
ENSG00000010818	HIVEP2	6	143072604	0.727656	37	3	0.201416	Nerve_Tibial	No
ENSG00000159173	TNNI1	1	201373625	0.727685	19	5	0.142849	Nerve_Tibial	No
ENSG00000175414	ARL10	5	175792471	0.727747	43	3	0.07047	Brain_Cerebellar_Hemisphere	No
ENSG00000160360	GPSM1	9	139221932	0.727755	43	8	0.0546345	Esophagus_Mucosa	No
ENSG00000197837	H4C16	12	14920933	0.727813	36	4	0.1762	Artery_Tibial	No
ENSG00000129465	RIPK3	14	24805227	0.727998	44	3	0.21359	Brain_Spinal_cord_cervical_c-1	No
ENSG00000124164	VAPB	20	56964178	0.72803	43	4	0.113197	Ovary	No
ENSG00000164161	HHIP	4	145567173	0.728045	25	3	0.2654	Esophagus_Gastroesophageal_Junction	No
ENSG00000163155	LYSMD1	1	151132224	0.728107	35	7	0.103856	Whole_Blood	No
ENSG00000106397	PLOD3	7	100849258	0.72814	22	3	0.3026	Muscle_Skeletal	No
ENSG00000104613	INTS10	8	19674651	0.728305	42	6	0.251456	Thyroid	No
ENSG00000092051	JPH4	14	24037244	0.728314	27	3	0.222712	Nerve_Tibial	No
ENSG00000197520	FAM177B	1	222910549	0.728363	33	4	0.5118	Spleen	No
ENSG00000204711	CFAP95	9	72435709	0.728374	16	4	0.3387	Brain_Amygdala	No
ENSG00000101448	EPPIN	20	44165625	0.728555	4	2	0.4913	Skin_Not_Sun_Exposed_Suprapubic	No
ENSG00000138760	SCARB2	4	77079890	0.728556	41	9	0.1099	Adipose_Subcutaneous	No
ENSG00000005187	ACSM3	16	20621565	0.728603	29	6	0.154962	Artery_Tibial	No
ENSG00000189057	FAM111B	11	58874658	0.72864	26	3	0.3622	Small_Intestine_Terminal_Ileum	No
ENSG00000158669	GPAT4	8	41434706	0.728642	25	5	0.07163	Brain_Cerebellar_Hemisphere	No
ENSG00000127663	KDM4B	19	4969125	0.728668	25	8	0.03109	Brain_Spinal_cord_cervical_c-1	No
ENSG00000189190	ZNF600	19	53267448	0.728683	44	4	0.127344	Muscle_Skeletal	No
ENSG00000167977	KCTD5	16	2732476	0.728884	27	8	0.1494	Brain_Hippocampus	No
ENSG00000213413	PVRIG	7	99815864	0.728935	33	5	0.20554	Brain_Frontal_Cortex_BA9	No
ENSG00000116906	GNPAT	1	231376953	0.728989	45	3	0.2551	Liver	No
ENSG00000180264	ADGRD2	9	127213423	0.728993	12	4	0.2671	Adrenal_Gland	No
ENSG00000233354	LINC00028	20	30073581	0.729062	17	2	0.4264	Nerve_Tibial	No
ENSG00000167916	KRT24	17	38854243	0.729078	21	3	0.1993	Nerve_Tibial	No
ENSG00000120242	IFNA8	9	21409146	0.729148	2	1	0.701	Brain_Cerebellar_Hemisphere	No
ENSG00000131037	EPS8L1	19	55583388	0.729222	45	4	0.103109	Esophagus_Muscularis	No
ENSG00000273899	NOL12	22	38077679	0.729333	44	5	0.144	Nerve_Tibial	No
ENSG00000112282	MED23	6	131895106	0.729344	15	3	0.2984	Pancreas	No
ENSG00000185101	ANO9	11	417933	0.729372	31	3	0.097	Brain_Cerebellum	No
ENSG00000158019	BABAM2	2	28112808	0.729509	43	3	0.31408	Brain_Anterior_cingulate_cortex_BA24	No
ENSG00000167945	-	0	855443	0.729747	19	6	0.1951	Brain_Cerebellum	No
ENSG00000132821	VSTM2L	20	36531499	0.729845	44	9	0.093722	Heart_Left_Ventricle	No
ENSG00000118007	STAG1	3	136055077	0.729845	43	4	0.0746575	Muscle_Skeletal	No
ENSG00000178075	GRAMD1C	3	113547029	0.729847	31	2	0.2131	Brain_Hippocampus	No
ENSG00000178381	ZFAND2A	7	1191707	0.729919	42	4	0.0971836	Adrenal_Gland	No
ENSG00000143452	HORMAD1	1	150670536	0.729948	16	1	0.3379	Thyroid	No
ENSG00000070756	PABPC1	8	101698044	0.729992	18	5	0.1171	Esophagus_Muscularis	No
ENSG00000143627	PKLR	1	155259630	0.729996	4	2	0.6431	Nerve_Tibial	No
ENSG00000155886	SLC24A2	9	19507450	0.73	9	1	0.73	Adrenal_Gland	No
ENSG00000204421	LY6G6C	6	31686425	0.730017	32	4	0.1422	Brain_Cortex	No
ENSG00000169258	GPRIN1	5	176022803	0.730061	43	7	0.108125	Lung	No
ENSG00000100147	CCDC134	22	42196683	0.73008	42	3	0.1804	Muscle_Skeletal	No
ENSG00000137876	RSL24D1	15	55473004	0.730091	43	3	0.248905	Uterus	No
ENSG00000004700	RECQL	12	21621845	0.73018	45	5	0.0795289	Brain_Substantia_nigra	No
ENSG00000163633	C4orf36	4	87797358	0.730292	44	4	0.05484	Pancreas	No
ENSG00000178917	ZNF852	3	44540462	0.730305	38	2	0.120219	Heart_Left_Ventricle	No
ENSG00000197122	SRC	20	35973088	0.730362	43	4	0.213298	Lung	No
ENSG00000198133	TMEM229B	14	67913801	0.730544	41	6	0.166584	Esophagus_Mucosa	No
ENSG00000088726	TMEM40	3	12775024	0.730626	23	3	0.204006	Breast_Mammary_Tissue	No
ENSG00000269949	ENSG00000269949	4	57827093	0.730651	42	1	0.412344	Pancreas	No
ENSG00000165959	CLMN	14	95648277	0.730653	39	7	0.164208	Lung	No
ENSG00000168907	PLA2G4F	15	42433332	0.730668	7	5	0.252	Muscle_Skeletal	No
ENSG00000136531	SCN2A	2	166095912	0.730706	23	7	0.1055	Adipose_Visceral_Omentum	No
ENSG00000177181	RIMKLA	1	42846466	0.73072	33	4	0.06579	Adrenal_Gland	No
ENSG00000189403	HMGB1	13	31032884	0.730721	9	2	0.4318	Adrenal_Gland	No
ENSG00000188778	ADRB3	8	37820516	0.730742	5	2	0.4301	Brain_Frontal_Cortex_BA9	No
ENSG00000185818	NAT8L	4	2061239	0.730751	15	4	0.32	Brain_Nucleus_accumbens_basal_ganglia	No
ENSG00000183617	MRPL54	19	3762662	0.730869	43	2	0.4435	Brain_Cortex	No
ENSG00000224853	LINC00393	13	73987610	0.7309	1	1	0.7309	Skin_Sun_Exposed_Lower_leg	No
ENSG00000141527	CARD14	17	78143791	0.730922	43	6	0.08095	Brain_Hypothalamus	No
ENSG00000119414	PPP6C	9	127908852	0.730927	42	2	0.2372	Artery_Aorta	No
ENSG00000259306	ENSG00000259306	15	51608038	0.731	1	1	0.731	Skin_Sun_Exposed_Lower_leg	No
ENSG00000203805	PLPP4	10	122216466	0.731035	17	7	0.2136	Brain_Caudate_basal_ganglia	No
ENSG00000144057	ST6GAL2	2	107418056	0.731204	31	7	0.109496	Esophagus_Mucosa	No
ENSG00000091656	ZFHX4	8	77593454	0.731348	39	2	0.347245	Skin_Not_Sun_Exposed_Suprapubic	No
ENSG00000266604	LINC01887	18	10612301	0.731361	2	2	0.429588	Spleen	No
ENSG00000185019	UBOX5	20	3088219	0.731371	43	3	0.3325	Pancreas	No
ENSG00000122787	AKR1D1	7	137687070	0.731496	2	2	0.507	Adrenal_Gland	No
ENSG00000240720	LRRD1	7	91741473	0.73155	32	2	0.4124	Heart_Atrial_Appendage	No
ENSG00000152256	PDK1	2	173420101	0.731647	45	4	0.1528	Adipose_Subcutaneous	No
ENSG00000281831	HCP5B	6	29839671	0.731734	45	4	0.0557196	Brain_Amygdala	No
ENSG00000249471	ZNF324B	19	58962971	0.731866	41	2	0.4175	Adipose_Visceral_Omentum	No
ENSG00000006695	COX10	17	13972813	0.731871	44	6	0.0513061	Muscle_Skeletal	No
ENSG00000227863	ENSG00000227863	7	89073288	0.7319	1	1	0.7319	Thyroid	No
ENSG00000034053	APBA2	15	29129629	0.731953	28	6	0.03424	Lung	No
ENSG00000232237	ASCL5	1	201083081	0.732009	36	3	0.128563	Brain_Hypothalamus	No
ENSG00000099330	OCEL1	19	17337013	0.732033	45	3	0.1522	Artery_Coronary	No
ENSG00000263958	NETO1-DT	18	70535623	0.732121	10	5	0.231595	Brain_Anterior_cingulate_cortex_BA24	No
ENSG00000180336	MEIOC	17	42733762	0.732122	27	4	0.316	Vagina	No
ENSG00000100949	RABGGTA	14	24734744	0.732152	42	3	0.109831	Brain_Putamen_basal_ganglia	No
ENSG00000165633	VSTM4	10	50222290	0.732179	42	5	0.144	Nerve_Tibial	No
ENSG00000170419	VSTM2A	7	54610018	0.732197	19	6	0.1387	Brain_Anterior_cingulate_cortex_BA24	No
ENSG00000103222	ABCC1	16	16043434	0.732258	34	8	0.114	Heart_Atrial_Appendage	No
ENSG00000163666	HESX1	3	57231944	0.732464	26	1	0.678488	Spleen	No
ENSG00000272259	LINC01749	20	61640735	0.7329	2	1	0.7329	Brain_Cerebellar_Hemisphere	No
ENSG00000135823	STX6	1	180941861	0.732905	26	6	0.2866	Brain_Cerebellar_Hemisphere	No
ENSG00000144736	SHQ1	3	72798428	0.732906	38	1	0.495817	Brain_Nucleus_accumbens_basal_ganglia	No
ENSG00000267649	ENSG00000267649	19	55728028	0.732933	7	4	0.354804	Brain_Amygdala	No
ENSG00000170122	FOXD4	9	116237	0.732946	32	7	0.04308	Brain_Cerebellar_Hemisphere	No
ENSG00000225921	NOL7	6	13615559	0.732987	11	5	0.114	Artery_Aorta	No
ENSG00000196151	WDSUB1	2	160092304	0.733036	45	2	0.09861	Minor_Salivary_Gland	No
ENSG00000213265	TSGA13	7	130353488	0.73338	1	1	0.73338	Pituitary	No
ENSG00000138381	ASNSD1	2	190526111	0.733401	45	2	0.2494	Liver	No
ENSG00000236028	EYA2-AS1	20	45529782	0.733435	3	2	0.527	Nerve_Tibial	No
ENSG00000131771	PPP1R1B	17	37782993	0.733498	25	4	0.170426	Skin_Not_Sun_Exposed_Suprapubic	No
ENSG00000116711	PLA2G4A	1	186798085	0.733555	15	7	0.2025	Esophagus_Muscularis	No
ENSG00000100665	SERPINA4	14	95027428	0.733758	8	5	0.226987	Uterus	No
ENSG00000131096	PYY	17	42030106	0.7338	3	1	0.7338	Brain_Cortex	No
ENSG00000204084	INPP5B	1	38326369	0.733805	45	3	0.294226	Brain_Substantia_nigra	No
ENSG00000203663	OR2L2	1	248201474	0.733821	13	4	0.177755	Spleen	No
ENSG00000180938	ZNF572	8	125985540	0.733823	44	2	0.442034	Esophagus_Mucosa	No
ENSG00000122565	CBX3	7	26240782	0.733963	39	6	0.131699	Adipose_Subcutaneous	No
ENSG00000118322	ATP10B	5	159990127	0.733966	32	4	0.3555	Skin_Not_Sun_Exposed_Suprapubic	No
ENSG00000182612	TSPAN10	17	79604197	0.733995	43	3	0.0877265	Brain_Frontal_Cortex_BA9	No
ENSG00000146535	GNA12	7	2767746	0.734026	40	4	0.0342989	Artery_Tibial	No
ENSG00000073803	MAP3K13	3	185000729	0.734055	43	4	0.2068	Pancreas	No
ENSG00000082014	SMARCD3	7	150935850	0.734084	16	5	0.2363	Spleen	No
ENSG00000282021	ENSG00000282021	8	1706373	0.734091	41	3	0.316688	Skin_Not_Sun_Exposed_Suprapubic	No
ENSG00000259363	ENSG00000259363	15	100347228	0.734214	44	4	0.0772412	Brain_Caudate_basal_ganglia	No
ENSG00000171174	RBKS	2	28004231	0.734244	42	3	0.2933	Breast_Mammary_Tissue	No
ENSG00000112335	SNX3	6	108532426	0.734304	39	1	0.1791	Brain_Caudate_basal_ganglia	No
ENSG00000011451	WIZ	19	15532319	0.734345	2	2	0.487	Skin_Sun_Exposed_Lower_leg	No
ENSG00000144895	EIF2A	3	150264465	0.734384	45	1	0.553075	Minor_Salivary_Gland	No
ENSG00000101441	CST4	20	23666277	0.734442	2	2	0.445768	Thyroid	No
ENSG00000243572	LINC02017	3	55212200	0.734459	2	2	0.4619	Skin_Not_Sun_Exposed_Suprapubic	No
ENSG00000033011	ALG1	16	5083703	0.734619	17	9	0.207	Brain_Hippocampus	No
ENSG00000189430	NCR1	19	55417508	0.734629	14	6	0.338466	Nerve_Tibial	No
ENSG00000072832	CRMP1	4	5749811	0.734629	41	4	0.04471	Brain_Caudate_basal_ganglia	No
ENSG00000146707	POMZP3	7	76239303	0.734656	41	2	0.287238	Artery_Tibial	No
ENSG00000173530	TNFRSF10D	8	22993101	0.734683	40	5	0.156453	Brain_Hypothalamus	No
ENSG00000277425	ENSG00000277425	20	5046727	0.734684	36	3	0.2813	Brain_Frontal_Cortex_BA9	No
ENSG00000151718	WWC2	4	184020446	0.734841	43	4	0.0884155	Artery_Aorta	No
ENSG00000107140	TESK1	9	35605367	0.734892	40	5	0.038081	Muscle_Skeletal	No
ENSG00000189238	LINC00943	12	127210816	0.734925	18	5	0.269936	Spleen	No
ENSG00000165309	ARMC3	10	23216953	0.734939	14	2	0.523796	Brain_Spinal_cord_cervical_c-1	No
ENSG00000277369	ENSG00000277369	16	11891311	0.735071	14	2	0.5099	Whole_Blood	No
ENSG00000172733	PURG	8	30853321	0.735104	19	3	0.2977	Brain_Cortex	No
ENSG00000129925	PGAP6	16	420773	0.73526	39	6	0.0971001	Stomach	No
ENSG00000267772	LINC01999	17	58641908	0.7354	1	1	0.7354	Ovary	No
ENSG00000198841	KTI12	1	52497775	0.735522	43	3	0.2663	Brain_Substantia_nigra	No
ENSG00000257103	LSM14A	19	34663409	0.735585	29	6	0.04762	Nerve_Tibial	No
ENSG00000171163	ZNF692	1	249144205	0.735815	40	2	0.484	Artery_Coronary	No
ENSG00000152086	TUBA3E	2	130949318	0.736026	10	3	0.312716	Heart_Left_Ventricle	No
ENSG00000131844	MCCC2	5	70883115	0.736041	44	2	0.117772	Adipose_Visceral_Omentum	No
ENSG00000164897	TMUB1	7	150778167	0.736098	43	2	0.0667872	Muscle_Skeletal	No
ENSG00000242553	ENSG00000242553	21	38593720	0.736107	44	3	0.312318	Adipose_Visceral_Omentum	No
ENSG00000239857	GET4	7	916189	0.736298	27	3	0.202917	Pituitary	No
ENSG00000130724	CHMP2A	19	59062933	0.736399	44	6	0.104866	Brain_Caudate_basal_ganglia	No
ENSG00000161011	SQSTM1	5	179233388	0.736544	42	8	0.1199	Esophagus_Muscularis	No
ENSG00000187838	PLSCR3	17	7293046	0.736549	23	7	0.26811	Brain_Hypothalamus	No
ENSG00000187658	C5orf52	5	157098561	0.7366	1	1	0.7366	Colon_Transverse	No
ENSG00000247077	PGAM5	12	133287405	0.736638	40	6	0.186428	Thyroid	No
ENSG00000164066	INTU	4	128544426	0.736767	44	4	0.126772	Skin_Not_Sun_Exposed_Suprapubic	No
ENSG00000185813	PCYT2	17	79858841	0.736796	44	1	0.33526	Brain_Caudate_basal_ganglia	No
ENSG00000159189	C1QC	1	22970123	0.736836	16	5	0.1542	Brain_Amygdala	No
ENSG00000242282	ENSG00000242282	2	3579403	0.73691	44	5	0.135246	Adrenal_Gland	No
ENSG00000139926	FRMD6	14	51955818	0.736936	6	6	0.2437	Stomach	No
ENSG00000163249	CCNYL1	2	208576264	0.736973	41	5	0.1564	Artery_Coronary	No
ENSG00000119403	PHF19	9	123617977	0.737059	45	5	0.187545	Nerve_Tibial	No
ENSG00000065328	MCM10	10	13203554	0.737119	29	7	0.1079	Muscle_Skeletal	No
ENSG00000145191	EIF2B5	3	183852826	0.737124	38	3	0.4407	Muscle_Skeletal	No
ENSG00000122176	FMOD	1	203309756	0.737125	23	3	0.188688	Artery_Tibial	No
ENSG00000255015	ENSG00000255015	11	122165646	0.737164	2	1	0.7181	Artery_Aorta	No
ENSG00000153237	CCDC148	2	159027593	0.737202	41	5	0.289	Brain_Hypothalamus	No
ENSG00000139163	ETNK1	12	22778009	0.737262	37	4	0.2376	Whole_Blood	No
ENSG00000205846	CLEC6A	12	8608522	0.7373	1	1	0.7373	Spleen	No
ENSG00000273542	H4C12	6	27798951	0.737384	6	1	0.7083	Brain_Nucleus_accumbens_basal_ganglia	No
ENSG00000105889	STEAP1B	7	22459063	0.73745	16	6	0.1155	Brain_Substantia_nigra	No
ENSG00000165630	PRPF18	10	13628927	0.737457	26	5	0.1662	Stomach	No
ENSG00000102882	MAPK3	16	30125426	0.737493	39	4	0.488132	Adipose_Subcutaneous	No
ENSG00000162148	SAXO4	11	61248592	0.737502	30	5	0.1361	Colon_Sigmoid	No
ENSG00000148358	GPR107	9	132815705	0.737563	6	5	0.164336	Artery_Tibial	No
ENSG00000105198	LGALS13	19	40093164	0.737577	2	1	0.674816	Brain_Cerebellum	No
ENSG00000166482	MFAP4	17	19286755	0.737625	19	2	0.534542	Brain_Nucleus_accumbens_basal_ganglia	No
ENSG00000246067	RAB30-DT	11	82783108	0.737697	45	2	0.287662	Liver	No
ENSG00000260743	ENSG00000260743	3	179058110	0.73771	43	4	0.2327	Brain_Nucleus_accumbens_basal_ganglia	No
ENSG00000173917	HOXB2	17	46618256	0.737753	44	3	0.3803	Brain_Substantia_nigra	No
ENSG00000144452	ABCA12	2	215796266	0.73781	11	3	0.4681	Vagina	No
ENSG00000110079	MS4A4A	11	60048014	0.737832	33	4	0.1802	Brain_Caudate_basal_ganglia	No
ENSG00000174628	IQCK	16	19727778	0.737907	37	1	0.238105	Pancreas	No
ENSG00000180432	CYP8B1	3	42897497	0.73791	27	4	0.169	Colon_Transverse	No
ENSG00000256417	ENSG00000256417	12	5399646	0.737927	3	2	0.4531	Esophagus_Mucosa	No
ENSG00000149418	ST14	11	130029457	0.737968	42	3	0.117861	Adrenal_Gland	No
ENSG00000153896	ZNF599	19	35248981	0.737974	45	1	0.383194	Nerve_Tibial	No
ENSG00000186007	LEMD1	1	205350506	0.737986	19	3	0.302094	Brain_Cortex	No
ENSG00000100034	PPM1F	22	22273793	0.73804	38	5	0.0743	Whole_Blood	No
ENSG00000222046	DCDC2B	1	32674695	0.738077	6	2	0.4506	Ovary	No
ENSG00000251676	SNHG27	4	132694457	0.7381	1	1	0.7381	Prostate	No
ENSG00000205959	ENSG00000205959	4	8483997	0.738144	45	4	0.142295	Vagina	No
ENSG00000041353	RAB27B	18	52385091	0.738157	29	6	0.2254	Small_Intestine_Terminal_Ileum	No
ENSG00000260653	MIR3147HG	7	57472478	0.738183	34	1	0.590764	Heart_Left_Ventricle	No
ENSG00000196214	ZNF766	19	52772824	0.738206	38	5	0.200478	Small_Intestine_Terminal_Ileum	No
ENSG00000163811	WDR43	2	29117509	0.738216	27	4	0.2479	Brain_Hypothalamus	No
ENSG00000242107	LINC01100	3	159733811	0.73827	1	1	0.73827	Esophagus_Mucosa	No
ENSG00000020426	MNAT1	14	61201460	0.73832	5	3	0.3667	Artery_Tibial	No
ENSG00000111731	C2CD5	12	22601517	0.738381	43	1	0.415451	Colon_Sigmoid	No
ENSG00000261095	ENSG00000261095	16	87245728	0.738391	1	1	0.738391	Nerve_Tibial	No
ENSG00000145491	ROPN1L	5	10441636	0.7384	1	1	0.7384	Breast_Mammary_Tissue	No
ENSG00000204348	DXO	6	31937587	0.738406	42	3	0.03817	Brain_Caudate_basal_ganglia	No
ENSG00000161395	PGAP3	17	37827375	0.73858	41	3	0.190649	Heart_Atrial_Appendage	No
ENSG00000134283	PPHLN1	12	42632249	0.738627	42	3	0.3099	Heart_Atrial_Appendage	No
ENSG00000138670	RASGEF1B	4	82347547	0.738633	18	5	0.218	Brain_Substantia_nigra	No
ENSG00000183496	MEX3B	15	82334119	0.738657	39	6	0.2155	Colon_Sigmoid	No
ENSG00000196136	SERPINA3	14	95078714	0.738681	31	2	0.012508	Adipose_Subcutaneous	No
ENSG00000141756	FKBP10	17	39968932	0.738693	39	3	0.0384022	Adipose_Subcutaneous	No
ENSG00000283227	SPRR5	1	152919681	0.738695	3	2	0.528623	Skin_Not_Sun_Exposed_Suprapubic	No
ENSG00000155011	DKK2	4	107842959	0.738707	21	3	0.3328	Adipose_Visceral_Omentum	No
ENSG00000143171	RXRG	1	165370159	0.738716	20	6	0.2905	Brain_Cortex	No
ENSG00000143753	DEGS1	1	224363458	0.73877	44	4	0.00760104	Muscle_Skeletal	No
ENSG00000171608	PIK3CD	1	9711790	0.738779	31	4	0.3008	Breast_Mammary_Tissue	No
ENSG00000130950	NUTM2F	9	97077605	0.7388	1	1	0.7388	Nerve_Tibial	No
ENSG00000124795	DEK	6	18224099	0.738812	44	3	0.165229	Brain_Cerebellar_Hemisphere	No
ENSG00000152779	SLC16A12	10	91190051	0.73882	37	9	0.0647264	Small_Intestine_Terminal_Ileum	No
ENSG00000143578	CREB3L4	1	153940010	0.7389	39	1	0.2111	Heart_Left_Ventricle	No
ENSG00000197561	ELANE	19	851014	0.738915	24	5	0.2725	Brain_Hypothalamus	No
ENSG00000141696	P3H4	17	39958199	0.738921	44	5	0.118631	Thyroid	No
ENSG00000064042	LIMCH1	4	41361624	0.739061	42	8	0.08109	Pancreas	No
ENSG00000168228	ZCCHC4	4	25314407	0.739214	21	3	0.2546	Brain_Hippocampus	No
ENSG00000224961	LINC01752	20	10733738	0.739249	14	1	0.649	Adipose_Visceral_Omentum	No
ENSG00000160051	IQCC	1	32671236	0.739376	39	1	0.7379	Brain_Anterior_cingulate_cortex_BA24	No
ENSG00000168765	GSTM4	1	110198703	0.739406	45	6	0.05493	Esophagus_Gastroesophageal_Junction	No
ENSG00000171492	LRRC8D	1	90286573	0.739435	41	4	0.163669	Heart_Atrial_Appendage	No
ENSG00000138722	MMRN1	4	90800683	0.739454	45	1	0.284052	Whole_Blood	No
ENSG00000110887	DAO	12	109252708	0.739509	8	3	0.4208	Brain_Anterior_cingulate_cortex_BA24	No
ENSG00000081014	AP4E1	15	51200869	0.739593	42	6	0.109718	Heart_Atrial_Appendage	No
ENSG00000223432	ENSG00000223432	10	123374939	0.7396	3	2	0.562955	Brain_Spinal_cord_cervical_c-1	No
ENSG00000196131	VN1R2	19	53761545	0.7396	2	1	0.7396	Brain_Cerebellar_Hemisphere	No
ENSG00000145703	IQGAP2	5	75699074	0.739632	31	4	0.340041	Breast_Mammary_Tissue	No
ENSG00000184277	TM2D3	15	102161847	0.739667	44	5	0.09771	Vagina	No
ENSG00000096093	EFHC1	6	52285106	0.739701	28	10	0.0161288	Thyroid	No
ENSG00000255595	LINC02350	12	126843848	0.73974	11	3	0.351795	Brain_Anterior_cingulate_cortex_BA24	No
ENSG00000184857	TMEM186	16	8874241	0.739759	36	5	0.1955	Whole_Blood	No
ENSG00000142303	ADAMTS10	19	8645126	0.739761	27	8	0.11323	Lung	No
ENSG00000105325	FZR1	19	3506271	0.739762	30	2	0.2141	Artery_Tibial	No
ENSG00000262877	ENSG00000262877	17	79361930	0.739822	45	1	0.575709	Brain_Cerebellum	No
ENSG00000139436	GIT2	12	110367607	0.739864	45	3	0.364679	Brain_Putamen_basal_ganglia	No
ENSG00000258476	LINC02207	15	94406338	0.739949	33	2	0.4907	Adipose_Visceral_Omentum	No
ENSG00000257634	ENSG00000257634	12	55076757	0.73997	1	1	0.73997	Skin_Sun_Exposed_Lower_leg	No
ENSG00000197417	SHPK	17	3511556	0.740004	45	2	0.250138	Brain_Frontal_Cortex_BA9	No
ENSG00000110723	EXPH5	11	108376158	0.740007	37	6	0.242497	Nerve_Tibial	No
ENSG00000135447	PPP1R1A	12	54969171	0.740062	39	6	0.1988	Brain_Caudate_basal_ganglia	No
ENSG00000232001	ENSG00000232001	2	107159470	0.740172	2	2	0.610509	Brain_Substantia_nigra	No
ENSG00000183087	GAS6	13	114523522	0.740252	23	9	0.05102	Brain_Nucleus_accumbens_basal_ganglia	No
ENSG00000171864	PRND	20	4702556	0.74034	13	8	0.1286	Brain_Anterior_cingulate_cortex_BA24	No
ENSG00000066926	FECH	18	55215515	0.740483	42	3	0.1071	Uterus	No
ENSG00000075223	SEMA3C	7	80371854	0.7405	41	10	0.05414	Brain_Anterior_cingulate_cortex_BA24	No
ENSG00000240972	MIF	22	24236191	0.740501	42	4	0.287109	Esophagus_Muscularis	No
ENSG00000272265	ENSG00000272265	5	115413807	0.740581	30	5	0.00745793	Brain_Hypothalamus	No
ENSG00000111450	STX2	12	131274145	0.740637	45	2	0.02642	Brain_Amygdala	No
ENSG00000174358	SLC6A19	5	1201710	0.74065	4	4	0.6128	Prostate	No
ENSG00000234224	TMEM229A	7	123670973	0.74068	29	4	0.107194	Brain_Substantia_nigra	No
ENSG00000184058	TBX1	22	19744226	0.740695	14	7	0.1186	Brain_Hippocampus	No
ENSG00000188373	GPR15LG	10	85933494	0.740697	3	1	0.702032	Skin_Not_Sun_Exposed_Suprapubic	No
ENSG00000181418	DDN	12	49388932	0.7407	44	1	0.7407	Brain_Caudate_basal_ganglia	No
ENSG00000143398	PIP5K1A	1	151170425	0.740879	40	2	0.401368	Whole_Blood	No
ENSG00000076003	MCM6	2	136597196	0.740905	45	2	0.280535	Brain_Amygdala	No
ENSG00000135776	ABCB10	1	229652329	0.740909	38	1	0.3232	Esophagus_Muscularis	No
ENSG00000119318	RAD23B	9	110045418	0.740922	39	6	0.0604783	Pancreas	No
ENSG00000160111	CPAMD8	19	17003758	0.740995	37	3	0.319939	Ovary	No
ENSG00000231107	LINC01508	9	93063184	0.740996	14	2	0.2195	Minor_Salivary_Gland	No
ENSG00000137955	RABGGTB	1	76251879	0.741089	43	4	0.08241	Uterus	No
ENSG00000143341	HMCN1	1	185703683	0.741119	13	4	0.2462	Muscle_Skeletal	No
ENSG00000168490	PHYHIP	8	22077222	0.741137	43	7	0.0474	Spleen	No
ENSG00000156587	UBE2L6	11	57319129	0.7413	42	5	0.282547	Esophagus_Gastroesophageal_Junction	No
ENSG00000253522	MIR3142HG	5	159895275	0.741309	31	4	0.199135	Stomach	No
ENSG00000170959	DCDC1	11	30851916	0.7414	19	1	0.7414	Brain_Frontal_Cortex_BA9	No
ENSG00000085382	HACE1	6	105175968	0.74153	45	2	0.174018	Liver	No
ENSG00000172830	SSH3	11	67070919	0.741537	45	3	0.4048	Adrenal_Gland	No
ENSG00000065029	ZNF76	6	35226686	0.741621	18	2	0.5989	Adrenal_Gland	No
ENSG00000031003	FAM13B	5	137273649	0.741641	43	3	0.0602352	Artery_Aorta	No
ENSG00000225173	ENSG00000225173	6	28805646	0.741644	3	1	0.741644	Brain_Frontal_Cortex_BA9	No
ENSG00000259869	ENSG00000259869	10	43246626	0.741677	41	3	0.242802	Brain_Cerebellar_Hemisphere	No
ENSG00000103061	SLC7A6OS	16	68318406	0.741793	20	3	0.2875	Adipose_Subcutaneous	No
ENSG00000160209	PDXK	21	45138975	0.74189	43	10	0.131952	Brain_Frontal_Cortex_BA9	No
ENSG00000182771	GRID1	10	87359312	0.742129	38	4	0.22649	Esophagus_Gastroesophageal_Junction	No
ENSG00000196154	S100A4	1	153516089	0.742145	43	2	0.1126	Adrenal_Gland	No
ENSG00000203995	ZYG11A	1	53308183	0.742215	19	3	0.2536	Artery_Tibial	No
ENSG00000144619	CNTN4	3	2140497	0.742222	33	5	0.183994	Thyroid	No
ENSG00000101109	STK4	20	43595115	0.742264	27	2	0.2933	Brain_Caudate_basal_ganglia	No
ENSG00000139780	METTL21C	13	103338094	0.742316	8	4	0.208643	Brain_Cortex	No
ENSG00000267683	ENSG00000267683	19	29383838	0.742386	8	3	0.2024	Brain_Caudate_basal_ganglia	No
ENSG00000271614	ATP2B1-AS1	12	90102736	0.742511	44	5	0.124407	Minor_Salivary_Gland	No
ENSG00000155816	FMN2	1	240177648	0.74253	26	13	0.02602	Brain_Anterior_cingulate_cortex_BA24	No
ENSG00000234965	SHISA8	22	42307297	0.74258	20	3	0.362393	Adrenal_Gland	No
ENSG00000129990	SYT5	19	55682567	0.742587	29	4	0.338502	Esophagus_Gastroesophageal_Junction	No
ENSG00000135842	NIBAN1	1	184759858	0.742602	43	5	0.02872	Esophagus_Mucosa	No
ENSG00000154229	PRKCA	17	64298754	0.742662	43	10	0.0437119	Pituitary	No
ENSG00000144792	ZNF660	3	44619715	0.742679	45	2	0.124547	Whole_Blood	No
ENSG00000164306	PRIMPOL	4	185570767	0.742715	45	3	0.1987	Liver	No
ENSG00000204560	DHX16	6	30620896	0.742737	44	4	0.12807	Pituitary	No
ENSG00000111615	KRR1	12	75890684	0.742886	44	2	0.49215	Heart_Atrial_Appendage	No
ENSG00000270339	PPIAL4H	1	145279283	0.74292	4	1	0.74292	Brain_Anterior_cingulate_cortex_BA24	No
ENSG00000264520	ENSG00000264520	7	30565347	0.742975	24	4	0.12505	Colon_Sigmoid	No
ENSG00000144711	IQSEC1	3	12938719	0.743177	37	9	0.100375	Skin_Sun_Exposed_Lower_leg	No
ENSG00000003436	TFPI	2	188328957	0.743192	26	4	0.0270134	Artery_Tibial	No
ENSG00000136541	ERMN	2	158175137	0.743196	3	2	0.5668	Lung	No
ENSG00000131351	HAUS8	19	17160539	0.743392	43	2	0.268	Skin_Not_Sun_Exposed_Suprapubic	No
ENSG00000166912	MTMR10	15	31231144	0.7434	44	3	0.00592747	Uterus	No
ENSG00000112559	MDFI	6	41604620	0.743406	23	4	0.3676	Adipose_Visceral_Omentum	No
ENSG00000186469	GNG2	14	52292913	0.743449	23	10	0.0913974	Adipose_Subcutaneous	No
ENSG00000250775	ENSG00000250775	4	64334419	0.743487	2	2	0.666	Heart_Atrial_Appendage	No
ENSG00000228022	HCG20	6	30734602	0.743545	36	7	0.124868	Esophagus_Gastroesophageal_Junction	No
ENSG00000174428	GTF2IRD2B	7	74508364	0.743589	20	4	0.387451	Muscle_Skeletal	No
ENSG00000214022	REPIN1	7	150065278	0.743605	40	2	0.2874	Small_Intestine_Terminal_Ileum	No
ENSG00000071462	BUD23	7	73097355	0.743652	44	2	0.413143	Esophagus_Mucosa	No
ENSG00000253782	ENSG00000253782	8	47842462	0.7437	1	1	0.7437	Spleen	No
ENSG00000172155	LCE1D	1	152769227	0.743729	2	1	0.743161	Skin_Sun_Exposed_Lower_leg	No
ENSG00000230746	ENSG00000230746	7	145372975	0.743736	8	3	0.3797	Colon_Transverse	No
ENSG00000084623	EIF3I	1	32687529	0.743813	43	1	0.5238	Pancreas	No
ENSG00000136868	SLC31A1	9	115983808	0.743895	40	7	0.0977413	Spleen	No
ENSG00000148908	RGS10	10	121259340	0.743905	37	6	0.05153	Esophagus_Muscularis	No
ENSG00000257230	LINC02448	12	59917059	0.743974	1	1	0.743974	Esophagus_Mucosa	No
ENSG00000178053	MLF1	3	158288952	0.744037	44	4	0.0770446	Prostate	No
ENSG00000153310	CYRIB	8	130851839	0.74412	8	4	0.1991	Adipose_Subcutaneous	No
ENSG00000204946	ZNF783	7	148959262	0.744162	45	4	0.1502	Brain_Cerebellum	No
ENSG00000170006	TMEM154	4	153539784	0.744172	35	5	0.2118	Spleen	No
ENSG00000141699	RETREG3	17	40731531	0.744202	18	3	0.2707	Spleen	No
ENSG00000179912	R3HDM2	12	57643392	0.744203	41	4	0.141856	Artery_Aorta	No
ENSG00000163848	ZNF148	3	124944405	0.744297	36	3	0.3555	Artery_Aorta	No
ENSG00000171421	MRPL36	5	1798500	0.744378	40	2	0.193463	Uterus	No
ENSG00000100934	SEC23A	14	39501123	0.744419	44	5	0.163379	Pituitary	No
ENSG00000158825	CDA	1	20915441	0.744421	42	7	0.014107	Brain_Caudate_basal_ganglia	No
ENSG00000058729	RIOK2	5	96496571	0.744468	45	4	0.177787	Brain_Nucleus_accumbens_basal_ganglia	No
ENSG00000126391	FRMD8	11	65154070	0.74448	4	2	0.12	Colon_Transverse	No
ENSG00000179104	TMTC2	12	83080659	0.744484	43	2	0.188153	Ovary	No
ENSG00000131471	AOC3	17	41003201	0.744516	44	2	0.4507	Heart_Left_Ventricle	No
ENSG00000248712	CCDC153	11	119060347	0.744556	43	3	0.249867	Pancreas	No
ENSG00000232243	-	0	19836937	0.744643	1	1	0.744643	Spleen	No
ENSG00000203797	DDO	6	110712974	0.744672	45	4	0.123195	Muscle_Skeletal	No
ENSG00000163558	PRKCI	3	169940153	0.744675	36	6	0.09218	Ovary	No
ENSG00000105492	SIGLEC6	19	52022779	0.744676	12	3	0.4252	Skin_Not_Sun_Exposed_Suprapubic	No
ENSG00000236332	ENSG00000236332	21	28733483	0.744713	1	1	0.744713	Spleen	No
ENSG00000110696	C11orf58	11	16634679	0.744721	39	4	0.330556	Pituitary	No
ENSG00000092140	G2E3	14	31028329	0.74478	43	3	0.233133	Small_Intestine_Terminal_Ileum	No
ENSG00000271148	ENSG00000271148	8	50819423	0.744784	3	2	0.4487	Brain_Anterior_cingulate_cortex_BA24	No
ENSG00000198482	ZNF808	19	53030905	0.744798	38	3	0.184624	Nerve_Tibial	No
ENSG00000128322	IGLL1	22	23915312	0.744859	6	3	0.3597	Brain_Caudate_basal_ganglia	No
ENSG00000185989	RASA3	13	114747194	0.744895	40	10	0.1151	Ovary	No
ENSG00000124279	FASTKD3	5	7859272	0.744909	44	5	0.118799	Brain_Substantia_nigra	No
ENSG00000230269	LINC02525	6	3182978	0.74493	5	3	0.2884	Brain_Anterior_cingulate_cortex_BA24	No
ENSG00000233987	ENSG00000233987	3	194426277	0.745	1	1	0.745	Muscle_Skeletal	No
ENSG00000125247	TMTC4	13	101256181	0.745001	45	4	0.120194	Esophagus_Gastroesophageal_Junction	No
ENSG00000133250	ZNF414	19	8575462	0.745012	44	2	0.43229	Artery_Coronary	No
ENSG00000025796	SEC63	6	108188960	0.745027	16	4	0.3288	Skin_Not_Sun_Exposed_Suprapubic	No
ENSG00000136696	IL36B	2	113779668	0.745057	4	2	0.4924	Minor_Salivary_Gland	No
ENSG00000134697	GNL2	1	38032417	0.745075	39	3	0.02226	Whole_Blood	No
ENSG00000215117	LINC00588	8	58192102	0.745267	5	1	0.710878	Brain_Anterior_cingulate_cortex_BA24	No
ENSG00000260077	ENSG00000260077	2	10179219	0.745267	45	4	0.1138	Brain_Spinal_cord_cervical_c-1	No
ENSG00000231852	CYP21A2	6	32006042	0.745299	23	7	0.2034	Skin_Not_Sun_Exposed_Suprapubic	No
ENSG00000159199	ATP5MC1	17	46970127	0.745328	45	4	0.1299	Adipose_Subcutaneous	No
ENSG00000135604	STX11	6	144471663	0.745357	36	6	0.0984518	Colon_Sigmoid	No
ENSG00000224286	LINC01142	1	170240744	0.745366	4	2	0.46	Skin_Sun_Exposed_Lower_leg	No
ENSG00000103550	KNOP1	16	19714902	0.74542	42	1	0.6228	Muscle_Skeletal	No
ENSG00000070423	RNF126	19	647526	0.745461	20	10	0.07733	Adipose_Subcutaneous	No
ENSG00000141198	TOM1L1	17	52976748	0.745508	40	5	0.0970788	Muscle_Skeletal	No
ENSG00000130427	EPO	7	100318423	0.74553	15	3	0.3144	Skin_Sun_Exposed_Lower_leg	No
ENSG00000149054	ZNF215	11	6947635	0.745639	39	4	0.08575	Brain_Hypothalamus	No
ENSG00000133028	SCO1	17	10583654	0.745651	43	1	0.5298	Artery_Aorta	No
ENSG00000107789	MINPP1	10	89264632	0.745683	40	4	0.2764	Adrenal_Gland	No
ENSG00000269959	SPACA6-AS1	19	52188616	0.745694	37	6	0.309907	Nerve_Tibial	No
ENSG00000149357	LAMTOR1	11	71796941	0.7457	1	1	0.7457	Esophagus_Mucosa	No
ENSG00000251443	LINC02160	5	33229841	0.7457	2	1	0.7457	Spleen	No
ENSG00000276073	-	0	32573423	0.745703	36	4	0.237798	Thyroid	No
ENSG00000163866	SMIM12	1	35178338	0.745728	45	2	0.2495	Brain_Spinal_cord_cervical_c-1	No
ENSG00000184937	WT1	11	32409321	0.745811	14	3	0.317912	Esophagus_Muscularis	No
ENSG00000055609	KMT2C	7	151832010	0.745888	15	3	0.3787	Stomach	No
ENSG00000213892	CEACAM16	19	45202421	0.745965	8	5	0.181873	Adrenal_Gland	No
ENSG00000185483	ROR1	1	64239693	0.74598	6	5	0.1701	Brain_Cerebellar_Hemisphere	No
ENSG00000181350	LRRC75A	17	16344891	0.746011	41	7	0.05493	Small_Intestine_Terminal_Ileum	No
ENSG00000270547	LINC01235	9	13406379	0.746036	30	3	0.4593	Heart_Left_Ventricle	No
ENSG00000213463	SYNJ2BP	14	70838148	0.746088	44	5	0.02329	Brain_Hippocampus	No
ENSG00000173258	ZNF483	9	114287439	0.746105	45	7	0.0616942	Whole_Blood	No
ENSG00000258593	ENSG00000258593	14	105324129	0.746133	14	2	0.482547	Brain_Caudate_basal_ganglia	No
ENSG00000185946	RNPC3	1	104068313	0.746298	28	6	0.172106	Muscle_Skeletal	No
ENSG00000198355	PIM3	22	50354161	0.746317	24	5	0.1593	Brain_Hypothalamus	No
ENSG00000160613	PCSK7	11	117075053	0.74638	22	6	0.1489	Pancreas	No
ENSG00000163684	RPP14	3	58291974	0.74642	45	4	0.169819	Whole_Blood	No
ENSG00000129167	TPH1	11	18039111	0.746526	34	6	0.146	Brain_Frontal_Cortex_BA9	No
ENSG00000227124	ZNF717	3	75758794	0.746541	43	3	0.282182	Brain_Anterior_cingulate_cortex_BA24	No
ENSG00000222011	FAM185A	7	102389418	0.746582	38	5	0.184777	Adipose_Subcutaneous	No
ENSG00000173610	UGT2A1	4	70454135	0.746585	4	3	0.31327	Skin_Sun_Exposed_Lower_leg	No
ENSG00000095066	HOOK2	19	12873817	0.74668	36	7	0.1271	Brain_Hypothalamus	No
ENSG00000246774	COL25A1-DT	4	110224191	0.7467	2	1	0.7467	Brain_Cerebellum	No
ENSG00000110002	VWA5A	11	123986069	0.746847	38	5	0.0658694	Colon_Transverse	No
ENSG00000163354	DCST2	1	154990996	0.746849	45	3	0.269462	Skin_Sun_Exposed_Lower_leg	No
ENSG00000079785	DDX1	2	15731302	0.746955	39	4	0.214	Brain_Cerebellum	No
ENSG00000173660	UQCRH	1	46769303	0.747042	45	3	0.211919	Heart_Left_Ventricle	No
ENSG00000230943	LINC02541	6	113944737	0.74705	10	5	0.0938	Pancreas	No
ENSG00000272732	ENSG00000272732	7	7589735	0.747092	45	3	0.0846215	Brain_Frontal_Cortex_BA9	No
ENSG00000276564	ENSG00000276564	16	14244689	0.747102	16	2	0.244	Adipose_Subcutaneous	No
ENSG00000133059	DSTYK	1	205111632	0.747376	45	4	0.221147	Minor_Salivary_Gland	No
ENSG00000100764	PSMC1	14	90722839	0.74743	26	2	0.187367	Nerve_Tibial	No
ENSG00000015676	NUDCD3	7	44418720	0.747483	36	1	0.183	Adrenal_Gland	No
ENSG00000188042	ARL4C	2	235401685	0.747579	13	9	0.217053	Nerve_Tibial	No
ENSG00000157741	UBN2	7	138915102	0.747591	40	2	0.363283	Brain_Putamen_basal_ganglia	No
ENSG00000267055	ENSG00000267055	7	20135760	0.7476	1	1	0.7476	Nerve_Tibial	No
ENSG00000182389	CACNB4	2	152689290	0.747676	40	5	0.013304	Adipose_Subcutaneous	No
ENSG00000140650	PMM2	16	8882680	0.747728	44	7	0.0966544	Colon_Sigmoid	No
ENSG00000204564	C6orf136	6	30614816	0.747781	44	3	0.383289	Brain_Cerebellar_Hemisphere	No
ENSG00000142444	TIMM29	19	11039409	0.747792	21	3	0.3416	Esophagus_Muscularis	No
ENSG00000166682	TMPRSS5	11	113558272	0.747876	43	5	0.0191681	Colon_Transverse	No
ENSG00000124181	PLCG1	20	39765600	0.748029	45	3	0.124457	Skin_Sun_Exposed_Lower_leg	No
ENSG00000178188	SH2B1	16	28857921	0.748094	39	1	0.08614	Adipose_Subcutaneous	No
ENSG00000146909	NOM1	7	156742417	0.748105	38	5	0.1478	Skin_Sun_Exposed_Lower_leg	No
ENSG00000161055	SCGB3A1	5	180017103	0.748123	42	6	0.0720494	Colon_Transverse	No
ENSG00000269439	PGLS-DT	19	17599799	0.748127	30	8	0.09148	Thyroid	No
ENSG00000243709	LEFTY1	1	226073982	0.748147	44	6	0.136074	Lung	No
ENSG00000196421	C20orf204	20	62665697	0.748172	44	3	0.279313	Brain_Substantia_nigra	No
ENSG00000132854	KANK4	1	62702651	0.748327	27	8	0.11168	Brain_Anterior_cingulate_cortex_BA24	No
ENSG00000104427	ZC2HC1A	8	79578282	0.748331	45	3	0.433854	Vagina	No
ENSG00000180155	LYNX1	8	143845752	0.748342	45	3	0.184451	Brain_Amygdala	No
ENSG00000123360	PDE1B	12	54943134	0.748376	41	7	0.2896	Thyroid	No
ENSG00000087460	GNAS	20	57414773	0.748409	41	2	0.439561	Skin_Not_Sun_Exposed_Suprapubic	No
ENSG00000158163	DZIP1L	3	137780832	0.748438	42	3	0.35402	Heart_Atrial_Appendage	No
ENSG00000085871	MGST2	4	140586922	0.748451	45	6	0.112269	Brain_Anterior_cingulate_cortex_BA24	No
ENSG00000105122	RASAL3	19	15562435	0.748564	40	1	0.657547	Liver	No
ENSG00000028839	TBPL1	6	134273308	0.748687	40	6	0.0345462	Brain_Cerebellar_Hemisphere	No
ENSG00000259828	ENSG00000259828	6	141768148	0.748697	20	3	0.277641	Adipose_Subcutaneous	No
ENSG00000085644	ZNF213	16	3179778	0.748718	45	4	0.149209	Brain_Cortex	No
ENSG00000155744	HYCC2	2	201838441	0.748719	45	4	0.19374	Brain_Frontal_Cortex_BA9	No
ENSG00000087191	PSMC5	17	61904512	0.748744	27	2	0.4477	Brain_Hippocampus	No
ENSG00000138311	ZNF365	10	64133951	0.748747	27	3	0.3263	Prostate	No
ENSG00000273308	ENSG00000273308	3	197372540	0.74884	8	4	0.252605	Adipose_Visceral_Omentum	No
ENSG00000108064	TFAM	10	60144782	0.748884	45	3	0.052	Brain_Substantia_nigra	No
ENSG00000133740	E2F5	8	86089460	0.748888	44	3	0.139108	Brain_Cerebellum	No
ENSG00000168090	COPS6	7	99686577	0.748976	31	3	0.421628	Pancreas	No
ENSG00000169710	FASN	17	80036214	0.74915	31	2	0.211376	Thyroid	No
ENSG00000182187	CRYGB	2	209007297	0.749164	1	1	0.749164	Brain_Spinal_cord_cervical_c-1	No
ENSG00000149295	DRD2	11	113280318	0.749224	37	9	0.110002	Minor_Salivary_Gland	No
ENSG00000163631	ALB	4	74262831	0.749251	45	3	0.3237	Brain_Hippocampus	No
ENSG00000127616	SMARCA4	19	11071598	0.749255	42	3	0.013028	Thyroid	No
ENSG00000188859	FAM78B	1	166026674	0.7493	39	5	0.0312853	Brain_Cerebellar_Hemisphere	No
ENSG00000135577	NMBR	6	142379467	0.749375	17	2	0.1471	Brain_Substantia_nigra	No
ENSG00000184916	JAG2	14	105607318	0.749399	5	2	0.3855	Muscle_Skeletal	No
ENSG00000161847	RAVER1	19	10426888	0.749402	41	5	0.199765	Heart_Left_Ventricle	No
ENSG00000230606	APPAT	2	98081083	0.749458	22	2	0.166305	Adipose_Subcutaneous	No
ENSG00000277423	ENSG00000277423	12	121141669	0.749467	35	3	0.271691	Esophagus_Mucosa	No
ENSG00000110660	SLC35F2	11	107661717	0.74954	41	8	0.12153	Esophagus_Muscularis	No
ENSG00000118762	PKD2	4	88928820	0.749559	44	6	0.107704	Skin_Not_Sun_Exposed_Suprapubic	No
ENSG00000152455	SUV39H2	10	14920819	0.749605	40	2	0.45807	Esophagus_Mucosa	No
ENSG00000259485	LINC02253	15	97839111	0.749622	2	2	0.4575	Spleen	No
ENSG00000166333	ILK	11	6624961	0.749689	39	4	0.3574	Brain_Amygdala	No
ENSG00000260305	NTRK3-AS1	15	88795961	0.749736	9	2	0.106038	Nerve_Tibial	No
ENSG00000162929	SANBR	2	61293006	0.749758	45	5	0.0970284	Artery_Tibial	No
ENSG00000154240	CEP112	17	63631656	0.74985	42	5	0.1081	Small_Intestine_Terminal_Ileum	No
ENSG00000261319	LINC02152	16	8348494	0.749875	2	2	0.4925	Thyroid	No
ENSG00000185198	PRSS57	19	685521	0.749887	10	3	0.3099	Spleen	No
ENSG00000042088	TDP1	14	90421283	0.749979	43	3	0.240644	Brain_Cortex	No
ENSG00000125863	MKKS	20	10381657	0.750007	45	5	0.1294	Brain_Substantia_nigra	No
ENSG00000135047	CTSL	9	90340434	0.750014	40	6	0.05339	Muscle_Skeletal	No
ENSG00000163961	RNF168	3	196195654	0.750074	43	5	0.236917	Thyroid	No
ENSG00000168385	SEPTIN2	2	242254515	0.750077	37	4	0.2719	Brain_Cerebellum	No
ENSG00000271584	LINC02550	11	110962656	0.750083	25	3	0.315092	Brain_Substantia_nigra	No
ENSG00000214029	ZNF891	12	133694740	0.75023	44	4	0.265293	Brain_Amygdala	No
ENSG00000149499	EML3	11	62369690	0.75025	42	1	0.358303	Colon_Transverse	No
ENSG00000166741	NNMT	11	114128509	0.750316	17	11	0.2333	Esophagus_Muscularis	No
ENSG00000141526	SLC16A3	17	80186273	0.750454	43	5	0.114384	Thyroid	No
ENSG00000133019	CHRM3	1	239549865	0.750517	33	3	0.3792	Colon_Sigmoid	No
ENSG00000070476	ZXDC	3	126156444	0.750524	44	3	0.151282	Brain_Cerebellar_Hemisphere	No
ENSG00000064300	NGFR	17	47572655	0.750537	24	11	0.1252	Pancreas	No
ENSG00000145632	PLK2	5	57749809	0.750585	34	4	0.147998	Artery_Tibial	No
ENSG00000249861	LGALS16	19	40146534	0.7506	1	1	0.7506	Brain_Cerebellum	No
ENSG00000165623	UCMA	10	13263767	0.750602	1	1	0.750602	Pituitary	No
ENSG00000139372	TDG	12	104359582	0.750659	43	8	0.1501	Brain_Cortex	No
ENSG00000138379	MSTN	2	190920423	0.750677	14	5	0.1396	Brain_Cerebellar_Hemisphere	No
ENSG00000173166	RAPH1	2	204259068	0.750727	11	1	0.750727	Brain_Hippocampus	No
ENSG00000162006	MSLNL	16	819428	0.75074	19	5	0.2093	Skin_Sun_Exposed_Lower_leg	No
ENSG00000109775	UFSP2	4	186320694	0.750795	45	2	0.0635418	Esophagus_Mucosa	No
ENSG00000105261	OVOL3	19	36602104	0.7508	11	1	0.7508	Skin_Sun_Exposed_Lower_leg	No
ENSG00000168209	DDIT4	10	74033678	0.750869	23	3	0.307	Brain_Caudate_basal_ganglia	No
ENSG00000251244	ENSG00000251244	4	156436879	0.7509	1	1	0.7509	Heart_Atrial_Appendage	No
ENSG00000139973	SYT16	14	62453803	0.7509	8	2	0.4524	Brain_Cortex	No
ENSG00000254858	MPV17L2	19	18303992	0.750929	36	4	0.4001	Brain_Frontal_Cortex_BA9	No
ENSG00000117477	CCDC181	1	169364108	0.750945	43	4	0.24	Heart_Atrial_Appendage	No
ENSG00000244476	ERVFRD-1	6	11102722	0.750971	30	4	0.2192	Brain_Cerebellum	No
ENSG00000146540	C7orf50	7	1036622	0.751028	44	8	0.0103434	Brain_Cerebellum	No
ENSG00000103121	CMC2	16	81009698	0.751049	35	7	0.2031	Minor_Salivary_Gland	No
ENSG00000106665	CLIP2	7	73703805	0.751144	44	4	0.0953407	Nerve_Tibial	No
ENSG00000251292	ERVH-1	4	23724885	0.751239	2	2	0.4948	Small_Intestine_Terminal_Ileum	No
ENSG00000135164	DMTF1	7	86781677	0.751353	37	2	0.416285	Pancreas	No
ENSG00000149516	MS4A3	11	59824060	0.7514	3	1	0.7514	Lung	No
ENSG00000139914	FITM1	14	24600484	0.751419	29	2	0.3806	Pituitary	No
ENSG00000152689	RASGRP3	2	33661391	0.751467	41	3	0.17235	Whole_Blood	No
ENSG00000169855	ROBO1	3	78646390	0.751498	12	5	0.2998	Muscle_Skeletal	No
ENSG00000163702	IL17RC	3	9958758	0.751587	45	4	0.1879	Breast_Mammary_Tissue	No
ENSG00000204420	MPIG6B	6	31686371	0.751643	36	3	0.275541	Skin_Sun_Exposed_Lower_leg	No
ENSG00000177000	MTHFR	1	11845780	0.751646	43	4	0.0322467	Whole_Blood	No
ENSG00000134627	PIWIL4	11	94277006	0.751678	34	3	0.26624	Colon_Transverse	No
ENSG00000177084	POLE	12	133200348	0.751705	39	4	0.0813	Colon_Transverse	No
ENSG00000159784	FAM131B	7	143050493	0.751737	45	6	0.0784646	Adipose_Subcutaneous	No
ENSG00000128581	IFT22	7	100956975	0.75176	33	3	0.4263	Brain_Cortex	No
ENSG00000164687	FABP5	8	82192598	0.751832	14	4	0.2607	Colon_Transverse	No
ENSG00000158615	PPP1R15B	1	204372515	0.751884	32	3	0.3625	Colon_Transverse	No
ENSG00000162783	IER5	1	181057638	0.751912	30	5	0.106694	Heart_Left_Ventricle	No
ENSG00000113716	HMGXB3	5	149379884	0.751988	45	3	0.2547	Small_Intestine_Terminal_Ileum	No
ENSG00000035141	FAM136A	2	70523107	0.752123	45	3	0.284857	Esophagus_Muscularis	No
ENSG00000150768	DLAT	11	111895538	0.75216	28	3	0.411578	Artery_Aorta	No
ENSG00000233754	ENSG00000233754	21	44201184	0.752162	17	4	0.2318	Brain_Cerebellar_Hemisphere	No
ENSG00000170293	CMTM8	3	32280171	0.752166	42	5	0.05172	Prostate	No
ENSG00000276071	ENSG00000276071	19	37159003	0.752186	40	4	0.332307	Whole_Blood	No
ENSG00000111652	COPS7A	12	6832907	0.752191	38	7	0.0633662	Breast_Mammary_Tissue	No
ENSG00000248864	-	0	91625047	0.752198	2	1	0.745266	Heart_Left_Ventricle	No
ENSG00000165617	DACT1	14	59100685	0.752209	39	4	0.257278	Colon_Transverse	No
ENSG00000082701	GSK3B	3	119540170	0.752252	39	3	0.2392	Brain_Amygdala	No
ENSG00000135744	AGT	1	230838269	0.752451	44	5	0.383864	Heart_Left_Ventricle	No
ENSG00000142920	AZIN2	1	33546705	0.752517	45	3	0.191536	Skin_Not_Sun_Exposed_Suprapubic	No
ENSG00000107521	HPS1	10	100175955	0.752618	44	5	0.118239	Thyroid	No
ENSG00000138641	HERC3	4	89442199	0.752618	32	4	0.1242	Adipose_Visceral_Omentum	No
ENSG00000006062	MAP3K14	17	43340488	0.752674	37	3	0.4247	Breast_Mammary_Tissue	No
ENSG00000116521	SCAMP3	1	155225770	0.752738	28	2	0.45319	Brain_Cerebellar_Hemisphere	No
ENSG00000007129	CEACAM21	19	42055886	0.752847	43	4	0.0817129	Nerve_Tibial	No
ENSG00000173653	RCE1	11	66610306	0.752896	43	2	0.49753	Nerve_Tibial	No
ENSG00000143603	KCNN3	1	154669931	0.752925	41	2	0.158553	Lung	No
ENSG00000058600	POLR3E	16	22308730	0.752945	14	4	0.3286	Artery_Coronary	No
ENSG00000196323	ZBTB44	11	130096572	0.753002	24	3	0.3619	Colon_Sigmoid	No
ENSG00000183336	BOLA2	16	29464914	0.753162	30	3	0.4237	Artery_Aorta	No
ENSG00000279078	SND1-IT1	7	127637649	0.753257	12	4	0.5049	Skin_Not_Sun_Exposed_Suprapubic	No
ENSG00000182931	WFDC10B	20	44313292	0.753305	17	4	0.4001	Ovary	No
ENSG00000172006	ZNF554	19	2819872	0.75335	43	3	0.06481	Brain_Hippocampus	No
ENSG00000100211	CBY1	22	39052641	0.753504	45	3	0.276409	Brain_Substantia_nigra	No
ENSG00000240403	KIR3DL2	19	55361898	0.753513	15	5	0.14751	Colon_Transverse	No
ENSG00000001460	STPG1	1	24683489	0.753637	45	3	0.4091	Spleen	No
ENSG00000166869	CHP2	16	23765948	0.753651	26	5	0.280965	Nerve_Tibial	No
ENSG00000197444	OGDHL	10	50942689	0.753665	39	1	0.0306394	Brain_Cerebellum	No
ENSG00000101751	POLI	18	51795774	0.753836	45	2	0.3237	Whole_Blood	No
ENSG00000204138	PHACTR4	1	28696114	0.753851	45	5	0.0963717	Pancreas	No
ENSG00000189001	SBSN	19	36014269	0.753859	18	4	0.2757	Uterus	No
ENSG00000280920	ENSG00000280920	7	54268916	0.753918	1	1	0.753918	Adrenal_Gland	No
ENSG00000102575	ACP5	19	11685475	0.753949	45	3	0.2665	Lung	No
ENSG00000253710	ALG11	13	52586534	0.75396	45	3	0.237702	Brain_Frontal_Cortex_BA9	No
ENSG00000186081	KRT5	12	52908359	0.754019	24	10	0.0950992	Colon_Sigmoid	No
ENSG00000187626	ZKSCAN4	6	28212401	0.75408	39	4	0.05358	Breast_Mammary_Tissue	No
ENSG00000164985	PSIP1	9	15464064	0.754096	45	4	0.0911915	Thyroid	No
ENSG00000275088	ENSG00000275088	16	85176301	0.754112	34	6	0.1357	Breast_Mammary_Tissue	No
ENSG00000240891	PLCXD2	3	111393523	0.754187	28	4	0.343093	Muscle_Skeletal	No
ENSG00000178074	C2orf69	2	200775979	0.754222	35	3	0.1292	Nerve_Tibial	No
ENSG00000166794	PPIB	15	64448011	0.754259	43	3	0.290881	Minor_Salivary_Gland	No
ENSG00000136933	RABEPK	9	127962821	0.754316	44	4	0.4152	Pancreas	No
ENSG00000178252	WDR6	3	49044495	0.754383	45	1	0.240694	Skin_Not_Sun_Exposed_Suprapubic	No
ENSG00000153574	RPIA	2	88991162	0.754393	37	5	0.1346	Muscle_Skeletal	No
ENSG00000278214	LINC02139	16	85170755	0.754418	29	13	0.2795	Prostate	No
ENSG00000169612	RAMAC	15	83654959	0.75448	45	1	0.646055	Skin_Sun_Exposed_Lower_leg	No
ENSG00000154143	PANX3	11	124481386	0.7545	8	1	0.7545	Brain_Anterior_cingulate_cortex_BA24	No
ENSG00000197905	TEAD4	12	3068496	0.754557	43	3	0.273641	Heart_Atrial_Appendage	No
ENSG00000228793	ENSG00000228793	6	3594481	0.754769	22	4	0.234171	Brain_Caudate_basal_ganglia	No
ENSG00000186184	POLR1D	13	28194903	0.754779	44	3	0.229994	Brain_Cerebellum	No
ENSG00000064763	FAR2	12	29302036	0.754787	35	5	0.109097	Lung	No
ENSG00000277531	PNMA8C	19	46927953	0.754789	32	3	0.2584	Brain_Hippocampus	No
ENSG00000118308	IRAG2	12	25173936	0.754821	28	8	0.17141	Artery_Aorta	No
ENSG00000182240	BACE2	21	42539728	0.754832	44	7	0.0772382	Liver	No
ENSG00000197780	TAF13	1	109605108	0.754847	40	3	0.175161	Nerve_Tibial	No
ENSG00000258711	ENSG00000258711	14	51422977	0.754858	30	4	0.217889	Pituitary	No
ENSG00000283141	LINC02666	10	131583246	0.754887	42	3	0.219177	Brain_Amygdala	No
ENSG00000274386	TMEM269	1	43250661	0.754933	41	5	0.220634	Brain_Frontal_Cortex_BA9	No
ENSG00000072849	DERL2	17	5374571	0.754986	40	4	0.00863413	Brain_Caudate_basal_ganglia	No
ENSG00000170236	USP50	15	50792759	0.755009	22	4	0.2609	Nerve_Tibial	No
ENSG00000198720	ANKRD13B	17	27916787	0.755011	32	4	0.2142	Minor_Salivary_Gland	No
ENSG00000128346	C22orf23	22	38339528	0.755034	13	3	0.5792	Artery_Aorta	No
ENSG00000283071	LBHD2	14	103550546	0.755068	17	3	0.4957	Brain_Spinal_cord_cervical_c-1	No
ENSG00000103460	TOX3	16	52471917	0.755437	24	4	0.1097	Brain_Anterior_cingulate_cortex_BA24	No
ENSG00000255408	PCDHA3	5	140180783	0.755454	40	3	0.32316	Ovary	No
ENSG00000229291	LINC02768	1	236121179	0.755519	20	4	0.279187	Brain_Substantia_nigra	No
ENSG00000261039	LINC02544	6	169575401	0.755519	13	2	0.667955	Artery_Aorta	No
ENSG00000253764	KBTBD11-AS1	8	1920736	0.755577	43	4	0.269408	Small_Intestine_Terminal_Ileum	No
ENSG00000153006	SREK1IP1	5	64013971	0.755599	41	6	0.177405	Thyroid	No
ENSG00000272482	-	0	12678906	0.755684	17	7	0.1294	Thyroid	No
ENSG00000271938	ENSG00000271938	8	41996979	0.7557	1	1	0.7557	Lung	No
ENSG00000270604	HCG17	6	30201816	0.75575	42	5	0.090458	Ovary	No
ENSG00000138378	STAT4	2	191894302	0.755811	38	3	0.4726	Uterus	No
ENSG00000133884	DPF2	11	65101225	0.755946	38	2	0.680004	Brain_Amygdala	No
ENSG00000188730	VWC2	7	49813257	0.75605	30	8	0.0861984	Esophagus_Mucosa	No
ENSG00000136155	SCEL	13	78109809	0.756071	10	4	0.4447	Whole_Blood	No
ENSG00000265728	ENSG00000265728	18	10594587	0.756076	13	6	0.0994809	Muscle_Skeletal	No
ENSG00000232028	PRKD3-DT	2	37552483	0.7562	7	1	0.7562	Artery_Tibial	No
ENSG00000121005	CRISPLD1	8	75896750	0.756232	44	3	0.32156	Colon_Sigmoid	No
ENSG00000141295	SCRN2	17	45915058	0.7564	45	3	0.290094	Heart_Atrial_Appendage	No
ENSG00000171956	FOXB1	15	60296421	0.756412	2	2	0.455422	Ovary	No
ENSG00000115423	DNAH6	2	84743579	0.756422	38	3	0.334338	Artery_Aorta	No
ENSG00000128573	FOXP2	7	113726382	0.756431	7	6	0.1221	Lung	No
ENSG00000103994	ZNF106	15	42705021	0.756507	21	4	0.333513	Brain_Frontal_Cortex_BA9	No
ENSG00000168917	SLC35G2	3	136537489	0.75655	21	4	0.3875	Colon_Transverse	No
ENSG00000168280	KIF5C	2	149632819	0.756597	45	1	0.0931059	Brain_Cerebellar_Hemisphere	No
ENSG00000116459	ATP5PB	1	111991486	0.756746	40	3	0.2335	Heart_Left_Ventricle	No
ENSG00000162745	OLFML2B	1	161952982	0.756779	28	5	0.14778	Esophagus_Muscularis	No
ENSG00000232629	HLA-DQB2	6	32723875	0.756793	38	3	0.0594252	Adrenal_Gland	No
ENSG00000088247	KHSRP	19	6413359	0.756797	37	4	0.1889	Adrenal_Gland	No
ENSG00000081386	ZNF510	9	99518147	0.756831	44	1	0.7424	Colon_Sigmoid	No
ENSG00000133107	TRPC4	13	38210773	0.756895	33	7	0.1314	Artery_Coronary	No
ENSG00000151806	GUF1	4	44680444	0.756916	45	3	0.182978	Nerve_Tibial	No
ENSG00000270419	CAHM	6	163834097	0.756947	17	7	0.1429	Artery_Coronary	No
ENSG00000183751	TBL3	16	2022038	0.756962	41	2	0.02374	Muscle_Skeletal	No
ENSG00000218739	CEBPZOS	2	37423631	0.756964	45	4	0.0631	Brain_Substantia_nigra	No
ENSG00000120833	SOCS2	12	93963590	0.75698	21	5	0.162281	Heart_Atrial_Appendage	No
ENSG00000169629	RGPD8	2	113127669	0.757046	44	2	0.212109	Liver	No
ENSG00000139610	CELA1	12	51722227	0.757046	2	2	0.458113	Spleen	No
ENSG00000138463	SLC49A4	3	122513642	0.757073	43	4	0.240507	Esophagus_Mucosa	No
ENSG00000173327	MAP3K11	11	65365226	0.757119	44	2	0.147504	Brain_Hippocampus	No
ENSG00000261090	ENSG00000261090	16	23031658	0.757177	4	2	0.4639	Brain_Cortex	No
ENSG00000168734	PKIG	20	43160426	0.757237	39	2	0.117	Artery_Aorta	No
ENSG00000223863	LINC01805	2	64713487	0.757247	4	2	0.4777	Esophagus_Mucosa	No
ENSG00000112293	GPLD1	6	24424793	0.75727	36	7	0.0936601	Thyroid	No
ENSG00000091490	SEL1L3	4	25749055	0.757285	43	9	0.0932483	Stomach	No
ENSG00000175745	NR2F1	5	92919043	0.7573	2	1	0.7573	Brain_Amygdala	No
ENSG00000137804	NUSAP1	15	41624892	0.757304	33	2	0.4589	Stomach	No
ENSG00000133026	MYH10	17	8377523	0.757337	41	6	0.0356105	Colon_Sigmoid	No
ENSG00000049245	VAMP3	1	7831329	0.757342	44	4	0.3466	Spleen	No
ENSG00000225383	SFTA1P	10	10826400	0.757362	33	4	0.220321	Artery_Tibial	No
ENSG00000142627	EPHA2	1	16450832	0.757441	26	4	0.3226	Adipose_Visceral_Omentum	No
ENSG00000112655	PTK7	6	43044006	0.757558	29	7	0.09748	Minor_Salivary_Gland	No
ENSG00000134982	APC	5	112043195	0.757758	36	3	0.3906	Brain_Amygdala	No
ENSG00000101158	NELFCD	20	57556263	0.757779	45	1	0.370136	Colon_Transverse	No
ENSG00000197798	FAM118B	11	126081309	0.757853	30	6	0.1389	Esophagus_Mucosa	No
ENSG00000101160	CTSZ	20	57570240	0.757961	43	4	0.08023	Brain_Cortex	No
ENSG00000116586	LAMTOR2	1	156024543	0.757963	42	2	0.398812	Heart_Left_Ventricle	No
ENSG00000258630	LINC02292	14	95795921	0.757997	4	2	0.5025	Breast_Mammary_Tissue	No
ENSG00000156052	GNAQ	9	80331003	0.758032	42	4	0.134551	Pituitary	No
ENSG00000227938	ENSG00000227938	2	28671034	0.758135	1	1	0.758135	Muscle_Skeletal	No
ENSG00000154237	LRRK1	15	101459420	0.758156	35	7	0.109875	Colon_Transverse	No
ENSG00000115042	FAHD2A	2	96068469	0.758205	18	3	0.287	Esophagus_Muscularis	No
ENSG00000164825	DEFB1	8	6728097	0.758217	33	5	0.179389	Brain_Substantia_nigra	No
ENSG00000198796	ALPK2	18	56148479	0.758262	28	6	0.0428358	Adipose_Visceral_Omentum	No
ENSG00000273045	C2orf15	2	99757948	0.758311	41	3	0.2975	Adrenal_Gland	No
ENSG00000149575	SCN2B	11	118032666	0.75834	40	6	0.228755	Heart_Atrial_Appendage	No
ENSG00000166206	GABRB3	15	26788693	0.75838	27	4	0.2662	Heart_Atrial_Appendage	No
ENSG00000096006	CRISP3	6	49695097	0.758381	30	5	0.1499	Brain_Amygdala	No
ENSG00000165406	MARCHF8	10	45950035	0.758398	45	4	0.0349273	Artery_Coronary	No
ENSG00000215644	GCGR	17	79762008	0.758427	32	5	0.126	Skin_Not_Sun_Exposed_Suprapubic	No
ENSG00000108091	CCDC6	10	61548521	0.758455	45	5	0.227877	Artery_Tibial	No
ENSG00000236078	LINC01447	7	47661537	0.758461	9	2	0.4812	Spleen	No
ENSG00000064309	CDON	11	125825691	0.758506	34	6	0.1556	Brain_Amygdala	No
ENSG00000273030	-	0	102172691	0.758666	27	1	0.486972	Brain_Cerebellar_Hemisphere	No
ENSG00000148346	LCN2	9	130911350	0.75875	3	3	0.3812	Brain_Cortex	No
ENSG00000148814	LRRC27	10	134145614	0.758775	45	2	0.214672	Brain_Anterior_cingulate_cortex_BA24	No
ENSG00000277831	ENSG00000277831	13	44943500	0.758801	2	2	0.528	Brain_Amygdala	No
ENSG00000122432	SPATA1	1	84971974	0.758842	43	3	0.141968	Brain_Hippocampus	No
ENSG00000117862	TXNDC12	1	52485803	0.758846	33	1	0.6771	Pancreas	No
ENSG00000136738	STAM	10	17686124	0.758893	43	8	0.074174	Brain_Anterior_cingulate_cortex_BA24	No
ENSG00000105793	GTPBP10	7	89964537	0.758915	45	3	0.3232	Brain_Anterior_cingulate_cortex_BA24	No
ENSG00000122566	HNRNPA2B1	7	26229547	0.758924	41	1	0.744033	Liver	No
ENSG00000168060	NAALADL1	11	64812290	0.758985	19	3	0.0565	Colon_Transverse	No
ENSG00000169857	AVEN	15	34158428	0.759014	43	3	0.2755	Artery_Coronary	No
ENSG00000272848	ENSG00000272848	6	169826515	0.75902	43	4	0.2836	Brain_Substantia_nigra	No
ENSG00000144834	TAGLN3	3	111717511	0.759065	26	5	0.1603	Artery_Coronary	No
ENSG00000099338	CATSPERG	19	38826415	0.759095	45	3	0.137	Brain_Caudate_basal_ganglia	No
ENSG00000162734	PEA15	1	160175127	0.7591	19	4	0.2445	Esophagus_Mucosa	No
ENSG00000176261	ZBTB8OS	1	33065773	0.759105	43	2	0.483044	Artery_Aorta	No
ENSG00000114054	PCCB	3	135969148	0.759115	41	2	0.1611	Adrenal_Gland	No
ENSG00000164199	ADGRV1	5	89825161	0.759158	25	3	0.342883	Prostate	No
ENSG00000171150	SOCS5	2	46926091	0.759198	24	7	0.05184	Adipose_Visceral_Omentum	No
ENSG00000236494	ENSG00000236494	7	33832780	0.759318	6	1	0.6737	Skin_Sun_Exposed_Lower_leg	No
ENSG00000120802	TMPO	12	98909290	0.759386	43	8	0.1252	Brain_Nucleus_accumbens_basal_ganglia	No
ENSG00000254532	ARL14EP-DT	11	30065605	0.759593	4	4	0.218415	Adipose_Visceral_Omentum	No
ENSG00000141448	GATA6	18	19749404	0.7596	2	1	0.7596	Colon_Transverse	No
ENSG00000179091	CYC1	8	145149930	0.759698	41	1	0.2438	Brain_Hippocampus	No
ENSG00000144476	ACKR3	2	237476430	0.759742	13	6	0.2389	Esophagus_Mucosa	No
ENSG00000149115	TNKS1BP1	11	57067112	0.759745	38	4	0.0839496	Adrenal_Gland	No
ENSG00000187553	CYP26C1	10	94821021	0.759788	18	3	0.1409	Brain_Amygdala	No
ENSG00000121964	GTDC1	2	144695635	0.75979	5	4	0.557314	Brain_Cortex	No
ENSG00000253824	ENSG00000253824	8	101393488	0.7598	1	1	0.7598	Skin_Sun_Exposed_Lower_leg	No
ENSG00000079950	STX7	6	132767006	0.759857	43	3	0.144636	Artery_Aorta	No
ENSG00000177125	ZBTB34	9	129622944	0.759859	9	4	0.377049	Brain_Cerebellum	No
ENSG00000235840	ENSG00000235840	2	121076583	0.759883	5	1	0.4165	Skin_Sun_Exposed_Lower_leg	No
ENSG00000196937	FAM3C	7	120988905	0.759899	44	2	0.317265	Brain_Cortex	No
ENSG00000112297	CRYBG1	6	106959730	0.759911	21	9	0.1622	Adipose_Visceral_Omentum	No
ENSG00000185811	IKZF1	7	50343720	0.759964	28	2	0.1827	Heart_Atrial_Appendage	No
ENSG00000224819	ENSG00000224819	2	221655798	0.76	1	1	0.76	Thyroid	No
ENSG00000236451	ENSG00000236451	2	221315400	0.76	1	1	0.76	Thyroid	No
ENSG00000165152	PGAP4	9	104235453	0.760106	42	13	0.200173	Thyroid	No
ENSG00000178115	GOLGA8Q	15	30844183	0.760173	24	3	0.305169	Pituitary	No
ENSG00000256812	CAPNS2	16	55600584	0.760294	21	1	0.760294	Adipose_Visceral_Omentum	No
ENSG00000101132	PFDN4	20	52824386	0.760334	29	6	0.1248	Artery_Coronary	No
ENSG00000033100	CHPF2	7	150929575	0.760523	42	5	0.115222	Breast_Mammary_Tissue	No
ENSG00000108094	CUL2	10	35297479	0.76056	17	2	0.3073	Ovary	No
ENSG00000135211	TMEM60	7	77423045	0.760607	29	2	0.238928	Esophagus_Muscularis	No
ENSG00000196642	RABL6	9	139702374	0.760739	30	2	0.4671	Brain_Hippocampus	No
ENSG00000137806	NDUFAF1	15	41679551	0.760761	45	3	0.329027	Esophagus_Gastroesophageal_Junction	No
ENSG00000106588	PSMA2	7	42956460	0.760787	43	4	0.2306	Muscle_Skeletal	No
ENSG00000174106	LEMD3	12	65563351	0.76092	45	3	0.2928	Spleen	No
ENSG00000123901	GPR83	11	94110477	0.760941	39	6	0.0455549	Brain_Anterior_cingulate_cortex_BA24	No
ENSG00000258483	LINC02251	15	98563824	0.761061	14	4	0.1033	Brain_Substantia_nigra	No
ENSG00000259321	ENSG00000259321	14	24608654	0.761067	44	2	0.4952	Ovary	No
ENSG00000182606	TRAK1	3	42055294	0.761068	44	8	0.0928885	Esophagus_Mucosa	No
ENSG00000183833	CFAP91	3	119421869	0.761081	44	3	0.135897	Spleen	No
ENSG00000260979	USP7-AS1	16	9056563	0.761093	12	4	0.2671	Muscle_Skeletal	No
ENSG00000170854	RIOX2	3	97660662	0.761387	24	5	0.1509	Pancreas	No
ENSG00000159399	HK2	2	75061108	0.761495	28	5	0.443824	Breast_Mammary_Tissue	No
ENSG00000053328	METTL24	6	110567131	0.761524	42	3	0.206831	Heart_Left_Ventricle	No
ENSG00000157353	FCSK	16	70488324	0.761546	19	4	0.0657469	Skin_Not_Sun_Exposed_Suprapubic	No
ENSG00000271788	ENSG00000271788	5	43006835	0.761658	35	2	0.408962	Esophagus_Gastroesophageal_Junction	No
ENSG00000261000	ENSG00000261000	1	206677281	0.761686	19	1	0.500711	Skin_Not_Sun_Exposed_Suprapubic	No
ENSG00000120057	SFRP5	10	99526508	0.76169	45	3	0.291512	Adrenal_Gland	No
ENSG00000132801	ZSWIM3	20	44486256	0.761727	10	4	0.493927	Adipose_Visceral_Omentum	No
ENSG00000272209	ENSG00000272209	6	13825663	0.761737	38	3	0.276095	Brain_Frontal_Cortex_BA9	No
ENSG00000175600	SUGCT	7	40174575	0.761796	7	2	0.3596	Adipose_Subcutaneous	No
ENSG00000267409	ENSG00000267409	18	77370747	0.761848	4	3	0.529784	Skin_Not_Sun_Exposed_Suprapubic	No
ENSG00000243364	EFNA4	1	155036207	0.761849	5	4	0.330208	Brain_Cortex	No
ENSG00000101367	MAPRE1	20	31407699	0.761856	37	4	0.4371	Vagina	No
ENSG00000156858	PRR14	16	30662038	0.761858	17	3	0.4748	Brain_Hypothalamus	No
ENSG00000141441	GAREM1	18	29704840	0.761872	7	4	0.342208	Brain_Cerebellum	No
ENSG00000179862	CITED4	1	41326729	0.761885	39	8	0.06178	Brain_Anterior_cingulate_cortex_BA24	No
ENSG00000177548	RABEP2	16	28915742	0.761893	9	2	0.3627	Thyroid	No
ENSG00000198208	RPS6KL1	14	75370657	0.761962	33	2	0.09937	Esophagus_Mucosa	No
ENSG00000198408	OGA	10	103544200	0.762057	45	1	0.665715	Brain_Substantia_nigra	No
ENSG00000121350	PYROXD1	12	21590549	0.762103	45	2	0.343763	Nerve_Tibial	No
ENSG00000181626	ANKRD62	18	12093852	0.762118	3	1	0.237016	Pancreas	No
ENSG00000241258	CRCP	7	65579591	0.762122	45	6	0.132405	Uterus	No
ENSG00000196683	TOMM7	7	22852251	0.762165	45	2	0.319892	Artery_Coronary	No
ENSG00000254054	ENSG00000254054	8	17763265	0.762283	20	2	0.37776	Brain_Spinal_cord_cervical_c-1	No
ENSG00000087116	ADAMTS2	5	178537852	0.762412	17	9	0.1215	Adipose_Visceral_Omentum	No
ENSG00000075702	WDR62	19	36545783	0.762413	38	5	0.0345	Muscle_Skeletal	No
ENSG00000166923	GREM1	15	33010175	0.762422	24	3	0.1997	Adrenal_Gland	No
ENSG00000124802	EEF1E1	6	8073593	0.762489	38	3	0.3925	Skin_Not_Sun_Exposed_Suprapubic	No
ENSG00000006118	TMEM132A	11	60691935	0.762492	28	5	0.04634	Nerve_Tibial	No
ENSG00000135404	CD63	12	56119107	0.762513	38	3	0.0904601	Whole_Blood	No
ENSG00000251513	LIX1-AS1	5	96519303	0.762656	8	3	0.413	Lung	No
ENSG00000242268	LINC02082	3	168621154	0.762705	21	3	0.349009	Pituitary	No
ENSG00000106178	CCL24	7	75440983	0.762785	25	6	0.0899793	Thyroid	No
ENSG00000185681	MORN5	9	124922190	0.762813	6	4	0.3513	Colon_Transverse	No
ENSG00000196557	CACNA1H	16	1203241	0.76286	27	10	0.09616	Brain_Hippocampus	No
ENSG00000127362	TAS2R3	7	141463897	0.762912	24	1	0.397288	Thyroid	No
ENSG00000153404	PLEKHG4B	5	140373	0.762991	20	6	0.0658091	Nerve_Tibial	No
ENSG00000177694	NAALADL2	3	174156363	0.762993	15	6	0.2779	Esophagus_Gastroesophageal_Junction	No
ENSG00000141551	CSNK1D	17	80196899	0.763056	8	6	0.2367	Lung	No
ENSG00000129673	AANAT	17	74449433	0.763104	33	2	0.3886	Lung	No
ENSG00000213886	UBD	6	29523292	0.763123	22	1	0.6008	Artery_Coronary	No
ENSG00000180730	SHISA2	13	26618735	0.763129	23	6	0.09172	Colon_Transverse	No
ENSG00000103351	CLUAP1	16	3550924	0.763136	45	1	0.525297	Spleen	No
ENSG00000160055	TMEM234	1	32680073	0.763148	45	1	0.701837	Brain_Caudate_basal_ganglia	No
ENSG00000243725	TTC4	1	55181495	0.763151	39	7	0.1368	Brain_Frontal_Cortex_BA9	No
ENSG00000152760	DYNLT5	1	67218142	0.763159	43	3	0.316767	Whole_Blood	No
ENSG00000261296	ENSG00000261296	15	62566362	0.7632	1	1	0.7632	Pituitary	No
ENSG00000114948	ADAM23	2	207308263	0.763406	39	6	0.1393	Brain_Cortex	No
ENSG00000232118	BACH1-AS1	21	30742340	0.763431	15	3	0.5684	Colon_Sigmoid	No
ENSG00000250198	LINC02199	5	8839844	0.763436	6	3	0.269408	Brain_Caudate_basal_ganglia	No
ENSG00000130635	COL5A1	9	137533620	0.763626	18	5	0.1721	Esophagus_Gastroesophageal_Junction	No
ENSG00000149182	ARFGAP2	11	47185848	0.763668	41	4	0.219771	Breast_Mammary_Tissue	No
ENSG00000228392	ENSG00000228392	9	129032400	0.763695	9	3	0.448	Brain_Nucleus_accumbens_basal_ganglia	No
ENSG00000196715	VKORC1L1	7	65338254	0.763704	34	3	0.1059	Artery_Aorta	No
ENSG00000119673	ACOT2	14	74034324	0.763825	45	4	0.1404	Muscle_Skeletal	No
ENSG00000133433	GSTT2B	22	24299601	0.763897	42	4	0.162732	Artery_Coronary	No
ENSG00000254089	ENSG00000254089	8	94271895	0.7639	1	1	0.7639	Brain_Spinal_cord_cervical_c-1	No
ENSG00000157992	KRTCAP3	2	27665233	0.763923	43	2	0.410357	Brain_Hippocampus	No
ENSG00000188162	OTOG	11	17568920	0.764	1	1	0.764	Pituitary	No
ENSG00000128829	EIF2AK4	15	40226347	0.76404	45	7	0.269309	Minor_Salivary_Gland	No
ENSG00000150316	CWC15	11	94695787	0.764193	43	2	0.235199	Lung	No
ENSG00000129911	KLF16	19	1852399	0.764303	17	7	0.08275	Pancreas	No
ENSG00000100450	GZMH	14	25075686	0.7644	1	1	0.7644	Whole_Blood	No
ENSG00000197893	NRAP	10	115348475	0.764446	35	4	0.129745	Muscle_Skeletal	No
ENSG00000170745	KCNS3	2	18059114	0.764451	39	6	0.134415	Brain_Cortex	No
ENSG00000135363	LMO2	11	33880122	0.764585	19	9	0.28568	Brain_Cortex	No
ENSG00000132313	MRPL35	2	86426478	0.764607	45	4	0.109087	Brain_Substantia_nigra	No
ENSG00000117013	KCNQ4	1	41249684	0.76467	42	8	0.158	Lung	No
ENSG00000267013	LINC01929	18	52773135	0.764845	9	2	0.463188	Artery_Coronary	No
ENSG00000129422	MTUS1	8	17501304	0.764859	37	14	0.139588	Prostate	No
ENSG00000125977	EIF2S2	20	32676104	0.764863	30	2	0.513221	Skin_Sun_Exposed_Lower_leg	No
ENSG00000267732	ENSG00000267732	18	53805843	0.7649	1	1	0.7649	Thyroid	No
ENSG00000076924	XAB2	19	7684411	0.765045	41	2	0.2571	Brain_Frontal_Cortex_BA9	No
ENSG00000164924	YWHAZ	8	101928753	0.765104	45	4	0.102687	Minor_Salivary_Gland	No
ENSG00000109089	CDR2L	17	72983727	0.765118	17	5	0.08417	Liver	No
ENSG00000243477	NAA80	3	50333833	0.765254	44	3	0.483031	Stomach	No
ENSG00000132155	RAF1	3	12625100	0.765305	35	3	0.21	Nerve_Tibial	No
ENSG00000258957	GALNT16-AS1	14	69649737	0.765315	38	1	0.7651	Artery_Coronary	No
ENSG00000245651	ENSG00000245651	12	58263618	0.765439	24	2	0.5059	Uterus	No
ENSG00000090097	PCBP4	3	51991470	0.765488	26	3	0.356948	Colon_Sigmoid	No
ENSG00000197858	GPAA1	8	145137493	0.765602	2	2	0.581828	Brain_Anterior_cingulate_cortex_BA24	No
ENSG00000130768	SMPDL3B	1	28261504	0.765641	38	3	0.087858	Brain_Spinal_cord_cervical_c-1	No
ENSG00000259724	LINC01581	15	94448634	0.765732	3	2	0.5487	Esophagus_Gastroesophageal_Junction	No
ENSG00000185164	NOMO2	16	18511182	0.765757	19	3	0.240917	Muscle_Skeletal	No
ENSG00000175485	OR52W1	11	6220376	0.765817	2	2	0.4657	Whole_Blood	No
ENSG00000169398	PTK2	8	141667999	0.765832	24	5	0.05455	Breast_Mammary_Tissue	No
ENSG00000100065	CARD10	22	37886400	0.765848	31	6	0.0911113	Nerve_Tibial	No
ENSG00000206503	HLA-A	6	29909037	0.765913	44	6	0.193284	Brain_Cerebellar_Hemisphere	No
ENSG00000152684	PELO	5	52083774	0.765981	41	4	0.1575	Brain_Cerebellar_Hemisphere	No
ENSG00000172731	LRRC20	10	72058729	0.766037	43	6	0.1966	Colon_Transverse	No
ENSG00000230499	ENSG00000230499	2	111953540	0.766071	7	3	0.244	Artery_Coronary	No
ENSG00000056972	TRAF3IP2	6	111877657	0.766136	15	7	0.102973	Whole_Blood	No
ENSG00000049860	HEXB	5	73935848	0.766151	28	8	0.1348	Small_Intestine_Terminal_Ileum	No
ENSG00000143006	DMRTB1	1	53925072	0.766156	1	1	0.766156	Thyroid	No
ENSG00000230939	-	0	8784411	0.766167	35	6	0.3092	Adrenal_Gland	No
ENSG00000057252	SOAT1	1	179262925	0.766231	26	6	0.168528	Skin_Not_Sun_Exposed_Suprapubic	No
ENSG00000248516	ENSG00000248516	4	4323689	0.766231	1	1	0.766231	Whole_Blood	No
ENSG00000204977	TRIM13	13	50570024	0.766303	43	2	0.2622	Adrenal_Gland	No
ENSG00000142751	GPN2	1	27202624	0.766325	43	2	0.162334	Brain_Nucleus_accumbens_basal_ganglia	No
ENSG00000213799	ZNF845	19	53837002	0.766341	34	6	0.3225	Brain_Caudate_basal_ganglia	No
ENSG00000259737	ENSG00000259737	15	36731173	0.766343	5	4	0.5611	Prostate	No
ENSG00000254695	ENSG00000254695	11	15665431	0.7664	1	1	0.7664	Nerve_Tibial	No
ENSG00000123843	C4BPB	1	207262187	0.766543	32	4	0.2743	Prostate	No
ENSG00000141298	SSH2	17	27952956	0.766576	38	1	0.6412	Nerve_Tibial	No
ENSG00000197935	ZNF311	6	28962562	0.766623	39	4	0.141649	Ovary	No
ENSG00000261889	ENSG00000261889	16	3206737	0.766659	16	2	0.622394	Esophagus_Gastroesophageal_Junction	No
ENSG00000204632	HLA-G	6	29794744	0.766695	45	7	0.037013	Colon_Transverse	No
ENSG00000182199	SHMT2	12	57623110	0.766784	44	3	0.2115	Brain_Substantia_nigra	No
ENSG00000100453	GZMB	14	25100160	0.766809	29	3	0.4278	Colon_Sigmoid	No
ENSG00000175267	VWA3A	16	22103859	0.766846	3	2	0.604515	Adipose_Subcutaneous	No
ENSG00000164855	TMEM184A	7	1581871	0.766865	34	4	0.273244	Liver	No
ENSG00000001084	GCLC	6	53362139	0.766888	29	4	0.107339	Spleen	No
ENSG00000073598	FNDC8	17	33448598	0.7669	3	1	0.7669	Skin_Sun_Exposed_Lower_leg	No
ENSG00000171243	SOSTDC1	7	16501106	0.766908	31	7	0.234927	Brain_Cortex	No
ENSG00000196605	ZNF846	19	9862669	0.766945	44	4	0.197794	Skin_Sun_Exposed_Lower_leg	No
ENSG00000129559	NEDD8	14	24686058	0.767005	37	4	0.125355	Brain_Putamen_basal_ganglia	No
ENSG00000156466	GDF6	8	97154562	0.767042	32	3	0.363397	Spleen	No
ENSG00000232311	-	0	110147725	0.76706	27	1	0.458213	Adipose_Subcutaneous	No
ENSG00000116791	CRYZ	1	75171170	0.767065	45	3	0.118308	Brain_Nucleus_accumbens_basal_ganglia	No
ENSG00000140943	MBTPS1	16	84087368	0.767113	45	9	0.197168	Brain_Hypothalamus	No
ENSG00000151025	GPR158	10	25463991	0.767136	4	4	0.3376	Colon_Sigmoid	No
ENSG00000123739	PLA2G12A	4	110631145	0.767154	43	2	0.220204	Skin_Sun_Exposed_Lower_leg	No
ENSG00000123353	ORMDL2	12	56211703	0.767156	43	2	0.559134	Heart_Left_Ventricle	No
ENSG00000079691	CARMIL1	6	25279306	0.767169	41	8	0.109003	Colon_Sigmoid	No
ENSG00000229453	SPINK8	3	48348336	0.767281	19	1	0.5996	Brain_Cerebellum	No
ENSG00000236499	LINC00896	22	20193920	0.767288	35	4	0.177813	Artery_Tibial	No
ENSG00000168487	BMP1	8	22022249	0.767289	41	8	0.0925319	Heart_Left_Ventricle	No
ENSG00000231698	ENSG00000231698	11	131123317	0.7673	1	1	0.7673	Lung	No
ENSG00000261997	ENSG00000261997	16	55572112	0.767305	38	1	0.319886	Minor_Salivary_Gland	No
ENSG00000235119	ENSG00000235119	9	117159004	0.767321	25	3	0.1888	Whole_Blood	No
ENSG00000231533	ENSG00000231533	6	80130014	0.767326	12	3	0.375896	Brain_Nucleus_accumbens_basal_ganglia	No
ENSG00000182923	CEP63	3	134204585	0.767392	45	2	0.36948	Pituitary	No
ENSG00000165471	MBL2	10	54525140	0.767398	2	2	0.466986	Nerve_Tibial	No
ENSG00000227313	LINC02630	10	36185802	0.7674	1	1	0.7674	Heart_Atrial_Appendage	No
ENSG00000102886	GDPD3	16	30116131	0.767405	45	3	0.235929	Muscle_Skeletal	No
ENSG00000261268	QKILA	4	140539290	0.767427	5	5	0.2915	Minor_Salivary_Gland	No
ENSG00000139651	ZNF740	12	53574484	0.767445	44	3	0.275907	Brain_Cerebellum	No
ENSG00000173757	STAT5B	17	40351186	0.767466	43	2	0.543155	Brain_Substantia_nigra	No
ENSG00000248483	POU5F2	5	93070508	0.767487	11	3	0.333166	Skin_Not_Sun_Exposed_Suprapubic	No
ENSG00000101452	DHX35	20	37590942	0.767513	43	2	0.2035	Adipose_Subcutaneous	No
ENSG00000103343	ZNF174	16	3451235	0.767541	44	6	0.14828	Brain_Nucleus_accumbens_basal_ganglia	No
ENSG00000132199	ENOSF1	18	670324	0.767624	43	5	0.0904017	Brain_Cerebellar_Hemisphere	No
ENSG00000182810	DDX28	16	68055179	0.767636	44	2	0.354281	Brain_Cortex	No
ENSG00000164742	ADCY1	7	45613739	0.767716	14	7	0.1712	Breast_Mammary_Tissue	No
ENSG00000134247	PTGFRN	1	117452679	0.767754	42	4	0.270927	Lung	No
ENSG00000137825	ITPKA	15	41785591	0.767755	40	4	0.0131337	Stomach	No
ENSG00000064545	TMEM161A	19	19229978	0.767761	45	2	0.201062	Esophagus_Mucosa	No
ENSG00000254122	PCDHGB7	5	140797427	0.767832	38	4	0.2186	Brain_Cerebellar_Hemisphere	No
ENSG00000145416	MARCHF1	4	164445450	0.767841	31	3	0.0319012	Prostate	No
ENSG00000196653	ZNF502	3	44754135	0.767851	45	2	0.319006	Adrenal_Gland	No
ENSG00000173614	NMNAT1	1	10003486	0.767882	20	5	0.2396	Esophagus_Mucosa	No
ENSG00000269877	ENSG00000269877	19	54290851	0.7679	1	1	0.7679	Whole_Blood	No
ENSG00000184985	SORCS2	4	7194265	0.767921	36	9	0.0608864	Heart_Atrial_Appendage	No
ENSG00000102445	RUBCNL	13	46916139	0.767935	44	3	0.4272	Spleen	No
ENSG00000011347	SYT7	11	61282785	0.767946	19	3	0.371053	Muscle_Skeletal	No
ENSG00000149657	LSM14B	20	60697517	0.767988	43	3	0.271515	Artery_Aorta	No
ENSG00000104228	TRIM35	8	27142404	0.76804	44	4	0.196322	Brain_Spinal_cord_cervical_c-1	No
ENSG00000179855	GIPC3	19	3585551	0.768184	45	1	0.4527	Adrenal_Gland	No
ENSG00000254833	ENSG00000254833	11	126030609	0.768186	1	1	0.768186	Thyroid	No
ENSG00000214237	MINDY4B	3	150588832	0.768244	4	4	0.3445	Adrenal_Gland	No
ENSG00000014164	ZC3H3	8	144519825	0.768294	45	3	0.328996	Brain_Nucleus_accumbens_basal_ganglia	No
ENSG00000170325	PRDM10	11	129769601	0.768367	38	2	0.4278	Skin_Sun_Exposed_Lower_leg	No
ENSG00000267372	ENSG00000267372	19	1321224	0.768424	26	1	0.6588	Colon_Transverse	No
ENSG00000065618	COL17A1	10	105791044	0.768434	11	4	0.2633	Artery_Tibial	No
ENSG00000099219	ERMP1	9	5765076	0.768496	45	3	0.146192	Colon_Sigmoid	No
ENSG00000147679	UTP23	8	117778742	0.76851	44	4	0.327141	Brain_Caudate_basal_ganglia	No
ENSG00000184307	ZDHHC23	3	113666748	0.768566	44	4	0.3492	Adipose_Subcutaneous	No
ENSG00000224239	ENSG00000224239	3	898807	0.768576	28	4	0.2249	Skin_Not_Sun_Exposed_Suprapubic	No
ENSG00000172071	EIF2AK3	2	88856259	0.768614	18	4	0.235411	Skin_Not_Sun_Exposed_Suprapubic	No
ENSG00000184897	H1-10	3	129033615	0.768614	39	2	0.4166	Brain_Cerebellar_Hemisphere	No
ENSG00000080709	KCNN2	5	113696642	0.76877	12	6	0.196766	Liver	No
ENSG00000172375	C2CD2L	11	118972908	0.768775	24	3	0.6172	Whole_Blood	No
ENSG00000132510	KDM6B	17	7743222	0.768837	21	2	0.4725	Pancreas	No
ENSG00000122548	KIAA0087	7	26572740	0.768896	30	4	0.1279	Brain_Hippocampus	No
ENSG00000186132	C2orf76	2	120059801	0.769032	37	5	0.202733	Uterus	No
ENSG00000267890	ENSG00000267890	19	50578380	0.769065	5	2	0.569551	Brain_Cerebellum	No
ENSG00000144909	OSBPL11	3	125247702	0.769252	41	5	0.296783	Brain_Substantia_nigra	No
ENSG00000077235	GTF3C1	16	27470876	0.769262	41	1	0.488423	Thyroid	No
ENSG00000198959	TGM2	20	36756863	0.769293	35	5	0.0662384	Lung	No
ENSG00000164265	SCGB3A2	5	147250245	0.769331	6	5	0.2	Artery_Aorta	No
ENSG00000270093	-	0	18015848	0.769401	38	3	0.302328	Skin_Not_Sun_Exposed_Suprapubic	No
ENSG00000107014	RLN2	9	5299868	0.769406	7	3	0.331802	Skin_Sun_Exposed_Lower_leg	No
ENSG00000274225	HEPFAL	21	45897732	0.769447	33	7	0.1747	Lung	No
ENSG00000104177	MYEF2	15	48431625	0.769503	2	2	0.5879	Colon_Sigmoid	No
ENSG00000101412	E2F1	20	32263489	0.769556	41	4	0.3501	Adrenal_Gland	No
ENSG00000100226	GTPBP1	22	39101728	0.769573	45	4	0.2882	Heart_Left_Ventricle	No
ENSG00000274918	ENSG00000274918	18	32897359	0.769576	45	4	0.1689	Artery_Coronary	No
ENSG00000100596	SPTLC2	14	77972340	0.769591	38	11	0.135123	Brain_Caudate_basal_ganglia	No
ENSG00000101115	SALL4	20	50400581	0.769682	39	4	0.200307	Colon_Sigmoid	No
ENSG00000186075	ZPBP2	17	38024417	0.7697	2	1	0.7697	Prostate	No
ENSG00000260850	ENSG00000260850	16	51388367	0.7697	1	1	0.7697	Liver	No
ENSG00000160606	TLCD1	17	27051366	0.769724	39	4	0.304047	Heart_Left_Ventricle	No
ENSG00000066230	SLC9A3	5	473425	0.769737	43	2	0.152701	Minor_Salivary_Gland	No
ENSG00000203942	C10orf62	10	99349450	0.769838	34	5	0.13681	Brain_Anterior_cingulate_cortex_BA24	No
ENSG00000182793	GSTA5	6	52696453	0.769871	2	2	0.517082	Adrenal_Gland	No
ENSG00000233610	LINC00462	13	49151110	0.769878	10	1	0.638729	Skin_Not_Sun_Exposed_Suprapubic	No
ENSG00000140548	ZNF710	15	90544624	0.769889	37	5	0.140656	Nerve_Tibial	No
ENSG00000238062	SPATA3-AS1	2	231849083	0.770015	4	3	0.4021	Spleen	No
ENSG00000151834	GABRA2	4	46250444	0.77013	30	4	0.0925815	Brain_Cortex	No
ENSG00000101144	BMP7	20	55743804	0.770132	41	6	0.0692188	Skin_Sun_Exposed_Lower_leg	No
ENSG00000163624	CDS1	4	85504132	0.770137	43	5	0.119419	Heart_Atrial_Appendage	No
ENSG00000163394	CCKAR	4	26483022	0.770184	14	4	0.307629	Colon_Sigmoid	No
ENSG00000109381	ELF2	4	139949266	0.770228	38	2	0.327339	Brain_Caudate_basal_ganglia	No
ENSG00000204954	UQCC6	12	104343980	0.770301	45	6	0.129194	Stomach	No
ENSG00000142192	APP	21	27252861	0.770505	10	4	0.2827	Colon_Transverse	No
ENSG00000196712	NF1	17	29421945	0.770633	45	2	0.1712	Artery_Aorta	No
ENSG00000176890	TYMS	18	657604	0.770657	43	10	0.146238	Muscle_Skeletal	No
ENSG00000141556	TBCD	17	80709940	0.770696	45	7	0.0862257	Esophagus_Muscularis	No
ENSG00000160336	ZNF761	19	53935227	0.770707	45	5	0.0704656	Brain_Anterior_cingulate_cortex_BA24	No
ENSG00000134287	ARF3	12	49329506	0.770827	45	4	0.120038	Adipose_Subcutaneous	No
ENSG00000119231	SENP5	3	196594727	0.770828	40	3	0.2663	Whole_Blood	No
ENSG00000182257	PRR34	22	46445358	0.770882	34	3	0.106052	Brain_Caudate_basal_ganglia	No
ENSG00000006712	PAF1	19	39876492	0.770885	39	2	0.4766	Adrenal_Gland	No
ENSG00000164096	C4orf3	4	120218207	0.770886	32	4	0.277	Prostate	No
ENSG00000143630	HCN3	1	155247374	0.771	37	1	0.771	Brain_Cerebellar_Hemisphere	No
ENSG00000257958	ENSG00000257958	12	115515130	0.771	1	1	0.771	Adrenal_Gland	No
ENSG00000197721	CR1L	1	207818458	0.771001	4	3	0.317	Whole_Blood	No
ENSG00000273177	ENSG00000273177	3	168645957	0.771065	11	3	0.506901	Pituitary	No
ENSG00000184949	FAM227A	22	38974125	0.771137	43	2	0.388916	Brain_Putamen_basal_ganglia	No
ENSG00000283215	LINC02537	6	43812614	0.771174	1	1	0.771174	Thyroid	No
ENSG00000130997	POLN	4	2073645	0.771187	41	3	0.081	Colon_Sigmoid	No
ENSG00000148399	DPH7	9	140449356	0.771316	43	1	0.1102	Heart_Atrial_Appendage	No
ENSG00000197150	ABCB8	7	150725510	0.771351	45	3	0.2062	Liver	No
ENSG00000273117	INSIG1-DT	7	155087628	0.771389	43	5	0.0601986	Brain_Hippocampus	No
ENSG00000125266	EFNB2	13	107142079	0.77152	31	7	0.09827	Brain_Hypothalamus	No
ENSG00000164488	DACT2	6	168693510	0.771555	37	6	0.141979	Skin_Sun_Exposed_Lower_leg	No
ENSG00000088356	PDRG1	20	30532758	0.771557	30	2	0.4779	Adipose_Subcutaneous	No
ENSG00000246526	LINC02481	4	6689175	0.771557	35	9	0.05834	Artery_Aorta	No
ENSG00000236166	-	0	132406224	0.771685	24	4	0.3656	Brain_Caudate_basal_ganglia	No
ENSG00000253434	LINC02237	8	112388868	0.77172	4	2	0.4403	Adipose_Visceral_Omentum	No
ENSG00000175077	RTP1	3	186915274	0.771779	9	6	0.201484	Brain_Cortex	No
ENSG00000090905	TNRC6A	16	24741016	0.771859	22	7	0.162549	Colon_Sigmoid	No
ENSG00000140006	WDR89	14	64063757	0.77188	38	1	0.34444	Heart_Left_Ventricle	No
ENSG00000104064	GABPB1	15	50569389	0.771906	43	4	0.176	Brain_Anterior_cingulate_cortex_BA24	No
ENSG00000182459	TEX19	17	80317123	0.771925	1	1	0.771925	Thyroid	No
ENSG00000159352	PSMD4	1	151227179	0.771945	45	3	0.2143	Stomach	No
ENSG00000162951	LRRTM1	2	80515483	0.772016	4	3	0.3443	Esophagus_Muscularis	No
ENSG00000118263	KLF7	2	207938861	0.772173	40	3	0.3642	Heart_Left_Ventricle	No
ENSG00000249381	-	0	139346677	0.772192	11	1	0.7678	Brain_Amygdala	No
ENSG00000166140	ZFYVE19	15	41099284	0.772226	44	3	0.256	Artery_Aorta	No
ENSG00000225077	ICMT-DT	1	6296300	0.772253	11	4	0.185833	Brain_Cerebellum	No
ENSG00000255382	LINC02734	11	82502704	0.772268	2	2	0.4796	Brain_Hypothalamus	No
ENSG00000173621	LRFN4	11	66624118	0.772295	35	2	0.2045	Pituitary	No
ENSG00000182871	COL18A1	21	46825052	0.772328	43	12	0.0689168	Heart_Left_Ventricle	No
ENSG00000038002	AGA	4	178351924	0.772369	45	1	0.543887	Brain_Putamen_basal_ganglia	No
ENSG00000166529	ZSCAN21	7	99647390	0.77239	45	2	0.336346	Spleen	No
ENSG00000167384	ZNF180	19	44979854	0.772457	43	5	0.175477	Adipose_Subcutaneous	No
ENSG00000248713	C4orf54	4	100557686	0.772502	17	3	0.466872	Heart_Atrial_Appendage	No
ENSG00000131386	GALNT15	3	16216156	0.772584	24	4	0.09423	Brain_Cortex	No
ENSG00000170185	USP38	4	144106070	0.772678	17	3	0.3825	Nerve_Tibial	No
ENSG00000172938	MRGPRD	11	68747490	0.772775	18	2	0.150658	Esophagus_Muscularis	No
ENSG00000140416	TPM1	15	63334831	0.772789	38	7	0.0946521	Brain_Substantia_nigra	No
ENSG00000157211	CDCP2	1	54598747	0.772814	24	3	0.363	Ovary	No
ENSG00000124575	H1-3	6	26234440	0.772841	22	2	0.4699	Prostate	No
ENSG00000270212	ENSG00000270212	19	33774884	0.7729	1	1	0.7729	Adipose_Visceral_Omentum	No
ENSG00000171346	KRT15	17	39669995	0.773084	19	4	0.06622	Brain_Spinal_cord_cervical_c-1	No
ENSG00000103275	UBE2I	16	1355548	0.773108	40	4	0.200987	Nerve_Tibial	No
ENSG00000241468	ATP5MF	7	99046098	0.773181	45	4	0.199697	Heart_Left_Ventricle	No
ENSG00000196639	HRH1	3	11178779	0.773311	8	6	0.0837292	Adipose_Subcutaneous	No
ENSG00000121410	A1BG	19	58856544	0.773317	44	3	0.199872	Artery_Aorta	No
ENSG00000221869	CEBPD	8	48649471	0.773381	41	1	0.773381	Brain_Hippocampus	No
ENSG00000099769	IGFALS	16	1840414	0.773457	45	5	0.1668	Artery_Tibial	No
ENSG00000152061	RABGAP1L	1	174128548	0.773466	44	3	0.04046	Ovary	No
ENSG00000016602	CLCA4	1	87012761	0.773493	43	5	0.145919	Esophagus_Gastroesophageal_Junction	No
ENSG00000114850	SSR3	3	156257929	0.773536	33	3	0.2128	Prostate	No
ENSG00000119953	SMNDC1	10	112050488	0.773652	30	3	0.3655	Brain_Spinal_cord_cervical_c-1	No
ENSG00000116095	PLEKHA3	2	179345195	0.773672	36	2	0.294473	Skin_Not_Sun_Exposed_Suprapubic	No
ENSG00000104756	KCTD9	8	25285366	0.773705	39	7	0.226101	Artery_Aorta	No
ENSG00000173542	MOB1B	4	71768043	0.773807	24	3	0.171565	Muscle_Skeletal	No
ENSG00000155254	MARVELD1	10	99472930	0.773823	35	3	0.3846	Brain_Nucleus_accumbens_basal_ganglia	No
ENSG00000277152	ENSG00000277152	15	67152640	0.773867	28	5	0.0972	Pituitary	No
ENSG00000101347	SAMHD1	20	35518632	0.773914	13	4	0.3338	Whole_Blood	No
ENSG00000282906	ENSG00000282906	10	66883424	0.773917	2	2	0.625105	Skin_Sun_Exposed_Lower_leg	No
ENSG00000026508	CD44	11	35160417	0.773954	36	8	0.1484	Brain_Anterior_cingulate_cortex_BA24	No
ENSG00000136715	SAP130	2	128698791	0.773971	44	3	0.165339	Brain_Putamen_basal_ganglia	No
ENSG00000169504	CLIC4	1	25071848	0.774056	45	4	0.316566	Artery_Aorta	No
ENSG00000228065	LINC01515	10	67330096	0.774103	39	2	0.728997	Artery_Aorta	No
ENSG00000009765	IYD	6	150690028	0.774198	10	2	0.5116	Breast_Mammary_Tissue	No
ENSG00000137575	SDCBP	8	59465483	0.774272	35	1	0.6105	Heart_Atrial_Appendage	No
ENSG00000272525	BTF3-DT	5	72793375	0.774296	42	3	0.243715	Muscle_Skeletal	No
ENSG00000107651	SEC23IP	10	121652223	0.774325	42	6	0.0255328	Brain_Hippocampus	No
ENSG00000163815	CLEC3B	3	45043040	0.77434	24	6	0.0405585	Spleen	No
ENSG00000270321	ENSG00000270321	3	177671854	0.774392	2	1	0.756642	Brain_Frontal_Cortex_BA9	No
ENSG00000241449	ENSG00000241449	7	149737610	0.77441	18	3	0.315351	Colon_Sigmoid	No
ENSG00000203356	LINC01562	1	51660767	0.774461	35	2	0.4707	Brain_Hypothalamus	No
ENSG00000271709	ENSG00000271709	2	121623953	0.77449	20	2	0.06135	Artery_Aorta	No
ENSG00000050820	BCAR1	16	75262928	0.774505	39	5	0.107128	Artery_Tibial	No
ENSG00000145103	ILDR1	3	121706170	0.774545	16	3	0.400755	Colon_Transverse	No
ENSG00000107165	TYRP1	9	12685439	0.774554	28	3	0.2161	Muscle_Skeletal	No
ENSG00000117593	DARS2	1	173793641	0.774647	44	2	0.3813	Prostate	No
ENSG00000232774	LINC03033	14	62037258	0.774675	32	7	0.1773	Esophagus_Gastroesophageal_Junction	No
ENSG00000112077	RHAG	6	49572871	0.774704	23	4	0.2705	Colon_Transverse	No
ENSG00000124772	CPNE5	6	36708552	0.774787	38	9	0.05126	Heart_Atrial_Appendage	No
ENSG00000083093	PALB2	16	23614488	0.774812	41	3	0.185106	Colon_Transverse	No
ENSG00000140105	WARS1	14	100800125	0.774909	39	3	0.212269	Skin_Not_Sun_Exposed_Suprapubic	No
ENSG00000157060	SHCBP1L	1	182869000	0.774912	2	1	0.774912	Adipose_Subcutaneous	No
ENSG00000256294	ZNF225	19	44616334	0.774933	24	3	0.2893	Heart_Left_Ventricle	No
ENSG00000159592	GPBP1L1	1	46092976	0.77494	44	3	0.304836	Minor_Salivary_Gland	No
ENSG00000114166	KAT2B	3	20081515	0.774942	40	11	0.0813132	Artery_Aorta	No
ENSG00000237921	ENSG00000237921	7	19853308	0.775	1	1	0.775	Uterus	No
ENSG00000166165	CKB	14	103985996	0.775059	43	3	0.0607743	Lung	No
ENSG00000152580	IGSF10	3	151143172	0.7751	41	9	0.04984	Liver	No
ENSG00000101413	RPRD1B	20	36661948	0.775206	21	3	0.3483	Brain_Amygdala	No
ENSG00000197622	CDC42SE1	1	151023447	0.775211	41	6	0.115885	Artery_Aorta	No
ENSG00000071539	TRIP13	5	892758	0.775251	34	4	0.2393	Stomach	No
ENSG00000151532	VTI1A	10	114206756	0.775311	34	7	0.0864379	Thyroid	No
ENSG00000188313	PLSCR1	3	146232967	0.775326	45	4	0.305779	Brain_Amygdala	No
ENSG00000164010	ERMAP	1	43282795	0.775362	43	3	0.169365	Muscle_Skeletal	No
ENSG00000137460	FHDC1	4	153857504	0.775492	31	7	0.1705	Thyroid	No
ENSG00000283504	-	0	148170691	0.7755	1	1	0.7755	Adipose_Visceral_Omentum	No
ENSG00000100196	KDELR3	22	38864067	0.77551	45	1	0.449935	Whole_Blood	No
ENSG00000168301	KCTD6	3	58477841	0.775609	39	4	0.201	Esophagus_Muscularis	No
ENSG00000049883	PTCD2	5	71616194	0.775615	4	3	0.4675	Skin_Sun_Exposed_Lower_leg	No
ENSG00000049192	ADAMTS6	5	64444563	0.775628	13	6	0.219176	Ovary	No
ENSG00000155792	DEPTOR	8	120885957	0.775837	42	6	0.15561	Pituitary	No
ENSG00000131435	PDLIM4	5	131593364	0.77587	40	3	0.2991	Brain_Cerebellum	No
ENSG00000110243	APOA5	11	116660083	0.77598	4	3	0.3126	Small_Intestine_Terminal_Ileum	No
ENSG00000171311	EXOSC1	10	99195899	0.776055	41	4	0.0635	Adipose_Visceral_Omentum	No
ENSG00000105229	PIAS4	19	4007644	0.776055	31	6	0.179998	Prostate	No
ENSG00000054282	SDCCAG8	1	243419320	0.776059	45	3	0.273398	Skin_Not_Sun_Exposed_Suprapubic	No
ENSG00000112319	EYA4	6	133561736	0.776176	31	5	0.116563	Heart_Atrial_Appendage	No
ENSG00000137218	FRS3	6	41737914	0.776207	37	3	0.180873	Whole_Blood	No
ENSG00000121486	TRMT1L	1	185087220	0.776221	45	2	0.459594	Artery_Coronary	No
ENSG00000142102	PGGHG	11	289135	0.776342	45	2	0.364033	Heart_Left_Ventricle	No
ENSG00000103353	UBFD1	16	23568392	0.776349	44	3	0.1367	Colon_Sigmoid	No
ENSG00000110025	SNX15	11	64794880	0.776454	42	3	0.109	Skin_Sun_Exposed_Lower_leg	No
ENSG00000166428	PLD4	14	105391153	0.776484	39	5	0.2282	Brain_Spinal_cord_cervical_c-1	No
ENSG00000136026	CKAP4	12	106631655	0.776509	31	6	0.1579	Whole_Blood	No
ENSG00000163681	SLMAP	3	57741177	0.776526	24	4	0.2358	Minor_Salivary_Gland	No
ENSG00000177051	FBXO46	19	46213887	0.776539	30	5	0.03131	Esophagus_Gastroesophageal_Junction	No
ENSG00000115267	IFIH1	2	163123589	0.776599	45	3	0.158	Lung	No
ENSG00000183570	PCBP3	21	47063608	0.77666	44	3	0.1233	Small_Intestine_Terminal_Ileum	No
ENSG00000166068	SPRED1	15	38544527	0.776703	14	4	0.3685	Liver	No
ENSG00000142583	SLC2A5	1	9095166	0.776782	36	9	0.1355	Esophagus_Muscularis	No
ENSG00000088280	ASAP3	1	23755056	0.776791	44	4	0.03986	Colon_Sigmoid	No
ENSG00000276747	PADI6	1	17698690	0.7768	1	1	0.7768	Spleen	No
ENSG00000137101	CD72	9	35609530	0.776909	39	3	0.04063	Heart_Atrial_Appendage	No
ENSG00000136731	UGGT1	2	128848774	0.776971	42	4	0.3261	Brain_Nucleus_accumbens_basal_ganglia	No
ENSG00000101150	TPD52L2	20	62496596	0.777033	41	4	0.280868	Whole_Blood	No
ENSG00000185899	TAS2R60	7	143140546	0.77704	1	1	0.77704	Whole_Blood	No
ENSG00000039319	ZFYVE16	5	79703832	0.777063	45	7	0.0882752	Heart_Left_Ventricle	No
ENSG00000079557	AFM	4	74347400	0.7771	2	1	0.7771	Liver	No
ENSG00000106683	LIMK1	7	73497263	0.777187	43	4	0.219587	Artery_Aorta	No
ENSG00000266402	SNHG25	17	62223330	0.777193	23	5	0.273882	Brain_Frontal_Cortex_BA9	No
ENSG00000253526	ENSG00000253526	8	106838798	0.7773	2	1	0.7773	Brain_Cerebellum	No
ENSG00000249406	LINC01969	17	48286333	0.777351	4	2	0.5693	Nerve_Tibial	No
ENSG00000171703	TCEA2	20	62681189	0.777366	43	7	0.07548	Brain_Caudate_basal_ganglia	No
ENSG00000099246	RAB18	10	27793197	0.777377	5	3	0.2965	Adipose_Visceral_Omentum	No
ENSG00000167566	NCKAP5L	12	50184929	0.777413	26	7	0.2134	Artery_Coronary	No
ENSG00000135374	ELF5	11	34500340	0.777413	9	3	0.2206	Skin_Sun_Exposed_Lower_leg	No
ENSG00000155367	PPM1J	1	113252616	0.777588	35	4	0.1316	Esophagus_Muscularis	No
ENSG00000132952	USPL1	13	31191830	0.77773	39	2	0.480251	Adipose_Visceral_Omentum	No
ENSG00000128218	VPREB3	22	24094930	0.777798	43	4	0.1232	Brain_Substantia_nigra	No
ENSG00000166816	LDHD	16	75145758	0.777843	43	2	0.1748	Thyroid	No
ENSG00000113749	HRH2	5	175085033	0.778055	27	4	0.3945	Brain_Cerebellum	No
ENSG00000136875	PRPF4	9	116037623	0.778106	45	1	0.6807	Adrenal_Gland	No
ENSG00000168928	CTRB2	16	75237994	0.77812	35	5	0.1659	Artery_Aorta	No
ENSG00000260209	ENSG00000260209	11	125742926	0.778144	7	3	0.3345	Brain_Hypothalamus	No
ENSG00000129566	TEP1	14	20833826	0.778232	44	4	0.0830561	Breast_Mammary_Tissue	No
ENSG00000007237	GAS7	17	9813926	0.778317	35	10	0.1011	Heart_Left_Ventricle	No
ENSG00000204161	TMEM273	10	50362773	0.778323	38	6	0.118537	Spleen	No
ENSG00000164211	STARD4	5	110831731	0.778326	34	5	0.2392	Adipose_Subcutaneous	No
ENSG00000134690	CDCA8	1	38158090	0.778466	41	5	0.132133	Skin_Sun_Exposed_Lower_leg	No
ENSG00000119280	C1orf198	1	230972865	0.778566	29	6	0.0614994	Thyroid	No
ENSG00000273165	ENSG00000273165	2	32078045	0.778663	14	1	0.778663	Brain_Cerebellum	No
ENSG00000256312	ENSG00000256312	12	132674758	0.778799	11	4	0.1821	Brain_Cerebellum	No
ENSG00000116194	ANGPTL1	1	178818840	0.778828	37	6	0.119195	Muscle_Skeletal	No
ENSG00000145284	SCD5	4	83550692	0.778882	34	7	0.123811	Stomach	No
ENSG00000274808	TBC1D3B	17	34493062	0.778886	1	1	0.778886	Brain_Cortex	No
ENSG00000184154	LRRC51	11	71791382	0.778933	37	2	0.5533	Thyroid	No
ENSG00000048991	R3HDM1	2	136289025	0.778966	24	2	0.4805	Brain_Cortex	No
ENSG00000143554	SLC27A3	1	153746830	0.778969	42	3	0.358	Brain_Amygdala	No
ENSG00000112096	-	0	160090089	0.779083	30	5	0.2449	Whole_Blood	No
ENSG00000197646	PDCD1LG2	9	5510545	0.779218	45	3	0.235845	Esophagus_Muscularis	No
ENSG00000233379	ENSG00000233379	13	78513297	0.779298	4	2	0.56714	Brain_Substantia_nigra	No
ENSG00000120915	EPHX2	8	27348296	0.779457	44	3	0.189578	Skin_Not_Sun_Exposed_Suprapubic	No
ENSG00000126247	CAPNS1	19	36630477	0.779463	42	7	0.06461	Breast_Mammary_Tissue	No
ENSG00000185433	LINC00158	21	26758133	0.779616	24	2	0.442298	Nerve_Tibial	No
ENSG00000196862	RGPD4	2	108443388	0.7797	2	1	0.7797	Ovary	No
ENSG00000198719	DLL1	6	170591294	0.779748	22	10	0.2611	Whole_Blood	No
ENSG00000145979	TBC1D7	6	13266774	0.779756	44	6	0.160248	Brain_Cerebellar_Hemisphere	No
ENSG00000182022	CHST15	10	125767184	0.779764	32	6	0.09334	Prostate	No
ENSG00000143502	SUSD4	1	223394161	0.779812	43	7	0.204703	Skin_Not_Sun_Exposed_Suprapubic	No
ENSG00000159596	TMEM69	1	46152886	0.779818	39	3	0.3048	Brain_Hypothalamus	No
ENSG00000253696	KBTBD11-OT1	8	1919563	0.779856	37	6	0.1111	Adipose_Visceral_Omentum	No
ENSG00000273428	ENSG00000273428	22	30831531	0.779877	24	3	0.2985	Ovary	No
ENSG00000262267	ENSG00000262267	16	13823994	0.7799	4	1	0.7799	Brain_Anterior_cingulate_cortex_BA24	No
ENSG00000272984	ENSG00000272984	7	36773609	0.779922	2	2	0.5873	Brain_Cerebellar_Hemisphere	No
ENSG00000105251	SHD	19	4278598	0.779949	17	5	0.248493	Brain_Cortex	No
ENSG00000108578	BLMH	17	28575218	0.779964	39	3	0.150018	Colon_Transverse	No
ENSG00000173540	GMPPB	3	49754277	0.77997	45	1	0.382461	Spleen	No
ENSG00000237372	LINC03062	9	92316566	0.780001	26	5	0.167975	Pituitary	No
ENSG00000196542	SPTSSB	3	161062580	0.78008	38	3	0.2454	Brain_Hippocampus	No
ENSG00000120068	HOXB8	17	46688739	0.780103	7	4	0.4537	Skin_Not_Sun_Exposed_Suprapubic	No
ENSG00000206560	ANKRD28	3	15708743	0.780119	45	4	0.303	Breast_Mammary_Tissue	No
ENSG00000164548	TRA2A	7	23544399	0.780162	36	4	0.228494	Brain_Caudate_basal_ganglia	No
ENSG00000183067	IGSF5	21	41117334	0.780326	26	11	0.160264	Skin_Sun_Exposed_Lower_leg	No
ENSG00000196388	INCA1	17	4891425	0.780341	45	8	0.0679211	Heart_Left_Ventricle	No
ENSG00000132005	RFX1	19	14072350	0.780356	23	2	0.431251	Brain_Caudate_basal_ganglia	No
ENSG00000236427	CCDST	1	152178334	0.780372	3	3	0.336609	Prostate	No
ENSG00000272799	ENSG00000272799	18	9912313	0.780404	40	3	0.185814	Stomach	No
ENSG00000217258	-	0	10592445	0.780519	9	4	0.3398	Artery_Coronary	No
ENSG00000116237	ICMT	1	6281253	0.780681	45	2	0.3259	Vagina	No
ENSG00000186960	LINC01551	14	29241910	0.780928	8	2	0.4746	Brain_Cortex	No
ENSG00000139971	ARMH4	14	58466453	0.780977	37	7	0.1316	Pituitary	No
ENSG00000115310	RTN4	2	55199325	0.781155	37	10	0.204528	Ovary	No
ENSG00000115234	SNX17	2	27593389	0.781426	31	4	0.30746	Whole_Blood	No
ENSG00000204352	FAM120A2P	9	96080481	0.781428	14	3	0.363721	Lung	No
ENSG00000140396	NCOA2	8	71021997	0.781535	44	3	0.055954	Brain_Hypothalamus	No
ENSG00000102595	UGGT2	13	96453834	0.781552	44	3	0.141234	Brain_Hypothalamus	No
ENSG00000214513	NOTO	2	73429386	0.781575	1	1	0.781575	Brain_Cerebellum	No
ENSG00000184983	NDUFA6	22	42481529	0.781588	45	1	0.354312	Heart_Left_Ventricle	No
ENSG00000104164	BLOC1S6	15	45879321	0.781597	12	3	0.4443	Artery_Aorta	No
ENSG00000141098	GFOD2	16	67708434	0.781728	45	4	0.2213	Nerve_Tibial	No
ENSG00000140993	TIGD7	16	3348832	0.781736	44	2	0.487217	Brain_Amygdala	No
ENSG00000267795	SMIM22	16	4838398	0.781775	34	6	0.0303236	Skin_Not_Sun_Exposed_Suprapubic	No
ENSG00000266521	ENSG00000266521	18	29076608	0.781787	5	1	0.677361	Prostate	No
ENSG00000255491	ENSG00000255491	8	125823860	0.781884	24	4	0.2575	Lung	No
ENSG00000116898	MRPS15	1	36921319	0.781944	36	5	0.2337	Brain_Amygdala	No
ENSG00000255775	ENSG00000255775	12	6264201	0.781947	7	2	0.490512	Brain_Hippocampus	No
ENSG00000100116	GCAT	22	38203912	0.782139	41	3	0.337162	Brain_Cerebellum	No
ENSG00000186918	ZNF395	8	28203102	0.78224	36	1	0.250559	Adipose_Subcutaneous	No
ENSG00000130005	GAMT	19	1397091	0.782253	14	3	0.3488	Colon_Sigmoid	No
ENSG00000267605	ENSG00000267605	19	37756841	0.782278	17	7	0.1017	Brain_Hippocampus	No
ENSG00000271840	-	0	22427106	0.782284	14	4	0.351483	Skin_Not_Sun_Exposed_Suprapubic	No
ENSG00000181588	MEX3D	19	1554668	0.782344	2	2	0.5434	Pancreas	No
ENSG00000132874	SLC14A2	18	42792960	0.782381	18	6	0.20602	Breast_Mammary_Tissue	No
ENSG00000111701	APOBEC1	12	7801996	0.7825	1	1	0.7825	Small_Intestine_Terminal_Ileum	No
ENSG00000253182	LINC02948	8	29405688	0.7825	1	1	0.7825	Whole_Blood	No
ENSG00000185594	SPATA8	15	97326619	0.782602	3	2	0.5882	Pancreas	No
ENSG00000134222	PSRC1	1	109822178	0.782636	43	5	0.0514553	Brain_Cerebellar_Hemisphere	No
ENSG00000161920	MED11	17	4634723	0.782832	35	4	0.1963	Brain_Spinal_cord_cervical_c-1	No
ENSG00000282851	BISPR	19	17516494	0.782991	44	5	0.169951	Brain_Putamen_basal_ganglia	No
ENSG00000125657	TNFSF9	19	6531010	0.783008	3	2	0.5139	Vagina	No
ENSG00000059378	PARP12	7	139723544	0.783042	38	8	0.0739144	Brain_Hypothalamus	No
ENSG00000099956	SMARCB1	22	24129150	0.783046	44	3	0.191869	Artery_Aorta	No
ENSG00000244358	ENSG00000244358	3	145657699	0.783081	2	2	0.4844	Esophagus_Mucosa	No
ENSG00000260027	HOXB7	17	46684594	0.783238	30	6	0.202014	Esophagus_Muscularis	No
ENSG00000275228	ENSG00000275228	12	48721724	0.783248	21	2	0.5306	Brain_Cortex	No
ENSG00000198812	LRRC10	12	70002351	0.783262	3	3	0.4561	Heart_Left_Ventricle	No
ENSG00000158186	MRAS	3	138066539	0.783501	25	7	0.208	Brain_Putamen_basal_ganglia	No
ENSG00000139629	GALNT6	12	51745031	0.783502	41	8	0.107	Adipose_Visceral_Omentum	No
ENSG00000166863	TAC3	12	57403784	0.783574	40	4	0.291342	Brain_Spinal_cord_cervical_c-1	No
ENSG00000214548	MEG3	14	101245747	0.783649	28	6	0.1334	Brain_Spinal_cord_cervical_c-1	No
ENSG00000275074	NUDT18	8	21964384	0.783655	42	4	0.1145	Brain_Cerebellum	No
ENSG00000205129	CFAP96	4	186347394	0.783782	34	6	0.00170648	Colon_Sigmoid	No
ENSG00000095485	CWF19L1	10	101992055	0.783804	45	1	0.637587	Skin_Sun_Exposed_Lower_leg	No
ENSG00000007306	CEACAM7	19	42177235	0.783815	8	3	0.395792	Skin_Sun_Exposed_Lower_leg	No
ENSG00000260578	ENSG00000260578	18	65149028	0.783981	40	2	0.481692	Colon_Sigmoid	No
ENSG00000136883	KIF12	9	116848406	0.784035	41	6	0.1029	Artery_Coronary	No
ENSG00000164411	GJB7	6	87992696	0.784191	9	2	0.474732	Pituitary	No
ENSG00000255501	CARD18	11	105008448	0.784192	6	4	0.491875	Brain_Nucleus_accumbens_basal_ganglia	No
ENSG00000100908	EMC9	14	24608174	0.784194	45	2	0.409142	Artery_Aorta	No
ENSG00000184402	SS18L1	20	60718822	0.784303	44	3	0.555309	Spleen	No
ENSG00000136098	NEK3	13	52706775	0.784316	44	2	0.395274	Ovary	No
ENSG00000047579	DTNBP1	6	15523032	0.784333	44	4	0.379097	Brain_Hippocampus	No
ENSG00000275409	ENSG00000275409	12	118867951	0.784407	45	2	0.294472	Artery_Coronary	No
ENSG00000175265	GOLGA8A	15	34671269	0.78452	38	6	0.12857	Skin_Not_Sun_Exposed_Suprapubic	No
ENSG00000003989	SLC7A2	8	17354597	0.784535	39	13	0.107	Esophagus_Mucosa	No
ENSG00000182054	IDH2	15	90626277	0.784586	45	6	0.205468	Vagina	No
ENSG00000198771	RCSD1	1	167599330	0.78461	38	6	0.2179	Heart_Left_Ventricle	No
ENSG00000121207	LRAT	4	155548097	0.784623	37	6	0.174816	Lung	No
ENSG00000163209	SPRR3	1	152974223	0.784729	19	4	0.420907	Brain_Frontal_Cortex_BA9	No
ENSG00000034533	ASTE1	3	130732719	0.784735	45	1	0.7446	Brain_Spinal_cord_cervical_c-1	No
ENSG00000232977	LINC00327	13	24040710	0.784903	42	5	0.2428	Esophagus_Gastroesophageal_Junction	No
ENSG00000229425	ENSG00000229425	21	16742841	0.784953	7	2	0.4898	Muscle_Skeletal	No
ENSG00000009790	TRAF3IP3	1	209929377	0.784963	35	2	0.193567	Artery_Tibial	No
ENSG00000172771	EFCAB12	3	129120164	0.784974	42	4	0.239143	Heart_Left_Ventricle	No
ENSG00000164283	ESM1	5	54273692	0.785108	24	4	0.4312	Pancreas	No
ENSG00000196684	HSH2D	19	16244838	0.785143	24	5	0.212144	Thyroid	No
ENSG00000012223	LTF	3	46477136	0.785278	35	3	0.456811	Artery_Aorta	No
ENSG00000146530	VWDE	7	12370511	0.785358	33	4	0.0397888	Brain_Amygdala	No
ENSG00000255552	LY6G6E	6	31679548	0.7855	2	1	0.7855	Esophagus_Mucosa	No
ENSG00000146166	LGSN	6	63985856	0.785543	8	2	0.496125	Whole_Blood	No
ENSG00000162599	NFIA	1	61330931	0.785549	17	3	0.315057	Skin_Sun_Exposed_Lower_leg	No
ENSG00000185049	NELFA	4	1984441	0.78556	10	5	0.471921	Brain_Cerebellum	No
ENSG00000250252	LINC02430	4	150068954	0.7856	1	1	0.7856	Colon_Transverse	No
ENSG00000132003	ZSWIM4	19	13906274	0.785608	35	4	0.04638	Skin_Sun_Exposed_Lower_leg	No
ENSG00000185332	TMEM105	17	79285074	0.785609	19	2	0.284374	Adipose_Subcutaneous	No
ENSG00000109189	USP46	4	53457138	0.785647	44	3	0.360573	Lung	No
ENSG00000253390	ENTPD4-DT	8	23316114	0.785661	3	1	0.7551	Small_Intestine_Terminal_Ileum	No
ENSG00000267796	LIN37	19	36239262	0.785677	43	2	0.474328	Minor_Salivary_Gland	No
ENSG00000277767	ENSG00000277767	13	111568350	0.78568	30	3	0.146657	Uterus	No
ENSG00000128683	GAD1	2	171669723	0.785712	41	5	0.139173	Brain_Putamen_basal_ganglia	No
ENSG00000143158	MPC2	1	167885967	0.785868	45	2	0.459521	Adipose_Subcutaneous	No
ENSG00000260331	ENSG00000260331	2	18728652	0.785987	3	3	0.4607	Esophagus_Mucosa	No
ENSG00000047457	CP	3	148880197	0.786039	45	3	0.236148	Skin_Sun_Exposed_Lower_leg	No
ENSG00000108443	RPS6KB1	17	57970447	0.786073	27	3	0.3937	Whole_Blood	No
ENSG00000186340	THBS2	6	169615875	0.786107	40	7	0.05487	Brain_Cortex	No
ENSG00000227542	MYO1B-AS1	2	192093891	0.786125	10	2	0.4885	Ovary	No
ENSG00000139304	PTPRQ	12	80799774	0.786137	30	4	0.3269	Breast_Mammary_Tissue	No
ENSG00000110200	ANAPC15	11	71817424	0.786261	41	2	0.185826	Uterus	No
ENSG00000273274	ZBTB8B	1	32930670	0.7863	16	1	0.7863	Brain_Anterior_cingulate_cortex_BA24	No
ENSG00000163116	STPG2	4	98105244	0.786334	12	3	0.4493	Vagina	No
ENSG00000187026	KRTAP21-2	21	32119112	0.7865	1	1	0.7865	Skin_Not_Sun_Exposed_Suprapubic	No
ENSG00000182566	CLEC4G	19	7793843	0.786551	44	4	0.142321	Ovary	No
ENSG00000116260	QSOX1	1	180123969	0.786579	42	6	0.116228	Brain_Frontal_Cortex_BA9	No
ENSG00000225932	-	0	143880559	0.786605	17	7	0.332574	Lung	No
ENSG00000282881	TMEM275	1	46997837	0.786662	5	3	0.3938	Brain_Cortex	No
ENSG00000165792	METTL17	14	21457929	0.7867	39	4	0.1276	Heart_Atrial_Appendage	No
ENSG00000108784	NAGLU	17	40688190	0.786715	38	5	0.182346	Prostate	No
ENSG00000271259	-	0	89765597	0.786786	38	3	0.1644	Prostate	No
ENSG00000153132	CLGN	4	141309609	0.786813	45	3	0.244387	Heart_Atrial_Appendage	No
ENSG00000259434	ENSG00000259434	15	37657228	0.7869	1	1	0.7869	Brain_Putamen_basal_ganglia	No
ENSG00000179636	TPPP2	14	21492268	0.786977	8	6	0.3071	Brain_Nucleus_accumbens_basal_ganglia	No
ENSG00000161849	KRT84	12	52771596	0.787	2	1	0.787	Skin_Not_Sun_Exposed_Suprapubic	No
ENSG00000108846	ABCC3	17	48712138	0.78701	44	3	0.141095	Pancreas	No
ENSG00000163319	MRPS18C	4	84377085	0.787076	30	2	0.375449	Brain_Cortex	No
ENSG00000259721	GREM1-AS1	15	33009471	0.787142	22	3	0.1745	Skin_Sun_Exposed_Lower_leg	No
ENSG00000164816	DEFA5	8	6912831	0.787194	1	1	0.787194	Liver	No
ENSG00000138162	TACC2	10	123748689	0.787233	32	9	0.082465	Colon_Transverse	No
ENSG00000106066	CPVL	7	29034847	0.787238	38	6	0.292724	Brain_Caudate_basal_ganglia	No
ENSG00000166840	GLYATL1	11	58672871	0.787285	14	2	0.3805	Brain_Hippocampus	No
ENSG00000116691	MIIP	1	12079523	0.787522	28	6	0.1549	Lung	No
ENSG00000162873	KLHDC8A	1	205305220	0.78753	27	4	0.03909	Vagina	No
ENSG00000109390	NDUFC1	4	140188034	0.787569	39	3	0.5296	Brain_Cortex	No
ENSG00000224635	ENSG00000224635	20	37034658	0.787584	44	1	0.5279	Esophagus_Mucosa	No
ENSG00000267364	ENSG00000267364	17	33640521	0.787665	42	6	0.172171	Skin_Sun_Exposed_Lower_leg	No
ENSG00000117090	SLAMF1	1	160577890	0.78774	32	8	0.171798	Adrenal_Gland	No
ENSG00000249751	ECSCR	5	138784245	0.787745	42	3	0.4849	Thyroid	No
ENSG00000138755	CXCL9	4	76922428	0.787772	32	1	0.788	Adipose_Subcutaneous	No
ENSG00000157570	TSPAN18	11	44748015	0.787794	40	8	0.062814	Brain_Cerebellum	No
ENSG00000153993	SEMA3D	7	84624869	0.787844	43	7	0.0960746	Brain_Cerebellar_Hemisphere	No
ENSG00000203896	LIME1	20	62366815	0.787981	44	3	0.264967	Skin_Sun_Exposed_Lower_leg	No
ENSG00000261068	-	0	42059976	0.788011	25	7	0.1428	Whole_Blood	No
ENSG00000225331	LINC01678	21	45578623	0.788102	36	3	0.06974	Brain_Cerebellum	No
ENSG00000205922	ONECUT3	19	1752372	0.7882	1	1	0.7882	Stomach	No
ENSG00000113318	MSH3	5	79950467	0.788256	45	4	0.293384	Brain_Cerebellar_Hemisphere	No
ENSG00000013523	ANGEL1	14	77253588	0.788323	41	5	0.213488	Whole_Blood	No
ENSG00000106460	TMEM106B	7	12250867	0.788458	39	5	0.086924	Spleen	No
ENSG00000100139	MICALL1	22	38301664	0.788474	21	4	0.2533	Small_Intestine_Terminal_Ileum	No
ENSG00000083290	ULK2	17	19674142	0.788556	44	3	0.19051	Nerve_Tibial	No
ENSG00000206113	CFAP99	4	2420701	0.788601	30	7	0.0961929	Thyroid	No
ENSG00000115596	WNT6	2	219724544	0.788645	36	2	0.1332	Whole_Blood	No
ENSG00000254271	ANK3-DT	10	62494100	0.788704	10	2	0.0741119	Lung	No
ENSG00000251388	ENSG00000251388	4	134792401	0.788875	2	1	0.788875	Thyroid	No
ENSG00000167515	TRAPPC2L	16	88922628	0.788993	29	6	0.1512	Brain_Caudate_basal_ganglia	No
ENSG00000261757	ENSG00000261757	5	142083347	0.789027	15	2	0.5083	Colon_Sigmoid	No
ENSG00000167644	C19orf33	19	38794801	0.789112	44	3	0.2612	Adipose_Visceral_Omentum	No
ENSG00000157219	HTR5A	7	154862034	0.789134	13	4	0.2248	Brain_Nucleus_accumbens_basal_ganglia	No
ENSG00000273313	RBAKDN	7	5111756	0.789142	43	4	0.172149	Brain_Cerebellum	No
ENSG00000157765	SLC34A2	4	25656923	0.789149	38	3	0.140407	Brain_Hypothalamus	No
ENSG00000164125	GASK1B	4	159045626	0.789155	40	2	0.00040596	Nerve_Tibial	No
ENSG00000004487	KDM1A	1	23345941	0.789175	43	4	0.1727	Muscle_Skeletal	No
ENSG00000114573	ATP6V1A	3	113465866	0.789232	29	2	0.6041	Heart_Left_Ventricle	No
ENSG00000166851	PLK1	16	23688977	0.789298	45	5	0.131681	Esophagus_Mucosa	No
ENSG00000013364	MVP	16	29831715	0.789351	42	2	0.2084	Artery_Tibial	No
ENSG00000134317	GRHL1	2	10085341	0.789403	41	9	0.0546629	Pituitary	No
ENSG00000167528	ZNF641	12	48733791	0.789487	45	5	0.240809	Brain_Nucleus_accumbens_basal_ganglia	No
ENSG00000152661	GJA1	6	121756838	0.789491	42	6	0.0696493	Nerve_Tibial	No
ENSG00000122966	CIT	12	120123595	0.789528	28	4	0.18282	Skin_Not_Sun_Exposed_Suprapubic	No
ENSG00000105373	NOP53	19	48248779	0.789563	45	4	0.148712	Whole_Blood	No
ENSG00000251138	LINC02882	12	74526946	0.789592	11	2	0.4997	Brain_Caudate_basal_ganglia	No
ENSG00000137700	SLC37A4	11	118894824	0.789592	44	5	0.098766	Brain_Nucleus_accumbens_basal_ganglia	No
ENSG00000171931	FBXW10	17	18647326	0.789613	35	6	0.0893357	Brain_Spinal_cord_cervical_c-1	No
ENSG00000157593	SLC35B2	6	44221833	0.789725	29	5	0.2176	Brain_Anterior_cingulate_cortex_BA24	No
ENSG00000115137	DNAJC27	2	25166505	0.78994	43	4	0.171213	Brain_Frontal_Cortex_BA9	No
ENSG00000135829	DHX9	1	182808504	0.790028	21	2	0.4976	Brain_Frontal_Cortex_BA9	No
ENSG00000162722	TRIM58	1	248020501	0.790057	43	3	0.3253	Liver	No
ENSG00000179532	DNHD1	11	6518490	0.790121	44	6	0.164068	Thyroid	No
ENSG00000173207	CKS1B	1	154947129	0.790129	27	2	0.5276	Brain_Caudate_basal_ganglia	No
ENSG00000234810	ENSG00000234810	1	56046710	0.790236	16	2	0.346689	Brain_Spinal_cord_cervical_c-1	No
ENSG00000171823	FBXL14	12	1675159	0.790291	32	4	0.162174	Adrenal_Gland	No
ENSG00000145020	AMT	3	49454211	0.790425	45	1	0.0973682	Heart_Atrial_Appendage	No
ENSG00000160472	TMEM190	19	55888204	0.7905	3	1	0.7905	Brain_Hypothalamus	No
ENSG00000111676	ATN1	12	7033626	0.790522	43	1	0.161964	Brain_Cerebellar_Hemisphere	No
ENSG00000253190	ENSG00000253190	8	67024902	0.7906	1	1	0.7906	Liver	No
ENSG00000167110	GOLGA2	9	131018108	0.790648	37	2	0.3219	Artery_Tibial	No
ENSG00000125046	SSUH2	3	8661086	0.790649	34	7	0.2398	Brain_Hypothalamus	No
ENSG00000176887	SOX11	2	5832799	0.790828	23	5	0.220302	Esophagus_Gastroesophageal_Junction	No
ENSG00000164385	LINC01600	6	2622147	0.790908	32	5	0.07475	Heart_Left_Ventricle	No
ENSG00000119899	SLC17A5	6	74303102	0.790911	45	3	0.393974	Adrenal_Gland	No
ENSG00000262619	LINC00621	13	23468795	0.791036	10	5	0.1909	Brain_Amygdala	No
ENSG00000053900	ANAPC4	4	25378835	0.791044	45	2	0.343656	Brain_Cerebellum	No
ENSG00000173801	JUP	17	39775692	0.791065	44	5	0.151301	Nerve_Tibial	No
ENSG00000076382	SPAG5	17	26904588	0.791069	36	1	0.5478	Esophagus_Muscularis	No
ENSG00000115457	IGFBP2	2	217497551	0.791079	31	6	0.2356	Brain_Substantia_nigra	No
ENSG00000175203	DCTN2	12	57923885	0.79109	43	2	0.0932853	Adipose_Visceral_Omentum	No
ENSG00000144028	SNRNP200	2	96940074	0.791166	26	2	0.6124	Adipose_Visceral_Omentum	No
ENSG00000235172	LINC01366	5	169758433	0.791225	15	4	0.2297	Artery_Tibial	No
ENSG00000143669	LYST	1	235824341	0.791342	36	5	0.1907	Stomach	No
ENSG00000253506	NACA2	17	59667794	0.791386	45	2	0.2541	Adipose_Subcutaneous	No
ENSG00000182676	PPP1R27	17	79791368	0.791397	20	1	0.6522	Brain_Anterior_cingulate_cortex_BA24	No
ENSG00000154310	TNIK	3	170779128	0.79145	28	11	0.110187	Artery_Tibial	No
ENSG00000272180	ENSG00000272180	2	56179293	0.79152	39	5	0.215516	Stomach	No
ENSG00000225528	TMA7B	22	40356401	0.7916	1	1	0.7916	Whole_Blood	No
ENSG00000145248	SLC10A4	4	48485360	0.791641	38	2	0.3122	Heart_Left_Ventricle	No
ENSG00000147526	TACC1	8	38585704	0.791649	38	4	0.1244	Adipose_Visceral_Omentum	No
ENSG00000275443	ENSG00000275443	15	96533810	0.791649	3	2	0.523114	Uterus	No
ENSG00000154165	GPR15	3	98250743	0.791679	14	4	0.4007	Lung	No
ENSG00000164466	SFXN1	5	174904065	0.791973	30	6	0.275048	Skin_Sun_Exposed_Lower_leg	No
ENSG00000198042	MAK16	8	33342268	0.792051	45	3	0.3104	Prostate	No
ENSG00000113073	SLC4A9	5	139739787	0.792268	20	5	0.461556	Esophagus_Mucosa	No
ENSG00000221887	HMSD	18	61616535	0.792274	39	5	0.168383	Brain_Hypothalamus	No
ENSG00000277186	ENSG00000277186	12	133169616	0.792311	19	4	0.159605	Ovary	No
ENSG00000175197	DDIT3	12	57910371	0.792331	18	2	0.1817	Brain_Frontal_Cortex_BA9	No
ENSG00000196878	LAMB3	1	209788215	0.792692	18	10	0.1759	Nerve_Tibial	No
ENSG00000176393	RNPEP	1	201951500	0.79274	43	7	0.239654	Adipose_Visceral_Omentum	No
ENSG00000175970	UNC119B	12	121148238	0.792974	32	4	0.172868	Esophagus_Gastroesophageal_Junction	No
ENSG00000184545	DUSP8	11	1575274	0.793011	23	4	0.3648	Brain_Putamen_basal_ganglia	No
ENSG00000233117	LINC00702	10	4243333	0.793047	42	2	0.5311	Brain_Hypothalamus	No
ENSG00000153563	CD8A	2	87011729	0.793096	28	4	0.5045	Artery_Tibial	No
ENSG00000130312	MRPL34	19	17403418	0.793099	44	3	0.343753	Brain_Cortex	No
ENSG00000205707	ETFRF1	12	25348150	0.793121	45	5	0.231142	Stomach	No
ENSG00000106330	MOSPD3	7	100209725	0.793158	43	3	0.187793	Ovary	No
ENSG00000118596	SLC16A7	12	59989848	0.793176	35	7	0.1586	Brain_Nucleus_accumbens_basal_ganglia	No
ENSG00000167371	PRRT2	16	29823177	0.793242	44	3	0.301301	Artery_Aorta	No
ENSG00000094963	FMO2	1	171154347	0.793298	43	6	0.18559	Thyroid	No
ENSG00000087008	ACOX3	4	8368009	0.79333	43	6	0.096793	Pituitary	No
ENSG00000249685	ENSG00000249685	4	39135533	0.793335	45	2	0.410099	Artery_Tibial	No
ENSG00000046604	DSG2	18	29078006	0.793545	41	4	0.253297	Thyroid	No
ENSG00000185904	LINC00839	10	42970991	0.793561	43	2	0.248999	Artery_Coronary	No
ENSG00000113356	POLR3G	5	89767565	0.793568	37	6	0.2165	Uterus	No
ENSG00000146409	SLC18B1	6	133090509	0.793585	45	3	0.179	Heart_Left_Ventricle	No
ENSG00000234906	APOC2	19	45449243	0.793599	43	4	0.232355	Skin_Not_Sun_Exposed_Suprapubic	No
ENSG00000144730	IL17RD	3	57124010	0.793675	37	6	0.2296	Skin_Sun_Exposed_Lower_leg	No
ENSG00000272942	ENSG00000272942	22	25830291	0.793736	8	4	0.315973	Brain_Amygdala	No
ENSG00000175854	SWI5	9	131037658	0.793754	39	2	0.5284	Artery_Coronary	No
ENSG00000168386	FILIP1L	3	99548985	0.793771	2	2	0.5634	Brain_Anterior_cingulate_cortex_BA24	No
ENSG00000163285	GABRG1	4	46037786	0.793851	11	2	0.4415	Spleen	No
ENSG00000257890	ENSG00000257890	12	106444739	0.79392	14	2	0.408617	Artery_Coronary	No
ENSG00000157214	STEAP2	7	89796904	0.793952	44	3	0.226091	Artery_Coronary	No
ENSG00000268568	-	0	57183942	0.793982	17	3	0.340824	Brain_Nucleus_accumbens_basal_ganglia	No
ENSG00000111846	GCNT2	6	10492456	0.793988	29	8	0.0833502	Artery_Aorta	No
ENSG00000275765	ENSG00000275765	5	151149343	0.794016	45	2	0.167	Brain_Frontal_Cortex_BA9	No
ENSG00000269486	ERVK9-11	19	39425976	0.794093	42	2	0.4838	Small_Intestine_Terminal_Ileum	No
ENSG00000136267	DGKB	7	14184674	0.794104	15	11	0.01477	Brain_Hippocampus	No
ENSG00000109738	GLRB	4	157997209	0.794112	35	6	0.2381	Adrenal_Gland	No
ENSG00000134253	TRIM45	1	117653682	0.794144	43	4	0.0844296	Thyroid	No
ENSG00000211456	SACM1L	3	45730548	0.794164	40	5	0.187271	Esophagus_Gastroesophageal_Junction	No
ENSG00000143954	REG3G	2	79252812	0.79421	22	4	0.291395	Artery_Coronary	No
ENSG00000171295	ZNF440	19	11925099	0.794223	45	2	0.337472	Brain_Nucleus_accumbens_basal_ganglia	No
ENSG00000268804	LINC02132	16	85968887	0.7943	1	1	0.7943	Spleen	No
ENSG00000113615	SEC24A	5	133984479	0.794301	2	2	0.5146	Artery_Tibial	No
ENSG00000270647	TAF15	17	34136474	0.794353	35	2	0.396789	Esophagus_Gastroesophageal_Junction	No
ENSG00000273472	ENSG00000273472	4	141677682	0.794367	43	3	0.2284	Artery_Tibial	No
ENSG00000051523	CYBA	16	88709691	0.794474	40	3	0.598212	Esophagus_Mucosa	No
ENSG00000161204	ABCF3	3	183903811	0.794614	45	3	0.209561	Adipose_Visceral_Omentum	No
ENSG00000198825	INPP5F	10	121485609	0.794617	40	5	0.04708	Nerve_Tibial	No
ENSG00000108556	CHRNE	17	4801069	0.794629	45	3	0.3266	Liver	No
ENSG00000178752	ERFE	2	239067623	0.794649	40	6	0.1771	Brain_Frontal_Cortex_BA9	No
ENSG00000198822	GRM3	7	86273230	0.794676	33	2	0.5137	Esophagus_Gastroesophageal_Junction	No
ENSG00000125885	MCM8	20	5931298	0.794696	45	2	0.426314	Brain_Amygdala	No
ENSG00000204525	HLA-C	6	31236526	0.794768	45	3	0.218758	Prostate	No
ENSG00000136943	CTSV	9	99794940	0.794794	39	3	0.2783	Brain_Frontal_Cortex_BA9	No
ENSG00000180488	MIGA1	1	78245309	0.794825	8	4	0.4196	Vagina	No
ENSG00000105255	FSD1	19	4304597	0.794916	39	7	0.1609	Brain_Amygdala	No
ENSG00000158711	ELK4	1	205577071	0.794937	40	5	0.238731	Brain_Frontal_Cortex_BA9	No
ENSG00000164363	SLC6A18	5	1225470	0.795	1	1	0.795	Small_Intestine_Terminal_Ileum	No
ENSG00000064115	TM7SF3	12	27126128	0.795007	41	3	0.0601747	Thyroid	No
ENSG00000090432	MUL1	1	20825943	0.795042	43	7	0.00717365	Brain_Hypothalamus	No
ENSG00000090581	GNPTG	16	1401924	0.795124	41	6	0.0684487	Lung	No
ENSG00000225913	ENSG00000225913	10	89367742	0.795144	1	1	0.795144	Thyroid	No
ENSG00000114812	VIPR1	3	42530791	0.795157	22	8	0.1767	Esophagus_Gastroesophageal_Junction	No
ENSG00000100427	MLC1	22	50497820	0.795182	34	5	0.120496	Pituitary	No
ENSG00000241131	LINC02032	3	147795946	0.7952	1	1	0.7952	Brain_Cerebellar_Hemisphere	No
ENSG00000179165	PXT1	6	36358328	0.795204	25	2	0.6356	Esophagus_Gastroesophageal_Junction	No
ENSG00000275342	PRAG1	8	8175257	0.795206	40	11	0.126901	Artery_Aorta	No
ENSG00000101346	POFUT1	20	30795683	0.795283	34	1	0.4351	Artery_Aorta	No
ENSG00000260019	LINC01992	17	26256574	0.795292	5	3	0.3479	Brain_Caudate_basal_ganglia	No
ENSG00000188263	IL17REL	22	50432942	0.79534	9	4	0.369844	Brain_Hypothalamus	No
ENSG00000169813	HNRNPF	10	43881065	0.795399	44	4	0.144376	Skin_Not_Sun_Exposed_Suprapubic	No
ENSG00000128011	LRFN1	19	39797208	0.795436	43	5	0.330073	Liver	No
ENSG00000103404	USP31	16	23072727	0.795452	39	4	0.214616	Skin_Not_Sun_Exposed_Suprapubic	No
ENSG00000169016	E2F6	2	11584501	0.795538	34	4	0.222	Brain_Caudate_basal_ganglia	No
ENSG00000151917	BEND6	6	56819773	0.795556	43	1	0.3348	Heart_Left_Ventricle	No
ENSG00000013725	CD6	11	60739115	0.795708	14	3	0.0253	Brain_Caudate_basal_ganglia	No
ENSG00000230989	HSBP1	16	83841448	0.795755	30	6	0.2057	Brain_Spinal_cord_cervical_c-1	No
ENSG00000101425	BPI	20	36888551	0.795793	31	9	0.0457	Brain_Nucleus_accumbens_basal_ganglia	No
ENSG00000278344	ENSG00000278344	12	120938537	0.795809	6	1	0.7289	Pituitary	No
ENSG00000050405	LIMA1	12	50569571	0.795906	45	3	0.2914	Artery_Aorta	No
ENSG00000250126	ENSG00000250126	4	138566419	0.795944	2	2	0.5026	Adipose_Subcutaneous	No
ENSG00000273287	ENSG00000273287	22	45658166	0.795979	24	4	0.416753	Minor_Salivary_Gland	No
ENSG00000204315	FKBPL	6	32096484	0.795991	45	5	0.260345	Uterus	No
ENSG00000105675	ATP4A	19	36040945	0.796079	34	5	0.102	Thyroid	No
ENSG00000259772	LINC03034	15	31514202	0.796275	38	7	0.1674	Brain_Hypothalamus	No
ENSG00000171928	TVP23B	17	18684308	0.796485	35	4	0.144449	Artery_Coronary	No
ENSG00000070669	ASNS	7	97481430	0.796522	42	8	0.163602	Brain_Putamen_basal_ganglia	No
ENSG00000160299	PCNT	21	47744036	0.79655	43	5	0.0937058	Adrenal_Gland	No
ENSG00000166704	ZNF606	19	58488421	0.79656	44	6	0.149106	Heart_Atrial_Appendage	No
ENSG00000028528	SNX1	15	64386322	0.796658	33	2	0.607935	Adipose_Subcutaneous	No
ENSG00000204531	POU5F1	6	31132119	0.796679	45	7	0.135168	Breast_Mammary_Tissue	No
ENSG00000234756	LINC02621	10	64049280	0.796696	2	2	0.699783	Esophagus_Mucosa	No
ENSG00000154640	BTG3	21	18965971	0.796705	40	7	0.02552	Adipose_Visceral_Omentum	No
ENSG00000262873	ENSG00000262873	17	78991769	0.796774	32	9	0.146739	Pancreas	No
ENSG00000276445	ENSG00000276445	19	40303611	0.796947	33	3	0.3389	Brain_Hippocampus	No
ENSG00000175591	P2RY2	11	72929343	0.797038	42	7	0.152455	Heart_Atrial_Appendage	No
ENSG00000118017	A4GNT	3	137842560	0.797058	38	2	0.368038	Esophagus_Muscularis	No
ENSG00000135077	HAVCR2	5	156512843	0.79708	40	2	0.01594	Muscle_Skeletal	No
ENSG00000185774	KCNIP4	4	20730239	0.797147	18	6	0.258434	Colon_Sigmoid	No
ENSG00000239779	WBP1	2	74685456	0.797148	45	3	0.288875	Brain_Substantia_nigra	No
ENSG00000004809	SLC22A16	6	110745890	0.797207	17	4	0.3555	Breast_Mammary_Tissue	No
ENSG00000117395	EBNA1BP2	1	43629846	0.797259	27	6	0.2213	Breast_Mammary_Tissue	No
ENSG00000127220	ABHD8	19	17402940	0.797261	44	4	0.1329	Spleen	No
ENSG00000048462	TNFRSF17	16	12058964	0.797342	24	5	0.2458	Thyroid	No
ENSG00000146457	WTAP	6	160146617	0.797443	45	4	0.344784	Prostate	No
ENSG00000183463	URAD	13	28551851	0.797497	7	2	0.731688	Brain_Cerebellum	No
ENSG00000244187	TMEM141	9	139685807	0.797508	43	4	0.183457	Brain_Hypothalamus	No
ENSG00000249388	ENSG00000249388	12	54475902	0.797512	15	4	0.2169	Colon_Transverse	No
ENSG00000125245	GPR18	13	99906968	0.797514	40	7	0.329253	Spleen	No
ENSG00000107290	SETX	9	135136743	0.79753	41	5	0.164817	Pituitary	No
ENSG00000137996	RTCA	1	100731763	0.797563	45	3	0.1763	Small_Intestine_Terminal_Ileum	No
ENSG00000157978	LDLRAP1	1	25870071	0.797643	44	1	0.248466	Artery_Tibial	No
ENSG00000180549	FUT7	9	139924626	0.797687	44	2	0.2192	Lung	No
ENSG00000183665	TRMT12	8	125463048	0.797697	44	5	0.1691	Brain_Spinal_cord_cervical_c-1	No
ENSG00000141480	ARRB2	17	4613784	0.797737	24	1	0.5339	Lung	No
ENSG00000196739	COL27A1	9	116917840	0.797824	30	12	0.06069	Brain_Caudate_basal_ganglia	No
ENSG00000086159	AQP6	12	50360977	0.797852	31	5	0.147643	Ovary	No
ENSG00000102710	SUPT20H	13	37583449	0.797893	44	1	0.125382	Skin_Sun_Exposed_Lower_leg	No
ENSG00000240567	LINC02067	3	161144215	0.797934	15	4	0.142228	Skin_Not_Sun_Exposed_Suprapubic	No
ENSG00000140873	ADAMTS18	16	77281710	0.797956	20	8	0.1837	Artery_Aorta	No
ENSG00000161267	BDH1	3	197236654	0.79802	34	8	0.123497	Brain_Cortex	No
ENSG00000264490	ENSG00000264490	20	61172797	0.798034	9	4	0.20492	Whole_Blood	No
ENSG00000272855	ENSG00000272855	1	77102562	0.798054	3	2	0.5125	Brain_Nucleus_accumbens_basal_ganglia	No
ENSG00000124237	CIMIP1	20	56725960	0.7981	1	1	0.7981	Brain_Hypothalamus	No
ENSG00000196456	ZNF775	7	150065879	0.79817	37	3	0.4742	Spleen	No
ENSG00000129460	NGDN	14	23938897	0.798233	43	3	0.311422	Adipose_Subcutaneous	No
ENSG00000157554	ERG	21	39751949	0.798287	22	6	0.3329	Brain_Putamen_basal_ganglia	No
ENSG00000198521	ZNF43	19	21987752	0.798296	32	11	0.0634418	Spleen	No
ENSG00000250378	ENSG00000250378	5	135148356	0.798339	21	3	0.376245	Brain_Anterior_cingulate_cortex_BA24	No
ENSG00000270761	CD2AP-DT	6	47444979	0.798391	43	2	0.619662	Breast_Mammary_Tissue	No
ENSG00000100347	SAMM50	22	44351301	0.798525	45	1	0.328	Spleen	No
ENSG00000140265	ZSCAN29	15	43650370	0.798567	45	3	0.180805	Brain_Hippocampus	No
ENSG00000121594	CD80	3	119243140	0.798625	27	2	0.295064	Colon_Sigmoid	No
ENSG00000105388	CEACAM5	19	42212504	0.798675	4	3	0.451265	Colon_Sigmoid	No
ENSG00000260102	LINC01070	13	112851664	0.798723	5	2	0.5063	Adipose_Subcutaneous	No
ENSG00000213996	TM6SF2	19	19375173	0.798803	41	3	0.19941	Heart_Left_Ventricle	No
ENSG00000108819	PPP1R9B	17	48211104	0.79886	23	3	0.435102	Nerve_Tibial	No
ENSG00000231595	-	0	14113805	0.798874	45	4	0.0482	Brain_Caudate_basal_ganglia	No
ENSG00000187772	LIN28B	6	105404923	0.79888	9	2	0.506	Brain_Caudate_basal_ganglia	No
ENSG00000277161	PIGW	17	34890813	0.798881	44	4	0.243029	Muscle_Skeletal	No
ENSG00000139737	SLAIN1	13	78272023	0.79896	35	2	0.2589	Pancreas	No
ENSG00000160972	PPP1R16A	8	145703352	0.798975	42	4	0.002595	Ovary	No
ENSG00000171448	ZBTB26	9	125677845	0.798977	43	4	0.003464	Skin_Not_Sun_Exposed_Suprapubic	No
ENSG00000152380	FAM151B	5	79783788	0.798999	40	3	0.459796	Nerve_Tibial	No
ENSG00000229986	ENSG00000229986	21	40218171	0.799006	1	1	0.799006	Pituitary	No
ENSG00000223382	LINC01778	1	31297075	0.799077	34	5	0.161516	Heart_Left_Ventricle	No
ENSG00000198610	AKR1C4	10	5237425	0.799086	5	3	0.377151	Lung	No
ENSG00000270755	ENSG00000270755	9	132806992	0.79909	8	3	0.405672	Brain_Anterior_cingulate_cortex_BA24	No
ENSG00000164136	IL15	4	142557752	0.799134	21	7	0.1827	Lung	No
ENSG00000094914	AAAS	12	53701240	0.799137	24	2	0.17546	Nerve_Tibial	No
ENSG00000253111	TRIB1AL	8	126479181	0.7992	1	1	0.7992	Liver	No
ENSG00000101181	MTG2	20	60758085	0.799208	44	4	0.187648	Adipose_Visceral_Omentum	No
ENSG00000171444	MCC	5	112357796	0.799227	43	6	0.0422585	Esophagus_Gastroesophageal_Junction	No
ENSG00000119922	IFIT2	10	91061712	0.799303	26	4	0.1465	Nerve_Tibial	No
ENSG00000256268	LINC02454	12	65996649	0.799333	14	1	0.674665	Brain_Anterior_cingulate_cortex_BA24	No
ENSG00000124214	STAU1	20	47729878	0.799342	31	3	0.09028	Brain_Nucleus_accumbens_basal_ganglia	No
ENSG00000111412	SPRING1	12	117153593	0.799342	39	9	0.167945	Small_Intestine_Terminal_Ileum	No
ENSG00000259887	FIGNL2-DT	12	52242007	0.799367	5	2	0.5045	Spleen	No
ENSG00000196711	ALKAL1	8	53446597	0.799382	8	3	0.459395	Artery_Tibial	No
ENSG00000235407	CYMP-AS1	1	111030302	0.799479	3	3	0.719407	Ovary	No
ENSG00000267259	ERVE-1	17	26559616	0.799539	7	3	0.313	Minor_Salivary_Gland	No
ENSG00000085978	ATG16L1	2	234118697	0.799692	24	8	0.07474	Brain_Hippocampus	No
ENSG00000269976	ENSG00000269976	2	20786008	0.799726	37	8	0.08728	Artery_Coronary	No
ENSG00000196510	ANAPC7	12	110810705	0.799778	44	4	0.206144	Brain_Substantia_nigra	No
ENSG00000106328	FSCN3	7	127231463	0.79978	10	3	0.4256	Brain_Cerebellum	No
ENSG00000107164	FUBP3	9	133454352	0.799782	34	4	0.20056	Skin_Not_Sun_Exposed_Suprapubic	No
ENSG00000161914	ZNF653	19	11594242	0.799797	43	2	0.50352	Muscle_Skeletal	No
ENSG00000234155	LINC02535	6	86096937	0.799824	20	4	0.258145	Adipose_Subcutaneous	No
ENSG00000170373	CST1	20	23728190	0.799958	4	3	0.4602	Prostate	No
ENSG00000275632	ENSG00000275632	20	5981063	0.799979	37	2	0.452198	Nerve_Tibial	No
ENSG00000146842	TMEM209	7	129804555	0.799986	41	3	0.3917	Brain_Frontal_Cortex_BA9	No
ENSG00000157259	GATAD1	7	92076767	0.800058	45	3	0.112303	Brain_Cerebellar_Hemisphere	No
ENSG00000236849	LINC01474	9	75486644	0.80006	32	2	0.371692	Ovary	No
ENSG00000155115	GTF3C6	6	111279763	0.800106	41	3	0.3248	Artery_Coronary	No
ENSG00000135362	PRR5L	11	36317838	0.800115	34	10	0.105073	Pancreas	No
ENSG00000260496	ENSG00000260496	16	1041148	0.800134	2	2	0.5237	Spleen	No
ENSG00000270977	ENSG00000270977	17	34220726	0.800222	2	2	0.5239	Brain_Nucleus_accumbens_basal_ganglia	No
ENSG00000082515	MRPL22	5	154320630	0.800265	9	3	0.5175	Skin_Sun_Exposed_Lower_leg	No
ENSG00000157388	CACNA1D	3	53528683	0.800284	27	3	0.2094	Esophagus_Mucosa	No
ENSG00000143622	RIT1	1	155867599	0.800505	45	2	0.474288	Adipose_Visceral_Omentum	No
ENSG00000116127	ALMS1	2	73612886	0.800571	43	2	0.496674	Artery_Tibial	No
ENSG00000266651	ENSG00000266651	17	16343793	0.800596	20	3	0.3765	Artery_Aorta	No
ENSG00000203757	OR6K3	1	158686958	0.8006	1	1	0.8006	Whole_Blood	No
ENSG00000117308	GALE	1	24122089	0.800614	45	2	0.4961	Pancreas	No
ENSG00000248597	ENSG00000248597	5	1963723	0.800636	8	6	0.3974	Prostate	No
ENSG00000281832	LINC00602	6	166401038	0.800721	10	2	0.5097	Adrenal_Gland	No
ENSG00000214652	ZNF727	7	63505821	0.80074	40	1	0.3396	Artery_Aorta	No
ENSG00000143155	TIPRL	1	168148171	0.800775	44	3	0.293997	Breast_Mammary_Tissue	No
ENSG00000099953	MMP11	22	24110413	0.800807	37	5	0.251088	Brain_Cerebellar_Hemisphere	No
ENSG00000180776	ZDHHC20	13	21950263	0.800821	42	3	0.4015	Brain_Hippocampus	No
ENSG00000226650	KIF4B	5	154393260	0.800836	1	1	0.800836	Brain_Cerebellum	No
ENSG00000108823	SGCA	17	48241575	0.800894	45	2	0.0984999	Artery_Aorta	No
ENSG00000236501	ENSG00000236501	2	177855236	0.8009	1	1	0.8009	Adipose_Visceral_Omentum	No
ENSG00000077157	PPP1R12B	1	202317827	0.800912	45	3	0.303917	Skin_Not_Sun_Exposed_Suprapubic	No
ENSG00000121390	PSPC1	13	20248896	0.800919	44	4	0.25771	Esophagus_Mucosa	No
ENSG00000125337	KIF25	6	168396921	0.800921	44	6	0.0641	Adipose_Subcutaneous	No
ENSG00000270885	RASL10B	17	34058668	0.800941	30	5	0.0719611	Artery_Aorta	No
ENSG00000251448	ENSG00000251448	3	126007710	0.801025	5	2	0.5073	Breast_Mammary_Tissue	No
ENSG00000246430	LINC00968	8	57408805	0.801051	25	4	0.209308	Minor_Salivary_Gland	No
ENSG00000198854	KPLCE	1	152691998	0.801069	8	1	0.7965	Artery_Coronary	No
ENSG00000132965	ALOX5AP	13	31309645	0.801095	39	5	0.243902	Ovary	No
ENSG00000105220	GPI	19	34850385	0.80111	27	3	0.211378	Heart_Left_Ventricle	No
ENSG00000172809	RPL38	17	72199721	0.801255	7	6	0.1219	Adrenal_Gland	No
ENSG00000084453	SLCO1A2	12	21417534	0.801372	2	2	0.520039	Brain_Cerebellar_Hemisphere	No
ENSG00000101190	TCFL5	20	61472467	0.801647	45	5	0.02368	Whole_Blood	No
ENSG00000120729	MYOT	5	137203480	0.801716	6	4	0.4047	Colon_Transverse	No
ENSG00000095917	TPSD1	16	1306060	0.801722	37	5	0.04417	Spleen	No
ENSG00000163331	DAPL1	2	159651829	0.801751	34	7	0.140212	Esophagus_Mucosa	No
ENSG00000157856	DRC1	2	26624784	0.801833	36	4	0.236692	Prostate	No
ENSG00000258947	TUBB3	16	89987800	0.801841	35	6	0.04084	Pituitary	No
ENSG00000151702	FLI1	11	128556430	0.801925	42	1	0.129845	Brain_Hippocampus	No
ENSG00000135678	CPM	12	69235977	0.801927	39	7	0.1161	Artery_Tibial	No
ENSG00000033800	PIAS1	15	68346517	0.801977	30	7	0.2797	Esophagus_Muscularis	No
ENSG00000227508	LINC01624	6	170581562	0.80199	12	5	0.418	Spleen	No
ENSG00000254440	PBOV1	6	138537129	0.80204	1	1	0.80204	Minor_Salivary_Gland	No
ENSG00000105875	WDR91	7	134868590	0.802072	37	7	0.2427	Brain_Cerebellar_Hemisphere	No
ENSG00000133302	SLF1	5	93954052	0.802073	37	5	0.259043	Heart_Atrial_Appendage	No
ENSG00000260274	ENSG00000260274	15	75660496	0.802116	40	3	0.0746735	Nerve_Tibial	No
ENSG00000138031	ADCY3	2	25042038	0.80212	29	4	0.182403	Whole_Blood	No
ENSG00000163257	DCAF16	4	17802278	0.802262	45	3	0.276557	Nerve_Tibial	No
ENSG00000100650	SRSF5	14	70193617	0.802358	44	3	0.368933	Brain_Anterior_cingulate_cortex_BA24	No
ENSG00000115091	ACTR3	2	114647537	0.802359	34	2	0.2507	Colon_Sigmoid	No
ENSG00000177432	NAP1L5	4	89617066	0.802368	45	4	0.2565	Brain_Cerebellum	No
ENSG00000103642	LACTB	15	63413999	0.802398	45	3	0.09752	Ovary	No
ENSG00000146267	FAXC	6	99719045	0.802437	40	5	0.251774	Brain_Amygdala	No
ENSG00000160318	CLDND2	19	51870352	0.802478	39	4	0.3041	Adipose_Subcutaneous	No
ENSG00000145431	PDGFC	4	157681606	0.802496	5	4	0.2944	Adipose_Subcutaneous	No
ENSG00000178395	CCDC185	1	223566715	0.802515	2	2	0.643	Heart_Atrial_Appendage	No
ENSG00000187959	CPSF4L	17	71244588	0.802538	24	4	0.308445	Colon_Transverse	No
ENSG00000276814	-	0	48433567	0.802588	30	3	0.346	Artery_Coronary	No
ENSG00000164144	ARFIP1	4	153701089	0.802631	45	2	0.338532	Esophagus_Mucosa	No
ENSG00000181027	FKRP	19	47249303	0.80268	45	2	0.23863	Brain_Frontal_Cortex_BA9	No
ENSG00000175105	ZNF654	3	88188254	0.802814	45	4	0.2195	Pancreas	No
ENSG00000102760	RGCC	13	42031695	0.802855	32	4	0.2453	Breast_Mammary_Tissue	No
ENSG00000114993	RTKN	2	74652963	0.802861	45	3	0.404857	Muscle_Skeletal	No
ENSG00000124116	WFDC3	20	44376583	0.802866	45	1	0.589451	Skin_Not_Sun_Exposed_Suprapubic	No
ENSG00000109971	HSPA8	11	122928197	0.802898	8	4	0.4359	Esophagus_Mucosa	No
ENSG00000267644	ENSG00000267644	17	26546311	0.802909	2	2	0.7301	Pituitary	No
ENSG00000168374	ARF4	3	57557090	0.802955	45	5	0.16998	Artery_Coronary	No
ENSG00000267521	ENSG00000267521	17	74953105	0.802959	4	2	0.7881	Small_Intestine_Terminal_Ileum	No
ENSG00000258913	LINC02691	14	104689921	0.803123	17	4	0.294381	Colon_Sigmoid	No
ENSG00000168827	GFM1	3	158362067	0.803157	45	2	0.246767	Brain_Cortex	No
ENSG00000115963	RND3	2	151324709	0.803202	4	3	0.3505	Skin_Not_Sun_Exposed_Suprapubic	No
ENSG00000213471	TTLL13	15	90792762	0.803243	38	3	0.207582	Artery_Aorta	No
ENSG00000269524	ENSG00000269524	19	54728395	0.803256	3	3	0.49768	Whole_Blood	No
ENSG00000151023	ENKUR	10	25270908	0.803292	29	4	0.328	Nerve_Tibial	No
ENSG00000075790	BCAP29	7	107220422	0.80336	44	6	0.207489	Esophagus_Muscularis	No
ENSG00000259957	-	0	49328797	0.803459	3	3	0.535	Pituitary	No
ENSG00000187735	TCEA1	8	54879112	0.803541	25	4	0.2216	Adipose_Subcutaneous	No
ENSG00000144339	TMEFF2	2	192813769	0.803603	23	2	0.308639	Skin_Not_Sun_Exposed_Suprapubic	No
ENSG00000143469	SYT14	1	210111538	0.80361	17	6	0.353852	Pancreas	No
ENSG00000143819	EPHX1	1	225997794	0.803622	39	8	0.183463	Skin_Not_Sun_Exposed_Suprapubic	No
ENSG00000180871	CXCR2	2	218990012	0.803824	30	1	0.7986	Artery_Aorta	No
ENSG00000145721	LIX1	5	96427574	0.803826	2	2	0.6273	Thyroid	No
ENSG00000114120	SLC25A36	3	140660672	0.80383	13	4	0.2195	Spleen	No
ENSG00000050767	COL23A1	5	177664619	0.803945	39	8	0.0270077	Colon_Sigmoid	No
ENSG00000105618	PRPF31	19	54618837	0.803949	40	5	0.303236	Ovary	No
ENSG00000214491	SEC14L6	22	30918786	0.804045	42	4	0.109123	Breast_Mammary_Tissue	No
ENSG00000260448	LCMT1-AS1	16	25096913	0.804055	13	3	0.4094	Ovary	No
ENSG00000123159	GIPC1	19	14588572	0.804063	39	6	0.1253	Skin_Not_Sun_Exposed_Suprapubic	No
ENSG00000212643	ZRSR2P1	5	112227313	0.804233	42	3	0.322665	Muscle_Skeletal	No
ENSG00000226777	FAM30A	14	106383838	0.804241	14	3	0.337653	Spleen	No
ENSG00000108039	XPNPEP1	10	111624524	0.804255	42	3	0.273555	Spleen	No
ENSG00000177830	CHID1	11	867357	0.804258	29	6	0.122275	Pancreas	No
ENSG00000146083	RNF44	5	175953698	0.804329	35	5	0.1334	Brain_Frontal_Cortex_BA9	No
ENSG00000117859	OSBPL9	1	52042851	0.804466	35	5	0.201698	Colon_Transverse	No
ENSG00000111364	DDX55	12	124086624	0.804471	45	2	0.682716	Brain_Cerebellar_Hemisphere	No
ENSG00000088538	DOCK3	3	50712672	0.804484	19	3	0.237326	Artery_Coronary	No
ENSG00000258713	C20orf141	20	2795633	0.804508	2	2	0.575291	Adipose_Subcutaneous	No
ENSG00000134452	FBH1	10	5931535	0.80452	45	5	0.112945	Adrenal_Gland	No
ENSG00000162927	PUS10	2	61167357	0.80456	45	2	0.462707	Prostate	No
ENSG00000173273	TNKS	8	9413424	0.804689	24	6	0.171564	Liver	No
ENSG00000171401	KRT13	17	39657233	0.804757	30	2	0.0434902	Esophagus_Muscularis	No
ENSG00000138382	METTL5	2	170666591	0.804766	45	4	0.3891	Brain_Hypothalamus	No
ENSG00000116954	RRAGC	1	39303870	0.804786	20	5	0.2137	Breast_Mammary_Tissue	No
ENSG00000147799	ARHGAP39	8	145754563	0.80479	42	1	0.8046	Adipose_Subcutaneous	No
ENSG00000170577	SIX2	2	45232300	0.804801	40	5	0.230099	Brain_Hippocampus	No
ENSG00000126003	PLAGL2	20	30780306	0.804855	30	1	0.643163	Brain_Frontal_Cortex_BA9	No
ENSG00000204655	MOG	6	29624758	0.80487	24	6	0.3329	Brain_Spinal_cord_cervical_c-1	No
ENSG00000072274	TFRC	3	195754054	0.804957	22	2	0.469601	Whole_Blood	No
ENSG00000131408	NR1H2	19	50832910	0.804996	38	1	0.385945	Artery_Coronary	No
ENSG00000137936	BCAR3	1	94027347	0.805084	42	5	0.0997909	Thyroid	No
ENSG00000184060	ADAP2	17	29233362	0.805095	19	2	0.665005	Adipose_Visceral_Omentum	No
ENSG00000186222	BLOC1S4	4	6717842	0.805152	8	4	0.3673	Esophagus_Mucosa	No
ENSG00000129515	SNX6	14	35030300	0.805321	42	4	0.00784225	Brain_Amygdala	No
ENSG00000163932	PRKCD	3	53190025	0.805346	33	3	0.109394	Brain_Frontal_Cortex_BA9	No
ENSG00000169403	PTAFR	1	28473677	0.805354	44	3	0.323555	Brain_Anterior_cingulate_cortex_BA24	No
ENSG00000120262	CCDC170	6	151815165	0.805392	42	9	0.0925339	Brain_Substantia_nigra	No
ENSG00000283992	SLURP2	8	143845755	0.805632	43	3	0.167768	Small_Intestine_Terminal_Ileum	No
ENSG00000105483	CARD8	19	48684027	0.805639	44	9	0.11561	Adipose_Visceral_Omentum	No
ENSG00000143499	SMYD2	1	214454445	0.805641	45	6	0.0813182	Thyroid	No
ENSG00000127831	VIL1	2	219283815	0.805765	13	2	0.3351	Skin_Sun_Exposed_Lower_leg	No
ENSG00000251381	LINC00958	11	12984057	0.805776	21	3	0.2885	Brain_Anterior_cingulate_cortex_BA24	No
ENSG00000152527	PLEKHH2	2	43864412	0.805792	45	3	0.101662	Small_Intestine_Terminal_Ileum	No
ENSG00000088298	EDEM2	20	33703167	0.805824	44	2	0.2472	Esophagus_Mucosa	No
ENSG00000135999	EPC2	2	149402009	0.806022	7	3	0.3295	Whole_Blood	No
ENSG00000115255	REEP6	19	1491165	0.806057	35	5	0.131412	Colon_Sigmoid	No
ENSG00000241593	ENSG00000241593	3	81295730	0.80606	8	2	0.5141	Adipose_Visceral_Omentum	No
ENSG00000162456	KNCN	1	47011316	0.806064	5	4	0.4276	Brain_Spinal_cord_cervical_c-1	No
ENSG00000135407	AVIL	12	58191159	0.80607	34	1	0.196576	Nerve_Tibial	No
ENSG00000179010	MRFAP1	4	6641818	0.806142	36	2	0.1433	Adrenal_Gland	No
ENSG00000255394	-	0	11618896	0.806191	8	3	0.622437	Stomach	No
ENSG00000064932	SBNO2	19	1107636	0.80626	22	9	0.0525	Brain_Cerebellar_Hemisphere	No
ENSG00000171159	BBLN	9	130922539	0.806296	44	2	0.148049	Whole_Blood	No
ENSG00000242950	ERVW-1	7	92097694	0.806459	25	3	0.3451	Muscle_Skeletal	No
ENSG00000152944	MED21	12	27175479	0.806495	45	7	0.06173	Brain_Cerebellar_Hemisphere	No
ENSG00000221970	OR2A1	7	144015218	0.8065	1	1	0.8065	Adipose_Visceral_Omentum	No
ENSG00000196417	ZNF765	19	53893046	0.806599	37	7	0.07943	Brain_Cerebellum	No
ENSG00000103375	AQP8	16	25227052	0.806655	40	1	0.3907	Brain_Caudate_basal_ganglia	No
ENSG00000105576	TNPO2	19	12810008	0.806668	39	1	0.5258	Whole_Blood	No
ENSG00000115221	ITGB6	2	160956177	0.806702	30	5	0.377908	Liver	No
ENSG00000103502	CDIPT	16	29869678	0.806712	36	4	0.257	Small_Intestine_Terminal_Ileum	No
ENSG00000182083	OR6B2	2	240968841	0.80677	1	1	0.80677	Nerve_Tibial	No
ENSG00000111911	HINT3	6	126277927	0.806904	45	3	0.361604	Muscle_Skeletal	No
ENSG00000164237	CMBL	5	10275987	0.806918	45	4	0.159971	Brain_Substantia_nigra	No
ENSG00000118564	FBXL5	4	15606162	0.806982	31	4	0.318947	Thyroid	No
ENSG00000116350	SRSF4	1	29474255	0.806994	5	2	0.6451	Pancreas	No
ENSG00000214866	DCDC2C	2	3751453	0.807103	31	5	0.214361	Skin_Sun_Exposed_Lower_leg	No
ENSG00000213920	MDP1	14	24683143	0.807135	13	5	0.3122	Skin_Sun_Exposed_Lower_leg	No
ENSG00000186231	KLHL32	6	97372605	0.807156	41	4	0.3097	Nerve_Tibial	No
ENSG00000226383	LINC01876	2	156868129	0.807323	29	3	0.183449	Thyroid	No
ENSG00000145888	GLRA1	5	151202074	0.807337	2	1	0.788181	Brain_Cerebellum	No
ENSG00000213281	NRAS	1	115247090	0.807416	36	3	0.323925	Pituitary	No
ENSG00000186806	VSIG10L	19	51834790	0.807447	38	6	0.183485	Pancreas	No
ENSG00000002746	HECW1	7	43152198	0.807504	22	8	0.06579	Breast_Mammary_Tissue	No
ENSG00000131482	G6PC1	17	41052814	0.80753	1	1	0.80753	Artery_Tibial	No
ENSG00000224531	SMIM13	6	11094266	0.80754	44	6	0.2493	Brain_Amygdala	No
ENSG00000003393	ALS2	2	202565277	0.807587	45	2	0.431812	Small_Intestine_Terminal_Ileum	No
ENSG00000119041	GTF3C3	2	197627756	0.807606	44	2	0.241719	Adipose_Subcutaneous	No
ENSG00000115902	SLC1A4	2	65215611	0.807608	42	7	0.11243	Esophagus_Muscularis	No
ENSG00000072786	STK10	5	171469077	0.807672	18	7	0.2044	Heart_Atrial_Appendage	No
ENSG00000091039	OSBPL8	12	76745577	0.807722	44	5	0.267954	Whole_Blood	No
ENSG00000279278	ENSG00000279278	22	22618983	0.807725	35	2	0.32645	Stomach	No
ENSG00000259774	ENSG00000259774	15	84977316	0.807726	2	1	0.739237	Esophagus_Gastroesophageal_Junction	No
ENSG00000185972	CCIN	9	36169389	0.807892	25	2	0.3626	Adipose_Subcutaneous	No
ENSG00000170364	SETMAR	3	4344988	0.808088	43	4	0.253379	Artery_Tibial	No
ENSG00000090104	RGS1	1	192544857	0.808098	43	2	0.2522	Small_Intestine_Terminal_Ileum	No
ENSG00000126262	FFAR2	19	35934809	0.808144	39	2	0.624724	Uterus	No
ENSG00000137948	BRDT	1	92414928	0.808188	7	2	0.83926	Brain_Caudate_basal_ganglia	No
ENSG00000273384	ENSG00000273384	1	178620841	0.808218	23	2	0.518547	Brain_Cerebellar_Hemisphere	No
ENSG00000165914	TTC7B	14	91006932	0.808318	40	6	0.110694	Nerve_Tibial	No
ENSG00000188687	SLC4A5	2	74443369	0.80835	45	2	0.00151843	Thyroid	No
ENSG00000136573	BLK	8	11351510	0.808404	27	3	0.1181	Colon_Sigmoid	No
ENSG00000151365	THRSP	11	77774907	0.808451	34	3	0.2096	Adrenal_Gland	No
ENSG00000166268	MYRFL	12	70219084	0.808466	35	2	0.2551	Brain_Amygdala	No
ENSG00000177301	KCNA2	1	111136202	0.808501	18	4	0.252	Heart_Atrial_Appendage	No
ENSG00000126870	DYNC2I1	7	158649269	0.8087	45	3	0.1858	Brain_Spinal_cord_cervical_c-1	No
ENSG00000241475	ENSG00000241475	1	234796017	0.8087	1	1	0.8087	Pituitary	No
ENSG00000258777	-	0	62147759	0.8087	1	1	0.8087	Brain_Frontal_Cortex_BA9	No
ENSG00000123545	NDUFAF4	6	97337189	0.808707	45	1	0.377259	Esophagus_Mucosa	No
ENSG00000175066	GK5	3	141882414	0.808727	34	5	0.1163	Adrenal_Gland	No
ENSG00000163827	LRRC2	3	46556913	0.808754	24	8	0.0556038	Brain_Cerebellar_Hemisphere	No
ENSG00000124493	GRM4	6	33989628	0.808754	9	6	0.1263	Brain_Caudate_basal_ganglia	No
ENSG00000168944	CEP120	5	122680579	0.808759	29	4	0.130225	Adipose_Subcutaneous	No
ENSG00000227012	LINC02527	6	112221692	0.808815	2	2	0.588933	Skin_Not_Sun_Exposed_Suprapubic	No
ENSG00000105278	ZFR2	19	3804022	0.808896	24	4	0.323478	Brain_Cerebellum	No
ENSG00000255112	CHMP1B	18	11851395	0.808947	41	4	0.247815	Skin_Not_Sun_Exposed_Suprapubic	No
ENSG00000276850	ENSG00000276850	0	No ungapped mapping	0.808991	7	3	0.516312	Lung	No
ENSG00000112984	KIF20A	5	137514408	0.809	11	1	0.809	Minor_Salivary_Gland	No
ENSG00000230709	ENSG00000230709	17	16879313	0.809034	6	3	0.5007	Small_Intestine_Terminal_Ileum	No
ENSG00000136717	BIN1	2	127805603	0.809074	45	5	0.07061	Spleen	No
ENSG00000260317	LINC02986	8	81453535	0.809078	18	6	0.2799	Brain_Cerebellum	No
ENSG00000112306	RPS12	6	133135580	0.809099	44	5	0.1779	Stomach	No
ENSG00000077044	DGKD	2	234263153	0.809149	33	4	0.1039	Brain_Nucleus_accumbens_basal_ganglia	No
ENSG00000141582	CBX4	17	77806955	0.809178	20	6	0.2221	Spleen	No
ENSG00000159363	ATP13A2	1	17312453	0.809304	38	3	0.398383	Pancreas	No
ENSG00000162441	LZIC	1	9982173	0.80931	35	4	0.308692	Thyroid	No
ENSG00000161203	AP2M1	3	183892477	0.809323	29	5	0.2552	Breast_Mammary_Tissue	No
ENSG00000152669	CCNO	5	54526980	0.809327	43	3	0.512788	Heart_Atrial_Appendage	No
ENSG00000282317	ENSG00000282317	1	244894325	0.80934	4	2	0.5525	Stomach	No
ENSG00000197136	PCNX3	11	65383244	0.809388	36	2	0.1653	Adrenal_Gland	No
ENSG00000061794	MRPS35	12	27863706	0.80939	44	3	0.126989	Vagina	No
ENSG00000122223	CD244	1	160799950	0.809406	43	4	0.112644	Liver	No
ENSG00000180198	RCC1	1	28832455	0.809425	39	5	0.296368	Artery_Tibial	No
ENSG00000140470	ADAMTS17	15	100511794	0.809491	30	12	0.121438	Brain_Caudate_basal_ganglia	No
ENSG00000147535	PLPP5	8	38120648	0.809491	45	3	0.254236	Heart_Left_Ventricle	No
ENSG00000263571	ENSG00000263571	17	32488756	0.809497	4	3	0.588264	Brain_Spinal_cord_cervical_c-1	No
ENSG00000100505	TRIM9	14	51441980	0.809508	27	6	0.215645	Brain_Spinal_cord_cervical_c-1	No
ENSG00000198488	B3GNT6	11	76745385	0.809706	7	3	0.367041	Colon_Transverse	No
ENSG00000108100	CCNY	10	35535953	0.809723	14	4	0.157974	Muscle_Skeletal	No
ENSG00000113742	CPEB4	5	173315283	0.809724	34	4	0.312579	Artery_Aorta	No
ENSG00000164111	ANXA5	4	122589110	0.809741	45	3	0.306483	Uterus	No
ENSG00000145861	C1QTNF2	5	159774758	0.809805	18	5	0.479746	Adipose_Visceral_Omentum	No
ENSG00000277210	ENSG00000277210	15	102062799	0.8099	1	1	0.8099	Liver	No
ENSG00000152207	CYSLTR2	13	49280951	0.809991	15	5	0.2243	Brain_Cortex	No
ENSG00000106290	TAF6	7	99704693	0.809999	37	4	0.1841	Brain_Cortex	No
ENSG00000138119	MYOF	10	95066186	0.81	43	4	0.132255	Brain_Anterior_cingulate_cortex_BA24	No
ENSG00000260645	ENSG00000260645	6	81176675	0.810007	32	5	0.08228	Brain_Cerebellar_Hemisphere	No
ENSG00000125895	TMEM74B	20	1161205	0.810028	45	5	0.098663	Esophagus_Mucosa	No
ENSG00000167513	CDT1	16	88869621	0.810034	25	6	0.0825901	Brain_Cerebellar_Hemisphere	No
ENSG00000124523	SIRT5	6	13574816	0.810155	41	5	0.136352	Whole_Blood	No
ENSG00000151348	EXT2	11	44117099	0.810182	44	6	0.0435949	Brain_Hypothalamus	No
ENSG00000168237	GLYCTK	3	52321105	0.810238	39	4	0.2115	Muscle_Skeletal	No
ENSG00000167193	CRK	17	1323983	0.810291	31	4	0.1935	Esophagus_Gastroesophageal_Junction	No
ENSG00000256427	-	0	9399093	0.810321	32	5	0.187493	Lung	No
ENSG00000176444	CLK2	1	155232659	0.810323	23	1	0.7963	Brain_Anterior_cingulate_cortex_BA24	No
ENSG00000196993	NPIPB9	16	28763108	0.8104	1	1	0.8104	Artery_Tibial	No
ENSG00000164638	SLC29A4	7	5314000	0.810435	36	10	0.1422	Heart_Left_Ventricle	No
ENSG00000090266	NDUFB2	7	140390577	0.810497	40	5	0.280602	Colon_Transverse	No
ENSG00000075618	FSCN1	7	5632439	0.810528	36	5	0.408648	Skin_Sun_Exposed_Lower_leg	No
ENSG00000198162	MAN1A2	1	117910071	0.81055	44	7	0.0789876	Breast_Mammary_Tissue	No
ENSG00000214026	MRPL23	11	1968508	0.810555	45	1	0.764726	Nerve_Tibial	No
ENSG00000196262	PPIA	7	44836279	0.810682	44	2	0.534713	Brain_Cortex	No
ENSG00000188833	ENTPD8	9	140328816	0.810736	33	4	0.31	Nerve_Tibial	No
ENSG00000128626	MRPS12	19	39421188	0.810755	25	2	0.5434	Brain_Cerebellum	No
ENSG00000111530	CAND1	12	67663061	0.810792	36	3	0.338627	Muscle_Skeletal	No
ENSG00000106992	AK1	9	130628759	0.810904	21	7	0.1915	Lung	No
ENSG00000076321	KLHL20	1	173684080	0.81091	37	1	0.560927	Ovary	No
ENSG00000124440	HIF3A	19	46800303	0.810999	41	3	0.29771	Esophagus_Mucosa	No
ENSG00000169946	ZFPM2	8	106330920	0.811031	41	5	0.249817	Artery_Tibial	No
ENSG00000232470	ENSG00000232470	10	112629501	0.8111	15	3	0.394292	Esophagus_Muscularis	No
ENSG00000109625	CPZ	4	8594387	0.811205	19	9	0.200007	Skin_Not_Sun_Exposed_Suprapubic	No
ENSG00000260484	ENSG00000260484	8	54301261	0.811206	9	4	0.3509	Prostate	No
ENSG00000118242	MREG	2	216809213	0.81122	34	8	0.06502	Ovary	No
ENSG00000100299	ARSA	22	51061182	0.811234	45	2	0.215736	Brain_Nucleus_accumbens_basal_ganglia	No
ENSG00000015475	BID	22	18216906	0.811267	35	8	0.0667422	Brain_Cortex	No
ENSG00000145920	CPLX2	5	175223313	0.811419	16	4	0.3785	Adrenal_Gland	No
ENSG00000225706	PTPRD-AS1	9	8858130	0.811526	44	1	0.414073	Breast_Mammary_Tissue	No
ENSG00000151500	THYN1	11	134118173	0.811575	42	4	0.362939	Brain_Cerebellar_Hemisphere	No
ENSG00000130204	TOMM40	19	45393826	0.811718	41	4	0.02727	Artery_Aorta	No
ENSG00000138376	BARD1	2	215590370	0.811725	45	3	0.192577	Brain_Frontal_Cortex_BA9	No
ENSG00000162878	PKDCC	2	42275160	0.811733	43	10	0.103794	Adrenal_Gland	No
ENSG00000223573	TINCR	19	5558178	0.811737	36	6	0.1603	Esophagus_Gastroesophageal_Junction	No
ENSG00000131462	TUBG1	17	40761694	0.811745	42	4	0.2707	Adipose_Subcutaneous	No
ENSG00000188732	FAM221A	7	23719749	0.811796	45	3	0.31656	Colon_Transverse	No
ENSG00000278532	ENSG00000278532	18	67065961	0.8118	1	1	0.8118	Brain_Nucleus_accumbens_basal_ganglia	No
ENSG00000119729	RHOQ	2	46768945	0.811826	39	4	0.1952	Artery_Coronary	No
ENSG00000099282	TSPAN15	10	71211229	0.811837	43	8	0.0319994	Brain_Hypothalamus	No
ENSG00000104903	LYL1	19	13209847	0.811885	39	4	0.1769	Brain_Cerebellar_Hemisphere	No
ENSG00000149483	TMEM138	11	61129473	0.811996	45	2	0.235601	Esophagus_Mucosa	No
ENSG00000150510	FAM124A	13	51796503	0.812007	34	4	0.2175	Whole_Blood	No
ENSG00000225663	MCRIP1	17	79780287	0.812055	38	1	0.2582	Brain_Cerebellum	No
ENSG00000181074	OR52N4	11	5775923	0.812123	38	6	0.19894	Artery_Coronary	No
ENSG00000185527	PDE6G	17	79617489	0.812178	35	5	0.1733	Uterus	No
ENSG00000205212	CCDC144NL	17	20739760	0.812184	32	3	0.244594	Brain_Cerebellar_Hemisphere	No
ENSG00000124731	TREM1	6	41235664	0.812276	40	4	0.13217	Brain_Putamen_basal_ganglia	No
ENSG00000237638	LINC02245	2	65128974	0.812278	6	4	0.231541	Brain_Cerebellar_Hemisphere	No
ENSG00000136167	LCP1	13	46700055	0.812283	15	6	0.3181	Whole_Blood	No
ENSG00000153832	FBXO36	2	230787018	0.812409	45	3	0.108766	Brain_Caudate_basal_ganglia	No
ENSG00000122778	KIAA1549	7	138516126	0.812446	44	3	0.0311395	Esophagus_Muscularis	No
ENSG00000181444	ZNF467	7	149461271	0.812472	39	3	0.35211	Lung	No
ENSG00000255260	ENSG00000255260	11	11264735	0.812571	6	4	0.3175	Colon_Sigmoid	No
ENSG00000242259	C22orf39	22	19338891	0.812578	36	4	0.233111	Thyroid	No
ENSG00000123472	ATPAF1	1	47098409	0.812623	44	3	0.3208	Prostate	No
ENSG00000168404	MLKL	16	74705753	0.812627	43	2	0.277672	Brain_Spinal_cord_cervical_c-1	No
ENSG00000228044	ENSG00000228044	1	234782035	0.812688	6	5	0.281767	Skin_Sun_Exposed_Lower_leg	No
ENSG00000163472	TMEM79	1	156252726	0.812763	35	3	0.192334	Adipose_Visceral_Omentum	No
ENSG00000135299	ANKRD6	6	90142889	0.812764	32	5	0.4023	Brain_Hypothalamus	No
ENSG00000136002	ARHGEF4	2	131594489	0.812775	29	7	0.0742	Artery_Aorta	No
ENSG00000225391	NHEG1	6	137303302	0.8129	1	1	0.8129	Skin_Sun_Exposed_Lower_leg	No
ENSG00000233415	ENSG00000233415	20	38660227	0.8129	1	1	0.8129	Liver	No
ENSG00000140527	WDR93	15	90234028	0.81291	36	4	0.28342	Adrenal_Gland	No
ENSG00000113638	TTC33	5	40714577	0.812973	44	3	0.129002	Breast_Mammary_Tissue	No
ENSG00000136352	NKX2-1	14	36985602	0.812985	3	2	0.537794	Brain_Caudate_basal_ganglia	No
ENSG00000143771	CNIH4	1	224544552	0.812992	45	2	0.241386	Brain_Putamen_basal_ganglia	No
ENSG00000167757	KLK11	19	51525472	0.813078	26	6	0.247816	Muscle_Skeletal	No
ENSG00000175287	PHYHD1	9	131683174	0.813089	45	2	0.444591	Brain_Cerebellum	No
ENSG00000250317	SMIM20	4	25863452	0.813149	28	3	0.1791	Ovary	No
ENSG00000196118	CFAP119	16	30768744	0.813156	29	1	0.75187	Brain_Frontal_Cortex_BA9	No
ENSG00000164849	GPR146	7	1084212	0.813174	40	8	0.0393562	Ovary	No
ENSG00000278743	ENSG00000278743	12	25538441	0.813178	44	4	0.248879	Esophagus_Gastroesophageal_Junction	No
ENSG00000072310	SREBF1	17	17713713	0.813205	34	1	0.259	Skin_Sun_Exposed_Lower_leg	No
ENSG00000137161	CNPY3	6	42896938	0.813364	39	4	0.0782897	Brain_Cerebellar_Hemisphere	No
ENSG00000155330	C16orf87	16	46830519	0.813516	4	1	0.813516	Colon_Transverse	No
ENSG00000206538	VGLL3	3	86987119	0.813528	43	4	0.369585	Brain_Hippocampus	No
ENSG00000137497	NUMA1	11	71713910	0.813537	29	2	0.5091	Adipose_Subcutaneous	No
ENSG00000213888	LINC01521	22	31742875	0.813545	44	2	0.463996	Thyroid	No
ENSG00000086967	MYBPC2	19	50936160	0.813705	19	3	0.2137	Skin_Sun_Exposed_Lower_leg	No
ENSG00000152291	TGOLN2	2	85545147	0.813744	44	5	0.2239	Brain_Spinal_cord_cervical_c-1	No
ENSG00000165731	RET	10	43572475	0.813765	38	4	0.125406	Whole_Blood	No
ENSG00000272024	ENSG00000272024	8	52862844	0.813807	36	3	0.140492	Brain_Cerebellar_Hemisphere	No
ENSG00000188770	OPTC	1	203463271	0.813852	24	5	0.3134	Esophagus_Gastroesophageal_Junction	No
ENSG00000254813	LINC03019	8	12623358	0.813859	2	1	0.785669	Skin_Not_Sun_Exposed_Suprapubic	No
ENSG00000236354	LINC00437	13	39107480	0.813869	8	1	0.4251	Brain_Frontal_Cortex_BA9	No
ENSG00000048028	USP28	11	113668596	0.813872	32	5	0.107131	Colon_Sigmoid	No
ENSG00000130783	CCDC62	12	123258874	0.813926	41	3	0.353	Brain_Anterior_cingulate_cortex_BA24	No
ENSG00000168291	PDHB	3	58413357	0.813996	45	3	0.25092	Artery_Coronary	No
ENSG00000184305	CCSER1	4	91048686	0.814083	8	4	0.3617	Brain_Putamen_basal_ganglia	No
ENSG00000149313	AASDHPPT	11	105946228	0.814102	14	4	0.140281	Skin_Sun_Exposed_Lower_leg	No
ENSG00000198270	TMEM116	12	112369086	0.814109	45	2	0.421	Esophagus_Gastroesophageal_Junction	No
ENSG00000187556	NANOS3	19	13972877	0.814133	3	3	0.4868	Brain_Putamen_basal_ganglia	No
ENSG00000267130	ENSG00000267130	19	33795942	0.814222	23	4	0.2726	Adipose_Subcutaneous	No
ENSG00000160179	ABCG1	21	43619799	0.814292	37	3	0.129712	Nerve_Tibial	No
ENSG00000271850	LINC02343	13	34922180	0.814383	5	3	0.3523	Brain_Substantia_nigra	No
ENSG00000187170	LCE4A	1	152680636	0.814384	2	2	0.5231	Skin_Not_Sun_Exposed_Suprapubic	No
ENSG00000177150	FAM210A	18	13663346	0.814415	44	6	0.161881	Stomach	No
ENSG00000197142	ACSL5	10	114133776	0.81449	37	5	0.30168	Thyroid	No
ENSG00000204583	LRCOL1	12	133179736	0.814546	39	6	0.154923	Liver	No
ENSG00000116171	SCP2	1	53392901	0.81457	45	3	0.280226	Heart_Left_Ventricle	No
ENSG00000015153	YAF2	12	42550906	0.814613	39	3	0.1037	Ovary	No
ENSG00000047315	POLR2B	4	57843888	0.814636	30	6	0.3078	Brain_Hypothalamus	No
ENSG00000174348	PODN	1	53527854	0.814654	44	4	0.135242	Heart_Atrial_Appendage	No
ENSG00000070031	SCT	11	626431	0.814725	25	4	0.240156	Spleen	No
ENSG00000155660	PDIA4	7	148700154	0.814789	44	2	0.424935	Pancreas	No
ENSG00000173418	NAA20	20	19997760	0.814917	20	4	0.2411	Adipose_Visceral_Omentum	No
ENSG00000182393	IFNL1	19	39786965	0.815	1	1	0.815	Whole_Blood	No
ENSG00000168528	SERINC2	1	31882412	0.815001	45	6	0.138877	Brain_Cerebellum	No
ENSG00000203985	LDLRAD1	1	54474412	0.815008	11	2	0.621715	Pituitary	No
ENSG00000068615	REEP1	2	86441116	0.815034	38	8	0.06339	Esophagus_Muscularis	No
ENSG00000123908	AGO2	8	141541264	0.815046	10	5	0.2947	Brain_Substantia_nigra	No
ENSG00000149262	INTS4	11	77589766	0.8151	43	4	0.128864	Artery_Tibial	No
ENSG00000249306	LINC01411	5	173763298	0.815146	13	6	0.1721	Brain_Cerebellum	No
ENSG00000255364	SMILR	8	123426571	0.81521	14	5	0.1263	Vagina	No
ENSG00000069431	ABCC9	12	21950335	0.815286	38	4	0.159259	Artery_Tibial	No
ENSG00000130377	ACSBG2	19	6135258	0.815286	7	2	0.5117	Brain_Anterior_cingulate_cortex_BA24	No
ENSG00000186487	MYT1L	2	1792885	0.815299	4	3	0.294816	Esophagus_Gastroesophageal_Junction	No
ENSG00000243449	NICOL1	4	2043689	0.8153	3	1	0.8153	Esophagus_Muscularis	No
ENSG00000198468	FLVCR1-DT	1	213025450	0.815305	45	1	0.471676	Brain_Cerebellum	No
ENSG00000169871	TRIM56	7	100728720	0.815362	34	5	0.0965771	Liver	No
ENSG00000164983	TMEM65	8	125324231	0.815423	33	8	0.1444	Artery_Tibial	No
ENSG00000213231	TCL1B	14	96152754	0.815438	3	1	0.813766	Whole_Blood	No
ENSG00000213931	HBE1	11	5289582	0.81546	16	4	0.3431	Brain_Nucleus_accumbens_basal_ganglia	No
ENSG00000206262	FOXL2NB	3	138666076	0.8155	1	1	0.8155	Pituitary	No
ENSG00000171503	ETFDH	4	159593277	0.815529	44	2	0.172934	Brain_Amygdala	No
ENSG00000123975	CKS2	9	91926113	0.815555	45	4	0.211386	Liver	No
ENSG00000167191	GPRC5B	16	19868616	0.81587	32	7	0.1485	Skin_Not_Sun_Exposed_Suprapubic	No
ENSG00000248333	CDK11B	1	1570603	0.815892	38	4	0.0779511	Skin_Sun_Exposed_Lower_leg	No
ENSG00000177868	SVBP	1	43272723	0.815919	45	2	0.369499	Prostate	No
ENSG00000091181	IL5RA	3	3111233	0.815928	17	6	0.2047	Spleen	No
ENSG00000277654	ENSG00000277654	15	95398703	0.816091	6	2	0.5184	Adrenal_Gland	No
ENSG00000251421	ENSG00000251421	5	123731296	0.8161	1	1	0.8161	Brain_Spinal_cord_cervical_c-1	No
ENSG00000276529	ENSG00000276529	21	46398746	0.816121	44	1	0.2946	Esophagus_Gastroesophageal_Junction	No
ENSG00000182858	ALG12	22	50293877	0.816235	43	4	0.2238	Adipose_Visceral_Omentum	No
ENSG00000182782	HCAR2	12	123185840	0.816264	20	6	0.3214	Skin_Not_Sun_Exposed_Suprapubic	No
ENSG00000131620	ANO1	11	69924408	0.816272	30	10	0.193502	Artery_Tibial	No
ENSG00000065268	WDR18	19	983174	0.816303	45	1	0.223965	Brain_Cerebellum	No
ENSG00000148841	ITPRIP	10	106071894	0.816431	37	3	0.117149	Liver	No
ENSG00000198046	ZNF667	19	56950694	0.81649	43	2	0.195522	Vagina	No
ENSG00000110911	SLC11A2	12	51373184	0.816602	43	4	0.277013	Brain_Amygdala	No
ENSG00000102580	DNAJC3	13	96329393	0.816611	45	3	0.318881	Skin_Not_Sun_Exposed_Suprapubic	No
ENSG00000179833	SERTAD2	2	64858755	0.816739	33	2	0.0537	Artery_Tibial	No
ENSG00000146776	ATXN7L1	7	105245514	0.816773	14	7	0.2889	Adipose_Subcutaneous	No
ENSG00000090487	SPG21	15	65255362	0.816817	45	2	0.435451	Thyroid	No
ENSG00000272465	ENSG00000272465	6	2437783	0.816875	34	2	0.425475	Brain_Caudate_basal_ganglia	No
ENSG00000166546	BEAN1	16	66461200	0.816902	43	8	0.178845	Adipose_Subcutaneous	No
ENSG00000217930	PAM16	16	4381550	0.817048	41	2	0.1134	Artery_Coronary	No
ENSG00000128534	LSM8	7	117824086	0.817109	40	2	0.2916	Muscle_Skeletal	No
ENSG00000186448	ZNF197	3	44626380	0.817203	42	3	0.001948	Brain_Spinal_cord_cervical_c-1	No
ENSG00000176884	GRIN1	9	140032842	0.817203	28	3	0.4167	Adipose_Visceral_Omentum	No
ENSG00000235532	LINC00402	13	74805594	0.817267	8	3	0.464578	Lung	No
ENSG00000172785	ZNG1A	9	121041	0.81732	20	2	0.3689	Artery_Coronary	No
ENSG00000253317	ENSG00000253317	8	73108569	0.817334	24	5	0.0704	Lung	No
ENSG00000273374	ENSG00000273374	3	99521543	0.817393	43	3	0.3726	Small_Intestine_Terminal_Ileum	No
ENSG00000205502	C2CD4B	15	62455734	0.817409	35	4	0.2996	Colon_Sigmoid	No
ENSG00000050628	PTGER3	1	71318036	0.817462	40	6	0.173593	Esophagus_Gastroesophageal_Junction	No
ENSG00000234444	ZNF736	7	63767837	0.817505	43	7	0.126138	Brain_Anterior_cingulate_cortex_BA24	No
ENSG00000260423	LINC02367	12	9520060	0.817525	37	7	0.1282	Brain_Cerebellar_Hemisphere	No
ENSG00000112530	PACRG	6	163148164	0.817526	44	3	0.3655	Heart_Atrial_Appendage	No
ENSG00000169062	UPF3A	13	115047059	0.817538	45	4	0.243479	Brain_Frontal_Cortex_BA9	No
ENSG00000150893	FREM2	13	39261266	0.817549	31	5	0.329316	Uterus	No
ENSG00000120051	CFAP58	10	106113522	0.817611	17	4	0.3522	Brain_Putamen_basal_ganglia	No
ENSG00000119969	HELLS	10	96305547	0.817638	37	3	0.1594	Artery_Aorta	No
ENSG00000104368	PLAT	8	42032236	0.817653	43	2	0.5928	Colon_Transverse	No
ENSG00000146834	MEPCE	7	100026413	0.817672	32	2	0.455109	Artery_Tibial	No
ENSG00000121351	IAPP	12	21507893	0.817752	1	1	0.817752	Liver	No
ENSG00000258811	ENSG00000258811	14	105309000	0.817789	35	4	0.06159	Nerve_Tibial	No
ENSG00000237179	LINC01797	2	66924257	0.817853	4	3	0.355	Esophagus_Muscularis	No
ENSG00000137842	TMEM62	15	43415477	0.817883	43	2	0.3824	Esophagus_Muscularis	No
ENSG00000086015	MAST2	1	46252659	0.817913	42	3	0.289	Brain_Cerebellar_Hemisphere	No
ENSG00000165275	TRMT10B	9	37753804	0.81794	41	4	0.2974	Colon_Sigmoid	No
ENSG00000122644	ARL4A	7	12726481	0.817945	42	7	0.084924	Brain_Frontal_Cortex_BA9	No
ENSG00000172572	PDE3A	12	20522179	0.818086	22	5	0.3577	Brain_Anterior_cingulate_cortex_BA24	No
ENSG00000170955	CAVIN3	11	6340176	0.818139	45	3	0.434315	Uterus	No
ENSG00000254245	PCDHGA3	5	140723601	0.818194	36	7	0.1544	Spleen	No
ENSG00000205426	KRT81	12	52679697	0.818202	36	6	0.0821694	Esophagus_Muscularis	No
ENSG00000163785	RYK	3	133784147	0.818206	41	5	0.167696	Thyroid	No
ENSG00000132507	EIF5A	17	7210318	0.818248	44	2	0.3489	Artery_Aorta	No
ENSG00000125967	NECAB3	20	32244893	0.818285	36	2	0.5501	Thyroid	No
ENSG00000233569	ENSG00000233569	9	120410884	0.818347	24	5	0.2273	Brain_Hippocampus	No
ENSG00000167157	PRRX2	9	132427920	0.818569	18	7	0.120232	Vagina	No
ENSG00000100697	DICER1	14	95552565	0.818623	28	8	0.1226	Brain_Cerebellum	No
ENSG00000088876	ZNF343	20	2462463	0.818681	38	8	0.06595	Pituitary	No
ENSG00000233670	PIRT	17	10725792	0.818738	10	5	0.2884	Brain_Cerebellar_Hemisphere	No
ENSG00000161217	PCYT1A	3	195941093	0.818848	36	4	0.236	Brain_Hypothalamus	No
ENSG00000225783	MIAT	22	27042392	0.818881	43	6	0.0393054	Spleen	No
ENSG00000173391	OLR1	12	10310902	0.81889	41	4	0.08023	Artery_Coronary	No
ENSG00000135835	KIAA1614	1	180882290	0.818908	25	6	0.169531	Pituitary	No
ENSG00000107614	TRDMT1	10	17184253	0.819073	42	4	0.207193	Spleen	No
ENSG00000159063	ALG8	11	77811982	0.819089	36	3	0.3116	Pancreas	No
ENSG00000205138	SDHAF1	19	36486090	0.819112	45	3	0.276424	Brain_Putamen_basal_ganglia	No
ENSG00000203883	SOX18	20	62679076	0.819144	36	3	0.352045	Brain_Nucleus_accumbens_basal_ganglia	No
ENSG00000006788	MYH13	17	10201401	0.819215	5	4	0.327774	Small_Intestine_Terminal_Ileum	No
ENSG00000276778	LINC02227	5	157747690	0.819286	3	2	0.494	Spleen	No
ENSG00000107159	CA9	9	35673853	0.819467	41	5	0.160246	Esophagus_Gastroesophageal_Junction	No
ENSG00000185345	PRKN	6	161768452	0.819472	40	5	0.333146	Brain_Nucleus_accumbens_basal_ganglia	No
ENSG00000107566	ERLIN1	10	101909851	0.819497	38	2	0.492057	Nerve_Tibial	No
ENSG00000231213	PLSCR5	3	146294342	0.819652	2	2	0.544773	Pituitary	No
ENSG00000106853	PTGR1	9	114312002	0.819656	45	4	0.2641	Stomach	No
ENSG00000122140	MRPS2	9	138391830	0.819663	38	8	0.08233	Esophagus_Gastroesophageal_Junction	No
ENSG00000204160	ZDHHC18	1	27153201	0.819705	16	4	0.2732	Lung	No
ENSG00000256969	ENSG00000256969	12	4130143	0.819758	6	6	0.177799	Small_Intestine_Terminal_Ileum	No
ENSG00000167670	CHAF1A	19	4402659	0.819784	45	2	0.367935	Brain_Nucleus_accumbens_basal_ganglia	No
ENSG00000132259	CNGA4	11	6255995	0.819798	43	1	0.783567	Brain_Cortex	No
ENSG00000129596	CDO1	5	115140430	0.8198	45	5	0.0613145	Minor_Salivary_Gland	No
ENSG00000143702	CEP170	1	243287730	0.819808	40	2	0.1995	Thyroid	No
ENSG00000260071	ENSG00000260071	16	9560512	0.81981	5	2	0.530343	Brain_Putamen_basal_ganglia	No
ENSG00000104921	FCER2	19	7753644	0.8199	38	6	0.284895	Uterus	No
ENSG00000168081	PNOC	8	28174503	0.819929	20	2	0.534492	Brain_Spinal_cord_cervical_c-1	No
ENSG00000133392	MYH11	16	15797029	0.819944	18	5	0.3183	Brain_Cerebellar_Hemisphere	No
ENSG00000162711	NLRP3	1	247579458	0.820112	27	7	0.176932	Adipose_Subcutaneous	No
ENSG00000139826	ABHD13	13	108870727	0.820223	42	5	0.1971	Stomach	No
ENSG00000135406	PRPH	12	49687035	0.820354	15	5	0.2641	Brain_Amygdala	No
ENSG00000263489	ENSG00000263489	17	62050280	0.8205	3	1	0.8205	Colon_Sigmoid	No
ENSG00000177807	KCNJ10	1	160007257	0.820544	11	6	0.07795	Brain_Spinal_cord_cervical_c-1	No
ENSG00000138821	SLC39A8	4	103172198	0.820638	37	4	0.04863	Pituitary	No
ENSG00000136522	MRPL47	3	179306073	0.820732	42	2	0.361995	Minor_Salivary_Gland	No
ENSG00000124098	FAM210B	20	54933971	0.820742	45	3	0.209547	Colon_Sigmoid	No
ENSG00000260046	ENSG00000260046	14	45838418	0.820771	2	1	0.821074	Nerve_Tibial	No
ENSG00000239900	ADSL	22	40742507	0.820917	29	3	0.1466	Thyroid	No
ENSG00000102699	PARP4	13	24995064	0.820929	42	4	0.0700978	Esophagus_Mucosa	No
ENSG00000141736	ERBB2	17	37844167	0.820945	45	3	0.252814	Nerve_Tibial	No
ENSG00000100368	CSF2RB	22	37309670	0.820971	36	6	0.3066	Brain_Anterior_cingulate_cortex_BA24	No
ENSG00000117650	NEK2	1	211836114	0.820984	34	3	0.235355	Breast_Mammary_Tissue	No
ENSG00000115935	WIPF1	2	175424300	0.82099	41	6	0.123913	Breast_Mammary_Tissue	No
ENSG00000132669	RIN2	20	19867165	0.821027	33	8	0.1197	Heart_Left_Ventricle	No
ENSG00000275329	ENSG00000275329	9	139014366	0.821064	18	4	0.165127	Muscle_Skeletal	No
ENSG00000179902	CFAP276	1	109648573	0.821096	21	3	0.3328	Brain_Substantia_nigra	No
ENSG00000095002	MSH2	2	47630108	0.821121	43	2	0.518934	Brain_Putamen_basal_ganglia	No
ENSG00000127463	EMC1	1	19542158	0.821136	43	3	0.270561	Small_Intestine_Terminal_Ileum	No
ENSG00000273100	ENSG00000273100	6	170493905	0.821239	42	4	0.17878	Vagina	No
ENSG00000162733	DDR2	1	162601163	0.821244	40	3	0.0780845	Whole_Blood	No
ENSG00000283051	LINC01668	21	44197928	0.821278	31	4	0.09097	Brain_Substantia_nigra	No
ENSG00000112053	SLC26A8	6	35911291	0.821314	41	5	0.153668	Brain_Hippocampus	No
ENSG00000146587	RBAK	7	5085452	0.82141	44	4	0.144786	Pituitary	No
ENSG00000111981	ULBP1	6	150285143	0.821453	36	5	0.2072	Esophagus_Mucosa	No
ENSG00000145808	ADAMTS19	5	128795958	0.821479	25	5	0.0633	Small_Intestine_Terminal_Ileum	No
ENSG00000272426	ENSG00000272426	1	17230834	0.821535	32	12	0.03149	Skin_Not_Sun_Exposed_Suprapubic	No
ENSG00000108592	FTSJ3	17	61896793	0.821537	43	2	0.5372	Brain_Caudate_basal_ganglia	No
ENSG00000181449	SOX2	3	181429714	0.821542	2	2	0.6417	Minor_Salivary_Gland	No
ENSG00000179270	PCARE	2	29283842	0.82161	27	4	0.13797	Heart_Left_Ventricle	No
ENSG00000184164	CRELD2	22	50311815	0.821686	35	4	0.219172	Brain_Putamen_basal_ganglia	No
ENSG00000228527	ENSG00000228527	10	60064313	0.8217	1	1	0.8217	Muscle_Skeletal	No
ENSG00000263603	ENSG00000263603	17	29056487	0.821713	32	1	0.27653	Breast_Mammary_Tissue	No
ENSG00000105649	RAB3A	19	18307594	0.821727	38	2	0.504057	Prostate	No
ENSG00000100348	TXN2	22	36863083	0.821731	38	4	0.211512	Brain_Anterior_cingulate_cortex_BA24	No
ENSG00000085377	PREP	6	105725440	0.821745	43	4	0.122252	Brain_Cortex	No
ENSG00000136802	LRRC8A	9	131644391	0.821771	44	4	0.361906	Brain_Amygdala	No
ENSG00000096088	PGC	6	41704449	0.821994	13	6	0.281996	Brain_Putamen_basal_ganglia	No
ENSG00000071205	ARHGAP10	4	148653214	0.822051	5	4	0.3145	Muscle_Skeletal	No
ENSG00000125447	GGA3	17	73232694	0.82207	34	3	0.112	Adipose_Visceral_Omentum	No
ENSG00000148225	WDR31	9	116075502	0.822082	44	6	0.0814	Brain_Cerebellar_Hemisphere	No
ENSG00000197756	RPL37A	2	217362912	0.822199	43	1	0.671497	Esophagus_Muscularis	No
ENSG00000180481	GLIPR1L2	12	75784850	0.822215	44	1	0.716785	Heart_Atrial_Appendage	No
ENSG00000176340	COX8A	11	63742079	0.82227	37	2	0.09798	Brain_Nucleus_accumbens_basal_ganglia	No
ENSG00000151005	TKTL2	4	164392257	0.82238	2	2	0.5924	Colon_Transverse	No
ENSG00000106688	SLC1A1	9	4490444	0.822384	35	3	0.3636	Ovary	No
ENSG00000173517	PEAK1	15	77400471	0.822407	44	4	0.05937	Brain_Anterior_cingulate_cortex_BA24	No
ENSG00000112290	WASF1	6	110421022	0.82258	44	4	0.193234	Stomach	No
ENSG00000272693	NUPR2P1	7	65018675	0.822612	35	3	0.355372	Whole_Blood	No
ENSG00000183323	CCDC125	5	68576002	0.822669	44	4	0.0446452	Esophagus_Mucosa	No
ENSG00000115694	STK25	2	242432089	0.822691	35	9	0.1291	Nerve_Tibial	No
ENSG00000258701	LINC00638	14	105287538	0.822775	43	2	0.04908	Artery_Tibial	No
ENSG00000186026	ZNF284	19	44576297	0.822794	43	2	0.3733	Brain_Cerebellum	No
ENSG00000166821	PEX11A	15	90220995	0.822874	39	3	0.2905	Esophagus_Muscularis	No
ENSG00000107554	DNMBP	10	101635334	0.822903	41	4	0.03839	Muscle_Skeletal	No
ENSG00000197182	MIRLET7BHG	22	46449749	0.822942	36	4	0.1331	Brain_Cerebellum	No
ENSG00000141562	NARF	17	80416056	0.822985	44	1	0.624274	Brain_Cortex	No
ENSG00000267508	ZNF285	19	44886459	0.823115	45	4	0.38991	Prostate	No
ENSG00000112996	MRPS30	5	44809027	0.823194	35	1	0.506259	Breast_Mammary_Tissue	No
ENSG00000162621	LRRC53	1	74935562	0.823212	4	3	0.259647	Nerve_Tibial	No
ENSG00000106012	IQCE	7	2598632	0.823373	40	9	0.2445	Brain_Cerebellum	No
ENSG00000072803	FBXW11	5	171288553	0.823384	40	2	0.5815	Artery_Coronary	No
ENSG00000237720	ENSG00000237720	2	2838036	0.823536	6	2	0.4797	Brain_Cortex	No
ENSG00000070718	AP3M2	8	42010464	0.823567	45	2	0.402993	Spleen	No
ENSG00000106089	STX1A	7	73113536	0.823707	34	8	0.303366	Adipose_Subcutaneous	No
ENSG00000143590	EFNA3	1	155036224	0.823845	21	6	0.3204	Brain_Hypothalamus	No
ENSG00000161533	ACOX1	17	73937588	0.823902	44	6	0.16049	Stomach	No
ENSG00000167815	PRDX2	19	12907634	0.82391	45	5	0.132516	Brain_Cerebellar_Hemisphere	No
ENSG00000254610	ENSG00000254610	11	67702034	0.823941	24	4	0.238826	Adrenal_Gland	No
ENSG00000243335	KCTD7	7	66093868	0.823954	44	5	0.128	Adipose_Visceral_Omentum	No
ENSG00000122257	RBBP6	16	24549014	0.823974	27	6	0.167984	Adipose_Subcutaneous	No
ENSG00000161547	SRSF2	17	74730197	0.8241	1	1	0.8241	Heart_Left_Ventricle	No
ENSG00000128590	DNAJB9	7	108210012	0.824228	22	3	0.456628	Esophagus_Gastroesophageal_Junction	No
ENSG00000271141	ENSG00000271141	2	179481308	0.824253	7	3	0.487	Lung	No
ENSG00000272416	ENSG00000272416	5	53176123	0.824372	20	3	0.4051	Brain_Hippocampus	No
ENSG00000267834	ENSG00000267834	9	131766781	0.824405	33	4	0.222495	Esophagus_Mucosa	No
ENSG00000160838	LRRC71	1	156890442	0.824407	43	3	0.413909	Skin_Sun_Exposed_Lower_leg	No
ENSG00000134291	TMEM106C	12	48357352	0.824413	45	4	0.159166	Brain_Cerebellar_Hemisphere	No
ENSG00000107731	UNC5B	10	72972327	0.824477	26	12	0.05021	Artery_Aorta	No
ENSG00000239382	ALKBH6	19	36500022	0.824496	3	2	0.570494	Artery_Coronary	No
ENSG00000143147	GPR161	1	168053997	0.824614	44	6	0.100489	Pituitary	No
ENSG00000129991	TNNI3	19	55663137	0.82465	30	5	0.3112	Artery_Tibial	No
ENSG00000225446	LINC01763	1	91317316	0.824685	11	2	0.538367	Brain_Frontal_Cortex_BA9	No
ENSG00000066855	MTFR1	8	66556969	0.824792	45	5	0.0100453	Brain_Cerebellar_Hemisphere	No
ENSG00000253138	LINC00967	8	67104328	0.824801	5	2	0.5629	Brain_Caudate_basal_ganglia	No
ENSG00000099974	DDTL	22	24309089	0.824848	31	3	0.2896	Brain_Hypothalamus	No
ENSG00000079999	KEAP1	19	10596796	0.824899	39	4	0.224556	Esophagus_Gastroesophageal_Junction	No
ENSG00000135974	C2orf49	2	105953816	0.824973	40	5	0.154212	Esophagus_Muscularis	No
ENSG00000172689	MS4A10	11	60552821	0.825	1	1	0.825	Colon_Transverse	No
ENSG00000132911	NMUR2	5	151771093	0.825022	24	2	0.5263	Brain_Substantia_nigra	No
ENSG00000125779	PANK2	20	3869486	0.825037	39	7	0.04295	Pancreas	No
ENSG00000160959	LRRC14	8	145743376	0.825043	44	8	0.0689379	Colon_Transverse	No
ENSG00000157212	PAXIP1	7	154735397	0.825064	15	3	0.09574	Brain_Cerebellum	No
ENSG00000136021	SCYL2	12	100660918	0.825155	43	4	0.235	Small_Intestine_Terminal_Ileum	No
ENSG00000159658	EFCAB14	1	47124366	0.825166	45	2	0.483366	Esophagus_Gastroesophageal_Junction	No
ENSG00000125971	DYNLRB1	20	33104214	0.825179	27	2	0.4709	Artery_Tibial	No
ENSG00000154227	CERS3	15	100940600	0.825275	39	8	0.196	Esophagus_Gastroesophageal_Junction	No
ENSG00000160199	PKNOX1	21	44394620	0.825296	39	6	0.0793972	Brain_Caudate_basal_ganglia	No
ENSG00000128699	ORMDL1	2	190635049	0.825334	45	1	0.140707	Prostate	No
ENSG00000148834	GSTO1	10	105995114	0.825353	44	4	0.354294	Colon_Transverse	No
ENSG00000263105	ENSG00000263105	16	4230118	0.825384	11	3	0.231904	Heart_Atrial_Appendage	No
ENSG00000164197	RNF180	5	63461671	0.8254	43	2	0.302	Artery_Tibial	No
ENSG00000234880	LINC00163	21	46409779	0.825475	17	11	0.04833	Brain_Spinal_cord_cervical_c-1	No
ENSG00000272362	ENSG00000272362	1	234780412	0.825505	4	2	0.6682	Skin_Sun_Exposed_Lower_leg	No
ENSG00000134248	LAMTOR5	1	110943871	0.825538	44	5	0.16056	Skin_Not_Sun_Exposed_Suprapubic	No
ENSG00000111237	VPS29	12	110928902	0.825581	43	4	0.2095	Small_Intestine_Terminal_Ileum	No
ENSG00000069974	RAB27A	15	55495164	0.825601	43	8	0.0761308	Brain_Cerebellar_Hemisphere	No
ENSG00000128340	RAC2	22	37621301	0.825656	15	4	0.3674	Artery_Coronary	No
ENSG00000233608	TWIST2	2	239756673	0.825672	43	9	0.157636	Pancreas	No
ENSG00000213719	CLIC1	6	31698358	0.825682	42	6	0.143393	Brain_Caudate_basal_ganglia	No
ENSG00000163293	NIPAL1	4	47916159	0.8257	27	4	0.1339	Brain_Anterior_cingulate_cortex_BA24	No
ENSG00000030304	MUSK	9	113431051	0.8257	16	7	0.08803	Uterus	No
ENSG00000103227	LMF1	16	903634	0.825714	44	4	0.189855	Brain_Caudate_basal_ganglia	No
ENSG00000108576	SLC6A4	17	28521337	0.825911	30	4	0.276695	Artery_Aorta	No
ENSG00000160284	SPATC1L	21	47581062	0.825919	45	3	0.103092	Brain_Nucleus_accumbens_basal_ganglia	No
ENSG00000140525	FANCI	15	89787180	0.825919	43	4	0.285981	Minor_Salivary_Gland	No
ENSG00000259511	UBE2Q2P16	15	84841242	0.825933	35	2	0.1775	Pancreas	No
ENSG00000164647	STEAP1	7	89783689	0.825947	37	3	0.286478	Brain_Anterior_cingulate_cortex_BA24	No
ENSG00000276122	ENSG00000276122	12	130623237	0.825991	1	1	0.825991	Esophagus_Mucosa	No
ENSG00000140829	DHX38	16	72127461	0.826045	28	4	0.147	Brain_Cortex	No
ENSG00000248485	PCP4L1	1	161228517	0.826059	39	8	0.0494647	Muscle_Skeletal	No
ENSG00000170417	TMEM182	2	103353367	0.826076	15	3	0.07001	Vagina	No
ENSG00000240095	ENSG00000240095	3	145679542	0.826123	1	1	0.826123	Esophagus_Mucosa	No
ENSG00000259054	LINC02332	14	23025205	0.826159	2	2	0.573216	Heart_Atrial_Appendage	No
ENSG00000117280	RAB29	1	205737114	0.826214	45	3	0.535426	Brain_Anterior_cingulate_cortex_BA24	No
ENSG00000272347	ENSG00000272347	5	1005154	0.826257	40	5	0.0542713	Esophagus_Muscularis	No
ENSG00000177294	FBXO39	17	6679542	0.826369	32	6	0.2136	Stomach	No
ENSG00000109819	PPARGC1A	4	23756664	0.826379	9	4	0.4307	Skin_Not_Sun_Exposed_Suprapubic	No
ENSG00000108849	PPY	17	42018172	0.8264	1	1	0.8264	Thyroid	No
ENSG00000271734	-	0	108351453	0.826487	45	3	0.390623	Brain_Cortex	No
ENSG00000147955	SIGMAR1	9	34634719	0.826513	45	2	0.659397	Nerve_Tibial	No
ENSG00000118162	KPTN	19	47978401	0.826548	45	2	0.546774	Brain_Cerebellum	No
ENSG00000141034	GID4	17	17942606	0.8267	28	1	0.8267	Adipose_Visceral_Omentum	No
ENSG00000184939	ZFP90	16	68563993	0.826733	39	3	0.3949	Prostate	No
ENSG00000108599	AKAP10	17	19807615	0.826754	44	3	0.1741	Brain_Cortex	No
ENSG00000205143	ARID3C	9	34621376	0.826791	27	4	0.116896	Adipose_Subcutaneous	No
ENSG00000156959	LHFPL4	3	9543481	0.826863	1	1	0.826863	Brain_Cerebellum	No
ENSG00000152223	EPG5	18	43427574	0.826894	43	4	0.289627	Whole_Blood	No
ENSG00000197372	ZNF675	19	23708433	0.827036	33	5	0.246	Brain_Hippocampus	No
ENSG00000269858	EGLN2	19	41304901	0.827065	45	6	0.0846916	Stomach	No
ENSG00000131981	LGALS3	14	55590828	0.82712	34	3	0.262577	Heart_Left_Ventricle	No
ENSG00000131738	KRT33B	17	39519746	0.827276	10	3	0.487976	Brain_Amygdala	No
ENSG00000183423	LRIT3	4	110769358	0.827292	41	2	0.56542	Brain_Spinal_cord_cervical_c-1	No
ENSG00000084234	APLP2	11	129939732	0.827581	26	3	0.341239	Skin_Not_Sun_Exposed_Suprapubic	No
ENSG00000162601	MYSM1	1	59120411	0.827582	40	3	0.119916	Brain_Spinal_cord_cervical_c-1	No
ENSG00000121454	LHX4	1	180199421	0.827653	29	6	0.3183	Pituitary	No
ENSG00000086730	LAT2	7	73613982	0.827656	8	6	0.325477	Thyroid	No
ENSG00000234199	LINC01191	2	114737146	0.827703	14	5	0.381668	Breast_Mammary_Tissue	No
ENSG00000141458	NPC1	18	21086148	0.82777	45	4	0.1738	Brain_Substantia_nigra	No
ENSG00000141540	TTYH2	17	72209653	0.827775	36	10	0.122776	Whole_Blood	No
ENSG00000182154	MRPL41	9	140445651	0.82779	38	2	0.565516	Heart_Left_Ventricle	No
ENSG00000170606	HSPA4	5	132387654	0.827814	43	4	0.2442	Brain_Substantia_nigra	No
ENSG00000130726	TRIM28	19	59055458	0.827816	44	3	0.373	Colon_Sigmoid	No
ENSG00000152766	ANKRD22	10	90581889	0.827992	37	9	0.2796	Heart_Left_Ventricle	No
ENSG00000164932	CTHRC1	8	104383743	0.827993	43	2	0.216747	Nerve_Tibial	No
ENSG00000197483	ZNF628	19	55987699	0.828019	20	6	0.238	Colon_Sigmoid	No
ENSG00000070761	CFAP20	16	58147496	0.828025	40	3	0.383802	Nerve_Tibial	No
ENSG00000268316	ENSG00000268316	19	52343024	0.828089	7	5	0.3338	Lung	No
ENSG00000081842	PCDHA6	5	140207563	0.828134	27	6	0.16003	Nerve_Tibial	No
ENSG00000243789	JMJD7	15	42120283	0.828167	45	3	0.496334	Pituitary	No
ENSG00000095209	TMEM38B	9	108456825	0.828169	36	3	0.352756	Spleen	No
ENSG00000092036	HAUS4	14	23415437	0.8282	43	1	0.227034	Whole_Blood	No
ENSG00000121879	PIK3CA	3	178865902	0.828216	41	6	0.158526	Uterus	No
ENSG00000227345	PARG	10	51026325	0.828255	29	3	0.387024	Artery_Tibial	No
ENSG00000163832	ELP6	3	47537130	0.828267	43	2	0.2969	Whole_Blood	No
ENSG00000166323	C11orf65	11	108179246	0.828545	34	2	0.545982	Brain_Nucleus_accumbens_basal_ganglia	No
ENSG00000152778	IFIT5	10	91174343	0.828601	45	3	0.172959	Pancreas	No
ENSG00000197980	LEKR1	3	156543270	0.828618	42	4	0.176525	Nerve_Tibial	No
ENSG00000272354	-	0	64316441	0.828651	30	3	0.376644	Artery_Aorta	No
ENSG00000171862	PTEN	10	89622870	0.828692	8	3	0.471117	Pancreas	No
ENSG00000171466	ZNF562	19	9759330	0.828699	40	3	0.3618	Ovary	No
ENSG00000069248	NUP133	1	229577045	0.828764	40	1	0.6998	Adrenal_Gland	No
ENSG00000149534	MS4A2	11	59855734	0.828793	25	2	0.3018	Whole_Blood	No
ENSG00000139990	DCAF5	14	69517598	0.82882	3	2	0.6746	Esophagus_Gastroesophageal_Junction	No
ENSG00000119787	ATL2	2	38522022	0.828889	43	6	0.17271	Thyroid	No
ENSG00000162891	IL20	1	207038699	0.8289	2	1	0.8289	Lung	No
ENSG00000139133	ALG10	12	34175216	0.828913	45	3	0.3689	Brain_Spinal_cord_cervical_c-1	No
ENSG00000163689	CFAP20DC	3	58703092	0.828966	41	2	0.580519	Colon_Sigmoid	No
ENSG00000171757	LRRC34	3	169511216	0.82898	42	3	0.3762	Prostate	No
ENSG00000253417	LINC02159	5	160358785	0.829019	8	2	0.697728	Skin_Sun_Exposed_Lower_leg	No
ENSG00000136478	TEX2	17	62224587	0.82904	38	3	0.293573	Whole_Blood	No
ENSG00000167600	CYP2S1	19	41698954	0.829111	39	7	0.3382	Brain_Anterior_cingulate_cortex_BA24	No
ENSG00000042832	TG	8	133879203	0.829139	15	2	0.5131	Lung	No
ENSG00000104435	STMN2	8	80523049	0.829179	29	4	0.4423	Brain_Putamen_basal_ganglia	No
ENSG00000171695	LKAAEAR1	20	62714733	0.829204	23	1	0.630851	Brain_Cerebellum	No
ENSG00000261824	LINC00662	19	28175488	0.829252	44	4	0.271866	Heart_Left_Ventricle	No
ENSG00000188428	BLOC1S5	6	8013800	0.829335	34	6	0.057941	Artery_Aorta	No
ENSG00000099326	MZF1	19	59073298	0.829348	44	4	0.252467	Muscle_Skeletal	No
ENSG00000126804	ZBTB1	14	64970430	0.829386	41	1	0.739187	Muscle_Skeletal	No
ENSG00000131668	BARX1	9	96713905	0.829389	26	4	0.0705369	Colon_Transverse	No
ENSG00000185559	DLK1	14	101192042	0.829392	39	3	0.09968	Pituitary	No
ENSG00000260710	ENSG00000260710	16	1344552	0.829509	2	1	0.3328	Breast_Mammary_Tissue	No
ENSG00000099331	MYO9B	19	17186591	0.829521	40	8	0.0874712	Breast_Mammary_Tissue	No
ENSG00000165806	CASP7	10	115438942	0.82957	45	3	0.46394	Artery_Tibial	No
ENSG00000145349	CAMK2D	4	114372188	0.829572	25	9	0.1229	Pituitary	No
ENSG00000271234	ENSG00000271234	6	170606964	0.829597	12	3	0.5938	Brain_Anterior_cingulate_cortex_BA24	No
ENSG00000267011	ENSG00000267011	19	4457959	0.829648	15	4	0.243071	Brain_Nucleus_accumbens_basal_ganglia	No
ENSG00000105880	DLX5	7	96649704	0.829667	36	4	0.0705515	Nerve_Tibial	No
ENSG00000244342	LINC00698	3	62936105	0.829703	2	1	0.823673	Brain_Putamen_basal_ganglia	No
ENSG00000167748	KLK1	19	51322404	0.829713	42	8	0.08589	Brain_Cortex	No
ENSG00000114770	ABCC5	3	183637722	0.829728	37	6	0.1048	Esophagus_Muscularis	No
ENSG00000022355	GABRA1	5	161274197	0.829734	8	3	0.3732	Brain_Cerebellum	No
ENSG00000234520	HRAT17	7	112594701	0.829737	5	4	0.5335	Artery_Tibial	No
ENSG00000086232	EIF2AK1	7	6061881	0.829757	42	5	0.242981	Colon_Sigmoid	No
ENSG00000050730	TNIP3	4	122052563	0.829788	1	1	0.829788	Brain_Amygdala	No
ENSG00000050555	LAMC3	9	133884469	0.829864	41	11	0.106927	Skin_Not_Sun_Exposed_Suprapubic	No
ENSG00000178226	PRSS36	16	31150246	0.829876	38	2	0.00060453	Pituitary	No
ENSG00000161091	MFSD12	19	3538259	0.829941	23	7	0.1149	Whole_Blood	No
ENSG00000180383	DEFB124	20	30053309	0.829997	13	3	0.4623	Artery_Tibial	No
ENSG00000277825	ENSG00000277825	19	16463272	0.83	1	1	0.83	Brain_Cerebellar_Hemisphere	No
ENSG00000205189	ZBTB10	8	81397854	0.830032	27	5	0.459835	Artery_Aorta	No
ENSG00000227057	WDR46	6	33246885	0.830108	41	3	0.338257	Brain_Cerebellum	No
ENSG00000160469	BRSK1	19	55793440	0.830234	9	5	0.1773	Brain_Caudate_basal_ganglia	No
ENSG00000117425	PTCH2	1	45285516	0.830239	30	2	0.544215	Colon_Sigmoid	No
ENSG00000169750	RAC3	17	79989500	0.830271	40	5	0.204434	Thyroid	No
ENSG00000169251	NMD3	3	160822484	0.830333	33	5	0.112798	Esophagus_Muscularis	No
ENSG00000100483	VCPKMT	14	50575350	0.830422	44	3	0.1755	Uterus	No
ENSG00000174946	GPR171	3	150915619	0.830468	31	3	0.498118	Heart_Left_Ventricle	No
ENSG00000137133	HINT2	9	35812957	0.830598	43	2	0.432222	Skin_Sun_Exposed_Lower_leg	No
ENSG00000187173	LCE2A	1	152670840	0.8306	3	1	0.8306	Skin_Not_Sun_Exposed_Suprapubic	No
ENSG00000164142	FHIP1A	4	152330368	0.830746	32	4	0.021879	Lung	No
ENSG00000169248	CXCL11	4	76954835	0.830841	26	4	0.282278	Pituitary	No
ENSG00000226355	ENSG00000226355	9	132200495	0.830853	11	2	0.492576	Adipose_Visceral_Omentum	No
ENSG00000156675	RAB11FIP1	8	37716136	0.830901	13	6	0.290704	Esophagus_Mucosa	No
ENSG00000259928	ENSG00000259928	17	28891075	0.830902	14	2	0.5567	Brain_Cerebellar_Hemisphere	No
ENSG00000234660	LINC00440	13	89925457	0.831	1	1	0.831	Brain_Frontal_Cortex_BA9	No
ENSG00000167858	TEKT1	17	6692452	0.8311	1	1	0.8311	Ovary	No
ENSG00000101180	HRH3	20	60790026	0.8311	4	4	0.3974	Adrenal_Gland	No
ENSG00000197872	CYRIA	2	16730727	0.831115	42	3	0.4687	Esophagus_Mucosa	No
ENSG00000249859	PVT1	8	128806779	0.831158	21	10	0.247604	Skin_Not_Sun_Exposed_Suprapubic	No
ENSG00000164484	TMEM200A	6	130686879	0.831298	40	4	0.05314	Nerve_Tibial	No
ENSG00000178734	LMO7DN	13	76445187	0.831298	32	4	0.1842	Vagina	No
ENSG00000109654	TRIM2	4	154073494	0.831332	29	9	0.232496	Brain_Spinal_cord_cervical_c-1	No
ENSG00000140992	PDPK1	16	2587965	0.831362	5	3	0.444495	Heart_Atrial_Appendage	No
ENSG00000174429	ABRA	8	107771711	0.831392	28	3	0.2892	Muscle_Skeletal	No
ENSG00000183655	KLHL25	15	86302554	0.831393	38	10	0.04015	Brain_Cortex	No
ENSG00000130921	MTRFR	12	123717463	0.831397	44	4	0.0893106	Thyroid	No
ENSG00000224914	LINC00863	10	89102493	0.831533	35	5	0.267783	Whole_Blood	No
ENSG00000129451	KLK10	19	51515995	0.831562	34	5	0.138499	Brain_Substantia_nigra	No
ENSG00000100280	AP1B1	22	29723669	0.831584	35	5	0.1117	Esophagus_Mucosa	No
ENSG00000113249	HAVCR1	5	156456424	0.831598	23	5	0.2412	Adrenal_Gland	No
ENSG00000185069	KRT76	12	53161939	0.8316	2	1	0.8316	Skin_Not_Sun_Exposed_Suprapubic	No
ENSG00000083896	YTHDC1	4	69176105	0.831744	7	2	0.5506	Artery_Aorta	No
ENSG00000248197	LINC00290	4	181985242	0.831794	9	1	0.7472	Brain_Anterior_cingulate_cortex_BA24	No
ENSG00000259594	ENSG00000259594	15	81846344	0.8318	3	1	0.8318	Brain_Cerebellum	No
ENSG00000130595	TNNT3	11	1940792	0.831829	39	7	0.009518	Colon_Transverse	No
ENSG00000148248	SURF4	9	136228325	0.831855	44	4	0.176275	Brain_Amygdala	No
ENSG00000182827	ACBD3	1	226332380	0.831878	42	3	0.337223	Muscle_Skeletal	No
ENSG00000143624	INTS3	1	153700543	0.831895	12	4	0.3516	Adipose_Subcutaneous	No
ENSG00000231252	ENSG00000231252	1	61125303	0.832087	9	5	0.2957	Brain_Cortex	No
ENSG00000003402	CFLAR	2	201980827	0.832156	44	4	0.289	Artery_Coronary	No
ENSG00000232259	ENSG00000232259	10	129727640	0.832159	26	4	0.1703	Adipose_Visceral_Omentum	No
ENSG00000117616	RSRP1	1	25568728	0.8322	1	1	0.8322	Whole_Blood	No
ENSG00000231507	LINC01353	1	203256280	0.832232	14	5	0.2792	Brain_Caudate_basal_ganglia	No
ENSG00000278259	MYO19	17	34851479	0.832285	44	4	0.17017	Esophagus_Mucosa	No
ENSG00000271265	ENSG00000271265	6	157095351	0.832326	36	3	0.361402	Uterus	No
ENSG00000171561	OR2AT4	11	74799758	0.832383	1	1	0.832383	Nerve_Tibial	No
ENSG00000011007	ELOA	1	24069645	0.832462	22	1	0.525528	Whole_Blood	No
ENSG00000101134	DOK5	20	53092136	0.832538	41	3	0.304217	Adipose_Visceral_Omentum	No
ENSG00000124535	WRNIP1	6	2765648	0.832551	16	4	0.531137	Thyroid	No
ENSG00000224228	ENSG00000224228	1	172745045	0.832562	8	1	0.134021	Vagina	No
ENSG00000053372	MRTO4	1	19578033	0.832591	44	4	0.190204	Skin_Sun_Exposed_Lower_leg	No
ENSG00000260963	LINC03064	16	52641261	0.8326	4	1	0.8326	Colon_Transverse	No
ENSG00000107185	RGP1	9	35749203	0.832678	33	3	0.4034	Artery_Coronary	No
ENSG00000204390	HSPA1L	6	31777396	0.832694	26	5	0.208761	Thyroid	No
ENSG00000099800	TIMM13	19	2425622	0.832729	45	7	0.0942591	Colon_Sigmoid	No
ENSG00000120437	ACAT2	6	160181360	0.832765	38	2	0.4906	Vagina	No
ENSG00000169291	SHE	1	154442248	0.832862	43	2	0.0409444	Brain_Hippocampus	No
ENSG00000204021	LIPK	10	90484301	0.832911	3	3	0.747394	Skin_Sun_Exposed_Lower_leg	No
ENSG00000184602	SNN	16	11762270	0.832913	38	7	0.111362	Skin_Sun_Exposed_Lower_leg	No
ENSG00000155304	HSPA13	21	15743436	0.832929	35	4	0.05862	Artery_Aorta	No
ENSG00000248515	ENSG00000248515	4	19457059	0.833	1	1	0.833	Thyroid	No
ENSG00000164414	SLC35A1	6	88180341	0.833036	39	4	0.294979	Lung	No
ENSG00000272663	PPP1R21-DT	2	48667182	0.83306	38	3	0.1566	Esophagus_Muscularis	No
ENSG00000260219	CD2BP2-DT	16	30366762	0.833064	7	2	0.5846	Colon_Sigmoid	No
ENSG00000124568	SLC17A1	6	25783125	0.833119	3	3	0.434993	Adrenal_Gland	No
ENSG00000131470	PSMC3IP	17	40724333	0.833129	20	4	0.682	Brain_Hypothalamus	No
ENSG00000178732	GP5	3	194115550	0.833153	27	3	0.2191	Pituitary	No
ENSG00000120686	UFM1	13	38923986	0.833195	44	1	0.395905	Brain_Hypothalamus	No
ENSG00000119862	LGALSL	2	64681103	0.833229	33	5	0.3591	Skin_Sun_Exposed_Lower_leg	No
ENSG00000185215	TNFAIP2	14	103589779	0.833231	35	4	0.107559	Uterus	No
ENSG00000167676	PLIN4	19	4502204	0.83327	33	6	0.1269	Colon_Sigmoid	No
ENSG00000170873	MTSS1	8	125563031	0.833279	38	8	0.0599644	Esophagus_Mucosa	No
ENSG00000131116	ZNF428	19	44111371	0.833308	42	3	0.444	Adipose_Subcutaneous	No
ENSG00000162753	SLC9C2	1	173469603	0.833313	18	2	0.5603	Brain_Caudate_basal_ganglia	No
ENSG00000259153	MAP3K9-DT	14	71276922	0.833357	16	5	0.08927	Breast_Mammary_Tissue	No
ENSG00000070770	CSNK2A2	16	58191811	0.833396	33	4	0.1836	Nerve_Tibial	No
ENSG00000188343	CIBAR1	8	94710789	0.833427	26	4	0.3592	Adipose_Visceral_Omentum	No
ENSG00000178965	ERICH3	1	75033795	0.83344	7	7	0.254901	Adipose_Visceral_Omentum	No
ENSG00000141503	MINK1	17	4736683	0.833486	24	5	0.1958	Artery_Aorta	No
ENSG00000214194	SMIM30	7	112756773	0.83355	41	4	0.300371	Whole_Blood	No
ENSG00000196531	NACA	12	57106212	0.833713	45	4	0.268	Adrenal_Gland	No
ENSG00000111254	AKAP3	12	4724674	0.83378	45	1	0.388533	Pancreas	No
ENSG00000132382	MYBBP1A	17	4442192	0.833796	43	5	0.00508	Breast_Mammary_Tissue	No
ENSG00000136237	RAPGEF5	7	22157856	0.83387	27	8	0.07742	Stomach	No
ENSG00000166263	STXBP4	17	53046088	0.833886	45	4	0.0582468	Adrenal_Gland	No
ENSG00000271605	MILR1	17	62461569	0.833887	44	5	0.405385	Brain_Cortex	No
ENSG00000162714	ZNF496	1	247460714	0.833927	45	1	0.360091	Nerve_Tibial	No
ENSG00000107485	GATA3	10	8095567	0.833957	5	5	0.172307	Thyroid	No
ENSG00000160785	SLC25A44	1	156163880	0.83399	44	3	0.39664	Small_Intestine_Terminal_Ileum	No
ENSG00000106366	SERPINE1	7	100770370	0.834108	11	6	0.3281	Brain_Amygdala	No
ENSG00000182533	CAV3	3	8775486	0.834142	33	6	0.0726871	Brain_Nucleus_accumbens_basal_ganglia	No
ENSG00000230978	LINC00160	21	36096105	0.834168	4	2	0.5476	Prostate	No
ENSG00000085231	AK6	5	68646811	0.834184	44	4	0.0946317	Adipose_Visceral_Omentum	No
ENSG00000158014	SLC30A2	1	26363743	0.834271	25	2	0.235153	Heart_Left_Ventricle	No
ENSG00000184557	SOCS3	17	76352864	0.8343	3	1	0.8343	Muscle_Skeletal	No
ENSG00000022556	NLRP2	19	55464498	0.834311	40	11	0.0452267	Brain_Cortex	No
ENSG00000272630	ENSG00000272630	10	74857802	0.834363	45	2	0.4999	Minor_Salivary_Gland	No
ENSG00000010282	HHATL	3	42734155	0.834472	40	5	0.0859248	Esophagus_Muscularis	No
ENSG00000002726	AOC1	7	150521715	0.834472	25	6	0.160827	Lung	No
ENSG00000091137	SLC26A4	7	107301080	0.834501	30	6	0.1462	Brain_Nucleus_accumbens_basal_ganglia	No
ENSG00000159674	SPON2	4	1160720	0.834512	33	5	0.0673877	Esophagus_Mucosa	No
ENSG00000213906	LTB4R2	14	24774940	0.834563	38	4	0.14252	Skin_Sun_Exposed_Lower_leg	No
ENSG00000263063	ENSG00000263063	17	80671784	0.834569	35	1	0.436568	Brain_Cerebellum	No
ENSG00000241595	KRTAP9-4	17	39405939	0.8346	1	1	0.8346	Skin_Not_Sun_Exposed_Suprapubic	No
ENSG00000182185	RAD51B	14	68286496	0.834674	31	3	0.4445	Heart_Atrial_Appendage	No
ENSG00000109332	UBE2D3	4	103715540	0.834676	44	2	0.48408	Adipose_Visceral_Omentum	No
ENSG00000231435	-	0	8683722	0.834717	9	1	0.719	Adrenal_Gland	No
ENSG00000176907	TCIM	8	40010989	0.834723	42	4	0.17359	Heart_Atrial_Appendage	No
ENSG00000272205	POU2F1-DT	1	167189068	0.834848	37	1	0.300801	Adipose_Subcutaneous	No
ENSG00000189319	FAM53B	10	126307861	0.834974	17	4	0.275	Heart_Left_Ventricle	No
ENSG00000101365	IDH3B	20	2639041	0.834986	43	3	0.325838	Brain_Cortex	No
ENSG00000260464	ENSG00000260464	1	94312730	0.83501	43	4	0.2385	Adipose_Visceral_Omentum	No
ENSG00000099804	CDC34	19	531714	0.835057	37	8	0.192694	Lung	No
ENSG00000139637	MYG1	12	53693470	0.835144	30	3	0.389993	Esophagus_Gastroesophageal_Junction	No
ENSG00000143156	NME7	1	169101769	0.835273	43	5	0.181806	Spleen	No
ENSG00000237989	LINC01679	21	44778027	0.835337	43	6	0.08442	Stomach	No
ENSG00000139405	RITA1	12	113623331	0.835339	45	2	0.551137	Skin_Not_Sun_Exposed_Suprapubic	No
ENSG00000174502	SLC26A9	1	205882176	0.835346	27	3	0.29936	Skin_Not_Sun_Exposed_Suprapubic	No
ENSG00000198625	MDM4	1	204485511	0.835381	35	3	0.3731	Artery_Tibial	No
ENSG00000158517	NCF1	7	74188309	0.835393	8	5	0.319953	Stomach	No
ENSG00000267575	LINC02987	19	28284371	0.835417	44	3	0.342066	Esophagus_Muscularis	No
ENSG00000278845	MRPL45	17	36452988	0.83543	45	2	0.389119	Stomach	No
ENSG00000178295	GEN1	2	17935125	0.83553	45	3	0.33397	Thyroid	No
ENSG00000172301	COPRS	17	30178883	0.835604	44	4	0.1823	Pituitary	No
ENSG00000162413	KLHL21	1	6650784	0.83566	7	3	0.356164	Brain_Caudate_basal_ganglia	No
ENSG00000154678	PDE1C	7	31790793	0.835718	38	11	0.0853969	Adipose_Visceral_Omentum	No
ENSG00000229051	LINC01788	1	71172136	0.835807	3	2	0.6464	Artery_Tibial	No
ENSG00000184007	PTP4A2	1	32372022	0.835862	40	3	0.2033	Artery_Aorta	No
ENSG00000274220	ENSG00000274220	16	75467733	0.835968	6	1	0.8351	Brain_Cerebellar_Hemisphere	No
ENSG00000248161	ENSG00000248161	4	103339759	0.835983	31	4	0.1776	Brain_Hypothalamus	No
ENSG00000186409	CCDC30	1	42929001	0.835987	44	4	0.19403	Brain_Substantia_nigra	No
ENSG00000260271	ENSG00000260271	6	91054938	0.836086	14	2	0.6631	Brain_Anterior_cingulate_cortex_BA24	No
ENSG00000143153	ATP1B1	1	169074935	0.836164	42	4	0.127791	Thyroid	No
ENSG00000204179	PTPN20	10	46549955	0.83617	11	5	0.308615	Adipose_Visceral_Omentum	No
ENSG00000264343	NOTCH2NLA	1	146838681	0.836188	3	1	0.836188	Adrenal_Gland	No
ENSG00000116717	GADD45A	1	68150744	0.836241	34	5	0.0594229	Esophagus_Muscularis	No
ENSG00000172901	LVRN	5	115298151	0.836248	30	8	0.1718	Adrenal_Gland	No
ENSG00000167525	PROCA1	17	27030215	0.836266	45	2	0.24656	Brain_Substantia_nigra	No
ENSG00000228484	ENSG00000228484	10	116524547	0.836371	29	5	0.154521	Nerve_Tibial	No
ENSG00000187109	NAP1L1	12	76438670	0.836409	44	2	0.0927864	Esophagus_Muscularis	No
ENSG00000259345	ENSG00000259345	15	39157523	0.836434	14	5	0.2653	Adipose_Subcutaneous	No
ENSG00000126705	AHDC1	1	27860546	0.83652	42	2	0.551615	Brain_Cortex	No
ENSG00000104885	DOT1L	19	2164148	0.836605	30	4	0.390789	Brain_Putamen_basal_ganglia	No
ENSG00000140740	UQCRC2	16	21963981	0.83664	19	6	0.1288	Whole_Blood	No
ENSG00000283073	-	0	54536375	0.836688	24	4	0.152551	Stomach	No
ENSG00000139515	PDX1	13	28494157	0.8367	4	1	0.8367	Stomach	No
ENSG00000172175	MALT1	18	56338618	0.836708	45	5	0.0658412	Muscle_Skeletal	No
ENSG00000078328	RBFOX1	16	6069095	0.836719	3	3	0.4208	Artery_Coronary	No
ENSG00000253364	COPDA1	14	106110833	0.8369	1	1	0.8369	Adipose_Visceral_Omentum	No
ENSG00000128602	SMO	7	128828713	0.836938	33	6	0.224448	Adipose_Visceral_Omentum	No
ENSG00000260563	ENSG00000260563	17	80251592	0.836956	45	1	0.602351	Whole_Blood	No
ENSG00000224877	NDUFAF8	17	79213039	0.836972	45	4	0.1292	Stomach	No
ENSG00000269998	-	0	98399030	0.837	10	1	0.837	Adrenal_Gland	No
ENSG00000266970	SOCS3-DT	17	76356534	0.837002	42	3	0.241383	Brain_Nucleus_accumbens_basal_ganglia	No
ENSG00000060566	CREB3L3	19	4153598	0.837092	21	4	0.3091	Liver	No
ENSG00000013503	POLR3B	12	106751436	0.837095	42	6	0.219357	Artery_Coronary	No
ENSG00000072135	PTPN18	2	131113580	0.837142	44	3	0.341824	Colon_Transverse	No
ENSG00000120215	MLANA	9	5890802	0.837162	12	3	0.4528	Artery_Tibial	No
ENSG00000138080	EMILIN1	2	27301435	0.837409	41	3	0.3485	Skin_Sun_Exposed_Lower_leg	No
ENSG00000073756	PTGS2	1	186640923	0.837507	20	3	0.4273	Muscle_Skeletal	No
ENSG00000165507	DEPP1	10	45466429	0.837535	31	1	0.2542	Artery_Coronary	No
ENSG00000204472	AIF1	6	31582961	0.837639	43	8	0.1245	Liver	No
ENSG00000204406	MBD5	2	148778580	0.837717	35	3	0.3815	Pancreas	No
ENSG00000068971	PPP2R5B	11	64685025	0.837722	44	3	0.124332	Esophagus_Muscularis	No
ENSG00000243701	DUBR	3	106959539	0.837756	19	8	0.1574	Esophagus_Mucosa	No
ENSG00000213066	CEP43	6	167412670	0.837771	40	4	0.1208	Artery_Tibial	No
ENSG00000125450	NUP85	17	73201754	0.837776	45	2	0.4665	Nerve_Tibial	No
ENSG00000259234	ANKRD34C-AS1	15	79484049	0.8378	4	1	0.8378	Brain_Caudate_basal_ganglia	No
ENSG00000267072	ENSG00000267072	16	5060910	0.8379	31	4	0.148464	Brain_Cerebellar_Hemisphere	No
ENSG00000105509	HAS1	19	52216365	0.837909	35	6	0.151247	Colon_Sigmoid	No
ENSG00000086189	DIMT1	5	61683081	0.837923	34	4	0.236	Brain_Frontal_Cortex_BA9	No
ENSG00000231768	LINC01354	1	234663637	0.837938	42	1	0.64726	Minor_Salivary_Gland	No
ENSG00000158717	RNF166	16	88762903	0.838008	45	4	0.372471	Brain_Cortex	No
ENSG00000137962	ARHGAP29	1	94614544	0.838015	20	5	0.1303	Vagina	No
ENSG00000067082	KLF6	10	3818188	0.838084	19	7	0.3395	Spleen	No
ENSG00000143333	RGS16	1	182567758	0.838152	35	4	0.2833	Whole_Blood	No
ENSG00000186468	RPS23	5	81569177	0.838172	45	1	0.485629	Pancreas	No
ENSG00000241058	NSUN6	10	18834490	0.838212	45	3	0.496247	Brain_Amygdala	No
ENSG00000137975	CLCA2	1	86889769	0.838217	33	3	0.35229	Brain_Frontal_Cortex_BA9	No
ENSG00000135119	RNFT2	12	117176096	0.838342	36	5	0.2518	Pituitary	No
ENSG00000187010	RHD	1	25598884	0.838456	45	1	0.8157	Artery_Aorta	No
ENSG00000134265	NAPG	18	10525902	0.838497	45	2	0.2064	Brain_Substantia_nigra	No
ENSG00000196497	IPO4	14	24649425	0.838518	19	5	0.3165	Brain_Cerebellum	No
ENSG00000160813	PPP1R35	7	100032905	0.838566	7	3	0.4209	Brain_Spinal_cord_cervical_c-1	No
ENSG00000213639	PPP1CB	2	28974506	0.838617	44	3	0.1709	Brain_Spinal_cord_cervical_c-1	No
ENSG00000034510	TMSB10	2	85132749	0.838635	45	3	0.310723	Esophagus_Mucosa	No
ENSG00000091640	SPAG7	17	4862521	0.838652	45	1	0.497363	Artery_Tibial	No
ENSG00000120709	FAM53C	5	137667624	0.838681	34	3	0.1146	Breast_Mammary_Tissue	No
ENSG00000205057	CLLU1-AS1	12	92813870	0.838696	4	1	0.5553	Spleen	No
ENSG00000197558	SSPOP	7	149473131	0.838721	44	3	0.251433	Esophagus_Mucosa	No
ENSG00000183307	TMEM121B	22	17597189	0.838729	37	5	0.0538	Colon_Sigmoid	No
ENSG00000255250	ENSG00000255250	11	86438397	0.838811	15	3	0.426548	Uterus	No
ENSG00000142556	ZNF614	19	52516018	0.838868	22	4	0.2274	Brain_Cerebellar_Hemisphere	No
ENSG00000197217	ENTPD4	8	23243296	0.838877	45	3	0.153212	Colon_Transverse	No
ENSG00000155428	TRIM74	7	72430016	0.838948	4	2	0.572834	Brain_Anterior_cingulate_cortex_BA24	No
ENSG00000136867	SLC31A2	9	115913222	0.838957	43	7	0.0813401	Vagina	No
ENSG00000132356	PRKAA1	5	40759481	0.839028	31	2	0.561874	Artery_Aorta	No
ENSG00000165527	ARF6	14	50359810	0.839048	26	2	0.00219	Ovary	No
ENSG00000164291	ARSK	5	94890778	0.839081	41	3	0.256488	Esophagus_Gastroesophageal_Junction	No
ENSG00000226442	ENSG00000226442	2	235017725	0.8391	1	1	0.8391	Liver	No
ENSG00000277463	ENSG00000277463	17	60703391	0.839103	3	2	0.668891	Skin_Not_Sun_Exposed_Suprapubic	No
ENSG00000238102	ENSG00000238102	20	7237227	0.83914	3	1	0.8177	Heart_Atrial_Appendage	No
ENSG00000104324	CPQ	8	97657455	0.8392	45	5	0.07682	Pancreas	No
ENSG00000078142	PIK3C3	18	39535171	0.839253	45	2	0.398775	Skin_Not_Sun_Exposed_Suprapubic	No
ENSG00000144644	GADL1	3	30767692	0.8393	1	1	0.8393	Muscle_Skeletal	No
ENSG00000230352	ENSG00000230352	20	57935982	0.8393	1	1	0.8393	Vagina	No
ENSG00000035720	STAP1	4	68424446	0.839372	21	5	0.1849	Esophagus_Gastroesophageal_Junction	No
ENSG00000198795	ZNF521	18	22641890	0.839491	15	9	0.3228	Brain_Frontal_Cortex_BA9	No
ENSG00000068305	MEF2A	15	100017370	0.83959	42	4	0.10983	Whole_Blood	No
ENSG00000162521	RBBP4	1	33116743	0.8398	42	1	0.5554	Brain_Substantia_nigra	No
ENSG00000228127	LINC01649	1	116461997	0.839801	17	5	0.37431	Esophagus_Mucosa	No
ENSG00000137198	GMPR	6	16238811	0.839832	44	5	0.2615	Heart_Left_Ventricle	No
ENSG00000227078	LINC02094	17	19322348	0.83985	31	3	0.348088	Brain_Hippocampus	No
ENSG00000104814	MAP4K1	19	39078281	0.839851	34	2	0.6073	Adipose_Visceral_Omentum	No
ENSG00000099985	OSM	22	30658818	0.8399	1	1	0.8399	Esophagus_Mucosa	No
ENSG00000113734	BNIP1	5	172571445	0.839997	45	2	0.443165	Brain_Caudate_basal_ganglia	No
ENSG00000171877	FRMD5	15	44162962	0.84001	12	4	0.3713	Colon_Transverse	No
ENSG00000108479	GALK1	17	73747675	0.840016	40	4	0.0370063	Colon_Sigmoid	No
ENSG00000108559	NUP88	17	5264258	0.840018	34	3	0.04172	Brain_Hippocampus	No
ENSG00000115548	KDM3A	2	86667770	0.840162	40	3	0.402426	Brain_Nucleus_accumbens_basal_ganglia	No
ENSG00000164045	CDC25A	3	48198636	0.840207	44	1	0.238232	Colon_Transverse	No
ENSG00000122545	SEPTIN7	7	35840542	0.840232	18	3	0.4229	Adipose_Subcutaneous	No
ENSG00000180712	LINC02363	4	185261909	0.840243	27	5	0.1561	Esophagus_Mucosa	No
ENSG00000163520	FBLN2	3	13573824	0.840247	35	8	0.2085	Brain_Nucleus_accumbens_basal_ganglia	No
ENSG00000141622	ARK2C	18	43906772	0.840336	40	4	0.3425	Adrenal_Gland	No
ENSG00000058673	ZC3H11A	1	203764782	0.840338	36	2	0.213485	Adrenal_Gland	No
ENSG00000115085	ZAP70	2	98330023	0.840363	40	3	0.2222	Whole_Blood	No
ENSG00000272646	ENSG00000272646	4	183802930	0.840471	23	6	0.146814	Esophagus_Gastroesophageal_Junction	No
ENSG00000267268	-	0	20011777	0.840663	10	3	0.544163	Brain_Frontal_Cortex_BA9	No
ENSG00000157077	ZFYVE9	1	52608046	0.840672	41	2	0.632196	Esophagus_Mucosa	No
ENSG00000125998	FAM83C	20	33873534	0.840679	6	2	0.205571	Esophagus_Mucosa	No
ENSG00000228215	LINC02770	1	191844625	0.840697	1	1	0.840697	Brain_Amygdala	No
ENSG00000082068	WDR70	5	37379314	0.840698	36	3	0.3122	Pancreas	No
ENSG00000185022	MAFF	22	38597889	0.840699	21	4	0.2542	Pancreas	No
ENSG00000230563	ENSG00000230563	20	5451853	0.840741	28	4	0.272413	Brain_Cortex	No
ENSG00000106025	TSPAN12	7	120427376	0.840801	33	3	0.2511	Artery_Aorta	No
ENSG00000172889	EGFL7	9	139553308	0.840824	32	4	0.2879	Stomach	No
ENSG00000114473	IQCG	3	197615946	0.840904	40	3	0.212979	Esophagus_Mucosa	No
ENSG00000133193	VCF1	17	71203492	0.841027	34	3	0.374	Brain_Amygdala	No
ENSG00000105486	LIG1	19	48618702	0.841105	40	6	0.19147	Artery_Coronary	No
ENSG00000183831	ANKRD45	1	173578700	0.84113	19	4	0.3043	Esophagus_Muscularis	No
ENSG00000198522	GPN1	2	27851114	0.841161	45	3	0.388535	Heart_Left_Ventricle	No
ENSG00000186212	SOWAHB	4	77816082	0.841333	19	4	0.1665	Skin_Not_Sun_Exposed_Suprapubic	No
ENSG00000137270	GCM1	6	52991762	0.841349	3	2	0.5567	Adipose_Subcutaneous	No
ENSG00000272102	-	0	105721095	0.841351	37	1	0.583899	Brain_Frontal_Cortex_BA9	No
ENSG00000249184	ENSG00000249184	4	152720652	0.8415	1	1	0.8415	Heart_Left_Ventricle	No
ENSG00000174456	C12orf76	12	110465872	0.841509	44	4	0.317322	Breast_Mammary_Tissue	No
ENSG00000198225	FKBP1C	6	63921351	0.841524	34	3	0.3997	Whole_Blood	No
ENSG00000154914	USP43	17	9548015	0.841533	5	5	0.3338	Pancreas	No
ENSG00000242220	TCP10L	21	33948862	0.841588	44	3	0.160367	Pancreas	No
ENSG00000228862	ENSG00000228862	8	61544068	0.8416	2	2	0.5774	Prostate	No
ENSG00000178982	EIF3K	19	39109735	0.841638	39	2	0.771	Spleen	No
ENSG00000002919	SNX11	17	46180719	0.841642	44	2	0.588	Pituitary	No
ENSG00000260101	AFTPH-DT	2	64749321	0.841687	43	3	0.5354	Small_Intestine_Terminal_Ileum	No
ENSG00000104722	NEFM	8	24770525	0.841762	41	2	0.02636	Small_Intestine_Terminal_Ileum	No
ENSG00000106153	CHCHD2	7	56169262	0.841766	45	4	0.138887	Esophagus_Muscularis	No
ENSG00000168303	MPLKIP	7	40165622	0.841777	6	4	0.5002	Small_Intestine_Terminal_Ileum	No
ENSG00000162244	RPL29	3	52027616	0.841794	44	3	0.2945	Heart_Atrial_Appendage	No
ENSG00000180185	FAHD1	16	1876968	0.841807	43	1	0.629362	Lung	No
ENSG00000162399	BSND	1	55464606	0.841818	12	5	0.332608	Pituitary	No
ENSG00000084652	TXLNA	1	32645287	0.841863	45	2	0.177597	Pancreas	No
ENSG00000033170	FUT8	14	65877310	0.841896	32	8	0.02544	Esophagus_Muscularis	No
ENSG00000172113	NME6	3	48334754	0.841902	45	1	0.538876	Esophagus_Mucosa	No
ENSG00000064886	CHI3L2	1	111743393	0.841978	35	7	0.194352	Small_Intestine_Terminal_Ileum	No
ENSG00000205302	SNX2	5	122110691	0.842159	45	5	0.2359	Brain_Nucleus_accumbens_basal_ganglia	No
ENSG00000071127	WDR1	4	10075963	0.842196	36	9	0.114962	Colon_Sigmoid	No
ENSG00000271892	ENSG00000271892	5	17107469	0.8422	13	3	0.39262	Brain_Putamen_basal_ganglia	No
ENSG00000010295	IFFO1	12	6647541	0.842204	27	3	0.5351	Liver	No
ENSG00000198000	NOL8	9	95059640	0.842237	45	4	0.2185	Pancreas	No
ENSG00000108255	CRYBA1	17	27573881	0.8424	5	1	0.8424	Brain_Cerebellar_Hemisphere	No
ENSG00000165891	E2F7	12	77415027	0.842526	33	6	0.103211	Brain_Frontal_Cortex_BA9	No
ENSG00000273765	ENSG00000273765	12	48754702	0.842695	38	4	0.2496	Artery_Aorta	No
ENSG00000148123	PLPPR1	9	103790991	0.842718	7	3	0.3429	Brain_Caudate_basal_ganglia	No
ENSG00000134744	TUT4	1	52873954	0.842721	45	1	0.668514	Artery_Aorta	No
ENSG00000128310	GALR3	22	38219389	0.842771	8	2	0.8014	Brain_Substantia_nigra	No
ENSG00000105186	ANKRD27	19	33087913	0.842779	44	2	0.49937	Brain_Hippocampus	No
ENSG00000171136	RLN3	19	14138960	0.8428	3	1	0.8428	Prostate	No
ENSG00000238121	LINC00426	13	30914407	0.842837	42	5	0.253752	Nerve_Tibial	No
ENSG00000185187	SIGIRR	11	405716	0.842895	43	4	0.0997327	Skin_Not_Sun_Exposed_Suprapubic	No
ENSG00000187624	LIAT1	17	260118	0.842898	45	1	0.770752	Brain_Substantia_nigra	No
ENSG00000270127	ENSG00000270127	15	101087972	0.84294	45	1	0.448845	Skin_Sun_Exposed_Lower_leg	No
ENSG00000106355	LSM5	7	32524951	0.843058	42	5	0.283199	Brain_Nucleus_accumbens_basal_ganglia	No
ENSG00000188004	SNHG28	1	159804264	0.843078	45	3	0.216	Stomach	No
ENSG00000260706	ENSG00000260706	16	80099733	0.843102	1	1	0.843102	Ovary	No
ENSG00000166848	TERF2IP	16	75681684	0.843145	45	4	0.219483	Brain_Substantia_nigra	No
ENSG00000263683	ENSG00000263683	7	30589833	0.843233	43	3	0.2373	Esophagus_Muscularis	No
ENSG00000165794	SLC39A2	14	21467414	0.843261	15	7	0.14383	Skin_Sun_Exposed_Lower_leg	No
ENSG00000133112	TPT1	13	45911008	0.843277	39	4	0.1489	Brain_Caudate_basal_ganglia	No
ENSG00000232196	-	0	3421053	0.843311	35	6	0.2106	Nerve_Tibial	No
ENSG00000141485	SLC13A5	17	6588032	0.84335	25	5	0.140449	Thyroid	No
ENSG00000172987	HPSE2	10	100218875	0.843382	20	8	0.294525	Skin_Sun_Exposed_Lower_leg	No
ENSG00000143164	DCAF6	1	167905021	0.843405	39	3	0.4328	Small_Intestine_Terminal_Ileum	No
ENSG00000283434	CSNKA2IP	3	88387565	0.843534	2	2	0.5771	Brain_Cerebellar_Hemisphere	No
ENSG00000233220	PRDM10-DT	11	129872833	0.843556	2	2	0.5705	Pancreas	No
ENSG00000085449	WDFY1	2	224720433	0.843738	38	2	0.4196	Artery_Coronary	No
ENSG00000013275	PSMC4	19	40476912	0.84378	44	3	0.192558	Esophagus_Muscularis	No
ENSG00000251628	-	0	113391703	0.843816	3	3	0.5572	Muscle_Skeletal	No
ENSG00000099968	BCL2L13	22	18111621	0.843865	41	6	0.0684783	Artery_Aorta	No
ENSG00000185477	GPRIN3	4	90157537	0.844057	36	7	0.149757	Brain_Cerebellum	No
ENSG00000260695	ENSG00000260695	16	65895015	0.844113	2	2	0.5655	Brain_Hypothalamus	No
ENSG00000118971	CCND2	12	4382938	0.844161	34	2	0.416083	Brain_Anterior_cingulate_cortex_BA24	No
ENSG00000236532	LINC01695	21	29488413	0.844251	8	5	0.3572	Adipose_Visceral_Omentum	No
ENSG00000137831	UACA	15	70946893	0.844259	41	4	0.232275	Esophagus_Muscularis	No
ENSG00000226581	LINC02848	7	63361201	0.8443	5	1	0.8443	Colon_Sigmoid	No
ENSG00000253731	PCDHGA6	5	140753651	0.844363	44	2	0.384127	Liver	No
ENSG00000277363	SRCIN1	17	36686265	0.844425	9	7	0.1819	Esophagus_Muscularis	No
ENSG00000145354	CISD2	4	103790135	0.84449	45	2	0.420531	Adipose_Subcutaneous	No
ENSG00000131779	PEX11B	1	145516252	0.844595	14	1	0.844595	Brain_Cortex	No
ENSG00000174749	FAM241A	4	113066553	0.844681	45	2	0.229652	Brain_Cerebellar_Hemisphere	No
ENSG00000185689	TEX56P	6	4079440	0.844703	45	4	0.225596	Ovary	No
ENSG00000274245	-	0	207545904	0.844722	17	1	0.654861	Brain_Hippocampus	No
ENSG00000167797	CDK2AP2	11	67273968	0.844802	43	2	0.0626831	Esophagus_Muscularis	No
ENSG00000168264	IRF2BP2	1	234740015	0.844811	4	3	0.4432	Brain_Putamen_basal_ganglia	No
ENSG00000161277	THAP8	19	36525887	0.844897	22	3	0.4189	Brain_Spinal_cord_cervical_c-1	No
ENSG00000204366	ZBTB12	6	31867384	0.84499	37	6	0.1665	Heart_Left_Ventricle	No
ENSG00000170689	HOXB9	17	46698518	0.844995	22	3	0.3792	Lung	No
ENSG00000156990	RPUSD3	3	9879533	0.84505	45	1	0.725534	Stomach	No
ENSG00000113621	TXNDC15	5	134209493	0.845169	42	3	0.355094	Stomach	No
ENSG00000282890	ENSG00000282890	2	49036478	0.845213	22	2	0.587	Brain_Cerebellar_Hemisphere	No
ENSG00000121644	DESI2	1	244816237	0.845257	18	7	0.406897	Stomach	No
ENSG00000235173	HGH1	8	145192672	0.845263	45	2	0.539987	Heart_Atrial_Appendage	No
ENSG00000141252	VPS53	17	411908	0.845348	44	4	0.255221	Brain_Frontal_Cortex_BA9	No
ENSG00000119421	NDUFA8	9	124894745	0.845413	10	6	0.1372	Ovary	No
ENSG00000108622	ICAM2	17	62079954	0.845425	34	4	0.0478592	Esophagus_Muscularis	No
ENSG00000173163	COMMD1	2	62115859	0.845459	16	5	0.4066	Brain_Frontal_Cortex_BA9	No
ENSG00000275764	ENSG00000275764	12	27190032	0.845468	39	4	0.1607	Artery_Coronary	No
ENSG00000139505	MTMR6	13	25802307	0.845523	44	2	0.08011	Skin_Not_Sun_Exposed_Suprapubic	No
ENSG00000152454	ZNF256	19	58452201	0.845605	40	3	0.205084	Nerve_Tibial	No
ENSG00000064547	LPAR2	19	19734477	0.845654	32	3	0.159291	Artery_Aorta	No
ENSG00000121570	DPPA4	3	109044988	0.845655	10	3	0.514689	Small_Intestine_Terminal_Ileum	No
ENSG00000272797	ENSG00000272797	3	168645263	0.845661	18	3	0.281826	Brain_Caudate_basal_ganglia	No
ENSG00000142173	COL6A2	21	47518011	0.845695	35	9	0.1901	Brain_Frontal_Cortex_BA9	No
ENSG00000271398	ENSG00000271398	1	28573655	0.845696	2	1	0.8401	Brain_Cerebellar_Hemisphere	No
ENSG00000228075	BOD1L2	18	54814293	0.8457	2	1	0.8457	Ovary	No
ENSG00000224243	SOX1-OT	13	112761433	0.845718	4	4	0.3619	Brain_Hippocampus	No
ENSG00000281904	ENSG00000281904	2	90406337	0.845756	1	1	0.845756	Adipose_Subcutaneous	No
ENSG00000164318	EGFLAM	5	38258511	0.84579	15	7	0.1253	Brain_Hippocampus	No
ENSG00000228058	LINC01736	1	230138477	0.845812	27	3	0.4005	Brain_Substantia_nigra	No
ENSG00000056050	HPF1	4	170650616	0.845825	44	1	0.2344	Vagina	No
ENSG00000121864	ZNF639	3	179040779	0.846075	39	4	0.2937	Brain_Anterior_cingulate_cortex_BA24	No
ENSG00000008516	MMP25	16	3096682	0.846086	35	4	0.147497	Adrenal_Gland	No
ENSG00000114248	LRRC31	3	169556967	0.846088	12	2	0.424452	Liver	No
ENSG00000136279	DBNL	7	44084239	0.846104	45	4	0.0361883	Whole_Blood	No
ENSG00000100815	TRIP11	14	92432335	0.846113	34	3	0.3234	Brain_Frontal_Cortex_BA9	No
ENSG00000101363	MANBAL	20	35918041	0.846214	45	4	0.5207	Brain_Cerebellar_Hemisphere	No
ENSG00000170175	CHRNB1	17	7348380	0.84622	42	3	0.1349	Brain_Cerebellar_Hemisphere	No
ENSG00000184574	LPAR5	12	6728001	0.846239	41	3	0.191986	Colon_Sigmoid	No
ENSG00000261823	ENSG00000261823	15	56700681	0.84635	8	3	0.537834	Brain_Caudate_basal_ganglia	No
ENSG00000086200	IPO11	5	61699799	0.84636	43	2	0.43657	Skin_Sun_Exposed_Lower_leg	No
ENSG00000181104	F2R	5	76011868	0.846405	40	5	0.09749	Colon_Sigmoid	No
ENSG00000173041	ZNF680	7	63980262	0.84647	42	6	0.143149	Breast_Mammary_Tissue	No
ENSG00000168398	BDKRB2	14	96671016	0.846482	40	8	0.124097	Heart_Left_Ventricle	No
ENSG00000119760	SUPT7L	2	27873679	0.846484	2	2	0.596328	Adipose_Subcutaneous	No
ENSG00000149742	SLC22A9	11	63137261	0.846542	12	2	0.6661	Brain_Amygdala	No
ENSG00000066084	DIP2B	12	50898768	0.846589	44	4	0.127139	Brain_Cortex	No
ENSG00000142224	IL19	1	206972215	0.8466	1	1	0.8466	Pituitary	No
ENSG00000198892	SHISA4	1	201857808	0.846642	45	3	0.101915	Breast_Mammary_Tissue	No
ENSG00000153789	CIBAR2	16	85131965	0.846663	22	8	0.0782427	Adrenal_Gland	No
ENSG00000203872	C6orf163	6	88054567	0.846698	45	3	0.3955	Brain_Putamen_basal_ganglia	No
ENSG00000158246	TENT5B	1	27331511	0.846771	2	2	0.578	Heart_Left_Ventricle	No
ENSG00000274712	ENSG00000274712	17	66201810	0.846783	45	10	0.136475	Artery_Aorta	No
ENSG00000130803	ZNF317	19	9251056	0.846854	43	3	0.5542	Ovary	No
ENSG00000230107	ENSG00000230107	22	42834029	0.8469	1	1	0.8469	Small_Intestine_Terminal_Ileum	No
ENSG00000067798	NAV3	12	78224685	0.846944	14	6	0.1626	Skin_Sun_Exposed_Lower_leg	No
ENSG00000108813	DLX4	17	48046334	0.846953	37	2	0.415709	Heart_Atrial_Appendage	No
ENSG00000135341	MAP3K7	6	91223292	0.846976	45	4	0.09956	Brain_Frontal_Cortex_BA9	No
ENSG00000092098	RNF31	14	24615892	0.846995	43	3	0.199915	Brain_Cerebellar_Hemisphere	No
ENSG00000188312	CENPP	9	95087766	0.847009	45	2	0.218492	Esophagus_Mucosa	No
ENSG00000172497	ACOT12	5	80625824	0.847085	21	5	0.2769	Brain_Nucleus_accumbens_basal_ganglia	No
ENSG00000179387	ELMOD2	4	141445312	0.847095	44	4	0.278756	Brain_Anterior_cingulate_cortex_BA24	No
ENSG00000254656	RTL1	14	101346992	0.8471	1	1	0.8471	Brain_Hippocampus	No
ENSG00000164649	CDCA7L	7	21940518	0.84712	33	7	0.047525	Nerve_Tibial	No
ENSG00000254605	ENSG00000254605	11	69860964	0.847123	6	4	0.475401	Artery_Aorta	No
ENSG00000171517	LPAR3	1	85277285	0.847143	30	8	0.112641	Skin_Sun_Exposed_Lower_leg	No
ENSG00000255571	MIR9-3HG	15	89904810	0.8472	26	2	0.358409	Esophagus_Muscularis	No
ENSG00000089685	BIRC5	17	76210267	0.847208	36	3	0.489988	Ovary	No
ENSG00000204767	INSYN2B	5	169291268	0.847229	11	5	0.3163	Thyroid	No
ENSG00000086991	NOX4	11	89057524	0.84725	30	4	0.04157	Adipose_Subcutaneous	No
ENSG00000146674	IGFBP3	7	45951949	0.847295	41	4	0.2843	Spleen	No
ENSG00000079112	CDH17	8	95139399	0.847328	21	5	0.301731	Esophagus_Muscularis	No
ENSG00000143369	ECM1	1	150480538	0.847459	42	5	0.1367	Brain_Spinal_cord_cervical_c-1	No
ENSG00000120306	CYSTM1	5	139554227	0.847611	34	2	0.4606	Muscle_Skeletal	No
ENSG00000134086	VHL	3	10182692	0.84762	40	4	0.4334	Esophagus_Muscularis	No
ENSG00000278869	ENSG00000278869	22	50326844	0.847668	42	5	0.13827	Skin_Not_Sun_Exposed_Suprapubic	No
ENSG00000185404	SP140L	2	231191899	0.847685	37	6	0.201826	Breast_Mammary_Tissue	No
ENSG00000215474	SKOR2	18	44746293	0.8477	1	1	0.8477	Brain_Cerebellar_Hemisphere	No
ENSG00000130775	THEMIS2	1	28199055	0.847894	39	7	0.128481	Artery_Coronary	No
ENSG00000232411	-	0	166689558	0.847935	26	3	0.410795	Adipose_Visceral_Omentum	No
ENSG00000087589	CASS4	20	54987168	0.848019	38	3	0.2369	Esophagus_Mucosa	No
ENSG00000146453	PNLDC1	6	160221298	0.848129	43	2	0.595949	Brain_Frontal_Cortex_BA9	No
ENSG00000116199	FAM20B	1	178994939	0.848161	42	2	0.268323	Adrenal_Gland	No
ENSG00000183726	TMEM50A	1	25664408	0.848258	42	3	0.0640391	Brain_Nucleus_accumbens_basal_ganglia	No
ENSG00000109072	VTN	17	26691290	0.848311	17	2	0.573053	Stomach	No
ENSG00000181656	GPR88	1	101003693	0.848313	31	2	0.1063	Thyroid	No
ENSG00000064652	SNX24	5	122179134	0.84833	39	6	0.1821	Liver	No
ENSG00000163545	NUAK2	1	205271187	0.848397	44	6	0.084905	Brain_Cerebellar_Hemisphere	No
ENSG00000139200	PIANP	12	6802958	0.848444	43	2	0.391931	Colon_Transverse	No
ENSG00000256870	SLC5A8	12	101549271	0.848483	13	6	0.2548	Skin_Sun_Exposed_Lower_leg	No
ENSG00000235269	LINC02331	14	54235660	0.8485	1	1	0.8485	Liver	No
ENSG00000180902	D2HGDH	2	242673994	0.848557	45	2	0.167444	Heart_Left_Ventricle	No
ENSG00000104825	NFKBIB	19	39390340	0.848625	41	3	0.2431	Adrenal_Gland	No
ENSG00000182108	DEXI	16	11022748	0.848712	12	4	0.2859	Artery_Tibial	No
ENSG00000103485	QPRT	16	29674600	0.848776	42	3	0.327609	Lung	No
ENSG00000196187	TMEM63A	1	226033237	0.848785	37	8	0.39929	Artery_Aorta	No
ENSG00000153303	FRMD1	6	168456425	0.848808	23	6	0.2597	Muscle_Skeletal	No
ENSG00000176225	RTTN	18	67671029	0.84885	20	5	0.2592	Brain_Cortex	No
ENSG00000067208	EVI5	1	92974253	0.848875	45	3	0.38225	Pancreas	No
ENSG00000119737	GPR75	2	54080050	0.848927	41	4	0.1599	Muscle_Skeletal	No
ENSG00000262006	ENSG00000262006	17	48986998	0.848963	38	3	0.2588	Brain_Spinal_cord_cervical_c-1	No
ENSG00000020922	MRE11	11	94152895	0.848982	45	3	0.23949	Muscle_Skeletal	No
ENSG00000105963	ADAP1	7	937540	0.848994	44	11	0.01501	Stomach	No
ENSG00000120937	NPPB	1	11917521	0.849013	19	1	0.630837	Brain_Nucleus_accumbens_basal_ganglia	No
ENSG00000127366	TAS2R5	7	141490017	0.849024	45	3	0.200796	Brain_Amygdala	No
ENSG00000105851	PIK3CG	7	106505723	0.849054	19	4	0.3181	Adipose_Subcutaneous	No
ENSG00000102897	LYRM1	16	20911190	0.849113	6	5	0.299	Artery_Aorta	No
ENSG00000133597	ADCK2	7	140372953	0.849136	45	4	0.397	Pituitary	No
ENSG00000108468	CBX1	17	46147414	0.849171	45	3	0.4166	Brain_Anterior_cingulate_cortex_BA24	No
ENSG00000092295	TGM1	14	24718320	0.849258	44	3	0.2517	Colon_Transverse	No
ENSG00000260807	CEROX1	16	1025761	0.84927	43	5	0.227159	Brain_Nucleus_accumbens_basal_ganglia	No
ENSG00000283787	PRR33	11	1909307	0.849426	38	3	0.167302	Colon_Transverse	No
ENSG00000011114	BTBD7	14	93703896	0.849445	40	6	0.1115	Brain_Frontal_Cortex_BA9	No
ENSG00000181513	ACBD4	17	43209967	0.849536	44	3	0.1236	Vagina	No
ENSG00000247596	TWF2	3	52262626	0.849547	40	5	0.231288	Esophagus_Muscularis	No
ENSG00000227036	LINC00511	17	70319264	0.849588	25	5	0.392245	Artery_Aorta	No
ENSG00000176927	EFCAB5	17	28256218	0.84961	34	1	0.5123	Brain_Cerebellum	No
ENSG00000205423	CNEP1R1	16	50058321	0.849623	42	5	0.175192	Thyroid	No
ENSG00000165526	RPUSD4	11	126071993	0.849651	41	7	0.126751	Thyroid	No
ENSG00000256321	LINC02955	12	23252302	0.849754	2	2	0.8107	Minor_Salivary_Gland	No
ENSG00000244733	ENSG00000244733	10	81420647	0.849773	35	6	0.114219	Skin_Sun_Exposed_Lower_leg	No
ENSG00000162944	RFTN2	2	198432948	0.849817	43	4	0.284687	Adipose_Visceral_Omentum	No
ENSG00000162409	PRKAA2	1	57110995	0.849855	27	5	0.08555	Ovary	No
ENSG00000155506	LARP1	5	154092462	0.849971	36	6	0.2942	Esophagus_Gastroesophageal_Junction	No
ENSG00000142396	ERVK3-1	19	58816715	0.850009	45	4	0.396235	Pancreas	No
ENSG00000172817	CYP7B1	8	65500320	0.850021	45	4	0.269207	Whole_Blood	No
ENSG00000197641	SERPINB13	18	61254223	0.850025	11	3	0.302756	Skin_Sun_Exposed_Lower_leg	No
ENSG00000168056	LTBP3	11	65306276	0.850063	44	3	0.141535	Brain_Nucleus_accumbens_basal_ganglia	No
ENSG00000115241	PPM1G	2	27604061	0.850074	30	1	0.3297	Brain_Nucleus_accumbens_basal_ganglia	No
ENSG00000115207	GTF3C2	2	27548716	0.8501	11	1	0.8501	Spleen	No
ENSG00000256576	LINC02361	12	132671287	0.850129	45	2	0.213559	Brain_Frontal_Cortex_BA9	No
ENSG00000168672	LRATD2	8	127564687	0.850223	36	7	0.0671977	Artery_Aorta	No
ENSG00000137073	UBAP2	9	33921691	0.850236	45	5	0.109245	Brain_Frontal_Cortex_BA9	No
ENSG00000198142	SOWAHC	2	110371911	0.850296	44	2	0.461647	Skin_Sun_Exposed_Lower_leg	No
ENSG00000263002	ZNF234	19	44645710	0.850501	36	3	0.2358	Ovary	No
ENSG00000157110	RBPMS	8	30241944	0.850533	23	3	0.2816	Brain_Cerebellum	No
ENSG00000163518	FCRL4	1	157543539	0.8506	1	1	0.8506	Colon_Transverse	No
ENSG00000283267	FAM237B	7	89945816	0.850604	39	3	0.3012	Brain_Hippocampus	No
ENSG00000106991	ENG	9	130577291	0.850677	3	2	0.651095	Whole_Blood	No
ENSG00000251209	LINC00923	15	98285448	0.850705	33	8	0.0913605	Esophagus_Gastroesophageal_Junction	No
ENSG00000101298	SNPH	20	1246960	0.850715	41	9	0.163881	Brain_Cerebellum	No
ENSG00000118412	CASP8AP2	6	90539613	0.850769	42	6	0.3055	Artery_Aorta	No
ENSG00000257048	LINC02417	12	3476999	0.850771	1	1	0.850771	Pancreas	No
ENSG00000143631	FLG	1	152274651	0.850807	44	3	0.2815	Liver	No
ENSG00000124159	MATN4	20	43922085	0.850873	25	4	0.2539	Skin_Not_Sun_Exposed_Suprapubic	No
ENSG00000130653	PNPLA7	9	140354404	0.850883	45	2	0.427655	Adrenal_Gland	No
ENSG00000186971	KRTAP13-4	21	31802572	0.8509	1	1	0.8509	Adipose_Subcutaneous	No
ENSG00000115266	APC2	19	1446300	0.850903	29	5	0.155	Colon_Transverse	No
ENSG00000154639	CXADR	21	18884700	0.850966	33	4	0.1415	Heart_Left_Ventricle	No
ENSG00000186973	CFAP144	1	43610824	0.850974	24	4	0.313992	Breast_Mammary_Tissue	No
ENSG00000186226	LCE1E	1	152758690	0.850976	3	1	0.820657	Skin_Not_Sun_Exposed_Suprapubic	No
ENSG00000277901	ENSG00000277901	20	23301594	0.851014	2	2	0.607383	Skin_Not_Sun_Exposed_Suprapubic	No
ENSG00000145687	SSBP2	5	80708840	0.851029	31	7	0.134463	Adrenal_Gland	No
ENSG00000117592	PRDX6	1	173446405	0.851073	19	4	0.1699	Muscle_Skeletal	No
ENSG00000138834	MAPK8IP3	16	1756184	0.851114	30	5	0.2119	Spleen	No
ENSG00000256050	-	0	105147483	0.8512	28	9	0.0355273	Colon_Sigmoid	No
ENSG00000164900	GBX1	7	150845676	0.851328	3	1	0.8235	Muscle_Skeletal	No
ENSG00000145428	RNF175	4	154631277	0.851661	36	5	0.4432	Heart_Left_Ventricle	No
ENSG00000137561	TTPA	8	63961112	0.851669	32	4	0.225811	Colon_Transverse	No
ENSG00000131050	BPIFA2	20	31749574	0.851681	6	1	0.7954	Lung	No
ENSG00000148341	SH3GLB2	9	131769315	0.851819	34	2	0.1344	Thyroid	No
ENSG00000127804	METTL16	17	2308856	0.851819	41	6	0.284559	Vagina	No
ENSG00000182831	HAPSTR1	16	9185505	0.851862	11	4	0.180556	Adipose_Subcutaneous	No
ENSG00000138621	PPCDC	15	75315896	0.851877	45	2	0.202977	Whole_Blood	No
ENSG00000145536	ADAMTS16	5	5140443	0.851895	18	7	0.2696	Artery_Coronary	No
ENSG00000278662	GOLGA6L10	0	No ungapped mapping	0.851941	35	3	0.2021	Brain_Putamen_basal_ganglia	No
ENSG00000249731	ENSG00000249731	5	1968208	0.852	2	1	0.852	Skin_Not_Sun_Exposed_Suprapubic	No
ENSG00000177646	ACAD9	3	128598439	0.852051	33	9	0.08619	Esophagus_Mucosa	No
ENSG00000112041	TULP1	6	35465651	0.852232	36	3	0.3429	Minor_Salivary_Gland	No
ENSG00000027697	IFNGR1	6	137518621	0.852238	38	6	0.1639	Skin_Sun_Exposed_Lower_leg	No
ENSG00000111790	FGFR1OP2	12	27091316	0.852251	33	5	0.09196	Esophagus_Gastroesophageal_Junction	No
ENSG00000186334	SLC36A3	5	150656323	0.852299	2	2	0.660346	Skin_Sun_Exposed_Lower_leg	No
ENSG00000100023	PPIL2	22	22006559	0.852387	44	3	0.231119	Brain_Caudate_basal_ganglia	No
ENSG00000184047	DIABLO	12	122692210	0.852387	2	2	0.653619	Colon_Sigmoid	No
ENSG00000196071	OR2L13	1	248100493	0.852461	18	3	0.352205	Spleen	No
ENSG00000198919	DZIP3	3	108308529	0.852489	36	3	0.150527	Heart_Atrial_Appendage	No
ENSG00000250305	TRMT9B	8	12803151	0.852529	43	8	0.114997	Brain_Cortex	No
ENSG00000149968	MMP3	11	102706532	0.85254	30	3	0.320029	Breast_Mammary_Tissue	No
ENSG00000144481	TRPM8	2	234826043	0.852647	2	2	0.6351	Brain_Cerebellum	No
ENSG00000164100	NDST3	4	118954773	0.852661	21	4	0.3973	Artery_Coronary	No
ENSG00000112394	SLC16A10	6	111408781	0.852741	31	6	0.1623	Esophagus_Muscularis	No
ENSG00000204001	LCN8	9	139648838	0.852807	21	2	0.4051	Lung	No
ENSG00000010030	ETV7	6	36322419	0.852813	43	3	0.462628	Skin_Not_Sun_Exposed_Suprapubic	No
ENSG00000105171	POP4	19	30094924	0.852847	44	4	0.2507	Brain_Cortex	No
ENSG00000205323	SARNP	12	56146247	0.852881	43	3	0.568	Adipose_Visceral_Omentum	No
ENSG00000157152	SYN2	3	12045876	0.852938	41	5	0.09233	Brain_Caudate_basal_ganglia	No
ENSG00000130338	TULP4	6	158733692	0.853022	36	6	0.0866645	Esophagus_Muscularis	No
ENSG00000158691	ZSCAN12	6	28346732	0.853024	42	6	0.120597	Brain_Spinal_cord_cervical_c-1	No
ENSG00000186198	SLC51B	15	65337708	0.853043	18	4	0.3454	Esophagus_Mucosa	No
ENSG00000184661	CDCA2	8	25316513	0.853044	33	2	0.575	Heart_Left_Ventricle	No
ENSG00000108861	DUSP3	17	41843489	0.853058	28	2	0.48618	Colon_Sigmoid	No
ENSG00000088766	CRLS1	20	5986736	0.85323	44	6	0.134402	Skin_Not_Sun_Exposed_Suprapubic	No
ENSG00000248771	SMIM31	4	165675216	0.853246	8	2	0.5772	Colon_Transverse	No
ENSG00000100060	MFNG	22	37865101	0.853267	41	2	0.4092	Liver	No
ENSG00000259834	-	0	111196182	0.853284	43	4	0.340325	Heart_Left_Ventricle	No
ENSG00000137731	FXYD2	11	117671559	0.853297	43	9	0.128091	Artery_Tibial	No
ENSG00000115020	PIKFYVE	2	209130991	0.853304	44	3	0.00788059	Artery_Coronary	No
ENSG00000273493	ENSG00000273493	3	58315692	0.85339	11	1	0.379939	Brain_Cerebellar_Hemisphere	No
ENSG00000159648	SPMIP8	16	58010339	0.853461	38	2	0.316736	Skin_Sun_Exposed_Lower_leg	No
ENSG00000125449	ARMC7	17	73106047	0.853509	31	5	0.308441	Thyroid	No
ENSG00000155729	KCTD18	2	201353675	0.853531	42	2	0.363306	Colon_Sigmoid	No
ENSG00000245719	SKOR1-AS1	15	68126648	0.853549	8	4	0.2603	Pituitary	No
ENSG00000142039	CCDC97	19	41816094	0.853601	44	2	0.567646	Stomach	No
ENSG00000173838	MARCHF10	17	60778675	0.853603	28	8	0.291303	Uterus	No
ENSG00000109586	GALNT7	4	174089904	0.853625	30	5	0.290179	Skin_Sun_Exposed_Lower_leg	No
ENSG00000174206	KICS2	12	64580096	0.853672	5	3	0.5185	Nerve_Tibial	No
ENSG00000277149	TYW1B	7	72023728	0.853697	29	3	0.44898	Liver	No
ENSG00000166153	DEPDC4	12	100597447	0.8538	38	1	0.8538	Adipose_Visceral_Omentum	No
ENSG00000091164	TXNL1	18	54264439	0.853885	40	3	0.1935	Whole_Blood	No
ENSG00000139211	AMIGO2	12	47469490	0.853887	35	8	0.1811	Brain_Putamen_basal_ganglia	No
ENSG00000233577	ENSG00000233577	22	25675496	0.853915	1	1	0.853915	Pancreas	No
ENSG00000156395	SORCS3	10	106400859	0.853946	12	6	0.225134	Adipose_Subcutaneous	No
ENSG00000102910	LONP2	16	48278207	0.854046	45	4	0.1788	Brain_Putamen_basal_ganglia	No
ENSG00000021776	AQR	15	35147732	0.854099	42	5	0.301552	Spleen	No
ENSG00000205683	DPF3	14	73086004	0.854135	34	7	0.07805	Esophagus_Gastroesophageal_Junction	No
ENSG00000160113	NR2F6	19	17342692	0.854213	21	8	0.1179	Artery_Aorta	No
ENSG00000175662	TOM1L2	17	17746828	0.854223	33	2	0.3563	Muscle_Skeletal	No
ENSG00000141052	MYOCD	17	12569207	0.854304	20	2	0.595526	Ovary	No
ENSG00000062524	LTK	15	41795836	0.854363	40	4	0.2186	Spleen	No
ENSG00000155760	FZD7	2	202899310	0.854371	41	3	0.483017	Pituitary	No
ENSG00000139921	TMX1	14	51706880	0.854428	42	2	0.1892	Brain_Hippocampus	No
ENSG00000103199	ZNF500	16	4798240	0.854474	45	3	0.427465	Whole_Blood	No
ENSG00000014257	ACP3	3	132036211	0.854502	44	7	0.1873	Liver	No
ENSG00000146374	RSPO3	6	127439749	0.85453	41	5	0.104696	Nerve_Tibial	No
ENSG00000163755	HPS3	3	148847371	0.854538	40	5	0.197708	Ovary	No
ENSG00000253485	PCDHGA5	5	140743898	0.854597	40	4	0.271427	Muscle_Skeletal	No
ENSG00000261117	ENSG00000261117	2	12855541	0.854693	1	1	0.854693	Adipose_Visceral_Omentum	No
ENSG00000197978	GOLGA6L9	15	82722223	0.854762	15	4	0.423121	Pancreas	No
ENSG00000177707	NECTIN3	3	110788918	0.854784	44	1	0.6041	Adipose_Visceral_Omentum	No
ENSG00000100344	PNPLA3	22	44319619	0.855006	25	7	0.169031	Brain_Amygdala	No
ENSG00000130755	GMFG	19	39818993	0.855054	43	2	0.233326	Skin_Not_Sun_Exposed_Suprapubic	No
ENSG00000156795	NTAQ1	8	124428965	0.855067	44	2	0.4019	Liver	No
ENSG00000231324	ENSG00000231324	21	38004979	0.855127	2	2	0.5801	Brain_Hypothalamus	No
ENSG00000174473	GALNTL6	4	172733405	0.855156	19	5	0.168359	Vagina	No
ENSG00000170876	TMEM43	3	14166440	0.855395	41	5	0.3652	Adipose_Visceral_Omentum	No
ENSG00000108840	HDAC5	17	42154114	0.855396	40	4	0.00675901	Artery_Tibial	No
ENSG00000049130	KITLG	12	88886570	0.85541	40	2	0.656816	Colon_Transverse	No
ENSG00000179580	RNF151	16	2016824	0.855493	7	3	0.272269	Thyroid	No
ENSG00000187105	HEATR4	14	73945189	0.855511	38	4	0.201449	Brain_Amygdala	No
ENSG00000183853	KIRREL1	1	157963063	0.85552	8	5	0.282574	Artery_Tibial	No
ENSG00000234186	C16orf82	16	27078028	0.855575	1	1	0.855575	Nerve_Tibial	No
ENSG00000232104	RFX3-DT	9	3526723	0.855692	45	2	0.5436	Brain_Hypothalamus	No
ENSG00000121671	CRY2	11	45868669	0.855756	28	3	0.4894	Skin_Not_Sun_Exposed_Suprapubic	No
ENSG00000138363	ATIC	2	216176540	0.855765	45	3	0.316054	Pituitary	No
ENSG00000197937	ZNF347	19	53627325	0.8558	42	10	0.0176909	Brain_Hippocampus	No
ENSG00000254258	ENSG00000254258	8	140472305	0.855868	1	1	0.855868	Brain_Cerebellar_Hemisphere	No
ENSG00000198944	SOWAHA	5	132149033	0.855874	9	4	0.1828	Brain_Cortex	No
ENSG00000259676	ENSG00000259676	15	89340644	0.8559	3	1	0.8559	Artery_Aorta	No
ENSG00000108417	KRT37	17	39577005	0.855979	3	2	0.517277	Skin_Sun_Exposed_Lower_leg	No
ENSG00000180424	DEFB123	20	30028322	0.856	1	1	0.856	Spleen	No
ENSG00000082175	PGR	11	100900355	0.85612	40	5	0.206968	Brain_Spinal_cord_cervical_c-1	No
ENSG00000130023	ERMARD	6	170151718	0.856147	43	3	0.285907	Nerve_Tibial	No
ENSG00000213190	MLLT11	1	151030234	0.856332	22	3	0.0879063	Artery_Tibial	No
ENSG00000142546	NOSIP	19	50058968	0.856339	36	4	0.1651	Artery_Tibial	No
ENSG00000237326	ENSG00000237326	2	15941871	0.85638	1	1	0.85638	Ovary	No
ENSG00000100385	IL2RB	22	37521878	0.856406	12	4	0.4157	Skin_Not_Sun_Exposed_Suprapubic	No
ENSG00000118707	TGIF2	20	35201891	0.856451	43	2	0.593258	Adipose_Subcutaneous	No
ENSG00000182333	LIPF	10	90424198	0.856467	34	1	0.553585	Lung	No
ENSG00000129932	DOHH	19	3490819	0.856472	43	2	0.435449	Brain_Hippocampus	No
ENSG00000253953	PCDHGB4	5	140767452	0.856567	42	3	0.3531	Adipose_Subcutaneous	No
ENSG00000128564	VGF	7	100805790	0.856639	14	5	0.4433	Esophagus_Mucosa	No
ENSG00000253593	ENSG00000253593	8	134898739	0.8567	1	1	0.8567	Brain_Caudate_basal_ganglia	No
ENSG00000156482	RPL30	8	99037079	0.856707	18	4	0.256005	Artery_Aorta	No
ENSG00000173848	NET1	10	5454514	0.85686	35	5	0.239848	Thyroid	No
ENSG00000273233	ENSG00000273233	2	29033147	0.856863	5	1	0.8381	Brain_Hypothalamus	No
ENSG00000214688	C10orf105	10	73471458	0.856863	41	3	0.040268	Stomach	No
ENSG00000140543	DET1	15	89054790	0.856864	39	3	0.379	Brain_Putamen_basal_ganglia	No
ENSG00000274833	ENSG00000274833	17	79361214	0.856872	4	1	0.856872	Brain_Cerebellar_Hemisphere	No
ENSG00000203780	FANK1	10	127585108	0.85688	18	7	0.2101	Pancreas	No
ENSG00000204356	NELFE	6	31919864	0.856992	44	5	0.156743	Heart_Left_Ventricle	No
ENSG00000245685	FRG1-DT	4	190701490	0.856996	41	1	0.225676	Skin_Not_Sun_Exposed_Suprapubic	No
ENSG00000224959	-	0	112249520	0.857	1	1	0.857	Adipose_Subcutaneous	No
ENSG00000173272	MZT2A	2	132222473	0.857096	40	2	0.4207	Brain_Hippocampus	No
ENSG00000067900	ROCK1	18	18526867	0.85729	45	3	0.213834	Thyroid	No
ENSG00000114867	EIF4G1	3	184032283	0.857305	28	6	0.1252	Artery_Tibial	No
ENSG00000148468	FAM171A1	10	15253642	0.857334	39	8	0.117288	Nerve_Tibial	No
ENSG00000108405	P2RX1	17	3799886	0.85735	43	6	0.0679316	Colon_Sigmoid	No
ENSG00000170802	FOXN2	2	48541776	0.857386	44	1	0.3961	Liver	No
ENSG00000241954	ENSG00000241954	22	32779773	0.857402	31	3	0.171746	Skin_Sun_Exposed_Lower_leg	No
ENSG00000141127	PRPSAP2	17	18743398	0.857409	39	4	0.1352	Vagina	No
ENSG00000135334	AKIRIN2	6	88384790	0.85742	40	3	0.1194	Nerve_Tibial	No
ENSG00000187239	FNBP1	9	132649466	0.857443	40	7	0.0762109	Pancreas	No
ENSG00000104472	CHRAC1	8	141521397	0.85751	45	5	0.3232	Stomach	No
ENSG00000260673	ENSG00000260673	6	4599521	0.857549	2	1	0.8379	Skin_Not_Sun_Exposed_Suprapubic	No
ENSG00000149503	INCENP	11	61891445	0.85761	45	3	0.3288	Minor_Salivary_Gland	No
ENSG00000176714	CCDC121	2	27848506	0.857629	45	3	0.414888	Skin_Sun_Exposed_Lower_leg	No
ENSG00000165568	AKR1E2	10	4828821	0.857696	43	7	0.2071	Artery_Aorta	No
ENSG00000167549	CORO6	17	27941774	0.857743	26	3	0.4844	Brain_Hypothalamus	No
ENSG00000109832	DDX25	11	125773271	0.857753	32	3	0.4097	Uterus	No
ENSG00000267786	ENSG00000267786	19	36438017	0.857763	6	2	0.614845	Brain_Cortex	No
ENSG00000107643	MAPK8	10	49514698	0.857832	36	4	0.2873	Adipose_Visceral_Omentum	No
ENSG00000110442	COMMD9	11	36295051	0.857885	42	4	0.106695	Brain_Frontal_Cortex_BA9	No
ENSG00000196109	ZNF676	19	22361893	0.857898	32	2	0.640462	Breast_Mammary_Tissue	No
ENSG00000126822	PLEKHG3	14	65170820	0.858014	33	6	0.259028	Whole_Blood	No
ENSG00000236714	LINC01844	5	142125165	0.858045	37	4	0.3365	Brain_Caudate_basal_ganglia	No
ENSG00000144290	SLC4A10	2	162280843	0.858139	2	2	0.7556	Pituitary	No
ENSG00000135226	UGT2B28	4	70146217	0.8582	1	1	0.8582	Liver	No
ENSG00000132357	CARD6	5	40841286	0.858285	40	3	0.306	Esophagus_Mucosa	No
ENSG00000115421	PAPOLG	2	60983365	0.858294	21	6	0.1298	Breast_Mammary_Tissue	No
ENSG00000273203	ENSG00000273203	22	17548711	0.858376	43	3	0.25035	Thyroid	No
ENSG00000134769	DTNA	18	32073254	0.858433	14	4	0.3505	Brain_Frontal_Cortex_BA9	No
ENSG00000230971	-	0	15170778	0.858513	1	1	0.858513	Nerve_Tibial	No
ENSG00000130649	CYP2E1	10	135333910	0.858544	42	4	0.131833	Ovary	No
ENSG00000184731	FAM110C	2	38814	0.85867	44	3	0.26432	Nerve_Tibial	No
ENSG00000165828	PRAP1	10	135160650	0.85873	40	4	0.386508	Nerve_Tibial	No
ENSG00000085465	OVGP1	1	111956936	0.858824	42	2	0.221137	Brain_Substantia_nigra	No
ENSG00000176920	FUT2	19	49199228	0.858986	26	6	0.2545	Prostate	No
ENSG00000185668	POU3F1	1	38509523	0.858992	11	3	0.5177	Brain_Nucleus_accumbens_basal_ganglia	No
ENSG00000269961	ERBIN-DT	5	65220457	0.859016	8	4	0.3287	Uterus	No
ENSG00000205464	ATP6AP1L	5	81575281	0.859052	45	1	0.517056	Pituitary	No
ENSG00000144035	NAT8	2	73867959	0.859052	40	3	0.346592	Adrenal_Gland	No
ENSG00000165644	COMTD1	10	76993727	0.859058	44	2	0.529772	Lung	No
ENSG00000106392	C1GALT1	7	7196565	0.859219	45	3	0.139384	Adipose_Visceral_Omentum	No
ENSG00000108651	UTP6	17	30187923	0.859243	39	2	0.03171	Liver	No
ENSG00000136560	TANK	2	161993419	0.859255	42	3	0.4465	Brain_Caudate_basal_ganglia	No
ENSG00000168675	LDLRAD4	18	13217497	0.859279	16	3	0.328394	Artery_Tibial	No
ENSG00000139220	PPFIA2	12	81652045	0.859293	38	3	0.439982	Esophagus_Mucosa	No
ENSG00000149476	TKFC	11	61100682	0.859319	11	2	0.4861	Brain_Putamen_basal_ganglia	No
ENSG00000048162	NOP16	5	175810949	0.859376	40	4	0.241599	Prostate	No
ENSG00000138175	ARL3	10	104433488	0.85938	28	3	0.3702	Heart_Atrial_Appendage	No
ENSG00000162702	ZNF281	1	200374068	0.859399	5	2	0.528651	Brain_Putamen_basal_ganglia	No
ENSG00000196420	S100A5	1	153509623	0.85949	25	3	0.534066	Artery_Tibial	No
ENSG00000274698	ENSG00000274698	16	68484185	0.859532	24	2	0.5885	Brain_Cortex	No
ENSG00000139734	DIAPH3	13	60239717	0.85957	37	6	0.3074	Adipose_Subcutaneous	No
ENSG00000198535	C2CD4A	15	62359176	0.859636	33	2	0.732742	Liver	No
ENSG00000172171	TEFM	17	29224354	0.859674	43	2	0.665005	Adipose_Visceral_Omentum	No
ENSG00000091106	NLRC4	2	32449522	0.859685	24	4	0.3493	Heart_Atrial_Appendage	No
ENSG00000137802	MAPKBP1	15	42066632	0.859718	45	3	0.4078	Muscle_Skeletal	No
ENSG00000100290	BIK	22	43506754	0.859893	38	6	0.08811	Brain_Frontal_Cortex_BA9	No
ENSG00000163040	CCDC74A	2	132285248	0.859898	40	2	0.273028	Esophagus_Mucosa	No
ENSG00000237310	LINC03011	7	65958693	0.860064	45	1	0.7086	Brain_Spinal_cord_cervical_c-1	No
ENSG00000071082	RPL31	2	101618177	0.86008	17	3	0.08995	Pancreas	No
ENSG00000100068	LRP5L	22	25747385	0.860225	40	5	0.253828	Liver	No
ENSG00000152402	GUCY1A2	11	106544738	0.860233	42	5	0.1079	Brain_Putamen_basal_ganglia	No
ENSG00000196912	ANKRD36B	2	98108978	0.860298	17	4	0.39831	Adipose_Subcutaneous	No
ENSG00000254505	CHMP4A	14	24678789	0.860299	37	3	0.304922	Esophagus_Muscularis	No
ENSG00000198799	LRIG2	1	113615831	0.860313	13	1	0.841	Adipose_Subcutaneous	No
ENSG00000197375	SLC22A5	5	131705444	0.860361	45	3	0.239268	Adipose_Subcutaneous	No
ENSG00000174792	ODAPH	4	76481258	0.860432	36	2	0.55585	Artery_Aorta	No
ENSG00000144061	NPHP1	2	110879888	0.860444	44	3	0.212108	Brain_Spinal_cord_cervical_c-1	No
ENSG00000204033	LRIT2	10	85980254	0.860527	22	6	0.15007	Skin_Sun_Exposed_Lower_leg	No
ENSG00000131876	SNRPA1	15	101821715	0.860537	26	2	0.6666	Artery_Coronary	No
ENSG00000267726	LINC02565	18	54836846	0.8606	1	1	0.8606	Liver	No
ENSG00000126107	HECTD3	1	45468212	0.860614	45	4	0.4072	Brain_Anterior_cingulate_cortex_BA24	No
ENSG00000188338	SLC38A3	3	50242679	0.860719	39	3	0.225519	Muscle_Skeletal	No
ENSG00000135917	SLC19A3	2	228549926	0.860836	44	6	0.141599	Brain_Caudate_basal_ganglia	No
ENSG00000118271	TTR	18	29171689	0.860967	8	2	0.6226	Skin_Sun_Exposed_Lower_leg	No
ENSG00000142686	C1orf216	1	36179476	0.861083	44	2	0.174249	Brain_Cerebellar_Hemisphere	No
ENSG00000123364	HOXC13	12	54332535	0.8611	6	1	0.8611	Nerve_Tibial	No
ENSG00000092978	GPATCH2	1	217600334	0.861103	41	3	0.459118	Vagina	No
ENSG00000270629	NBPF14	1	149219394	0.861105	22	2	0.498091	Colon_Sigmoid	No
ENSG00000108511	HOXB6	17	46671639	0.86111	19	3	0.563098	Prostate	No
ENSG00000111666	CHPT1	12	102090725	0.861243	45	4	0.4544	Minor_Salivary_Gland	No
ENSG00000168818	STX18	4	4417469	0.861348	45	5	0.4052	Adrenal_Gland	No
ENSG00000184117	NIPSNAP1	22	29950797	0.861414	44	3	0.00214649	Small_Intestine_Terminal_Ileum	No
ENSG00000111845	PAK1IP1	6	10694928	0.861462	28	3	0.5031	Adrenal_Gland	No
ENSG00000079257	LXN	3	158363611	0.861467	45	5	0.1151	Adipose_Visceral_Omentum	No
ENSG00000099992	TBC1D10A	22	30687979	0.861516	41	4	0.2721	Artery_Tibial	No
ENSG00000125735	TNFSF14	19	6663148	0.861558	35	4	0.453031	Heart_Left_Ventricle	No
ENSG00000065883	CDK13	7	39989636	0.86162	13	4	0.2785	Pituitary	No
ENSG00000017260	ATP2C1	3	130569439	0.861684	37	6	0.0353713	Skin_Not_Sun_Exposed_Suprapubic	No
ENSG00000253762	ENSG00000253762	8	64617314	0.8617	3	1	0.8617	Brain_Anterior_cingulate_cortex_BA24	No
ENSG00000076685	NT5C2	10	104845940	0.861707	44	5	0.168211	Whole_Blood	No
ENSG00000167653	PSCA	8	143751726	0.861737	43	2	0.365207	Brain_Hypothalamus	No
ENSG00000076258	FMO4	1	171283347	0.861768	42	5	0.264491	Stomach	No
ENSG00000256568	ENSG00000256568	11	72887739	0.861784	4	2	0.6351	Artery_Aorta	No
ENSG00000141655	TNFRSF11A	18	59992520	0.861846	44	4	0.23428	Skin_Sun_Exposed_Lower_leg	No
ENSG00000113273	ARSB	5	78073032	0.861863	44	7	0.06498	Heart_Left_Ventricle	No
ENSG00000160323	ADAMTS13	9	136279478	0.861967	44	4	0.26163	Brain_Anterior_cingulate_cortex_BA24	No
ENSG00000174564	IL20RB	3	136665072	0.861998	39	4	0.24098	Skin_Not_Sun_Exposed_Suprapubic	No
ENSG00000258526	ENSG00000258526	14	39944044	0.862043	3	3	0.5971	Brain_Spinal_cord_cervical_c-1	No
ENSG00000188848	BEND4	4	42112955	0.862148	22	2	0.568825	Adipose_Subcutaneous	No
ENSG00000144224	UBXN4	2	136499189	0.862185	45	4	0.332019	Vagina	No
ENSG00000186001	LRCH3	3	197518097	0.862203	43	2	0.592886	Esophagus_Muscularis	No
ENSG00000272342	LINC01115	2	739588	0.862227	3	1	0.756	Adrenal_Gland	No
ENSG00000109667	SLC2A9	4	9772777	0.86226	43	6	0.272645	Artery_Aorta	No
ENSG00000134001	EIF2S1	14	67826714	0.862268	44	3	0.0955	Vagina	No
ENSG00000279968	CCDC28A-AS1	6	139046347	0.862308	42	2	0.359917	Brain_Amygdala	No
ENSG00000162598	C1orf87	1	60452941	0.862346	3	2	0.5993	Artery_Aorta	No
ENSG00000183779	ZNF703	8	37553269	0.862511	3	3	0.5585	Adipose_Subcutaneous	No
ENSG00000010278	CD9	12	6308881	0.862552	35	4	0.141621	Whole_Blood	No
ENSG00000123349	PFDN5	12	53689075	0.862618	7	2	0.5174	Brain_Cortex	No
ENSG00000133858	ZFC3H1	12	72003252	0.862648	40	2	0.5842	Adrenal_Gland	No
ENSG00000072864	NDE1	16	15737124	0.862756	40	3	0.2565	Artery_Coronary	No
ENSG00000270457	ENSG00000270457	1	59754975	0.862835	34	3	0.335875	Vagina	No
ENSG00000271009	ENSG00000271009	16	73094369	0.862883	21	3	0.4157	Heart_Atrial_Appendage	No
ENSG00000141965	FEM1A	19	4791728	0.863042	44	4	0.1523	Brain_Frontal_Cortex_BA9	No
ENSG00000115760	BIRC6	2	32582096	0.863064	45	3	0.344285	Whole_Blood	No
ENSG00000151651	ADAM8	10	135075907	0.863067	42	4	0.1305	Brain_Caudate_basal_ganglia	No
ENSG00000122912	SLC25A16	10	70237756	0.863121	43	3	0.3462	Muscle_Skeletal	No
ENSG00000255363	LINC02757	11	76339140	0.863179	8	5	0.2438	Whole_Blood	No
ENSG00000198885	ITPRIPL1	2	96991069	0.863213	45	3	0.4488	Brain_Nucleus_accumbens_basal_ganglia	No
ENSG00000136235	GPNMB	7	23275586	0.863215	40	1	0.4965	Colon_Sigmoid	No
ENSG00000274695	ENSG00000274695	12	129311380	0.863241	17	3	0.474	Brain_Cerebellar_Hemisphere	No
ENSG00000253598	SLC10A5	8	82605842	0.863274	44	5	0.266515	Colon_Sigmoid	No
ENSG00000278195	SSTR3	22	37600276	0.863348	17	5	0.19992	Brain_Frontal_Cortex_BA9	No
ENSG00000259763	LINC02157	15	96779014	0.863385	12	2	0.494116	Artery_Tibial	No
ENSG00000152463	OLAH	10	15074226	0.863595	31	5	0.181058	Whole_Blood	No
ENSG00000183011	NAA38	17	7760003	0.863686	35	4	0.298779	Whole_Blood	No
ENSG00000100055	CYTH4	22	37678068	0.863715	34	6	0.1648	Brain_Substantia_nigra	No
ENSG00000163600	ICOS	2	204801471	0.863717	18	2	0.6267	Pituitary	No
ENSG00000089094	KDM2B	12	121866900	0.863784	22	6	0.15466	Skin_Sun_Exposed_Lower_leg	No
ENSG00000170264	FAM161A	2	62051989	0.863794	45	5	0.116211	Lung	No
ENSG00000103740	ACSBG1	15	78459810	0.863876	29	7	0.2253	Brain_Spinal_cord_cervical_c-1	No
ENSG00000232063	ENSG00000232063	9	97094758	0.863881	41	4	0.338774	Ovary	No
ENSG00000073792	IGF2BP2	3	185361527	0.863942	7	3	0.369535	Pancreas	No
ENSG00000227502	MROCKI	6	114189178	0.863961	32	3	0.4424	Adipose_Visceral_Omentum	No
ENSG00000275248	ENSG00000275248	13	110457663	0.864	1	1	0.864	Brain_Caudate_basal_ganglia	No
ENSG00000128915	ICE2	15	60711808	0.864037	31	4	0.3675	Adipose_Subcutaneous	No
ENSG00000142408	CACNG8	19	54466294	0.864095	31	5	0.144392	Colon_Transverse	No
ENSG00000144810	COL8A1	3	99357319	0.864135	43	7	0.16233	Muscle_Skeletal	No
ENSG00000259362	ENSG00000259362	15	77817882	0.864143	20	3	0.3339	Brain_Putamen_basal_ganglia	No
ENSG00000103335	PIEZO1	16	88781751	0.86417	32	11	0.0325763	Artery_Tibial	No
ENSG00000136810	TXN	9	113006091	0.864186	41	3	0.149371	Esophagus_Mucosa	No
ENSG00000142185	TRPM2	21	45770046	0.8642	34	4	0.47263	Spleen	No
ENSG00000158104	HPD	12	122277433	0.864243	43	4	0.145374	Lung	No
ENSG00000197891	SLC22A12	11	64358113	0.864446	5	2	0.638741	Adipose_Visceral_Omentum	No
ENSG00000212916	MAP10	1	232940643	0.864489	35	3	0.184629	Esophagus_Muscularis	No
ENSG00000118507	AKAP7	6	131456806	0.864505	44	6	0.205183	Esophagus_Mucosa	No
ENSG00000141542	RAB40B	17	80612849	0.864515	22	6	0.29117	Adrenal_Gland	No
ENSG00000258647	LINC00930	15	93111048	0.864599	37	10	0.112864	Colon_Transverse	No
ENSG00000137492	THAP12	11	76061000	0.864733	37	3	0.342281	Brain_Frontal_Cortex_BA9	No
ENSG00000131650	KREMEN2	16	3013945	0.864755	15	4	0.3229	Esophagus_Mucosa	No
ENSG00000136286	MYO1G	7	45002261	0.864873	31	4	0.3408	Adipose_Visceral_Omentum	No
ENSG00000156261	CCT8	21	30428126	0.864912	45	2	0.22015	Spleen	No
ENSG00000162367	TAL1	1	47681962	0.864954	30	3	0.139997	Nerve_Tibial	No
ENSG00000260257	ENSG00000260257	20	31444848	0.864998	45	5	0.172907	Brain_Putamen_basal_ganglia	No
ENSG00000135074	ADAM19	5	156822542	0.865088	43	6	0.240801	Esophagus_Mucosa	No
ENSG00000105287	PRKD2	19	47177532	0.865115	45	5	0.0547286	Spleen	No
ENSG00000135333	EPHA7	6	93949738	0.865132	38	5	0.142964	Skin_Sun_Exposed_Lower_leg	No
ENSG00000259530	ENSG00000259530	15	61890713	0.865229	4	1	0.617892	Adipose_Subcutaneous	No
ENSG00000103888	CEMIP	15	81071684	0.865246	13	5	0.457087	Brain_Cerebellum	No
ENSG00000168538	TRAPPC11	4	184580420	0.865389	30	7	0.206153	Muscle_Skeletal	No
ENSG00000156885	COX6A2	16	31439052	0.865414	36	3	0.4305	Brain_Amygdala	No
ENSG00000178809	TRIM73	7	75024337	0.865479	15	3	0.395188	Adipose_Visceral_Omentum	No
ENSG00000154928	EPHB1	3	134316643	0.865484	33	7	0.2414	Thyroid	No
ENSG00000083807	SLC27A5	19	58990879	0.865688	33	5	0.0609675	Brain_Nucleus_accumbens_basal_ganglia	No
ENSG00000130881	LRP3	19	33668509	0.865699	36	8	0.308016	Whole_Blood	No
ENSG00000070214	SLC44A1	9	108006903	0.86574	26	2	0.454413	Heart_Left_Ventricle	No
ENSG00000108759	KRT32	17	39616063	0.865813	7	3	0.5146	Spleen	No
ENSG00000162843	WDR64	1	241815580	0.865819	9	5	0.32689	Esophagus_Muscularis	No
ENSG00000171723	GPHN	14	66974125	0.865945	45	6	0.148356	Brain_Hippocampus	No
ENSG00000115008	IL1A	2	113531492	0.865981	31	2	0.2567	Colon_Sigmoid	No
ENSG00000250722	SELENOP	5	42799982	0.865997	32	7	0.161522	Esophagus_Gastroesophageal_Junction	No
ENSG00000104998	IL27RA	19	14142560	0.866031	45	3	0.219574	Esophagus_Mucosa	No
ENSG00000104219	ZDHHC2	8	17013538	0.866033	44	5	0.143523	Minor_Salivary_Gland	No
ENSG00000238004	ENSG00000238004	2	155316369	0.8661	1	1	0.8661	Brain_Cerebellum	No
ENSG00000179820	MYADM	19	54369477	0.866134	30	7	0.1614	Artery_Coronary	No
ENSG00000117479	SLC19A2	1	169433147	0.866153	20	5	0.2076	Whole_Blood	No
ENSG00000115325	DOK1	2	74776153	0.866179	45	1	0.115251	Vagina	No
ENSG00000127993	RBM48	7	92158087	0.866223	45	3	0.394537	Ovary	No
ENSG00000272908	ENSG00000272908	7	38365671	0.866254	29	5	0.214466	Lung	No
ENSG00000178248	FAM230I	22	23804273	0.86642	16	5	0.280302	Pancreas	No
ENSG00000175294	CATSPER1	11	65784223	0.866469	34	4	0.2096	Brain_Putamen_basal_ganglia	No
ENSG00000254143	-	0	40018977	0.8665	2	1	0.8665	Colon_Sigmoid	No
ENSG00000273077	ENSG00000273077	4	129473745	0.866593	4	1	0.7613	Adrenal_Gland	No
ENSG00000134323	MYCN	2	16080686	0.866602	10	3	0.4139	Esophagus_Mucosa	No
ENSG00000261996	ENSG00000261996	17	6556783	0.866602	34	5	0.0595018	Brain_Cerebellum	No
ENSG00000104147	OIP5	15	41601466	0.866608	43	3	0.4589	Brain_Spinal_cord_cervical_c-1	No
ENSG00000166105	GLB1L3	11	134144139	0.866707	31	7	0.2854	Brain_Spinal_cord_cervical_c-1	No
ENSG00000259284	LINC02349	15	62022049	0.866711	2	2	0.6025	Adipose_Visceral_Omentum	No
ENSG00000135953	MFSD9	2	103332299	0.866856	25	5	0.06672	Brain_Cerebellum	No
ENSG00000119397	CNTRL	9	123837141	0.866862	37	3	0.168892	Whole_Blood	No
ENSG00000272440	-	0	158413156	0.866889	30	3	0.2213	Colon_Transverse	No
ENSG00000189182	KRT77	12	53083410	0.866906	5	5	0.258975	Whole_Blood	No
ENSG00000108604	SMARCD2	17	61909444	0.866928	41	2	0.3573	Brain_Cortex	No
ENSG00000114204	SERPINI2	3	167159577	0.866966	30	2	0.06379	Heart_Atrial_Appendage	No
ENSG00000100564	PIGH	14	68048672	0.866986	44	4	0.0365151	Brain_Nucleus_accumbens_basal_ganglia	No
ENSG00000186687	LYRM7	5	130506503	0.867183	44	2	0.803072	Brain_Nucleus_accumbens_basal_ganglia	No
ENSG00000256128	LINC00944	12	127214333	0.867229	22	2	0.00347175	Uterus	No
ENSG00000105058	FAM32A	19	16296191	0.867356	28	4	0.1926	Lung	No
ENSG00000232837	LINC01700	21	40346355	0.867399	16	10	0.1479	Lung	No
ENSG00000255670	ENSG00000255670	12	12638287	0.867423	30	6	0.06387	Esophagus_Mucosa	No
ENSG00000183527	PSMG1	21	40546695	0.867592	44	3	0.3805	Brain_Frontal_Cortex_BA9	No
ENSG00000176915	ANKLE2	12	133302254	0.867605	44	4	0.142779	Brain_Cortex	No
ENSG00000174842	GLMN	1	92711959	0.867609	6	2	0.6143	Esophagus_Mucosa	No
ENSG00000179136	LINC00670	17	12453099	0.867624	22	3	0.498621	Adipose_Subcutaneous	No
ENSG00000259685	IDH2-DT	15	90645881	0.867667	15	2	0.451962	Brain_Frontal_Cortex_BA9	No
ENSG00000273258	ENSG00000273258	2	174876584	0.867714	12	2	0.435849	Adipose_Visceral_Omentum	No
ENSG00000140832	MARVELD3	16	71660064	0.867986	37	3	0.323068	Artery_Coronary	No
ENSG00000130856	ZNF236	18	74534563	0.867992	44	3	0.394116	Prostate	No
ENSG00000155393	HEATR3	16	50099852	0.867996	45	1	0.729524	Uterus	No
ENSG00000260256	ENSG00000260256	21	45767650	0.868	1	1	0.868	Whole_Blood	No
ENSG00000178623	GPR35	2	241544848	0.86807	44	2	0.311499	Artery_Aorta	No
ENSG00000173638	SLC19A1	21	46913486	0.868185	41	9	0.1066	Spleen	No
ENSG00000205791	LOH12CR2	12	12508342	0.868257	43	4	0.3748	Adipose_Visceral_Omentum	No
ENSG00000105738	SIPA1L3	19	38397868	0.868265	43	9	0.07831	Artery_Coronary	No
ENSG00000124091	GCNT7	20	55066548	0.868322	34	3	0.467497	Artery_Tibial	No
ENSG00000183762	KREMEN1	22	29469066	0.868407	40	5	0.05455	Brain_Putamen_basal_ganglia	No
ENSG00000120008	WDR11	10	122610687	0.868422	44	4	0.148889	Liver	No
ENSG00000135272	MDFIC	7	114562209	0.86847	40	5	0.0124165	Adipose_Subcutaneous	No
ENSG00000178950	GAK	4	843064	0.868509	45	6	0.131059	Liver	No
ENSG00000231690	LINC00574	6	170190417	0.868689	39	4	0.253019	Brain_Cortex	No
ENSG00000272334	ENSG00000272334	3	37014608	0.868729	24	4	0.4127	Breast_Mammary_Tissue	No
ENSG00000172794	RAB37	17	72666717	0.868819	40	8	0.04976	Skin_Not_Sun_Exposed_Suprapubic	No
ENSG00000104361	NIPAL2	8	99202061	0.868821	39	5	0.270548	Pancreas	No
ENSG00000055211	GINM1	6	149887430	0.86885	40	2	0.3169	Ovary	No
ENSG00000138039	LHCGR	2	48859428	0.868941	28	6	0.354695	Thyroid	No
ENSG00000104679	R3HCC1	8	23127633	0.86897	34	7	0.105747	Brain_Cortex	No
ENSG00000142700	DMRTA2	1	50883222	0.869	4	1	0.869	Brain_Spinal_cord_cervical_c-1	No
ENSG00000177370	TIMM22	17	900357	0.869021	30	3	0.1337	Brain_Caudate_basal_ganglia	No
ENSG00000273209	ENSG00000273209	2	202897493	0.869112	43	3	0.377889	Spleen	No
ENSG00000168634	WFDC13	20	44330655	0.869156	10	4	0.693116	Artery_Tibial	No
ENSG00000160321	ZNF208	19	22115760	0.869202	44	4	0.2541	Prostate	No
ENSG00000204677	FAM153CP	5	177433406	0.869248	31	7	0.264522	Adrenal_Gland	No
ENSG00000183258	DDX41	5	176938578	0.869258	31	6	0.3043	Artery_Aorta	No
ENSG00000186766	FOXI2	10	129535499	0.869349	17	5	0.1665	Artery_Tibial	No
ENSG00000175764	TTLL11	9	124584207	0.86936	34	3	0.3299	Spleen	No
ENSG00000213062	ENSG00000213062	1	169455380	0.86937	42	5	0.202045	Skin_Sun_Exposed_Lower_leg	No
ENSG00000177757	FAM87B	1	752751	0.869392	44	2	0.490655	Brain_Anterior_cingulate_cortex_BA24	No
ENSG00000143921	ABCG8	2	44066103	0.869393	17	4	0.386703	Brain_Frontal_Cortex_BA9	No
ENSG00000100206	DMC1	22	38914954	0.869408	28	4	0.3664	Breast_Mammary_Tissue	No
ENSG00000104129	DNAJC17	15	41060067	0.869474	26	2	0.4552	Nerve_Tibial	No
ENSG00000101384	JAG1	20	10618332	0.869556	20	7	0.2053	Brain_Nucleus_accumbens_basal_ganglia	No
ENSG00000273344	PAXIP1-DT	7	154795158	0.869596	33	3	0.3243	Lung	No
ENSG00000255221	CARD17P	11	104963196	0.869688	7	2	0.590635	Esophagus_Mucosa	No
ENSG00000241360	PDXP	22	38054734	0.869717	34	3	0.09116	Pituitary	No
ENSG00000276972	ENSG00000276972	12	115769950	0.869754	6	3	0.3585	Adipose_Visceral_Omentum	No
ENSG00000272798	ENSG00000272798	22	25832279	0.869754	10	5	0.363832	Brain_Hypothalamus	No
ENSG00000064218	DMRT3	9	976964	0.869797	16	4	0.4512	Esophagus_Mucosa	No
ENSG00000235750	KIAA0040	1	175126123	0.869836	41	7	0.00546578	Esophagus_Gastroesophageal_Junction	No
ENSG00000172336	POP7	7	100303676	0.869848	33	2	0.5863	Breast_Mammary_Tissue	No
ENSG00000271761	ENSG00000271761	6	58228887	0.869939	30	4	0.4519	Artery_Aorta	No
ENSG00000118985	ELL2	5	95220802	0.869953	2	2	0.5976	Ovary	No
ENSG00000182667	NTM	11	131240373	0.869995	16	13	0.16898	Brain_Spinal_cord_cervical_c-1	No
ENSG00000177675	CD163L1	12	7499281	0.870001	33	5	0.1897	Brain_Putamen_basal_ganglia	No
ENSG00000118156	ZNF541	19	48023942	0.870064	17	2	0.5707	Brain_Caudate_basal_ganglia	No
ENSG00000175920	DOK7	4	3465033	0.870066	45	7	0.1064	Brain_Hypothalamus	No
ENSG00000108797	CNTNAP1	17	40834631	0.870094	34	2	0.183931	Spleen	No
ENSG00000238078	LINC01352	1	221002597	0.870143	42	2	0.203858	Minor_Salivary_Gland	No
ENSG00000044012	GUCA2B	1	42619092	0.870157	6	1	0.870157	Pancreas	No
ENSG00000134644	PUM1	1	31404353	0.870259	34	3	0.248624	Brain_Amygdala	No
ENSG00000170837	GPR27	3	71803201	0.870271	42	4	0.390028	Brain_Spinal_cord_cervical_c-1	No
ENSG00000079308	TNS1	2	218664512	0.870306	7	7	0.166495	Pancreas	No
ENSG00000134490	TMEM241	18	20777108	0.870309	45	4	0.0906096	Artery_Aorta	No
ENSG00000119723	COQ6	14	74416629	0.870444	44	3	0.108093	Adipose_Visceral_Omentum	No
ENSG00000160310	PRMT2	21	48055079	0.870479	45	8	0.111922	Brain_Frontal_Cortex_BA9	No
ENSG00000171408	PDE7B	6	136172834	0.870558	7	5	0.5072	Heart_Atrial_Appendage	No
ENSG00000073921	PICALM	11	85668727	0.870574	40	5	0.07585	Minor_Salivary_Gland	No
ENSG00000174032	SLC25A30	13	45967451	0.870626	43	4	0.359664	Brain_Hypothalamus	No
ENSG00000137563	GGH	8	63927638	0.870721	44	4	0.317523	Ovary	No
ENSG00000157764	BRAF	7	140419127	0.870846	44	4	0.319244	Brain_Caudate_basal_ganglia	No
ENSG00000165383	LRRC18	10	50117528	0.87091	14	5	0.177155	Skin_Not_Sun_Exposed_Suprapubic	No
ENSG00000006007	GDE1	16	19513015	0.870962	38	6	0.093082	Esophagus_Muscularis	No
ENSG00000259527	LINC00052	15	88120160	0.871	1	1	0.871	Nerve_Tibial	No
ENSG00000103064	SLC7A6	16	68298433	0.871171	45	2	0.571788	Liver	No
ENSG00000271849	MAN2A1-DT	5	109023503	0.871179	37	4	0.2814	Artery_Coronary	No
ENSG00000166225	FRS2	12	69864129	0.871288	41	4	0.085213	Liver	No
ENSG00000134245	WNT2B	1	113009163	0.871312	23	6	0.08118	Skin_Not_Sun_Exposed_Suprapubic	No
ENSG00000142632	ARHGEF19	1	16524349	0.871313	45	2	0.159991	Ovary	No
ENSG00000103021	CCDC113	16	58265061	0.871404	32	5	0.1822	Heart_Atrial_Appendage	No
ENSG00000188611	ASAH2	10	51942538	0.871413	40	4	0.119025	Muscle_Skeletal	No
ENSG00000213079	SCAF8	6	155054459	0.871444	15	1	0.8657	Brain_Frontal_Cortex_BA9	No
ENSG00000241839	PLEKHO2	15	65134088	0.87147	44	3	0.350686	Prostate	No
ENSG00000120832	MTERF2	12	107371069	0.871559	44	5	0.2386	Ovary	No
ENSG00000160326	SLC2A6	9	136336217	0.871593	31	7	0.192734	Brain_Cerebellar_Hemisphere	No
ENSG00000161243	FBXO27	19	39481354	0.871674	45	3	0.231336	Brain_Cortex	No
ENSG00000267095	ENSG00000267095	17	58213123	0.8718	1	1	0.8718	Lung	No
ENSG00000231015	ENSG00000231015	20	24660183	0.871847	2	2	0.6649	Brain_Cerebellum	No
ENSG00000179698	WDR97	8	145162629	0.871848	42	2	0.383859	Brain_Hippocampus	No
ENSG00000120860	WASHC3	12	102406705	0.871901	45	3	0.349231	Vagina	No
ENSG00000138071	ACTR2	2	65454887	0.871921	34	5	0.2095	Adrenal_Gland	No
ENSG00000111554	MDM1	12	68666223	0.871943	44	3	0.2742	Heart_Left_Ventricle	No
ENSG00000096070	BRPF3	6	36164521	0.871946	26	3	0.392431	Lung	No
ENSG00000180245	RRH	4	110749150	0.871987	19	2	0.6563	Adipose_Visceral_Omentum	No
ENSG00000072736	NFATC3	16	68118654	0.87202	44	3	0.175544	Colon_Transverse	No
ENSG00000228799	LINC01939	2	895902	0.872075	4	3	0.524041	Thyroid	No
ENSG00000121579	NAA50	3	113435307	0.872096	32	3	0.5048	Brain_Cortex	No
ENSG00000204334	ERICH2	2	171640296	0.872195	34	4	0.291794	Brain_Hippocampus	No
ENSG00000227403	LINC01806	2	162101250	0.872287	24	2	0.5954	Adipose_Subcutaneous	No
ENSG00000102572	STK24	13	99102455	0.872302	41	7	0.1999	Breast_Mammary_Tissue	No
ENSG00000272506	ENSG00000272506	1	65469153	0.872411	3	3	0.5975	Brain_Anterior_cingulate_cortex_BA24	No
ENSG00000181029	TRAPPC5	19	7745729	0.872547	43	5	0.3775	Liver	No
ENSG00000142789	CELA3A	1	22328149	0.872649	37	2	0.0608478	Brain_Frontal_Cortex_BA9	No
ENSG00000066739	ATG2B	14	96747595	0.872694	32	5	0.315403	Brain_Cerebellar_Hemisphere	No
ENSG00000010361	FUZ	19	50310126	0.872767	45	4	0.135334	Colon_Sigmoid	No
ENSG00000137507	LRRC32	11	76368568	0.872785	39	2	0.42213	Liver	No
ENSG00000120149	MSX2	5	174151536	0.872789	41	2	0.211329	Artery_Tibial	No
ENSG00000259783	LINC02259	15	72900828	0.8728	1	1	0.8728	Brain_Caudate_basal_ganglia	No
ENSG00000167941	SOST	17	41831099	0.872835	11	4	0.389079	Brain_Frontal_Cortex_BA9	No
ENSG00000080345	RIF1	2	152266397	0.872888	45	2	0.364875	Thyroid	No
ENSG00000152192	POU4F1	13	79172497	0.873064	17	4	0.363675	Brain_Caudate_basal_ganglia	No
ENSG00000172215	CXCR6	3	45982425	0.873168	34	4	0.2442	Adipose_Subcutaneous	No
ENSG00000103042	SLC38A7	16	58699013	0.873181	25	4	0.1034	Colon_Sigmoid	No
ENSG00000274173	LINC02967	20	24912475	0.873197	25	4	0.345415	Adrenal_Gland	No
ENSG00000172638	EFEMP2	11	65633912	0.87334	45	4	0.0891431	Small_Intestine_Terminal_Ileum	No
ENSG00000137343	ATAT1	6	30594619	0.873369	43	2	0.04559	Heart_Atrial_Appendage	No
ENSG00000112782	CLIC5	6	45868045	0.873424	41	6	0.1767	Heart_Left_Ventricle	No
ENSG00000090520	DNAJB11	3	186285192	0.873478	27	5	0.3568	Adrenal_Gland	No
ENSG00000067715	SYT1	12	79257773	0.873502	23	5	0.295933	Colon_Transverse	No
ENSG00000175262	C1orf127	1	11006528	0.873521	24	6	0.186691	Adipose_Subcutaneous	No
ENSG00000233081	ENSG00000233081	9	94188520	0.873527	23	2	0.4526	Liver	No
ENSG00000134508	CABLES1	18	20714528	0.873546	35	6	0.258	Colon_Transverse	No
ENSG00000100445	SDR39U1	14	24908972	0.873605	43	5	0.4547	Heart_Left_Ventricle	No
ENSG00000186522	SEPTIN10	2	110300559	0.873607	39	3	0.270153	Spleen	No
ENSG00000227107	ENSG00000227107	2	238521620	0.873667	40	4	0.14253	Thyroid	No
ENSG00000026297	RNASET2	6	167342992	0.873858	42	4	0.251722	Stomach	No
ENSG00000241635	UGT1A1	2	234526291	0.873936	11	3	0.372	Prostate	No
ENSG00000198546	ZNF511	10	135121979	0.873951	27	3	0.4348	Esophagus_Mucosa	No
ENSG00000109339	MAPK10	4	86936276	0.873993	38	3	0.360009	Brain_Frontal_Cortex_BA9	No
ENSG00000261649	GOLGA6L7	15	29087381	0.874017	10	5	0.2344	Brain_Caudate_basal_ganglia	No
ENSG00000189419	SPATA41	15	100884662	0.874018	45	8	0.287019	Brain_Cerebellum	No
ENSG00000253507	IADEN	8	132320792	0.874034	12	3	0.460877	Brain_Hypothalamus	No
ENSG00000276454	ENSG00000276454	12	47659447	0.87406	3	1	0.6565	Artery_Tibial	No
ENSG00000133111	RFXAP	13	37393361	0.874066	12	6	0.1741	Breast_Mammary_Tissue	No
ENSG00000037042	TUBG2	17	40811323	0.87407	45	3	0.604922	Pancreas	No
ENSG00000077152	UBE2T	1	202300785	0.874149	9	3	0.5111	Brain_Cerebellar_Hemisphere	No
ENSG00000126106	TMEM53	1	45100910	0.874204	9	3	0.4069	Pituitary	No
ENSG00000274184	ENSG00000274184	18	32848181	0.874266	45	2	0.3793	Brain_Substantia_nigra	No
ENSG00000170634	ACYP2	2	54197975	0.8743	45	6	0.0257854	Liver	No
ENSG00000081177	EXD2	14	69658228	0.874359	12	3	0.3411	Colon_Transverse	No
ENSG00000118508	RAB32	6	146864829	0.874379	43	3	0.348149	Brain_Putamen_basal_ganglia	No
ENSG00000198399	ITSN2	2	24425733	0.874474	44	3	0.380421	Ovary	No
ENSG00000172236	TPSAB1	16	1290697	0.874501	11	7	0.1563	Breast_Mammary_Tissue	No
ENSG00000127954	STEAP4	7	87905744	0.874512	12	3	0.3408	Colon_Transverse	No
ENSG00000110934	BIN2	12	51674822	0.874634	22	4	0.282	Lung	No
ENSG00000186577	SMIM29	6	34214157	0.874731	32	2	0.3574	Skin_Not_Sun_Exposed_Suprapubic	No
ENSG00000204681	GABBR1	6	29523406	0.874855	34	7	0.2096	Adrenal_Gland	No
ENSG00000071575	TRIB2	2	12857015	0.874856	43	3	0.560353	Heart_Left_Ventricle	No
ENSG00000187166	H1-7	12	48722763	0.874857	45	3	0.178164	Liver	No
ENSG00000181798	LINC00471	2	232373137	0.874857	44	1	0.517693	Stomach	No
ENSG00000168703	WFDC12	20	43752066	0.87504	7	3	0.431282	Lung	No
ENSG00000223685	LINC00571	13	38624954	0.875127	16	6	0.2315	Adipose_Subcutaneous	No
ENSG00000205978	NYNRIN	14	24867992	0.875239	40	6	0.141377	Colon_Sigmoid	No
ENSG00000197416	FABP12	8	82437216	0.875251	2	2	0.6057	Pituitary	No
ENSG00000198838	RYR3	15	33603163	0.87528	31	8	0.206623	Adrenal_Gland	No
ENSG00000282996	MPP7-DT	10	28592228	0.875436	1	1	0.875436	Pancreas	No
ENSG00000122012	SV2C	5	75378997	0.875459	32	4	0.368323	Spleen	No
ENSG00000262098	ENSG00000262098	17	78997345	0.875471	14	6	0.381062	Pituitary	No
ENSG00000273399	ENSG00000273399	9	14586767	0.875488	42	2	0.243019	Skin_Not_Sun_Exposed_Suprapubic	No
ENSG00000182670	TTC3	21	38445526	0.875499	45	2	0.60061	Adipose_Visceral_Omentum	No
ENSG00000022976	ZNF839	14	102783714	0.875545	43	7	0.138494	Adipose_Subcutaneous	No
ENSG00000165934	CPSF2	14	92588281	0.875568	43	3	0.3042	Vagina	No
ENSG00000163792	TCF23	2	27371872	0.8756	1	1	0.8756	Heart_Atrial_Appendage	No
ENSG00000231081	ENSG00000231081	20	25989427	0.875659	24	3	0.491373	Stomach	No
ENSG00000253877	LINC01608	8	111949919	0.8757	2	1	0.8757	Nerve_Tibial	No
ENSG00000272695	GAS6-DT	13	114567141	0.875765	26	6	0.1125	Muscle_Skeletal	No
ENSG00000163617	CCDC191	3	113682984	0.875792	40	2	0.287444	Lung	No
ENSG00000139364	TMEM132B	12	125671382	0.875838	36	7	0.2098	Pituitary	No
ENSG00000156574	NODAL	10	72192071	0.875841	39	5	0.2377	Ovary	No
ENSG00000124784	RIOK1	6	7389729	0.875876	43	1	0.464503	Whole_Blood	No
ENSG00000146143	PRIM2	6	57179603	0.875912	33	2	0.382125	Esophagus_Muscularis	No
ENSG00000197694	SPTAN1	9	131314866	0.875977	18	4	0.276999	Artery_Aorta	No
ENSG00000181744	DIPK2A	3	143690640	0.876003	40	4	0.178249	Skin_Sun_Exposed_Lower_leg	No
ENSG00000165409	TSHR	14	81421333	0.876049	34	5	0.255863	Stomach	No
ENSG00000131375	CAPN7	3	15247659	0.876065	43	2	0.06321	Brain_Amygdala	No
ENSG00000114790	ARHGEF26	3	153838792	0.876233	42	3	0.4064	Esophagus_Muscularis	No
ENSG00000176723	ZNF843	16	31445569	0.876237	44	3	0.0319003	Brain_Hippocampus	No
ENSG00000141431	ASXL3	18	31158579	0.876399	39	2	0.256123	Lung	No
ENSG00000113384	GOLPH3	5	32124810	0.8764	40	3	0.4824	Minor_Salivary_Gland	No
ENSG00000172867	KRT2	12	53038342	0.876581	14	4	0.3056	Nerve_Tibial	No
ENSG00000162989	KCNJ3	2	155554811	0.876623	13	9	0.06125	Adipose_Visceral_Omentum	No
ENSG00000126934	MAP2K2	19	4090319	0.876696	45	3	0.148018	Skin_Sun_Exposed_Lower_leg	No
ENSG00000130222	GADD45G	9	92219928	0.876715	33	3	0.416141	Lung	No
ENSG00000142634	EFHD2	1	15736391	0.876762	43	6	0.02468	Brain_Cortex	No
ENSG00000178896	EXOSC4	8	145133529	0.876781	9	3	0.4304	Brain_Cortex	No
ENSG00000163947	ARHGEF3	3	56761446	0.876791	34	5	0.386933	Brain_Putamen_basal_ganglia	No
ENSG00000145675	PIK3R1	5	67511548	0.876951	14	3	0.4174	Brain_Caudate_basal_ganglia	No
ENSG00000173559	NABP1	2	192542794	0.87702	44	4	0.249479	Whole_Blood	No
ENSG00000105887	MTPN	7	135611509	0.877026	37	5	0.316553	Thyroid	No
ENSG00000170298	LGALS9B	17	20352708	0.877057	8	3	0.203728	Prostate	No
ENSG00000227268	KLLN	10	89618918	0.877121	17	3	0.3738	Brain_Amygdala	No
ENSG00000167664	TMIGD2	19	4292229	0.877229	29	3	0.198158	Small_Intestine_Terminal_Ileum	No
ENSG00000274512	TBC1D3L	17	36337710	0.877243	32	1	0.786801	Brain_Anterior_cingulate_cortex_BA24	No
ENSG00000187514	PTMA	2	232571605	0.877319	38	3	0.441794	Brain_Cerebellar_Hemisphere	No
ENSG00000006025	OSBPL7	17	45884738	0.877323	43	4	0.244824	Adipose_Visceral_Omentum	No
ENSG00000273437	ENSG00000273437	3	128882449	0.877327	1	1	0.877327	Brain_Hippocampus	No
ENSG00000144535	DIS3L2	2	232825955	0.877328	40	3	0.4911	Artery_Coronary	No
ENSG00000136244	IL6	7	22765503	0.877341	21	4	0.284085	Brain_Hypothalamus	No
ENSG00000058668	ATP2B4	1	203595689	0.877342	33	7	0.160533	Esophagus_Mucosa	No
ENSG00000167196	FBXO22	15	76196200	0.877403	45	2	0.272749	Brain_Hippocampus	No
ENSG00000181847	TIGIT	3	113995760	0.877479	24	6	0.2269	Adipose_Visceral_Omentum	No
ENSG00000078618	NRDC	1	52254863	0.877515	44	4	0.2011	Minor_Salivary_Gland	No
ENSG00000178026	LRRC75B	22	24981588	0.877609	31	5	0.085828	Skin_Not_Sun_Exposed_Suprapubic	No
ENSG00000241151	LINC02066	3	151354962	0.877613	4	3	0.4688	Adipose_Subcutaneous	No
ENSG00000174236	REP15	12	27849428	0.877634	20	5	0.341277	Thyroid	No
ENSG00000117000	RLF	1	40627045	0.8777	6	1	0.8777	Artery_Aorta	No
ENSG00000126603	GLIS2	16	4364762	0.877829	20	7	0.1855	Muscle_Skeletal	No
ENSG00000266490	ENSG00000266490	17	29119390	0.877931	44	2	0.3707	Artery_Aorta	No
ENSG00000146757	ZNF92	7	64838712	0.877984	28	6	0.3862	Minor_Salivary_Gland	No
ENSG00000142937	RPS8	1	45240923	0.878004	45	2	0.6074	Brain_Amygdala	No
ENSG00000151498	ACAD8	11	134123389	0.878025	39	7	0.292639	Liver	No
ENSG00000181322	NME9	3	137980279	0.878072	44	5	0.261638	Brain_Spinal_cord_cervical_c-1	No
ENSG00000131233	GJA9	1	39330175	0.87808	36	5	0.3803	Liver	No
ENSG00000148700	ADD3	10	111756126	0.878106	43	4	0.2623	Esophagus_Mucosa	No
ENSG00000228300	FAM174C	19	1275026	0.878249	42	1	0.4548	Brain_Cerebellar_Hemisphere	No
ENSG00000266733	TBC1D29P	17	28884130	0.878252	43	3	0.4416	Brain_Amygdala	No
ENSG00000058091	CDK14	7	90095738	0.878266	23	9	0.150057	Brain_Cerebellar_Hemisphere	No
ENSG00000125107	CNOT1	16	58553855	0.878483	41	6	0.272548	Brain_Cerebellar_Hemisphere	No
ENSG00000167967	E4F1	16	2273567	0.878484	12	5	0.643	Pancreas	No
ENSG00000228408	ENSG00000228408	6	149539062	0.878506	14	3	0.308707	Brain_Substantia_nigra	No
ENSG00000196391	ZNF774	15	90895477	0.878536	42	5	0.153367	Spleen	No
ENSG00000187950	OVCH1	12	29565407	0.878543	26	11	0.1055	Adipose_Subcutaneous	No
ENSG00000281097	LINC01395	11	129482010	0.878552	3	3	0.462801	Skin_Sun_Exposed_Lower_leg	No
ENSG00000270482	ENSG00000270482	12	118813155	0.878555	34	3	0.1042	Nerve_Tibial	No
ENSG00000180354	MTURN	7	30174426	0.878579	42	6	0.178531	Whole_Blood	No
ENSG00000144560	VGLL4	3	11597544	0.878707	11	9	0.1718	Lung	No
ENSG00000257017	HP	16	72088491	0.878911	37	4	0.2477	Colon_Sigmoid	No
ENSG00000253910	PCDHGB2	5	140739703	0.879053	44	4	0.429093	Skin_Sun_Exposed_Lower_leg	No
ENSG00000226087	ENSG00000226087	2	47452933	0.879092	5	3	0.5729	Adrenal_Gland	No
ENSG00000224429	LINC00539	13	21877654	0.879129	32	10	0.1954	Heart_Left_Ventricle	No
ENSG00000132563	REEP2	5	137774706	0.879157	45	5	0.188002	Adrenal_Gland	No
ENSG00000230778	ANKRD63	15	40573645	0.879233	2	1	0.769525	Brain_Cerebellar_Hemisphere	No
ENSG00000103723	AP3B2	15	83328033	0.87926	44	2	0.436807	Brain_Hippocampus	No
ENSG00000135454	B4GALNT1	12	58017193	0.879263	42	1	0.164816	Spleen	No
ENSG00000234722	LINC01287	7	153097005	0.879294	14	2	0.3198	Artery_Tibial	No
ENSG00000159692	CTBP1	4	1205236	0.879312	45	4	0.10243	Thyroid	No
ENSG00000108262	GIT1	17	27900487	0.8794	27	3	0.2986	Spleen	No
ENSG00000205853	RFPL3S	22	32755893	0.879411	44	3	0.141832	Spleen	No
ENSG00000171109	MFN1	3	179065480	0.879416	45	4	0.250032	Liver	No
ENSG00000171476	HOPX	4	57514155	0.879446	42	9	0.3012	Brain_Anterior_cingulate_cortex_BA24	No
ENSG00000178913	TAF7	5	140698057	0.879458	39	5	0.314955	Liver	No
ENSG00000188523	CFAP77	9	135285430	0.879484	15	6	0.4101	Ovary	No
ENSG00000055483	USP36	17	76783463	0.87958	43	3	0.436	Adipose_Visceral_Omentum	No
ENSG00000175707	KDF1	1	27276053	0.879614	15	4	0.3243	Esophagus_Muscularis	No
ENSG00000176136	MC5R	18	13824154	0.879626	10	5	0.2049	Brain_Hypothalamus	No
ENSG00000156234	CXCL13	4	78432907	0.879665	3	3	0.4751	Brain_Cerebellum	No
ENSG00000175193	PARL	3	183547173	0.879677	23	5	0.2755	Adrenal_Gland	No
ENSG00000176406	RIMS2	8	104512976	0.879679	32	4	0.337346	Esophagus_Muscularis	No
ENSG00000188993	LRRC66	4	52859868	0.879685	13	4	0.4662	Nerve_Tibial	No
ENSG00000104518	GSDMD	8	144635377	0.879763	44	5	0.231478	Artery_Tibial	No
ENSG00000278910	BANCR	9	71911593	0.87977	2	2	0.641059	Nerve_Tibial	No
ENSG00000228648	ENSG00000228648	6	167655379	0.879778	1	1	0.879778	Brain_Hypothalamus	No
ENSG00000171792	RHNO1	12	2985424	0.879823	43	3	0.3595	Ovary	No
ENSG00000047056	WDR37	10	1095478	0.879826	32	7	0.2774	Liver	No
ENSG00000124587	PEX6	6	42931608	0.879836	45	1	0.78548	Brain_Hippocampus	No
ENSG00000136169	SETDB2	13	50018429	0.879864	33	3	0.2978	Brain_Hippocampus	No
ENSG00000175646	PRM1	16	11374693	0.879876	16	3	0.542	Heart_Left_Ventricle	No
ENSG00000176170	SPHK1	17	74372665	0.879877	30	8	0.236154	Skin_Sun_Exposed_Lower_leg	No
ENSG00000148396	SEC16A	9	139334549	0.880007	44	5	0.13297	Whole_Blood	No
ENSG00000158485	CD1B	1	158297741	0.880035	3	3	0.4399	Spleen	No
ENSG00000198420	TCAF1	7	143548468	0.880128	45	9	0.128463	Esophagus_Muscularis	No
ENSG00000228561	ENSG00000228561	3	177401415	0.880313	12	3	0.3676	Esophagus_Mucosa	No
ENSG00000233967	ENSG00000233967	6	81153061	0.880316	38	4	0.08228	Brain_Cerebellum	No
ENSG00000134460	IL2RA	10	6052652	0.880407	32	5	0.167349	Artery_Tibial	No
ENSG00000136938	ANP32B	9	100745643	0.880455	43	3	0.275362	Brain_Substantia_nigra	No
ENSG00000157426	AASDH	4	57204456	0.880463	44	4	0.430186	Brain_Amygdala	No
ENSG00000150403	TMCO3	13	114145310	0.880518	45	6	0.0477985	Small_Intestine_Terminal_Ileum	No
ENSG00000158055	GRHL3	1	24645812	0.880558	25	6	0.2368	Brain_Putamen_basal_ganglia	No
ENSG00000196476	C20orf96	20	251504	0.880559	44	4	0.3121	Vagina	No
ENSG00000143226	FCGR2A	1	161475220	0.88064	42	6	0.123913	Skin_Sun_Exposed_Lower_leg	No
ENSG00000170860	LSM3	3	14219858	0.880723	27	3	0.3801	Artery_Coronary	No
ENSG00000079101	CLUL1	18	596988	0.880743	33	2	0.180939	Brain_Cerebellar_Hemisphere	No
ENSG00000168802	CHTF8	16	69151913	0.880817	27	4	0.396791	Esophagus_Gastroesophageal_Junction	No
ENSG00000090006	LTBP4	19	41098789	0.880854	40	6	0.181886	Prostate	No
ENSG00000178919	FOXE1	9	100615536	0.881158	9	2	0.6735	Breast_Mammary_Tissue	No
ENSG00000137574	TGS1	8	56685701	0.881173	43	1	0.698415	Colon_Transverse	No
ENSG00000079102	RUNX1T1	8	92967203	0.8812	10	1	0.8812	Adrenal_Gland	No
ENSG00000272087	ENSG00000272087	3	158410909	0.881269	43	5	0.161071	Colon_Transverse	No
ENSG00000139597	N4BP2L1	13	32974861	0.881296	24	8	0.1895	Thyroid	No
ENSG00000164332	UBLCP1	5	158690089	0.881349	33	3	0.510521	Thyroid	No
ENSG00000155975	VPS37A	8	17104080	0.88136	39	8	0.132877	Brain_Cortex	No
ENSG00000100557	CCDC198	14	57936019	0.881367	3	2	0.6154	Brain_Spinal_cord_cervical_c-1	No
ENSG00000188766	SPRED3	19	38879061	0.881394	40	3	0.401021	Heart_Left_Ventricle	No
ENSG00000166897	ELFN2	22	37764000	0.881488	18	3	0.472363	Brain_Anterior_cingulate_cortex_BA24	No
ENSG00000175832	ETV4	17	41605212	0.881491	28	2	0.309697	Adipose_Subcutaneous	No
ENSG00000258479	LINC00640	14	51800111	0.88152	36	4	0.21582	Lung	No
ENSG00000134717	BTF3L4	1	52521797	0.881621	10	2	0.6958	Brain_Anterior_cingulate_cortex_BA24	No
ENSG00000100629	CEP128	14	80943330	0.881623	34	5	0.3	Nerve_Tibial	No
ENSG00000165841	CYP2C19	10	96447911	0.881628	10	4	0.624854	Colon_Transverse	No
ENSG00000114331	ACAP2	3	194995465	0.881635	34	3	0.0305122	Artery_Coronary	No
ENSG00000136869	TLR4	9	120466610	0.88177	29	4	0.2892	Colon_Transverse	No
ENSG00000188596	CFAP54	12	96883349	0.881777	31	6	0.243957	Lung	No
ENSG00000148842	CNNM2	10	104678050	0.881816	32	4	0.181294	Brain_Frontal_Cortex_BA9	No
ENSG00000180992	MRPL14	6	44081194	0.881822	43	3	0.287288	Adipose_Visceral_Omentum	No
ENSG00000198715	GLMP	1	156259880	0.881827	44	3	0.475062	Pancreas	No
ENSG00000125966	MMP24	20	33814457	0.881877	43	4	0.161505	Adipose_Subcutaneous	No
ENSG00000173013	CCDC96	4	7042579	0.881881	40	6	0.2258	Brain_Cerebellar_Hemisphere	No
ENSG00000150722	PPP1R1C	2	182818968	0.881906	39	5	0.159099	Nerve_Tibial	No
ENSG00000154263	ABCA10	17	67143355	0.881948	34	7	0.117834	Skin_Not_Sun_Exposed_Suprapubic	No
ENSG00000283646	LINC02009	3	46458014	0.881988	34	7	0.2042	Brain_Cerebellum	No
ENSG00000261244	ENSG00000261244	15	78208864	0.882142	6	4	0.353175	Adipose_Subcutaneous	No
ENSG00000165643	SOHLH1	9	138585253	0.882191	9	8	0.1786	Stomach	No
ENSG00000116176	TPSG1	16	1271651	0.882195	37	7	0.2374	Small_Intestine_Terminal_Ileum	No
ENSG00000156973	PDE6D	2	232597135	0.882233	26	3	0.465	Small_Intestine_Terminal_Ileum	No
ENSG00000239828	CCDC54-AS1	3	106991458	0.88227	22	2	0.626531	Brain_Nucleus_accumbens_basal_ganglia	No
ENSG00000117640	MTFR1L	1	26145131	0.882291	44	2	0.1649	Small_Intestine_Terminal_Ileum	No
ENSG00000224559	LINC01087	2	132394598	0.882379	1	1	0.882379	Prostate	No
ENSG00000188783	PRELP	1	203444956	0.882401	38	4	0.3688	Thyroid	No
ENSG00000187045	TMPRSS6	22	37461476	0.882459	36	4	0.179203	Skin_Not_Sun_Exposed_Suprapubic	No
ENSG00000162623	TYW3	1	75198836	0.882465	45	4	0.240666	Pituitary	No
ENSG00000186792	HYAL3	3	50330262	0.882558	45	1	0.363887	Small_Intestine_Terminal_Ileum	No
ENSG00000198301	SDAD1	4	76862103	0.882605	20	2	0.684773	Pancreas	No
ENSG00000273492	APP-DT	21	27543189	0.882613	31	5	0.27	Breast_Mammary_Tissue	No
ENSG00000091157	WDR7	18	54318574	0.882758	40	2	0.48	Brain_Cortex	No
ENSG00000167107	ACSF2	17	48503519	0.882774	45	5	0.133993	Pancreas	No
ENSG00000152430	BOLL	2	198591603	0.882775	1	1	0.882775	Muscle_Skeletal	No
ENSG00000260409	ENSG00000260409	15	20935076	0.882844	4	1	0.882844	Brain_Amygdala	No
ENSG00000174780	SRP72	4	57333081	0.882876	44	3	0.318003	Esophagus_Gastroesophageal_Junction	No
ENSG00000112304	ACOT13	6	24667263	0.882913	40	6	0.204573	Heart_Left_Ventricle	No
ENSG00000204792	LINC01291	2	75145275	0.883	45	1	0.883	Brain_Amygdala	No
ENSG00000236209	ENSG00000236209	2	75146682	0.883	41	1	0.883	Artery_Aorta	No
ENSG00000204642	HLA-F	6	29690552	0.883198	42	4	0.2742	Brain_Caudate_basal_ganglia	No
ENSG00000265808	SEC22B	1	120698575	0.883242	24	4	0.277057	Brain_Cortex	No
ENSG00000143842	SOX13	1	204042243	0.883314	34	6	0.225129	Pituitary	No
ENSG00000099937	SERPIND1	22	21128167	0.883334	42	3	0.4522	Whole_Blood	No
ENSG00000173335	CST9	20	23583047	0.8834	1	1	0.8834	Esophagus_Muscularis	No
ENSG00000178645	C10orf53	10	50887697	0.88341	1	1	0.88341	Pituitary	No
ENSG00000109956	B3GAT1	11	134248398	0.883439	39	8	0.0541533	Nerve_Tibial	No
ENSG00000226690	ENSG00000226690	7	12536055	0.883464	4	2	0.6458	Brain_Hippocampus	No
ENSG00000164050	PLXNB1	3	48445261	0.883733	11	2	0.666734	Brain_Substantia_nigra	No
ENSG00000113732	ATP6V0E1	5	172410760	0.88376	18	3	0.5012	Brain_Caudate_basal_ganglia	No
ENSG00000091664	SLC17A6	11	22359643	0.883774	7	5	0.518734	Brain_Frontal_Cortex_BA9	No
ENSG00000156384	SFR1	10	105881816	0.88378	15	2	0.6321	Brain_Hypothalamus	No
ENSG00000087095	NLK	17	26368763	0.883787	21	3	0.4796	Nerve_Tibial	No
ENSG00000261272	MUC22	6	30978251	0.883791	1	1	0.883791	Esophagus_Mucosa	No
ENSG00000162604	TM2D1	1	62146718	0.883823	40	2	0.535581	Skin_Not_Sun_Exposed_Suprapubic	No
ENSG00000113810	SMC4	3	160117062	0.883887	43	3	0.08516	Adipose_Visceral_Omentum	No
ENSG00000152467	ZSCAN1	19	58545400	0.884032	42	3	0.1931	Brain_Hypothalamus	No
ENSG00000167105	TMEM92	17	48348767	0.884076	31	6	0.365388	Brain_Hippocampus	No
ENSG00000279949	ENSG00000279949	8	9015572	0.8841	1	1	0.8841	Pituitary	No
ENSG00000145476	CYP4V2	4	187112674	0.884101	45	4	0.1677	Skin_Sun_Exposed_Lower_leg	No
ENSG00000230836	LINC01293	2	75167385	0.884215	25	1	0.883	Artery_Aorta	No
ENSG00000272360	ENSG00000272360	3	58476557	0.884234	42	2	0.549804	Nerve_Tibial	No
ENSG00000104884	ERCC2	19	45853095	0.884335	36	3	0.0870889	Thyroid	No
ENSG00000274281	ENSG00000274281	15	39143506	0.884353	2	2	0.624593	Brain_Putamen_basal_ganglia	No
ENSG00000147481	SNTG1	8	50822349	0.884402	15	3	0.753297	Esophagus_Muscularis	No
ENSG00000133895	MEN1	11	64570982	0.88442	36	2	0.2624	Brain_Anterior_cingulate_cortex_BA24	No
ENSG00000226567	LINC00606	3	10801169	0.884431	10	3	0.568587	Brain_Hypothalamus	No
ENSG00000273181	ENSG00000273181	3	183850730	0.88446	43	2	0.3847	Brain_Putamen_basal_ganglia	No
ENSG00000162614	NEXN	1	78354198	0.884487	42	8	0.191456	Artery_Aorta	No
ENSG00000278370	ENSG00000278370	15	91193861	0.8845	4	1	0.8845	Artery_Tibial	No
ENSG00000172478	MAB21L4	2	241825465	0.884505	29	3	0.249222	Spleen	No
ENSG00000181649	PHLDA2	11	2949503	0.884519	36	5	0.236528	Heart_Atrial_Appendage	No
ENSG00000129514	FOXA1	14	38059189	0.884524	26	7	0.164196	Ovary	No
ENSG00000171970	ZNF57	19	2900896	0.884556	31	5	0.2442	Adipose_Subcutaneous	No
ENSG00000081692	JMJD4	1	227918126	0.884565	33	5	0.4676	Uterus	No
ENSG00000189280	GJB5	1	35220648	0.884567	30	6	0.231497	Colon_Transverse	No
ENSG00000110880	CORO1C	12	109038885	0.884567	35	3	0.2295	Pituitary	No
ENSG00000184845	DRD1	5	174867042	0.884592	4	3	0.4357	Prostate	No
ENSG00000213512	GBP7	1	89597434	0.884597	27	1	0.349296	Brain_Frontal_Cortex_BA9	No
ENSG00000002745	WNT16	7	120965421	0.884678	20	7	0.1589	Brain_Nucleus_accumbens_basal_ganglia	No
ENSG00000121988	ZRANB3	2	135894486	0.884679	37	3	0.4805	Brain_Caudate_basal_ganglia	No
ENSG00000130764	LRRC47	1	3696784	0.884815	39	6	0.1454	Ovary	No
ENSG00000146476	ARMT1	6	151773422	0.884902	43	3	0.354619	Muscle_Skeletal	No
ENSG00000114999	TTL	2	113239731	0.884907	33	4	0.1674	Brain_Spinal_cord_cervical_c-1	No
ENSG00000156162	DPY19L4	8	95731931	0.884911	41	3	0.342955	Colon_Transverse	No
ENSG00000166471	TMEM41B	11	9302201	0.884915	45	4	0.136568	Brain_Frontal_Cortex_BA9	No
ENSG00000176894	PXMP2	12	133264192	0.885	33	6	0.2427	Adrenal_Gland	No
ENSG00000213859	KCTD11	17	7255208	0.885032	33	1	0.1834	Brain_Frontal_Cortex_BA9	No
ENSG00000168216	LMBRD1	6	70385694	0.885077	43	7	0.213205	Pancreas	No
ENSG00000266489	ENSG00000266489	18	22096847	0.885128	7	1	0.8655	Brain_Cortex	No
ENSG00000214691	LINC01913	2	42104214	0.885128	1	1	0.885128	Lung	No
ENSG00000148803	FUOM	10	135168658	0.885218	42	6	0.26849	Esophagus_Gastroesophageal_Junction	No
ENSG00000272515	ENSG00000272515	13	88260162	0.8853	3	1	0.8853	Brain_Anterior_cingulate_cortex_BA24	No
ENSG00000163507	CIP2A	3	108268716	0.88532	14	2	0.3894	Brain_Putamen_basal_ganglia	No
ENSG00000028203	VEZT	12	95611522	0.885374	45	5	0.383349	Esophagus_Muscularis	No
ENSG00000166016	ABTB2	11	34172535	0.885398	37	7	0.4515	Skin_Sun_Exposed_Lower_leg	No
ENSG00000128891	CCDC32	15	40820882	0.885412	45	2	0.631452	Brain_Substantia_nigra	No
ENSG00000154975	CA10	17	49707674	0.885457	1	1	0.885457	Prostate	No
ENSG00000158488	CD1E	1	158323254	0.885647	26	3	0.4358	Whole_Blood	No
ENSG00000181381	DDX60L	4	169277886	0.885711	23	7	0.2265	Liver	No
ENSG00000166596	CFAP52	17	9479944	0.885921	28	4	0.514465	Brain_Cortex	No
ENSG00000197046	SIGLEC15	18	43405477	0.885967	9	3	0.446	Artery_Tibial	No
ENSG00000204241	LINC02731	11	133902167	0.886093	35	5	0.324895	Adipose_Subcutaneous	No
ENSG00000100583	SAMD15	14	77843032	0.886112	39	2	0.2955	Brain_Spinal_cord_cervical_c-1	No
ENSG00000125510	OPRL1	20	62711526	0.886124	36	2	0.5613	Brain_Cerebellar_Hemisphere	No
ENSG00000273014	ENSG00000273014	7	32798494	0.886128	43	5	0.0952033	Liver	No
ENSG00000197140	ADAM32	8	38964509	0.886129	39	2	0.3683	Skin_Sun_Exposed_Lower_leg	No
ENSG00000186367	MINAR2	5	129083772	0.886143	3	2	0.625	Uterus	No
ENSG00000141446	ESCO1	18	19109242	0.886208	44	1	0.3541	Heart_Left_Ventricle	No
ENSG00000166949	SMAD3	15	67356101	0.886322	44	9	0.123886	Adipose_Subcutaneous	No
ENSG00000183908	LRRC55	11	56949221	0.88637	37	4	0.18549	Brain_Spinal_cord_cervical_c-1	No
ENSG00000125731	SH2D3A	19	6752171	0.886375	42	3	0.09458	Brain_Cerebellum	No
ENSG00000256162	SMLR1	6	131148546	0.886409	15	3	0.504858	Brain_Caudate_basal_ganglia	No
ENSG00000175664	TEX26	13	31506840	0.886414	25	5	0.1017	Brain_Substantia_nigra	No
ENSG00000196126	HLA-DRB1	6	32546546	0.886567	28	6	0.152	Adrenal_Gland	No
ENSG00000254164	ENSG00000254164	5	173001941	0.8866	1	1	0.8866	Brain_Hippocampus	No
ENSG00000213023	SYT3	19	51124564	0.886605	37	3	0.332348	Brain_Anterior_cingulate_cortex_BA24	No
ENSG00000155561	NUP205	7	135242667	0.886643	24	7	0.2209	Thyroid	No
ENSG00000273342	ENSG00000273342	22	21995133	0.886648	24	3	0.238	Uterus	No
ENSG00000124785	NRN1	6	5998232	0.886675	39	7	0.25681	Vagina	No
ENSG00000164741	DLC1	8	12940870	0.886777	23	6	0.3471	Brain_Amygdala	No
ENSG00000221963	APOL6	22	36044442	0.886861	44	3	0.5081	Lung	No
ENSG00000172197	MBOAT1	6	20100935	0.886891	41	11	0.147751	Esophagus_Mucosa	No
ENSG00000159184	HOXB13	17	46802125	0.88691	2	2	0.6395	Skin_Sun_Exposed_Lower_leg	No
ENSG00000232810	TNF	6	31543344	0.886951	36	2	0.6525	Adipose_Visceral_Omentum	No
ENSG00000109103	UNC119	17	26873725	0.887013	13	3	0.5478	Artery_Tibial	No
ENSG00000161921	CXCL16	17	4636821	0.88704	38	3	0.311375	Pancreas	No
ENSG00000110719	TCIRG1	11	67806483	0.887071	44	6	0.2561	Colon_Sigmoid	No
ENSG00000164434	FABP7	6	123100620	0.887076	26	3	0.4912	Skin_Sun_Exposed_Lower_leg	No
ENSG00000101161	PRPF6	20	62612488	0.887097	45	4	0.321006	Colon_Sigmoid	No
ENSG00000124789	NUP153	6	17615269	0.887154	29	2	0.677426	Heart_Left_Ventricle	No
ENSG00000125347	IRF1	5	131817301	0.88716	37	2	0.2842	Muscle_Skeletal	No
ENSG00000122592	HOXA7	7	27193335	0.88721	25	5	0.421826	Prostate	No
ENSG00000129993	CBFA2T3	16	88941266	0.887286	33	8	0.04016	Adrenal_Gland	No
ENSG00000010310	GIPR	19	46171502	0.887302	42	6	0.2199	Heart_Atrial_Appendage	No
ENSG00000178974	FBXO34	14	55738021	0.887366	42	2	0.625732	Minor_Salivary_Gland	No
ENSG00000265443	ENSG00000265443	17	29053323	0.887373	3	2	0.708868	Minor_Salivary_Gland	No
ENSG00000172782	FADS6	17	72873428	0.887388	27	3	0.249765	Skin_Sun_Exposed_Lower_leg	No
ENSG00000198242	RPL23A	17	27046411	0.88739	17	1	0.8803	Adipose_Subcutaneous	No
ENSG00000143001	TMEM61	1	55446465	0.88739	29	4	0.1684	Artery_Tibial	No
ENSG00000184224	NDUFV1-DT	11	67370351	0.88745	6	2	0.5206	Brain_Anterior_cingulate_cortex_BA24	No
ENSG00000232310	LINC03002	6	134846452	0.887478	9	5	0.3225	Brain_Hippocampus	No
ENSG00000173338	KCNK7	11	65360326	0.887482	42	2	0.5715	Liver	No
ENSG00000036549	ZZZ3	1	78028101	0.887495	31	3	0.4623	Colon_Sigmoid	No
ENSG00000274267	-	0	26031878	0.887557	1	1	0.887557	Whole_Blood	No
ENSG00000198515	CNGA1	4	47937994	0.887582	44	4	0.163273	Skin_Not_Sun_Exposed_Suprapubic	No
ENSG00000167470	MIDN	19	1248552	0.887614	13	2	0.7394	Brain_Putamen_basal_ganglia	No
ENSG00000187699	C2orf88	2	190744335	0.887737	7	7	0.125293	Muscle_Skeletal	No
ENSG00000143641	GALNT2	1	230193536	0.887766	14	8	0.1054	Heart_Left_Ventricle	No
ENSG00000166925	TSC22D4	7	100060982	0.88778	44	4	0.2304	Colon_Sigmoid	No
ENSG00000260903	XKR7	20	30555805	0.887813	3	2	0.6844	Brain_Cerebellar_Hemisphere	No
ENSG00000198874	TYW1	7	66460160	0.887961	45	5	0.2615	Brain_Cortex	No
ENSG00000162174	ASRGL1	11	62104920	0.887987	43	4	0.332315	Pancreas	No
ENSG00000165985	C1QL3	10	16555742	0.887991	37	3	0.398486	Brain_Frontal_Cortex_BA9	No
ENSG00000138134	STAMBPL1	10	90639491	0.888035	25	4	0.3493	Artery_Coronary	No
ENSG00000111912	NCOA7	6	126102307	0.888072	43	4	0.374188	Brain_Hypothalamus	No
ENSG00000249082	EPIST	5	134374528	0.8881	11	1	0.8881	Colon_Transverse	No
ENSG00000113430	IRX4	5	1877541	0.888118	7	7	0.3274	Brain_Hypothalamus	No
ENSG00000276188	ENSG00000276188	12	121146914	0.888205	39	4	0.22653	Brain_Spinal_cord_cervical_c-1	No
ENSG00000083457	ITGAE	17	3617922	0.888228	31	8	0.2514	Brain_Caudate_basal_ganglia	No
ENSG00000108788	MLX	17	40719086	0.888249	34	3	0.4762	Nerve_Tibial	No
ENSG00000130559	CAMSAP1	9	138700333	0.8883	23	4	0.4069	Brain_Substantia_nigra	No
ENSG00000105617	LENG1	19	54658899	0.888329	40	3	0.280783	Artery_Tibial	No
ENSG00000116668	SWT1	1	185126212	0.888354	43	3	0.360978	Adipose_Subcutaneous	No
ENSG00000130590	SAMD10	20	62605466	0.888384	45	2	0.500757	Brain_Anterior_cingulate_cortex_BA24	No
ENSG00000229647	MYOSLID	2	208104374	0.888445	9	4	0.399709	Prostate	No
ENSG00000141682	PMAIP1	18	57567180	0.888499	30	7	0.2177	Thyroid	No
ENSG00000128266	GNAZ	22	23412540	0.8885	38	6	0.03712	Thyroid	No
ENSG00000074266	EED	11	85955586	0.888555	39	4	0.3974	Colon_Sigmoid	No
ENSG00000136448	NMT1	17	43128978	0.888579	42	3	0.1107	Brain_Hypothalamus	No
ENSG00000183476	SH2D7	15	78370150	0.888596	32	5	0.0857443	Heart_Atrial_Appendage	No
ENSG00000257743	MGAM2	7	141811549	0.888664	13	8	0.222851	Artery_Tibial	No
ENSG00000269404	SPIB	19	50922195	0.888714	19	4	0.2978	Liver	No
ENSG00000171049	FPR2	19	52255279	0.888738	42	6	0.1779	Adipose_Subcutaneous	No
ENSG00000139154	AEBP2	12	19556979	0.888775	31	5	0.4539	Artery_Aorta	No
ENSG00000136770	DNAJC1	10	22045466	0.8888	32	1	0.8888	Adrenal_Gland	No
ENSG00000100441	KHNYN	14	24898492	0.88888	45	3	0.383869	Skin_Sun_Exposed_Lower_leg	No
ENSG00000134198	TSPAN2	1	115590632	0.889059	40	9	0.0668641	Adipose_Visceral_Omentum	No
ENSG00000231246	LINC02884	1	112719856	0.889113	29	5	0.0370529	Artery_Tibial	No
ENSG00000087085	ACHE	7	100487615	0.889128	42	2	0.405202	Muscle_Skeletal	No
ENSG00000167657	DAPK3	19	3958451	0.88913	34	4	0.129	Esophagus_Gastroesophageal_Junction	No
ENSG00000186838	SELENOV	19	40005753	0.88916	13	3	0.4371	Breast_Mammary_Tissue	No
ENSG00000228140	EFHD2-AS1	1	15729475	0.889171	20	4	0.02468	Brain_Caudate_basal_ganglia	No
ENSG00000269113	TRABD2B	1	48226200	0.889267	44	5	0.294131	Nerve_Tibial	No
ENSG00000235478	LINC01664	22	17602476	0.889306	22	8	0.192824	Brain_Nucleus_accumbens_basal_ganglia	No
ENSG00000148288	GBGT1	9	136028340	0.88932	44	5	0.337654	Adrenal_Gland	No
ENSG00000162191	UBXN1	11	62443970	0.88952	3	2	0.644748	Vagina	No
ENSG00000136099	PCDH8	13	53418109	0.889569	20	6	0.1542	Thyroid	No
ENSG00000100739	BDKRB1	14	96722161	0.889617	37	7	0.0295177	Brain_Substantia_nigra	No
ENSG00000070010	UFD1	22	19437433	0.889633	30	2	0.1234	Adipose_Subcutaneous	No
ENSG00000129028	THAP10	15	71173681	0.889639	39	2	0.636163	Liver	No
ENSG00000130270	ATP8B3	19	1782074	0.889656	43	3	0.433447	Pancreas	No
ENSG00000123600	METTL8	2	172173919	0.889689	33	6	0.04597	Brain_Spinal_cord_cervical_c-1	No
ENSG00000245750	DRAIC	15	69755365	0.8898	16	1	0.8898	Brain_Putamen_basal_ganglia	No
ENSG00000197498	RPF2	6	111303218	0.889831	44	4	0.357291	Brain_Frontal_Cortex_BA9	No
ENSG00000114125	RNF7	3	141457046	0.889839	45	2	0.358022	Brain_Cerebellum	No
ENSG00000182578	CSF1R	5	149432854	0.889855	16	8	0.153224	Stomach	No
ENSG00000254550	OMP	11	76813886	0.889867	3	2	0.702238	Colon_Transverse	No
ENSG00000165131	LLCFC1	7	142636440	0.889907	14	2	0.575411	Spleen	No
ENSG00000242689	CNTF	11	58390146	0.889935	45	2	0.227707	Skin_Not_Sun_Exposed_Suprapubic	No
ENSG00000254166	CASC19	8	128197880	0.890055	3	3	0.4702	Stomach	No
ENSG00000227925	-	0	222001008	0.890063	1	1	0.890063	Adipose_Subcutaneous	No
ENSG00000124134	KCNS1	20	43720951	0.890096	17	5	0.3456	Lung	No
ENSG00000261749	LINC02180	16	52119192	0.8901	1	1	0.8901	Brain_Amygdala	No
ENSG00000115561	CHMP3	2	86730554	0.890125	45	3	0.33862	Brain_Cerebellar_Hemisphere	No
ENSG00000125844	RRBP1	20	17594323	0.890187	25	6	0.305102	Liver	No
ENSG00000254038	ENSG00000254038	8	36924959	0.890274	5	3	0.5853	Adipose_Subcutaneous	No
ENSG00000278238	CKAP2-DT	13	53028908	0.890371	45	3	0.3168	Brain_Caudate_basal_ganglia	No
ENSG00000161955	TNFSF13	17	7461609	0.890406	40	6	0.318758	Brain_Spinal_cord_cervical_c-1	No
ENSG00000168004	PLAAT5	11	63228876	0.890433	38	6	0.299278	Adipose_Subcutaneous	No
ENSG00000174238	PITPNA	17	1421012	0.890434	44	3	0.444594	Brain_Hypothalamus	No
ENSG00000168959	GRM5	11	88237744	0.8905	1	1	0.8905	Brain_Cerebellum	No
ENSG00000109163	GNRHR	4	68605046	0.890566	32	4	0.2932	Liver	No
ENSG00000075886	TUBA3D	2	132233666	0.890582	39	3	0.4507	Adipose_Visceral_Omentum	No
ENSG00000137252	HCRTR2	6	55039050	0.890635	9	4	0.336654	Artery_Coronary	No
ENSG00000158417	EIF5B	2	99953816	0.890643	29	3	0.346034	Muscle_Skeletal	No
ENSG00000120784	ZFP30	19	38104650	0.890662	44	4	0.024025	Stomach	No
ENSG00000241878	PISD	22	32014477	0.890681	44	7	0.157611	Adipose_Subcutaneous	No
ENSG00000228329	LINC01890	2	69059948	0.8907	1	1	0.8907	Whole_Blood	No
ENSG00000159753	CARMIL2	16	67678822	0.890728	11	3	0.5075	Skin_Sun_Exposed_Lower_leg	No
ENSG00000163810	TGM4	3	44916100	0.890739	12	2	0.5521	Adrenal_Gland	No
ENSG00000143740	SNAP47	1	227916240	0.890763	38	4	0.323338	Brain_Cortex	No
ENSG00000242759	LINC00882	3	106555658	0.890787	8	6	0.166	Brain_Putamen_basal_ganglia	No
ENSG00000125843	AP5S1	20	3801178	0.890809	10	5	0.384722	Stomach	No
ENSG00000130584	ZBTB46	20	62375019	0.890872	28	6	0.197689	Thyroid	No
ENSG00000100218	RSPH14	22	23401593	0.890875	41	5	0.129243	Spleen	No
ENSG00000225742	LINC02036	3	193920805	0.890894	5	3	0.2813	Brain_Caudate_basal_ganglia	No
ENSG00000163806	SPDYA	2	29005383	0.890914	37	2	0.640411	Pancreas	No
ENSG00000240849	PEDS1	20	48697663	0.891005	26	3	0.2159	Artery_Coronary	No
ENSG00000084093	REST	4	57774075	0.891036	40	5	0.2929	Brain_Cortex	No
ENSG00000168497	CAVIN2	2	192699028	0.891059	5	4	0.55	Colon_Sigmoid	No
ENSG00000162377	COA7	1	53152508	0.891064	33	3	0.2762	Brain_Nucleus_accumbens_basal_ganglia	No
ENSG00000141338	ABCA8	17	66863433	0.891202	41	2	0.5984	Esophagus_Mucosa	No
ENSG00000235884	-	0	30947977	0.891287	43	4	0.227878	Pancreas	No
ENSG00000068831	RASGRP2	11	64494383	0.891312	10	1	0.529617	Adipose_Visceral_Omentum	No
ENSG00000148925	BTBD10	11	13409548	0.891395	37	4	0.4078	Nerve_Tibial	No
ENSG00000167747	C19orf48P	19	51300961	0.891424	44	4	0.218585	Thyroid	No
ENSG00000162882	HAAO	2	42994229	0.891432	43	5	0.238882	Adipose_Subcutaneous	No
ENSG00000117245	KIF17	1	20990507	0.891466	41	7	0.20454	Artery_Coronary	No
ENSG00000106829	TLE4	9	82186688	0.891471	25	5	0.3763	Whole_Blood	No
ENSG00000164754	RAD21	8	117858174	0.891543	45	4	0.164912	Muscle_Skeletal	No
ENSG00000254319	LINC03021	8	2523591	0.891631	36	3	0.169754	Brain_Hypothalamus	No
ENSG00000133246	PRAM1	19	8554940	0.891652	42	3	0.1906	Whole_Blood	No
ENSG00000272282	LINC02084	3	27754401	0.891756	37	2	0.330259	Colon_Sigmoid	No
ENSG00000152763	DNAI4	1	67278568	0.891757	43	3	0.3774	Adrenal_Gland	No
ENSG00000085840	ORC1	1	52838501	0.89181	14	3	0.4653	Heart_Left_Ventricle	No
ENSG00000182718	ANXA2	15	60639333	0.891833	40	6	0.1668	Artery_Aorta	No
ENSG00000262686	GLIS2-AS1	16	4374668	0.891876	37	2	0.0261202	Heart_Left_Ventricle	No
ENSG00000140107	SLC25A47	14	100789674	0.891926	2	1	0.891926	Colon_Transverse	No
ENSG00000196273	LINC00523	14	101123587	0.892063	2	2	0.701074	Adrenal_Gland	No
ENSG00000150907	FOXO1	13	41129804	0.89212	7	3	0.4897	Brain_Cerebellum	No
ENSG00000116704	SLC35D1	1	67465015	0.892215	43	6	0.2917	Brain_Cerebellar_Hemisphere	No
ENSG00000177602	HASPIN	17	3627211	0.892216	17	6	0.2621	Lung	No
ENSG00000225973	PIGBOS1	15	55609382	0.892231	43	4	0.271312	Stomach	No
ENSG00000249258	ENSG00000249258	8	16988690	0.892275	21	7	0.0951286	Esophagus_Gastroesophageal_Junction	No
ENSG00000271447	MMP28	17	34092876	0.892282	17	5	0.2308	Colon_Transverse	No
ENSG00000188033	ZNF490	19	12688775	0.89229	22	3	0.458726	Thyroid	No
ENSG00000176428	VPS37D	7	73082155	0.892291	44	4	0.305903	Vagina	No
ENSG00000143355	LHX9	1	197881037	0.892362	2	2	0.6333	Nerve_Tibial	No
ENSG00000223751	ENSG00000223751	2	742488	0.892372	2	2	0.6504	Nerve_Tibial	No
ENSG00000181472	ZBTB2	6	151685252	0.892403	26	2	0.533782	Artery_Tibial	No
ENSG00000160200	CBS	21	44473301	0.892427	45	2	0.426564	Adipose_Visceral_Omentum	No
ENSG00000154174	TOMM70	3	100082275	0.892551	45	4	0.1686	Ovary	No
ENSG00000272447	ENSG00000272447	10	81585658	0.892562	29	5	0.188774	Brain_Nucleus_accumbens_basal_ganglia	No
ENSG00000185294	SPPL2C	17	43922256	0.8926	1	1	0.8926	Brain_Cortex	No
ENSG00000132256	TRIM5	11	5684425	0.892633	18	4	0.4017	Heart_Left_Ventricle	No
ENSG00000197181	PIWIL2	8	22132810	0.892642	44	2	0.5575	Lung	No
ENSG00000256223	ZNF10	12	133707161	0.892689	45	3	0.287693	Colon_Sigmoid	No
ENSG00000117984	CTSD	11	1773982	0.892729	39	4	0.281915	Brain_Hippocampus	No
ENSG00000268628	ENSG00000268628	20	19738296	0.892795	38	7	0.175045	Esophagus_Mucosa	No
ENSG00000131459	GFPT2	5	179727690	0.892835	34	10	0.113957	Lung	No
ENSG00000164520	RAET1E	6	150204511	0.892972	28	3	0.4995	Adrenal_Gland	No
ENSG00000251623	ENSG00000251623	5	175564160	0.893019	18	4	0.5054	Spleen	No
ENSG00000223930	ENSG00000223930	3	177919838	0.89302	2	2	0.658303	Adrenal_Gland	No
ENSG00000214946	TBC1D26	17	15635561	0.893091	28	6	0.2093	Brain_Nucleus_accumbens_basal_ganglia	No
ENSG00000043143	JADE2	5	133860003	0.893093	18	2	0.5994	Adipose_Subcutaneous	No
ENSG00000237513	-	0	104581510	0.893259	29	3	0.3462	Spleen	No
ENSG00000188133	TMEM215	9	32783497	0.893274	12	4	0.405679	Ovary	No
ENSG00000232164	LINC01873	2	66610438	0.8933	2	1	0.8933	Vagina	No
ENSG00000124564	SLC17A3	6	25833294	0.893364	6	3	0.383964	Adrenal_Gland	No
ENSG00000129226	CD68	17	7482785	0.893368	19	4	0.407	Brain_Cerebellum	No
ENSG00000171811	CFAP46	10	134621896	0.893384	35	10	0.0615909	Spleen	No
ENSG00000157927	RADIL	7	4836686	0.893387	42	7	0.108823	Artery_Coronary	No
ENSG00000171574	ZNF584	19	58912871	0.893395	42	2	0.3351	Brain_Anterior_cingulate_cortex_BA24	No
ENSG00000273265	CNNM3-DT	2	97477976	0.8934	1	1	0.8934	Adipose_Visceral_Omentum	No
ENSG00000284526	ENSG00000284526	17	74559791	0.89341	38	5	0.0687965	Brain_Anterior_cingulate_cortex_BA24	No
ENSG00000117411	B4GALT2	1	44444615	0.893446	44	4	0.140236	Colon_Transverse	No
ENSG00000257335	MGAM	7	141607613	0.893464	44	4	0.370757	Brain_Cortex	No
ENSG00000166920	C15orf48	15	45722727	0.893555	35	3	0.4346	Lung	No
ENSG00000101746	NOL4	18	31431064	0.893644	26	2	0.5723	Pituitary	No
ENSG00000160255	ITGB2	21	46305868	0.893744	43	8	0.225096	Minor_Salivary_Gland	No
ENSG00000185340	GAS2L1	22	29702572	0.893777	45	4	0.3301	Breast_Mammary_Tissue	No
ENSG00000074370	ATP2A3	17	3827169	0.893779	39	9	0.04943	Stomach	No
ENSG00000163577	EIF5A2	3	170606204	0.893781	45	6	0.337229	Nerve_Tibial	No
ENSG00000167671	UBXN6	19	4444996	0.893961	45	3	0.3728	Liver	No
ENSG00000168310	IRF2	4	185308867	0.893989	27	5	0.4056	Brain_Amygdala	No
ENSG00000179934	CCR8	3	39371197	0.894	5	1	0.894	Esophagus_Mucosa	No
ENSG00000169727	GPS1	17	80008567	0.894003	40	4	0.2374	Esophagus_Muscularis	No
ENSG00000011009	LYPLA2	1	24117460	0.894052	7	2	0.644635	Brain_Cerebellar_Hemisphere	No
ENSG00000152422	XRCC4	5	82373317	0.89408	36	4	0.3902	Lung	No
ENSG00000115204	MPV17	2	27532360	0.894126	2	1	0.894126	Heart_Atrial_Appendage	No
ENSG00000073282	TP63	3	189349205	0.894158	30	7	0.1911	Brain_Amygdala	No
ENSG00000155313	USP25	21	17102344	0.894223	43	3	0.206685	Adipose_Visceral_Omentum	No
ENSG00000169228	RAB24	5	176728199	0.894226	41	2	0.509474	Adipose_Subcutaneous	No
ENSG00000273248	ENSG00000273248	10	77168731	0.894247	13	2	0.671221	Brain_Caudate_basal_ganglia	No
ENSG00000109805	NCAPG	4	17812525	0.894279	38	3	0.431653	Skin_Not_Sun_Exposed_Suprapubic	No
ENSG00000248184	LINC02283	4	55199059	0.894363	13	3	0.6601	Brain_Cerebellar_Hemisphere	No
ENSG00000272692	ENSG00000272692	10	77168915	0.894385	37	5	0.266718	Thyroid	No
ENSG00000100129	EIF3L	22	38244875	0.894529	45	1	0.2694	Adrenal_Gland	No
ENSG00000244693	-	0	143963794	0.894554	21	4	0.4293	Liver	No
ENSG00000260176	ENSG00000260176	16	2694085	0.89456	8	2	0.499937	Nerve_Tibial	No
ENSG00000101343	CRNKL1	20	20015012	0.894566	40	4	0.235	Brain_Spinal_cord_cervical_c-1	No
ENSG00000006747	SCIN	7	12610203	0.894572	41	5	0.237627	Brain_Nucleus_accumbens_basal_ganglia	No
ENSG00000251189	ENSG00000251189	5	38682172	0.894734	12	5	0.2243	Brain_Cerebellum	No
ENSG00000169814	BTD	3	15642848	0.894838	28	4	0.3699	Thyroid	No
ENSG00000136160	EDNRB	13	78469616	0.894853	23	5	0.274759	Artery_Tibial	No
ENSG00000132153	DHX30	3	47844399	0.8949	9	1	0.8949	Artery_Coronary	No
ENSG00000099864	PALM	19	708953	0.894906	35	7	0.2371	Muscle_Skeletal	No
ENSG00000234745	HLA-B	6	31321649	0.89493	42	10	0.03283	Liver	No
ENSG00000013441	CLK1	2	201717732	0.895101	36	2	0.6442	Artery_Coronary	No
ENSG00000271590	ENSG00000271590	2	111968572	0.895108	32	4	0.54981	Thyroid	No
ENSG00000253658	LINC01592	8	69824038	0.895126	3	2	0.6308	Adipose_Subcutaneous	No
ENSG00000165995	CACNB2	10	18429606	0.895133	43	12	0.01655	Ovary	No
ENSG00000152270	PDE3B	11	14665269	0.895141	43	1	0.4189	Pancreas	No
ENSG00000188095	MESP2	15	90303822	0.895206	33	5	0.293	Adipose_Subcutaneous	No
ENSG00000205929	C21orf62	21	34162985	0.89523	5	3	0.601015	Breast_Mammary_Tissue	No
ENSG00000272514	CFAP206	6	88117701	0.895346	39	3	0.375253	Skin_Not_Sun_Exposed_Suprapubic	No
ENSG00000260884	PCHILR	16	74347235	0.895391	26	5	0.2778	Adipose_Subcutaneous	No
ENSG00000129003	VPS13C	15	62144588	0.895419	45	2	0.572712	Brain_Hypothalamus	No
ENSG00000179066	ENSG00000179066	19	35596873	0.895458	17	3	0.359306	Muscle_Skeletal	No
ENSG00000103710	RASL12	15	65345679	0.895462	28	2	0.4516	Brain_Cerebellar_Hemisphere	No
ENSG00000184838	PRR16	5	119799973	0.895616	35	5	0.104359	Muscle_Skeletal	No
ENSG00000163322	ABRAXAS1	4	84382092	0.89563	44	2	0.578424	Uterus	No
ENSG00000089177	KIF16B	20	16252749	0.895631	45	4	0.18198	Artery_Coronary	No
ENSG00000189292	ALKAL2	2	279558	0.895637	17	7	0.2474	Minor_Salivary_Gland	No
ENSG00000180104	EXOC3	5	443273	0.89575	45	3	0.09233	Brain_Amygdala	No
ENSG00000163993	S100P	4	6694796	0.895799	35	5	0.151124	Brain_Hippocampus	No
ENSG00000146085	MMUT	6	49398073	0.895828	45	4	0.184631	Esophagus_Mucosa	No
ENSG00000173376	NDNF	4	121956768	0.895888	31	4	0.394291	Heart_Atrial_Appendage	No
ENSG00000226995	LINC00658	20	5407541	0.895938	15	7	0.1968	Small_Intestine_Terminal_Ileum	No
ENSG00000253831	ETV3L	1	157061836	0.895956	2	2	0.6466	Brain_Putamen_basal_ganglia	No
ENSG00000177885	GRB2	17	73314157	0.895984	42	4	0.387929	Brain_Anterior_cingulate_cortex_BA24	No
ENSG00000177697	CD151	11	832843	0.89608	45	2	0.433082	Brain_Hypothalamus	No
ENSG00000161551	ZNF577	19	52359055	0.896181	45	6	0.118585	Adipose_Subcutaneous	No
ENSG00000151967	SCHIP1	3	159557650	0.896296	38	5	0.25154	Lung	No
ENSG00000137463	MGARP	4	140187317	0.8963	33	3	0.358056	Skin_Sun_Exposed_Lower_leg	No
ENSG00000136193	SCRN1	7	29959719	0.896307	38	5	0.274814	Nerve_Tibial	No
ENSG00000225982	ENSG00000225982	1	182055686	0.896335	2	2	0.6545	Prostate	No
ENSG00000183161	FANCF	11	22644079	0.896349	45	2	0.262809	Esophagus_Mucosa	No
ENSG00000153827	TRIP12	2	230628554	0.896351	33	3	0.445316	Esophagus_Muscularis	No
ENSG00000244625	MIATNB	22	27068730	0.896363	44	3	0.338244	Thyroid	No
ENSG00000126524	SBDS	7	66452664	0.896385	24	6	0.3336	Heart_Left_Ventricle	No
ENSG00000189068	VSTM1	19	54544079	0.896437	16	4	0.394255	Adipose_Visceral_Omentum	No
ENSG00000196659	IFT70B	2	178413726	0.896492	41	3	0.445785	Minor_Salivary_Gland	No
ENSG00000138018	SELENOI	2	26531415	0.896632	11	6	0.2241	Whole_Blood	No
ENSG00000205693	MANSC4	12	27915671	0.896641	20	5	0.3629	Esophagus_Muscularis	No
ENSG00000004468	CD38	4	15779898	0.896665	32	3	0.459478	Minor_Salivary_Gland	No
ENSG00000109323	MANBA	4	103552660	0.896673	25	4	0.2477	Brain_Hippocampus	No
ENSG00000106479	ZNF862	7	149535456	0.89676	31	4	0.4225	Brain_Cortex	No
ENSG00000261341	SMIM47	19	51279398	0.896781	6	3	0.536362	Ovary	No
ENSG00000172081	MOB3A	19	2071037	0.896789	20	8	0.2342	Ovary	No
ENSG00000112031	MTRF1L	6	153308497	0.896823	43	2	0.475652	Whole_Blood	No
ENSG00000130413	STK33	11	8413418	0.896846	45	7	0.22902	Pituitary	No
ENSG00000260633	ENSG00000260633	3	134066130	0.89687	42	2	0.6565	Prostate	No
ENSG00000230368	FAM41C	1	803451	0.896877	2	2	0.761427	Brain_Hippocampus	No
ENSG00000189127	ANKRD34B	5	79852574	0.89689	12	5	0.3945	Pituitary	No
ENSG00000227338	ENSG00000227338	10	3308195	0.8969	1	1	0.8969	Brain_Cortex	No
ENSG00000259839	-	0	49370594	0.896913	2	2	0.652114	Brain_Cerebellar_Hemisphere	No
ENSG00000151224	MAT1A	10	82031576	0.896951	36	4	0.335961	Brain_Hippocampus	No
ENSG00000260604	ENSG00000260604	6	3905144	0.896991	21	3	0.4133	Artery_Aorta	No
ENSG00000198015	MRPL42	12	93861264	0.897008	45	3	0.238285	Skin_Not_Sun_Exposed_Suprapubic	No
ENSG00000229637	PRAC2	17	46800530	0.897068	3	2	0.6534	Adipose_Subcutaneous	No
ENSG00000179388	EGR3	8	22545172	0.897181	5	3	0.4823	Artery_Aorta	No
ENSG00000213995	NAXD	13	111267881	0.897256	44	4	0.36478	Heart_Atrial_Appendage	No
ENSG00000267857	ENSG00000267857	21	46520728	0.8973	1	1	0.8973	Artery_Tibial	No
ENSG00000260810	ENSG00000260810	14	91724643	0.897307	36	2	0.681978	Breast_Mammary_Tissue	No
ENSG00000119943	PYROXD2	10	100143322	0.897319	44	2	0.501492	Brain_Amygdala	No
ENSG00000131848	ZSCAN5A	19	56732681	0.897349	10	7	0.266388	Muscle_Skeletal	No
ENSG00000106701	FSD1L	9	108210077	0.897355	27	5	0.289483	Whole_Blood	No
ENSG00000165813	CCDC186	10	115880621	0.89738	44	3	0.53133	Brain_Nucleus_accumbens_basal_ganglia	No
ENSG00000043591	ADRB1	10	115803806	0.897406	37	6	0.146321	Adrenal_Gland	No
ENSG00000137078	SIT1	9	35649292	0.897408	37	1	0.6367	Heart_Atrial_Appendage	No
ENSG00000165029	ABCA1	9	107543283	0.897418	34	7	0.152367	Lung	No
ENSG00000197008	ZNF138	7	64254766	0.897443	41	6	0.0106125	Skin_Sun_Exposed_Lower_leg	No
ENSG00000132207	SLX1A	16	30205208	0.897519	2	2	0.8458	Colon_Sigmoid	No
ENSG00000236130	PTCSC2	9	100568217	0.897587	1	1	0.897587	Thyroid	No
ENSG00000157224	CLDN12	7	90013035	0.897613	38	5	0.272	Adipose_Subcutaneous	No
ENSG00000272994	C2orf49-DT	2	105950484	0.897657	45	5	0.213459	Brain_Hypothalamus	No
ENSG00000164329	TENT2	5	78907943	0.897663	28	5	0.171408	Breast_Mammary_Tissue	No
ENSG00000164430	CGAS	6	74123238	0.897706	42	5	0.195086	Artery_Coronary	No
ENSG00000112167	SAYSD1	6	39071840	0.897795	43	7	0.036015	Thyroid	No
ENSG00000272226	ENSG00000272226	1	59278480	0.897821	10	2	0.61491	Brain_Frontal_Cortex_BA9	No
ENSG00000276547	PCDHGB5	5	140777513	0.897822	38	4	0.192356	Skin_Sun_Exposed_Lower_leg	No
ENSG00000164938	TP53INP1	8	95938200	0.89795	44	4	0.47574	Colon_Transverse	No
ENSG00000172687	ZNF738	19	21541732	0.897987	45	3	0.222187	Esophagus_Mucosa	No
ENSG00000177990	DPY19L2	12	63952693	0.898059	45	3	0.302473	Pituitary	No
ENSG00000180053	NKX2-6	8	23559964	0.898159	2	2	0.645834	Heart_Left_Ventricle	No
ENSG00000261390	MAFTRR	16	79750622	0.898189	41	1	0.7704	Artery_Tibial	No
ENSG00000271367	ENSG00000271367	6	53214956	0.898209	30	5	0.381	Colon_Transverse	No
ENSG00000112759	SLC29A1	6	44187242	0.898218	31	6	0.0731136	Breast_Mammary_Tissue	No
ENSG00000165060	FXN	9	71650175	0.898305	32	5	0.2381	Esophagus_Muscularis	No
ENSG00000228031	ENSG00000228031	7	137029676	0.898349	17	3	0.6133	Brain_Hypothalamus	No
ENSG00000146151	HMGCLL1	6	55299167	0.898361	33	4	0.363494	Stomach	No
ENSG00000132485	ZRANB2	1	71528974	0.8984	42	4	0.260298	Brain_Spinal_cord_cervical_c-1	No
ENSG00000139182	CLSTN3	12	7282294	0.898434	42	7	0.06592	Brain_Spinal_cord_cervical_c-1	No
ENSG00000123064	DDX54	12	113594979	0.898438	42	3	0.4409	Artery_Aorta	No
ENSG00000112110	MRPL18	6	160210844	0.898547	45	2	0.484952	Brain_Substantia_nigra	No
ENSG00000113758	DBN1	5	176883609	0.898641	27	3	0.2208	Esophagus_Muscularis	No
ENSG00000116885	OSCP1	1	36881428	0.898718	44	4	0.262767	Heart_Atrial_Appendage	No
ENSG00000183648	NDUFB1	14	92582466	0.898804	38	3	0.371131	Brain_Caudate_basal_ganglia	No
ENSG00000229203	ENSG00000229203	2	132587374	0.8989	1	1	0.8989	Brain_Anterior_cingulate_cortex_BA24	No
ENSG00000162923	WDR26	1	224572845	0.898934	36	2	0.43974	Skin_Sun_Exposed_Lower_leg	No
ENSG00000164116	GUCY1A1	4	156587863	0.898968	35	7	0.07156	Spleen	No
ENSG00000196141	SPATS2L	2	201170604	0.899072	45	7	0.285556	Artery_Coronary	No
ENSG00000228634	ENSG00000228634	1	32398621	0.899095	12	2	0.645019	Lung	No
ENSG00000262890	-	0	70835986	0.8991	1	1	0.8991	Brain_Putamen_basal_ganglia	No
ENSG00000188916	INSYN2A	10	128933694	0.899102	30	5	0.20432	Brain_Caudate_basal_ganglia	No
ENSG00000214146	LINC02026	3	193675161	0.89911	17	4	0.491	Brain_Amygdala	No
ENSG00000137766	UNC13C	15	54305101	0.899175	24	10	0.263364	Brain_Anterior_cingulate_cortex_BA24	No
ENSG00000173302	GPR148	2	131486643	0.8992	12	1	0.8992	Pituitary	No
ENSG00000236653	LINC01923	2	199164087	0.8992	1	1	0.8992	Brain_Cortex	No
ENSG00000223729	LINC02247	9	137185777	0.899213	2	1	0.810655	Skin_Sun_Exposed_Lower_leg	No
ENSG00000213398	LCAT	16	67973653	0.899221	35	4	0.1455	Brain_Hippocampus	No
ENSG00000140463	BBS4	15	72978527	0.899302	44	5	0.172124	Skin_Sun_Exposed_Lower_leg	No
ENSG00000267522	LINC01864	19	56578050	0.899425	4	2	0.683639	Pancreas	No
ENSG00000204424	LY6G6F	6	31674640	0.899474	4	4	0.4691	Vagina	No
ENSG00000126581	BECN1	17	40962152	0.899476	23	2	0.7153	Stomach	No
ENSG00000168495	POLR3D	8	22102617	0.89949	42	5	0.176956	Esophagus_Mucosa	No
ENSG00000163154	TNFAIP8L2	1	151129105	0.899529	37	3	0.4513	Brain_Caudate_basal_ganglia	No
ENSG00000163083	INHBB	2	121103719	0.89953	18	8	0.2469	Brain_Hypothalamus	No
ENSG00000167799	NUDT8	11	67395409	0.899676	45	4	0.105018	Esophagus_Muscularis	No
ENSG00000273348	ENSG00000273348	18	19927809	0.899714	17	2	0.504774	Whole_Blood	No
ENSG00000166788	SAAL1	11	18091482	0.899733	45	1	0.558526	Colon_Sigmoid	No
ENSG00000101407	TTI1	20	36611409	0.899761	37	6	0.0907416	Brain_Cortex	No
ENSG00000090470	PDCD7	15	65409717	0.899781	11	5	0.3489	Brain_Cerebellum	No
ENSG00000163623	NKX6-1	4	85413140	0.899797	21	6	0.248537	Artery_Tibial	No
ENSG00000258227	CLEC5A	7	141627157	0.899819	28	2	0.672124	Brain_Hippocampus	No
ENSG00000214900	LINC01588	14	50448430	0.899873	28	8	0.1043	Esophagus_Muscularis	No
ENSG00000120696	KBTBD7	13	41763969	0.899896	39	1	0.37542	Brain_Nucleus_accumbens_basal_ganglia	No
ENSG00000174611	KY	3	134321980	0.899916	40	3	0.342524	Esophagus_Mucosa	No
ENSG00000189129	PLAC9	10	81891438	0.899923	44	8	0.2134	Uterus	No
ENSG00000130787	HIP1R	12	123319000	0.899948	45	3	0.1203	Pancreas	No
ENSG00000139318	DUSP6	12	89741009	0.899959	43	5	0.322407	Small_Intestine_Terminal_Ileum	No
ENSG00000249345	LINC02405	12	127399766	0.899966	4	3	0.4728	Colon_Sigmoid	No
ENSG00000128335	APOL2	22	36622256	0.900023	42	7	0.161648	Small_Intestine_Terminal_Ileum	No
ENSG00000147364	FBXO25	8	356428	0.900071	30	8	0.055457	Muscle_Skeletal	No
ENSG00000236834	LINC00421	13	19919189	0.900112	3	1	0.6051	Brain_Hippocampus	No
ENSG00000166813	KIF7	15	90152020	0.900129	41	5	0.359261	Brain_Cortex	No
ENSG00000224549	ENSG00000224549	9	22767174	0.90016	17	3	0.332578	Esophagus_Gastroesophageal_Junction	No
ENSG00000157800	SLC37A3	7	139993493	0.900204	45	5	0.1195	Brain_Putamen_basal_ganglia	No
ENSG00000172554	SNTG2	2	946554	0.900215	36	6	0.171694	Spleen	No
ENSG00000089009	RPL6	12	112842994	0.900218	42	1	0.900218	Adipose_Subcutaneous	No
ENSG00000100124	ANKRD54	22	38226862	0.900223	39	2	0.06944	Brain_Putamen_basal_ganglia	No
ENSG00000144407	PTH2R	2	209224438	0.900225	19	4	0.0769	Brain_Hippocampus	No
ENSG00000137076	TLN1	9	35696945	0.900229	18	3	0.5509	Brain_Frontal_Cortex_BA9	No
ENSG00000198954	KIFBP	10	70748487	0.900284	37	3	0.4515	Breast_Mammary_Tissue	No
ENSG00000230310	LINC02926	19	12663411	0.90031	22	3	0.438561	Brain_Hippocampus	No
ENSG00000185940	KRTAP5-5	11	1651033	0.900368	6	5	0.3557	Colon_Transverse	No
ENSG00000048740	CELF2	10	11047259	0.900385	43	7	0.19824	Muscle_Skeletal	No
ENSG00000189042	ZNF567	19	37178514	0.900394	40	2	0.6182	Nerve_Tibial	No
ENSG00000130244	FAM98C	19	38893775	0.900396	45	6	0.184142	Whole_Blood	No
ENSG00000162961	DPY30	2	32092878	0.900568	25	4	0.308826	Artery_Aorta	No
ENSG00000167487	KLHL26	19	18747775	0.900604	39	5	0.195267	Pancreas	No
ENSG00000108691	CCL2	17	32582304	0.900641	9	2	0.6621	Brain_Hypothalamus	No
ENSG00000198911	SREBF2	22	42229109	0.900646	25	5	0.364007	Colon_Transverse	No
ENSG00000100253	MIOX	22	50925213	0.900719	12	3	0.533978	Prostate	No
ENSG00000132394	EEFSEC	3	127872297	0.900726	44	2	0.394509	Brain_Nucleus_accumbens_basal_ganglia	No
ENSG00000182183	SHISAL2A	1	53099016	0.900779	42	6	0.172542	Breast_Mammary_Tissue	No
ENSG00000189362	NEMP2	2	191369068	0.900807	45	4	0.262367	Stomach	No
ENSG00000117133	RPF1	1	84944942	0.900834	45	6	0.06097	Brain_Spinal_cord_cervical_c-1	No
ENSG00000091583	APOH	17	64208151	0.900864	38	1	0.0951737	Small_Intestine_Terminal_Ileum	No
ENSG00000166750	SLFN5	17	33570055	0.900903	45	2	0.435172	Muscle_Skeletal	No
ENSG00000090534	THPO	3	184089723	0.900921	10	5	0.3491	Heart_Left_Ventricle	No
ENSG00000168778	TCTN2	12	124155660	0.90104	45	3	0.545216	Liver	No
ENSG00000130311	DDA1	19	17420327	0.901064	37	4	0.0627193	Thyroid	No
ENSG00000254242	ENSG00000254242	8	18949243	0.901179	1	1	0.901179	Adrenal_Gland	No
ENSG00000145414	NAF1	4	164031225	0.901269	38	3	0.4726	Brain_Caudate_basal_ganglia	No
ENSG00000221923	ZNF880	19	52873170	0.901322	45	3	0.362526	Brain_Cerebellar_Hemisphere	No
ENSG00000267057	LINC01905	18	53709366	0.901329	4	2	0.648715	Brain_Hippocampus	No
ENSG00000182168	UNC5C	4	96083655	0.901347	20	7	0.287963	Adipose_Visceral_Omentum	No
ENSG00000184923	NUTM2A	10	88985205	0.901387	32	3	0.03397	Artery_Aorta	No
ENSG00000111186	WNT5B	12	1639057	0.901467	26	8	0.1243	Brain_Spinal_cord_cervical_c-1	No
ENSG00000008438	PGLYRP1	19	46522411	0.901548	19	3	0.2055	Brain_Cerebellum	No
ENSG00000120669	SOHLH2	13	36742345	0.901656	41	2	0.30809	Heart_Left_Ventricle	No
ENSG00000100167	SEPTIN3	22	42372276	0.901682	20	5	0.09968	Thyroid	No
ENSG00000197594	ENPP1	6	132129156	0.90172	42	9	0.220729	Esophagus_Mucosa	No
ENSG00000154175	ABI3BP	3	100468000	0.901935	41	4	0.0805101	Brain_Caudate_basal_ganglia	No
ENSG00000134882	UBAC2	13	99853028	0.901939	32	7	0.1207	Liver	No
ENSG00000254233	LINC02365	4	185505247	0.901966	3	1	0.4856	Small_Intestine_Terminal_Ileum	No
ENSG00000083223	TUT7	9	88902648	0.901972	34	2	0.488567	Thyroid	No
ENSG00000100307	CBX7	22	39516172	0.901989	41	4	0.346382	Pancreas	No
ENSG00000077943	ITGA8	10	15555948	0.902	30	6	0.06623	Spleen	No
ENSG00000250371	ENSG00000250371	4	12860725	0.902023	1	1	0.902023	Liver	No
ENSG00000267416	HEATR6-DT	17	58156670	0.902138	22	2	0.350812	Spleen	No
ENSG00000173875	ZNF791	19	12721732	0.902147	12	3	0.4134	Colon_Sigmoid	No
ENSG00000270111	CELF2-DT	10	10461501	0.902175	4	2	0.7167	Brain_Caudate_basal_ganglia	No
ENSG00000070061	ELP1	9	111629797	0.902203	44	6	0.054885	Skin_Sun_Exposed_Lower_leg	No
ENSG00000132591	ERAL1	17	27181956	0.902231	25	2	0.106	Spleen	No
ENSG00000112378	PERP	6	138409642	0.9023	40	8	0.04654	Esophagus_Mucosa	No
ENSG00000137502	RAB30	11	82684175	0.902307	40	4	0.160376	Lung	No
ENSG00000133065	SLC41A1	1	205758221	0.902321	44	2	0.3471	Adrenal_Gland	No
ENSG00000104738	MCM4	8	48872745	0.902334	40	1	0.6053	Brain_Anterior_cingulate_cortex_BA24	No
ENSG00000117625	RCOR3	1	211431719	0.902413	31	7	0.1675	Brain_Frontal_Cortex_BA9	No
ENSG00000173662	TAS1R1	1	6615241	0.902414	35	1	0.3042	Artery_Coronary	No
ENSG00000229352	-	0	217664331	0.902414	8	3	0.698348	Brain_Caudate_basal_ganglia	No
ENSG00000104432	IL7	8	79587978	0.902438	38	5	0.225	Prostate	No
ENSG00000183090	FREM3	4	144498455	0.902453	6	3	0.5591	Brain_Frontal_Cortex_BA9	No
ENSG00000167780	SOAT2	12	53497302	0.902491	32	2	0.515799	Colon_Sigmoid	No
ENSG00000283703	VSIG10L2	11	125815938	0.902526	9	6	0.296891	Uterus	No
ENSG00000197557	IFT70A	2	178477720	0.902534	41	4	0.257	Brain_Caudate_basal_ganglia	No
ENSG00000170271	FAXDC2	5	154198051	0.902559	29	7	0.2538	Brain_Nucleus_accumbens_basal_ganglia	No
ENSG00000063761	ADCK1	14	78266426	0.902612	42	7	0.0971396	Esophagus_Gastroesophageal_Junction	No
ENSG00000068903	SIRT2	19	39369197	0.902624	32	6	0.05612	Muscle_Skeletal	No
ENSG00000213973	ZNF99	19	22939007	0.902624	16	2	0.600497	Adipose_Visceral_Omentum	No
ENSG00000283078	ENSG00000283078	20	60641885	0.902649	7	5	0.4068	Lung	No
ENSG00000181450	ZNF678	1	227751244	0.90297	37	4	0.461119	Brain_Spinal_cord_cervical_c-1	No
ENSG00000176248	ANAPC2	9	140069236	0.902989	43	3	0.398196	Nerve_Tibial	No
ENSG00000205002	AARD	8	117950438	0.903007	36	6	0.07697	Esophagus_Gastroesophageal_Junction	No
ENSG00000150977	RILPL2	12	123899936	0.903008	45	5	0.378459	Pituitary	No
ENSG00000118407	FILIP1	6	76001575	0.903035	22	4	0.293963	Brain_Cerebellar_Hemisphere	No
ENSG00000179915	NRXN1	2	50145643	0.903035	16	6	0.3077	Brain_Substantia_nigra	No
ENSG00000091651	ORC6	16	46723555	0.903049	41	2	0.759	Brain_Cerebellar_Hemisphere	No
ENSG00000257591	ZNF625	19	12251032	0.903237	41	2	0.677	Nerve_Tibial	No
ENSG00000183684	ALYREF	17	79845713	0.903257	3	3	0.4685	Heart_Left_Ventricle	No
ENSG00000176953	NFATC2IP	16	28962128	0.903377	30	3	0.513655	Brain_Putamen_basal_ganglia	No
ENSG00000112941	TENT4A	5	6714718	0.903379	44	3	0.299304	Whole_Blood	No
ENSG00000168234	TTC39C	18	21572737	0.903499	42	4	0.1925	Stomach	No
ENSG00000180979	LRRC57	15	42834720	0.903539	45	2	0.501402	Colon_Sigmoid	No
ENSG00000198952	SMG5	1	156219015	0.903568	40	2	0.600853	Brain_Cerebellar_Hemisphere	No
ENSG00000165863	SPMIP5	10	118423207	0.903569	42	4	0.22253	Brain_Anterior_cingulate_cortex_BA24	No
ENSG00000150967	ABCB9	12	123405498	0.903582	43	3	0.2201	Adipose_Subcutaneous	No
ENSG00000145088	EAF2	3	121554030	0.903613	44	4	0.247129	Artery_Tibial	No
ENSG00000107223	EDF1	9	139756571	0.903614	19	2	0.6593	Small_Intestine_Terminal_Ileum	No
ENSG00000100744	GSKIP	14	96829814	0.903643	45	3	0.283348	Brain_Substantia_nigra	No
ENSG00000101391	CDK5RAP1	20	31946645	0.903744	16	6	0.317	Brain_Cortex	No
ENSG00000225498	ENSG00000225498	7	89941810	0.903781	27	3	0.398268	Artery_Coronary	No
ENSG00000106113	CRHR2	7	30692200	0.903857	33	5	0.329984	Adipose_Subcutaneous	No
ENSG00000163704	PRRT3	3	9987226	0.903898	16	4	0.364659	Stomach	No
ENSG00000166199	ALKBH3	11	43902361	0.903932	45	7	0.02178	Nerve_Tibial	No
ENSG00000160190	SLC37A1	21	43916118	0.903979	39	7	0.0871	Brain_Caudate_basal_ganglia	No
ENSG00000179841	AKAP5	14	64932217	0.904043	14	4	0.4642	Skin_Not_Sun_Exposed_Suprapubic	No
ENSG00000237523	LINC00857	10	81967466	0.904052	19	8	0.2134	Brain_Amygdala	No
ENSG00000090372	STRN4	19	47222764	0.904066	41	3	0.158385	Esophagus_Gastroesophageal_Junction	No
ENSG00000166126	AMN	14	103388993	0.904164	34	11	0.193019	Brain_Hippocampus	No
ENSG00000206127	GOLGA8O	15	32737307	0.904168	39	3	0.420321	Heart_Left_Ventricle	No
ENSG00000158714	SLAMF8	1	159796540	0.904174	39	3	0.247232	Skin_Not_Sun_Exposed_Suprapubic	No
ENSG00000156983	BRPF1	3	9773413	0.904256	30	3	0.424417	Spleen	No
ENSG00000253159	PCDHGA12	5	140810185	0.904297	43	4	0.395532	Brain_Cerebellum	No
ENSG00000054598	FOXC1	6	1610681	0.904415	12	8	0.2536	Minor_Salivary_Gland	No
ENSG00000156171	DRAM2	1	111659955	0.904498	45	2	0.452102	Adipose_Subcutaneous	No
ENSG00000173826	KCNH6	17	61600695	0.904529	16	3	0.5224	Brain_Cortex	No
ENSG00000064102	INTS13	12	27058114	0.904611	39	3	0.5862	Brain_Anterior_cingulate_cortex_BA24	No
ENSG00000188282	RUFY4	2	218899683	0.904638	39	2	0.294294	Brain_Substantia_nigra	No
ENSG00000251221	LINC01337	5	79904442	0.904697	6	4	0.471863	Brain_Cerebellum	No
ENSG00000152409	JMY	5	78532012	0.904716	44	2	0.539784	Brain_Frontal_Cortex_BA9	No
ENSG00000135709	KIAA0513	16	85061375	0.90483	40	6	0.0511615	Skin_Sun_Exposed_Lower_leg	No
ENSG00000126091	ST3GAL3	1	44171495	0.9049	39	3	0.0732002	Skin_Sun_Exposed_Lower_leg	No
ENSG00000172954	LCLAT1	2	30670092	0.904941	44	5	0.384611	Muscle_Skeletal	No
ENSG00000228800	ENSG00000228800	10	30842783	0.904994	1	1	0.904994	Whole_Blood	No
ENSG00000114491	UMPS	3	124449213	0.904994	45	3	0.298706	Adrenal_Gland	No
ENSG00000164707	SLC13A4	7	135365985	0.904999	43	7	0.1267	Whole_Blood	No
ENSG00000261672	-	0	174514823	0.905047	23	2	0.1911	Adipose_Visceral_Omentum	No
ENSG00000162267	ITIH3	3	52828784	0.905148	25	4	0.4819	Liver	No
ENSG00000225511	LINC00475	9	94903580	0.905187	33	7	0.219226	Nerve_Tibial	No
ENSG00000115084	SLC35F5	2	114462588	0.905224	45	3	0.146899	Muscle_Skeletal	No
ENSG00000183431	SF3A3	1	38422647	0.905235	43	3	0.495158	Adipose_Subcutaneous	No
ENSG00000037474	NSUN2	5	6599352	0.905302	45	2	0.513981	Artery_Aorta	No
ENSG00000250971	ENSG00000250971	4	187981253	0.905356	20	7	0.275568	Artery_Aorta	No
ENSG00000265354	TIMM23	10	46467922	0.905418	40	2	0.145119	Pancreas	No
ENSG00000145494	NDUFS6	5	1801514	0.905432	31	4	0.2381	Skin_Sun_Exposed_Lower_leg	No
ENSG00000139546	TARBP2	12	53894705	0.905448	42	3	0.458265	Small_Intestine_Terminal_Ileum	No
ENSG00000174307	PHLDA3	1	201434620	0.905452	44	5	0.254402	Artery_Aorta	No
ENSG00000132613	MTSS2	16	70695107	0.905464	40	7	0.195658	Pancreas	No
ENSG00000197599	CCDC154	16	1484384	0.90549	45	3	0.171132	Brain_Frontal_Cortex_BA9	No
ENSG00000241127	YAE1	7	39605975	0.905524	40	5	0.289283	Esophagus_Mucosa	No
ENSG00000185728	YTHDF3	8	64081112	0.905536	35	2	0.734	Brain_Amygdala	No
ENSG00000137203	TFAP2A	6	10393419	0.905561	17	6	0.340293	Brain_Caudate_basal_ganglia	No
ENSG00000185955	SPACDR	7	100054238	0.905636	38	1	0.6286	Colon_Sigmoid	No
ENSG00000176182	MYPOP	19	46393278	0.905643	27	4	0.2637	Adipose_Visceral_Omentum	No
ENSG00000157617	C2CD2	21	43305221	0.905769	38	10	0.058535	Pancreas	No
ENSG00000100580	TMED8	14	77801364	0.90577	45	2	0.200809	Adipose_Visceral_Omentum	No
ENSG00000065989	PDE4A	19	10527449	0.905774	45	7	0.375493	Heart_Atrial_Appendage	No
ENSG00000138795	LEF1	4	108968701	0.905893	32	3	0.371031	Adipose_Visceral_Omentum	No
ENSG00000187185	ENSG00000187185	16	57832098	0.905925	1	1	0.905925	Thyroid	No
ENSG00000088827	SIGLEC1	20	3667617	0.906091	23	3	0.079671	Artery_Coronary	No
ENSG00000171262	FAM98B	15	38746328	0.906119	41	2	0.293214	Uterus	No
ENSG00000196600	SLC22A25	11	62931248	0.906156	4	2	0.734	Adipose_Visceral_Omentum	No
ENSG00000170191	NANP	20	25593571	0.906238	40	3	0.5475	Small_Intestine_Terminal_Ileum	No
ENSG00000075292	ZNF638	2	71503691	0.906307	32	5	0.2048	Brain_Hippocampus	No
ENSG00000164221	CCDC112	5	114602885	0.906311	37	5	0.0866119	Whole_Blood	No
ENSG00000184613	NELL2	12	44902058	0.906316	42	3	0.0436969	Pancreas	No
ENSG00000156869	FRRS1	1	100174259	0.90633	37	3	0.421521	Skin_Sun_Exposed_Lower_leg	No
ENSG00000100439	ABHD4	14	23067146	0.906367	43	6	0.4224	Brain_Substantia_nigra	No
ENSG00000182261	NLRP10	11	7980971	0.906418	2	1	0.852745	Skin_Not_Sun_Exposed_Suprapubic	No
ENSG00000116991	SIPA1L2	1	232533711	0.906513	37	9	0.03602	Brain_Frontal_Cortex_BA9	No
ENSG00000167601	AXL	19	41725108	0.906521	36	4	0.041621	Brain_Frontal_Cortex_BA9	No
ENSG00000239388	ASB14	3	57302375	0.906543	43	3	0.26952	Esophagus_Gastroesophageal_Junction	No
ENSG00000136111	TBC1D4	13	75858808	0.906544	44	3	0.161368	Nerve_Tibial	No
ENSG00000131242	RAB11FIP4	17	29718642	0.906602	36	7	0.0354593	Brain_Putamen_basal_ganglia	No
ENSG00000119661	DNAL1	14	74111578	0.906642	45	6	0.1762	Esophagus_Mucosa	No
ENSG00000204604	ZNF468	19	53341261	0.906666	45	4	0.236284	Minor_Salivary_Gland	No
ENSG00000123338	NCKAP1L	12	54891495	0.906735	11	7	0.2441	Brain_Cerebellar_Hemisphere	No
ENSG00000170523	KRT83	12	52708085	0.906756	11	3	0.2132	Breast_Mammary_Tissue	No
ENSG00000102547	CAB39L	13	49882786	0.906795	26	6	0.277984	Brain_Cerebellum	No
ENSG00000135686	KLHL36	16	84682131	0.906968	45	2	0.1463	Small_Intestine_Terminal_Ileum	No
ENSG00000249709	ZNF564	19	12636184	0.907056	39	4	0.46383	Stomach	No
ENSG00000119574	ZBTB45	19	59024897	0.907074	27	3	0.1314	Adrenal_Gland	No
ENSG00000185261	KIAA0825	5	93488671	0.907134	45	2	0.569042	Brain_Frontal_Cortex_BA9	No
ENSG00000065518	NDUFB4	3	120315156	0.907201	41	2	0.6403	Whole_Blood	No
ENSG00000258717	ENSG00000258717	14	101142267	0.907225	2	2	0.659279	Adrenal_Gland	No
ENSG00000172232	AZU1	19	825097	0.907244	36	7	0.299104	Skin_Sun_Exposed_Lower_leg	No
ENSG00000149489	ROM1	11	62379194	0.907349	45	3	0.0581209	Brain_Nucleus_accumbens_basal_ganglia	No
ENSG00000283199	C13orf46	0	No ungapped mapping	0.90753	34	3	0.0357351	Lung	No
ENSG00000167914	GSDMA	17	38119226	0.907625	34	3	0.326318	Skin_Not_Sun_Exposed_Suprapubic	No
ENSG00000267606	ENSG00000267606	19	56865862	0.9077	2	1	0.9077	Pituitary	No
ENSG00000135720	DYNC1LI2	16	66754796	0.907716	25	3	0.4373	Heart_Atrial_Appendage	No
ENSG00000219200	RNASEK	17	6915736	0.907744	44	3	0.541045	Liver	No
ENSG00000177613	CSTF2T	10	53455247	0.907748	45	2	0.273565	Brain_Substantia_nigra	No
ENSG00000139223	ANP32D	12	48866448	0.907801	4	3	0.579723	Adrenal_Gland	No
ENSG00000254427	LINC02696	11	45376922	0.907841	45	2	0.582392	Whole_Blood	No
ENSG00000168263	KCNV2	9	2717502	0.907867	26	7	0.127056	Brain_Cerebellar_Hemisphere	No
ENSG00000164308	ERAP2	5	96211643	0.907912	44	1	0.903	Adrenal_Gland	No
ENSG00000256422	LINC02552	11	104316596	0.907987	12	1	0.8986	Brain_Anterior_cingulate_cortex_BA24	No
ENSG00000128567	PODXL	7	131185021	0.908105	22	6	0.4604	Pancreas	No
ENSG00000185220	PGBD2	1	249200395	0.908108	7	2	0.6614	Brain_Cerebellar_Hemisphere	No
ENSG00000151376	ME3	11	86152150	0.90816	41	4	0.2444	Pituitary	No
ENSG00000128313	APOL5	22	36113919	0.908175	8	4	0.57259	Artery_Coronary	No
ENSG00000259182	ENSG00000259182	15	101708735	0.908311	17	4	0.4431	Artery_Tibial	No
ENSG00000163468	CCT3	1	156278759	0.908328	36	4	0.3827	Heart_Atrial_Appendage	No
ENSG00000179933	C14orf119	14	23563974	0.908373	44	5	0.125102	Esophagus_Gastroesophageal_Junction	No
ENSG00000163820	FYCO1	3	45959396	0.908473	44	5	0.147564	Adipose_Visceral_Omentum	No
ENSG00000100413	POLR3H	22	41921808	0.908509	43	5	0.131199	Thyroid	No
ENSG00000243885	ENSG00000243885	3	149101966	0.908591	6	3	0.686059	Pancreas	No
ENSG00000254028	ENSG00000254028	8	135844990	0.908644	7	3	0.530499	Ovary	No
ENSG00000165660	ABRAXAS2	10	126490354	0.90869	45	1	0.198441	Artery_Tibial	No
ENSG00000127452	FBXL12	19	9920943	0.908756	44	2	0.580509	Brain_Cerebellar_Hemisphere	No
ENSG00000159128	IFNGR2	21	34775202	0.908837	28	6	0.247679	Adrenal_Gland	No
ENSG00000129084	PSMA1	11	14515329	0.9089	45	1	0.9089	Esophagus_Mucosa	No
ENSG00000084112	SSH1	12	109176466	0.90892	34	4	0.54945	Spleen	No
ENSG00000112539	C6orf118	6	165693153	0.908922	18	4	0.521826	Brain_Cortex	No
ENSG00000281538	ENSG00000281538	22	42534068	0.908963	32	4	0.265082	Brain_Hypothalamus	No
ENSG00000061273	HDAC7	12	48176505	0.908987	24	8	0.1097	Nerve_Tibial	No
ENSG00000000938	FGR	1	27938575	0.909005	34	3	0.5373	Brain_Spinal_cord_cervical_c-1	No
ENSG00000245466	TTC9-DT	14	71075515	0.90901	16	6	0.305441	Brain_Cortex	No
ENSG00000118777	ABCG2	4	89011416	0.909027	38	5	0.1938	Adrenal_Gland	No
ENSG00000074047	GLI2	2	121493199	0.909077	40	4	0.360618	Esophagus_Mucosa	No
ENSG00000136152	COG3	13	46039060	0.909092	43	3	0.168077	Heart_Left_Ventricle	No
ENSG00000236295	ENSG00000236295	2	217735164	0.909092	1	1	0.909092	Brain_Cerebellar_Hemisphere	No
ENSG00000226067	LINC00623	1	149284645	0.909096	18	2	0.493623	Brain_Amygdala	No
ENSG00000171551	ECEL1	2	233344537	0.909184	26	3	0.1314	Thyroid	No
ENSG00000186714	CCDC73	11	32623792	0.9092	5	1	0.9092	Brain_Anterior_cingulate_cortex_BA24	No
ENSG00000085982	USP40	2	234384166	0.909209	45	3	0.411	Uterus	No
ENSG00000167100	SAMD14	17	48187404	0.909226	41	3	0.38421	Brain_Cerebellar_Hemisphere	No
ENSG00000023608	SNAPC1	14	62229075	0.909267	43	3	0.302794	Brain_Anterior_cingulate_cortex_BA24	No
ENSG00000188994	ZNF292	6	87862551	0.909275	23	3	0.5015	Brain_Cerebellum	No
ENSG00000182141	ZNF708	19	21473962	0.909287	43	2	0.649743	Pancreas	No
ENSG00000174514	MFSD4A	1	205538013	0.909299	37	10	0.1578	Minor_Salivary_Gland	No
ENSG00000139624	CERS5	12	50523575	0.909337	45	2	0.233728	Artery_Aorta	No
ENSG00000259004	LINC02285	14	101587193	0.909448	26	4	0.445706	Artery_Aorta	No
ENSG00000230676	ENSG00000230676	9	132192931	0.909471	22	4	0.4358	Small_Intestine_Terminal_Ileum	No
ENSG00000171777	RASGRP4	19	38899695	0.909482	32	4	0.0741497	Muscle_Skeletal	No
ENSG00000089101	CFAP61	20	20033158	0.909521	25	6	0.2811	Heart_Left_Ventricle	No
ENSG00000166349	RAG1	11	36532259	0.909579	39	4	0.161406	Artery_Aorta	No
ENSG00000135070	ISCA1	9	88879461	0.909739	38	4	0.4161	Brain_Substantia_nigra	No
ENSG00000073060	SCARB1	12	125261402	0.90974	40	8	0.202502	Pancreas	No
ENSG00000004866	ST7	7	116593292	0.909763	7	2	0.663987	Brain_Cerebellar_Hemisphere	No
ENSG00000163599	CTLA4	2	204732509	0.90977	26	2	0.715121	Adrenal_Gland	No
ENSG00000112511	PHF1	6	33378176	0.909826	9	3	0.584	Brain_Cortex	No
ENSG00000119844	AFTPH	2	64751465	0.909862	42	3	0.549651	Minor_Salivary_Gland	No
ENSG00000100426	ZBED4	22	50247490	0.909887	44	4	0.288013	Brain_Frontal_Cortex_BA9	No
ENSG00000125611	CHCHD5	2	113341817	0.90989	45	3	0.292395	Brain_Cerebellar_Hemisphere	No
ENSG00000115306	SPTBN1	2	54683422	0.90992	44	12	0.0395081	Brain_Cerebellar_Hemisphere	No
ENSG00000275385	CCL18	17	34391631	0.909948	29	2	0.346829	Lung	No
ENSG00000104835	SARS2	19	39405906	0.909986	40	3	0.5133	Brain_Cerebellum	No
ENSG00000103035	PSMD7	16	74330673	0.910006	7	4	0.4532	Brain_Substantia_nigra	No
ENSG00000237649	KIFC1	6	33359313	0.910028	41	3	0.311044	Prostate	No
ENSG00000157227	MMP14	14	23305766	0.910062	31	4	0.190111	Adrenal_Gland	No
ENSG00000164134	NAA15	4	140222609	0.910108	31	2	0.64405	Brain_Cerebellar_Hemisphere	No
ENSG00000132746	ALDH3B2	11	67429633	0.910185	2	1	0.6592	Esophagus_Mucosa	No
ENSG00000180089	TMEM86B	19	55738007	0.910218	44	3	0.22262	Artery_Coronary	No
ENSG00000108465	CDK5RAP3	17	46045176	0.910218	45	3	0.391201	Pancreas	No
ENSG00000186472	PCLO	7	82383329	0.910222	19	5	0.3872	Artery_Aorta	No
ENSG00000137038	DMAC1	9	7796490	0.910291	24	6	0.120239	Skin_Not_Sun_Exposed_Suprapubic	No
ENSG00000229771	ENSG00000229771	20	39326535	0.910307	22	5	0.442293	Brain_Frontal_Cortex_BA9	No
ENSG00000095794	CREM	10	35415719	0.910362	41	2	0.5524	Brain_Substantia_nigra	No
ENSG00000254535	PABPC4L	4	135117488	0.910384	28	4	0.310573	Heart_Atrial_Appendage	No
ENSG00000029364	SLC39A9	14	69864732	0.910461	38	4	0.38252	Artery_Tibial	No
ENSG00000267060	PTGES3L	17	41120105	0.910484	30	3	0.577123	Pancreas	No
ENSG00000171596	NMUR1	2	232387871	0.910579	44	5	0.06297	Brain_Cortex	No
ENSG00000154764	WNT7A	3	13857755	0.910653	10	6	0.2478	Brain_Substantia_nigra	No
ENSG00000064270	ATP2C2	16	84402133	0.91066	40	11	0.1613	Adrenal_Gland	No
ENSG00000074416	MGLL	3	127407909	0.910731	20	13	0.0863581	Artery_Tibial	No
ENSG00000196470	SIAH1	16	48390275	0.910738	4	3	0.5634	Esophagus_Mucosa	No
ENSG00000123685	BATF3	1	212859760	0.910758	45	5	0.0253362	Artery_Tibial	No
ENSG00000248100	ENSG00000248100	12	27699983	0.910931	6	4	0.4489	Brain_Caudate_basal_ganglia	No
ENSG00000183495	EP400	12	132434508	0.911038	3	2	0.6756	Colon_Transverse	No
ENSG00000149021	SCGB1A1	11	62172575	0.911059	3	2	0.7788	Brain_Cerebellar_Hemisphere	No
ENSG00000144771	LRTM1	3	54952264	0.91109	3	2	0.704272	Spleen	No
ENSG00000132294	EFR3A	8	132916335	0.911099	38	4	0.148552	Brain_Frontal_Cortex_BA9	No
ENSG00000172005	MAL	2	95691422	0.9111	1	1	0.9111	Whole_Blood	No
ENSG00000198933	TBKBP1	17	45771447	0.911104	41	2	0.555783	Brain_Frontal_Cortex_BA9	No
ENSG00000118245	TNP1	2	217724181	0.911218	10	3	0.7126	Adrenal_Gland	No
ENSG00000241220	LINC03109	3	153074896	0.911312	2	2	0.68	Ovary	No
ENSG00000144959	NCEH1	3	172348039	0.911313	40	4	0.1489	Whole_Blood	No
ENSG00000122870	BICC1	10	60272900	0.911375	35	4	0.287	Adipose_Visceral_Omentum	No
ENSG00000226676	LINC02679	10	81388513	0.911443	9	3	0.3793	Lung	No
ENSG00000234350	ERICH2-DT	2	171579719	0.911497	24	8	0.178525	Artery_Aorta	No
ENSG00000156239	N6AMT1	21	30244513	0.911532	41	4	0.3363	Esophagus_Muscularis	No
ENSG00000254880	PKNOX2-DT	11	125028357	0.911539	6	2	0.7517	Brain_Anterior_cingulate_cortex_BA24	No
ENSG00000198668	CALM1	14	90862846	0.911557	38	6	0.1387	Brain_Nucleus_accumbens_basal_ganglia	No
ENSG00000234902	ENSG00000234902	2	208051441	0.911578	37	4	0.197299	Prostate	No
ENSG00000254991	ENSG00000254991	11	12088476	0.91158	3	3	0.6271	Muscle_Skeletal	No
ENSG00000125772	GPCPD1	20	5525085	0.911601	45	7	0.174009	Brain_Cerebellum	No
ENSG00000162104	ADCY9	16	4003388	0.911723	40	6	0.321326	Whole_Blood	No
ENSG00000243317	STMP1	7	135347244	0.911749	45	2	0.254636	Prostate	No
ENSG00000031823	RANBP3	19	5916150	0.911757	37	4	0.0137811	Brain_Substantia_nigra	No
ENSG00000164334	FAM170A	5	118965254	0.911771	11	1	0.7609	Adipose_Subcutaneous	No
ENSG00000245017	LINC02453	12	98879322	0.911886	39	6	0.2522	Esophagus_Muscularis	No
ENSG00000241978	-	0	112542769	0.911934	6	5	0.299756	Adipose_Subcutaneous	No
ENSG00000275784	-	0	32577286	0.912001	25	4	0.4058	Brain_Amygdala	No
ENSG00000211452	DIO1	1	54356912	0.912021	27	3	0.168856	Nerve_Tibial	No
ENSG00000121577	POPDC2	3	119355304	0.912066	45	5	0.0851559	Heart_Left_Ventricle	No
ENSG00000116857	TMEM9	1	201103900	0.912097	43	4	0.3508	Brain_Amygdala	No
ENSG00000175826	CTDNEP1	17	7146910	0.912319	42	1	0.75336	Brain_Nucleus_accumbens_basal_ganglia	No
ENSG00000163399	ATP1A1	1	116915290	0.912334	7	4	0.4401	Pancreas	No
ENSG00000120948	TARDBP	1	11072414	0.912378	41	5	0.048812	Prostate	No
ENSG00000069943	PIGB	15	55611158	0.912442	45	3	0.277492	Brain_Substantia_nigra	No
ENSG00000260417	ENSG00000260417	16	85625872	0.9125	2	1	0.9125	Breast_Mammary_Tissue	No
ENSG00000278730	ENSG00000278730	17	66122806	0.912545	42	4	0.319238	Spleen	No
ENSG00000155189	AGPAT5	8	6565878	0.912695	41	7	0.179843	Colon_Sigmoid	No
ENSG00000071189	SNX13	7	17830385	0.912845	19	3	0.404273	Nerve_Tibial	No
ENSG00000178927	CYBC1	17	80400465	0.91287	43	2	0.4763	Breast_Mammary_Tissue	No
ENSG00000181458	TMEM45A	3	100211463	0.912908	39	4	0.1838	Lung	No
ENSG00000229891	LINC01315	22	42760406	0.912913	31	3	0.3527	Brain_Cortex	No
ENSG00000213626	LBH	2	30454397	0.912971	25	6	0.09233	Adipose_Visceral_Omentum	No
ENSG00000250479	CHCHD10	22	24108021	0.91299	24	4	0.225124	Whole_Blood	No
ENSG00000186283	TOR3A	1	179050512	0.912993	44	4	0.1926	Brain_Spinal_cord_cervical_c-1	No
ENSG00000203999	LINC01270	20	48909257	0.913086	44	4	0.123188	Whole_Blood	No
ENSG00000115414	FN1	2	216225163	0.913122	25	4	0.434	Lung	No
ENSG00000100353	EIF3D	22	36906897	0.913193	40	6	0.195093	Heart_Atrial_Appendage	No
ENSG00000272086	GOLPH3-DT	5	32174577	0.913266	39	3	0.4824	Heart_Left_Ventricle	No
ENSG00000143194	MAEL	1	166958346	0.913357	39	2	0.520425	Lung	No
ENSG00000271811	ENSG00000271811	1	170636522	0.913367	42	3	0.490927	Uterus	No
ENSG00000188549	CCDC9B	15	40623653	0.913391	44	7	0.103428	Stomach	No
ENSG00000081479	LRP2	2	169983619	0.9134	4	1	0.9134	Liver	No
ENSG00000163904	SENP2	3	185300284	0.913577	44	3	0.193024	Adipose_Subcutaneous	No
ENSG00000259478	ENSG00000259478	15	98525739	0.91361	6	2	0.3385	Colon_Sigmoid	No
ENSG00000164220	F2RL2	5	75911307	0.913726	38	3	0.1031	Breast_Mammary_Tissue	No
ENSG00000086666	ZFAND6	15	80351910	0.913863	20	7	0.3068	Minor_Salivary_Gland	No
ENSG00000163312	HELQ	4	84328496	0.913863	31	4	0.413559	Brain_Cerebellum	No
ENSG00000139985	ADAM21	14	70918874	0.913962	40	5	0.162015	Nerve_Tibial	No
ENSG00000111785	RIC8B	12	107168373	0.91397	44	4	0.247478	Brain_Hippocampus	No
ENSG00000189159	JPT1	17	73131343	0.91401	11	3	0.317803	Skin_Sun_Exposed_Lower_leg	No
ENSG00000165072	MAMDC2	9	72658497	0.914169	42	4	0.1709	Brain_Substantia_nigra	No
ENSG00000280916	FOXCUT	6	1601888	0.914229	6	2	0.6981	Minor_Salivary_Gland	No
ENSG00000007264	MATK	19	3777971	0.914249	41	2	0.590611	Esophagus_Mucosa	No
ENSG00000145439	CBR4	4	169784921	0.914284	44	3	0.365	Brain_Cerebellar_Hemisphere	No
ENSG00000107669	ATE1	10	123499939	0.9143	45	4	0.363562	Muscle_Skeletal	No
ENSG00000225620	ENSG00000225620	1	202601556	0.9144	1	1	0.9144	Brain_Cerebellar_Hemisphere	No
ENSG00000087303	NID2	14	52471521	0.914407	38	8	0.06367	Adipose_Visceral_Omentum	No
ENSG00000090661	CERS4	19	8271620	0.914435	44	3	0.09949	Brain_Frontal_Cortex_BA9	No
ENSG00000135862	LAMC1	1	182992595	0.914474	43	2	0.462944	Liver	No
ENSG00000176903	PNMA1	14	74178494	0.914477	38	4	0.340141	Esophagus_Muscularis	No
ENSG00000197013	ZNF429	19	21679484	0.914577	45	3	0.1715	Pituitary	No
ENSG00000149150	SLC43A1	11	57252007	0.914644	38	3	0.250664	Nerve_Tibial	No
ENSG00000255135	EMSY-DT	11	76152382	0.91465	45	2	0.4145	Liver	No
ENSG00000259747	-	0	38964048	0.914653	3	3	0.6246	Skin_Sun_Exposed_Lower_leg	No
ENSG00000080986	NDC80	18	2571510	0.914707	20	4	0.316733	Whole_Blood	No
ENSG00000099256	PRTFDC1	10	25137536	0.914718	19	8	0.2258	Brain_Cerebellar_Hemisphere	No
ENSG00000248227	LINC02513	4	38368535	0.914754	1	1	0.914754	Brain_Caudate_basal_ganglia	No
ENSG00000110700	RPS13	11	17095936	0.91482	43	1	0.861534	Thyroid	No
ENSG00000107745	MICU1	10	74127098	0.914896	38	1	0.298828	Whole_Blood	No
ENSG00000255406	LINC02730	11	133896882	0.9149	1	1	0.9149	Brain_Hypothalamus	No
ENSG00000268673	ENSG00000268673	19	15871185	0.915001	8	1	0.915	Brain_Cerebellar_Hemisphere	No
ENSG00000228528	ENSG00000228528	2	105320216	0.915027	13	2	0.7292	Brain_Cerebellum	No
ENSG00000253641	LINC03022	8	10332075	0.915027	44	5	0.060239	Skin_Sun_Exposed_Lower_leg	No
ENSG00000084734	GCKR	2	27719709	0.915068	11	4	0.484971	Thyroid	No
ENSG00000258754	LINC01579	15	94261771	0.915111	4	3	0.5522	Colon_Transverse	No
ENSG00000186354	-	0	91605778	0.915213	23	3	0.4764	Brain_Caudate_basal_ganglia	No
ENSG00000177272	KCNA3	1	111214310	0.915246	22	6	0.4899	Artery_Aorta	No
ENSG00000156398	SFXN2	10	104474295	0.91525	38	3	0.4848	Esophagus_Muscularis	No
ENSG00000166405	RIC3	11	8127597	0.915339	44	5	0.377273	Whole_Blood	No
ENSG00000137860	SLC28A2	15	45544428	0.915473	33	2	0.487955	Colon_Sigmoid	No
ENSG00000142233	NTN5	19	49164664	0.915539	43	4	0.327124	Prostate	No
ENSG00000230366	DSCR9	21	38580804	0.915549	30	5	0.283501	Vagina	No
ENSG00000109686	SH3D19	4	152023903	0.915571	43	4	0.304651	Liver	No
ENSG00000244687	UBE2V1	20	48697661	0.915578	41	3	0.259504	Brain_Substantia_nigra	No
ENSG00000146828	SLC12A9	7	100424442	0.915621	40	5	0.2445	Esophagus_Muscularis	No
ENSG00000186038	HTR3E	3	183814852	0.9157	1	1	0.9157	Colon_Transverse	No
ENSG00000237167	ENSG00000237167	3	197185276	0.916062	6	6	0.4929	Brain_Spinal_cord_cervical_c-1	No
ENSG00000164109	MAD2L1	4	120976763	0.91608	26	5	0.4468	Adipose_Visceral_Omentum	No
ENSG00000204262	COL5A2	2	189896622	0.91612	44	4	0.167746	Brain_Cerebellar_Hemisphere	No
ENSG00000164048	ZNF589	3	48282590	0.916144	45	2	0.677436	Adipose_Visceral_Omentum	No
ENSG00000116132	PRRX1	1	170631869	0.916147	37	6	0.26816	Brain_Anterior_cingulate_cortex_BA24	No
ENSG00000249621	ENSG00000249621	5	121656986	0.916196	5	1	0.8954	Brain_Hypothalamus	No
ENSG00000116030	SUMO1	2	203070903	0.916277	25	3	0.5127	Adipose_Subcutaneous	No
ENSG00000260769	-	0	49371078	0.916287	13	6	0.421489	Breast_Mammary_Tissue	No
ENSG00000164796	CSMD3	8	113235157	0.91631	8	5	0.452559	Brain_Cerebellum	No
ENSG00000197586	ENTPD6	20	25176329	0.916315	45	6	0.124619	Esophagus_Gastroesophageal_Junction	No
ENSG00000249601	LINC01187	5	169618583	0.916437	5	4	0.320409	Adipose_Subcutaneous	No
ENSG00000188277	C15orf62	15	41062159	0.916466	9	2	0.757	Brain_Putamen_basal_ganglia	No
ENSG00000170296	GABARAP	17	7143333	0.91653	35	5	0.2162	Skin_Not_Sun_Exposed_Suprapubic	No
ENSG00000103056	SMPD3	16	68392231	0.916549	17	6	0.245747	Esophagus_Muscularis	No
ENSG00000272716	SLC30A6-DT	2	32390115	0.916559	39	2	0.336757	Nerve_Tibial	No
ENSG00000196169	KIF19	17	72322349	0.916594	37	3	0.184333	Whole_Blood	No
ENSG00000130844	ZNF331	19	54024235	0.916617	42	5	0.268576	Esophagus_Muscularis	No
ENSG00000243749	TMEM35B	1	35447136	0.916699	33	2	0.6551	Adrenal_Gland	No
ENSG00000162188	GNG3	11	62475130	0.916731	44	1	0.425403	Colon_Transverse	No
ENSG00000168484	SFTPC	8	22014426	0.916781	19	7	0.2854	Esophagus_Mucosa	No
ENSG00000173950	XXYLT1	3	194789008	0.916807	44	7	0.149618	Adipose_Subcutaneous	No
ENSG00000095464	PDE6C	10	95372345	0.916891	29	7	0.135487	Nerve_Tibial	No
ENSG00000257008	GPR142	17	72363546	0.916933	13	5	0.4598	Esophagus_Muscularis	No
ENSG00000175606	TMEM70	8	74884672	0.91695	26	4	0.3686	Artery_Coronary	No
ENSG00000171766	GATM	15	45653322	0.916983	41	2	0.554879	Lung	No
ENSG00000012660	ELOVL5	6	53132196	0.91701	43	6	0.322533	Muscle_Skeletal	No
ENSG00000111269	CREBL2	12	12764761	0.917073	20	7	0.2806	Adrenal_Gland	No
ENSG00000143196	DPT	1	168664697	0.917136	43	6	0.130458	Thyroid	No
ENSG00000196353	CPNE4	3	131252399	0.917156	38	8	0.120669	Adipose_Subcutaneous	No
ENSG00000275427	ENSG00000275427	8	1244293	0.91724	2	1	0.914628	Pituitary	No
ENSG00000149547	EI24	11	125439112	0.917289	45	5	0.3872	Liver	No
ENSG00000174021	GNG5	1	84964008	0.91732	45	3	0.469614	Muscle_Skeletal	No
ENSG00000182742	HOXB4	17	46652875	0.917389	29	4	0.3606	Breast_Mammary_Tissue	No
ENSG00000171865	RNASEH1	2	3592383	0.917399	36	7	0.1919	Skin_Sun_Exposed_Lower_leg	No
ENSG00000121897	LIAS	4	39460620	0.917406	43	5	0.146182	Brain_Nucleus_accumbens_basal_ganglia	No
ENSG00000257365	FNTB	14	65381203	0.917432	44	5	0.263538	Brain_Hypothalamus	No
ENSG00000185176	AQP12B	2	241615835	0.917451	4	3	0.5977	Brain_Anterior_cingulate_cortex_BA24	No
ENSG00000167646	DNAAF3	19	55670031	0.917461	41	5	0.189331	Artery_Coronary	No
ENSG00000143493	INTS7	1	212113741	0.917518	44	3	0.5476	Muscle_Skeletal	No
ENSG00000156509	FBXO43	8	101145588	0.917568	25	2	0.7011	Adipose_Subcutaneous	No
ENSG00000117543	DPH5	1	101455179	0.9176	8	1	0.9176	Artery_Aorta	No
ENSG00000143924	EML4	2	42396490	0.91777	43	3	0.0844568	Brain_Frontal_Cortex_BA9	No
ENSG00000224477	ENSG00000224477	6	161119320	0.917773	1	1	0.917773	Liver	No
ENSG00000179094	PER1	17	8043790	0.9178	1	1	0.9178	Adipose_Subcutaneous	No
ENSG00000136014	USP44	12	95910336	0.917801	44	5	0.299251	Ovary	No
ENSG00000011132	APBA3	19	3750817	0.917881	34	5	0.310456	Skin_Not_Sun_Exposed_Suprapubic	No
ENSG00000008517	IL32	16	3115298	0.917994	44	2	0.307876	Nerve_Tibial	No
ENSG00000158710	TAGLN2	1	159887897	0.918175	38	6	0.247701	Vagina	No
ENSG00000178150	ZNF114	19	48675575	0.918179	42	3	0.339026	Artery_Coronary	No
ENSG00000088305	DNMT3B	20	31350191	0.918248	42	3	0.3239	Brain_Amygdala	No
ENSG00000243646	IL10RB	21	34638663	0.918314	42	5	0.0115527	Ovary	No
ENSG00000104231	ZFAND1	8	82613569	0.918383	43	4	0.2926	Pancreas	No
ENSG00000261857	MIA	19	41277553	0.918417	41	2	0.668653	Brain_Substantia_nigra	No
ENSG00000116729	WLS	1	68564142	0.918468	25	10	0.1431	Small_Intestine_Terminal_Ileum	No
ENSG00000058866	DGKG	3	185823457	0.91849	23	7	0.4171	Liver	No
ENSG00000261770	ENSG00000261770	19	28248092	0.91852	45	2	0.425826	Uterus	No
ENSG00000165935	SMCO2	12	27619743	0.918528	30	4	0.184291	Skin_Sun_Exposed_Lower_leg	No
ENSG00000130035	GALNT8	12	4829507	0.918531	32	5	0.2504	Esophagus_Gastroesophageal_Junction	No
ENSG00000227588	CNTN4-AS2	3	2152093	0.918541	2	2	0.7682	Brain_Cerebellum	No
ENSG00000169299	PGM2	4	37828255	0.918548	42	3	0.319218	Pituitary	No
ENSG00000110046	ATG2A	11	64662007	0.918556	45	2	0.140804	Artery_Coronary	No
ENSG00000256982	ENSG00000256982	16	89112580	0.918719	7	1	0.795202	Stomach	No
ENSG00000259336	ENSG00000259336	15	35391223	0.918725	10	2	0.7189	Adipose_Subcutaneous	No
ENSG00000051180	RAD51	15	40986972	0.918752	27	5	0.2875	Brain_Caudate_basal_ganglia	No
ENSG00000038210	PI4K2B	4	25162263	0.918794	43	5	0.3489	Skin_Sun_Exposed_Lower_leg	No
ENSG00000073350	LLGL2	17	73521161	0.918811	43	6	0.233177	Adipose_Visceral_Omentum	No
ENSG00000121542	SEC22A	3	122920774	0.918813	40	4	0.3814	Brain_Frontal_Cortex_BA9	No
ENSG00000242612	DECR2	16	451826	0.918852	45	2	0.49309	Brain_Cerebellum	No
ENSG00000082996	RNF13	3	149530495	0.918903	42	4	0.313806	Spleen	No
ENSG00000141933	TPGS1	19	507299	0.91892	35	7	0.09272	Brain_Caudate_basal_ganglia	No
ENSG00000146376	ARHGAP18	6	129897277	0.919025	19	6	0.09608	Adipose_Subcutaneous	No
ENSG00000162881	OXER1	2	42989642	0.919057	40	5	0.1109	Brain_Putamen_basal_ganglia	No
ENSG00000107581	EIF3A	10	120794356	0.919071	21	1	0.9183	Nerve_Tibial	No
ENSG00000251576	LINC01267	3	14389951	0.919122	11	4	0.556332	Thyroid	No
ENSG00000278740	ENSG00000278740	17	66184687	0.919129	45	2	0.642834	Whole_Blood	No
ENSG00000134107	BHLHE40	3	5020801	0.919272	11	5	0.3366	Colon_Sigmoid	No
ENSG00000188493	ACTMAP	19	41246761	0.919418	45	3	0.553188	Lung	No
ENSG00000135443	KRT85	12	52753790	0.919423	14	3	0.614337	Artery_Coronary	No
ENSG00000153246	PLA2R1	2	160788519	0.919521	44	7	0.231082	Liver	No
ENSG00000142694	EVA1B	1	36787632	0.919523	45	2	0.564675	Esophagus_Mucosa	No
ENSG00000113328	CCNG1	5	162864575	0.919531	39	3	0.20266	Prostate	No
ENSG00000186280	KDM4D	11	94706845	0.919612	33	4	0.502798	Adrenal_Gland	No
ENSG00000113088	GZMK	5	54320081	0.919681	32	3	0.4312	Thyroid	No
ENSG00000169490	TM2D2	8	38846327	0.919717	43	3	0.400071	Pancreas	No
ENSG00000166275	BORCS7	10	104613980	0.91974	45	1	0.211215	Muscle_Skeletal	No
ENSG00000173156	RHOD	11	66824289	0.919772	45	2	0.40397	Brain_Caudate_basal_ganglia	No
ENSG00000263508	ENSG00000263508	17	10752858	0.919772	41	5	0.197372	Ovary	No
ENSG00000169105	CHST14	15	40763160	0.9198	30	3	0.3502	Whole_Blood	No
ENSG00000272862	ENSG00000272862	4	41990758	0.9198	5	1	0.9198	Brain_Nucleus_accumbens_basal_ganglia	No
ENSG00000118197	DDX59	1	200593024	0.919809	44	4	0.289001	Skin_Sun_Exposed_Lower_leg	No
ENSG00000262089	-	0	6897961	0.919874	44	2	0.550874	Vagina	No
ENSG00000273355	ENSG00000273355	18	813275	0.919878	45	4	0.204464	Brain_Caudate_basal_ganglia	No
ENSG00000100150	DEPDC5	22	32149944	0.919901	22	5	0.3239	Colon_Transverse	No
ENSG00000198677	SKIC3	5	94799599	0.919919	44	3	0.4653	Adrenal_Gland	No
ENSG00000178665	ZNF713	7	55955169	0.919957	44	4	0.14055	Skin_Not_Sun_Exposed_Suprapubic	No
ENSG00000180881	CAPS2	12	75669759	0.920015	44	3	0.6053	Brain_Hypothalamus	No
ENSG00000115652	UXS1	2	106709759	0.920018	43	7	0.10225	Artery_Aorta	No
ENSG00000274400	ENSG00000274400	18	32724905	0.920019	22	3	0.586641	Pituitary	No
ENSG00000119514	GALNT12	9	101569981	0.920037	43	1	0.134396	Artery_Aorta	No
ENSG00000226180	ENSG00000226180	16	87727144	0.920079	45	4	0.2861	Spleen	No
ENSG00000163975	MELTF	3	196715492	0.920183	32	15	0.01279	Brain_Anterior_cingulate_cortex_BA24	No
ENSG00000139722	VPS37B	12	123349882	0.920207	23	4	0.1064	Brain_Cortex	No
ENSG00000283445	ENSG00000283445	1	59181280	0.920404	21	5	0.271305	Skin_Sun_Exposed_Lower_leg	No
ENSG00000155016	CYP2U1	4	108852525	0.920453	45	5	0.139953	Adrenal_Gland	No
ENSG00000102858	MGRN1	16	4666494	0.920486	32	3	0.198958	Lung	No
ENSG00000254651	ENSG00000254651	11	45420998	0.920651	4	2	0.759193	Brain_Cerebellum	No
ENSG00000038945	MSR1	8	15965387	0.920788	27	7	0.393819	Esophagus_Muscularis	No
ENSG00000224167	-	0	113392650	0.920876	9	2	0.7859	Brain_Hippocampus	No
ENSG00000099940	SNAP29	22	21213271	0.920881	44	2	0.3687	Spleen	No
ENSG00000100234	TIMP3	22	33197687	0.920907	10	5	0.4612	Heart_Left_Ventricle	No
ENSG00000131626	PPFIA1	11	70116806	0.920931	26	4	0.4191	Small_Intestine_Terminal_Ileum	No
ENSG00000223768	LINC00205	21	46713200	0.920935	43	4	0.3957	Skin_Sun_Exposed_Lower_leg	No
ENSG00000158887	MPZ	1	161274525	0.920967	38	4	0.4348	Whole_Blood	No
ENSG00000124507	PACSIN1	6	34433916	0.921009	13	4	0.5013	Brain_Anterior_cingulate_cortex_BA24	No
ENSG00000105085	MED26	19	16685718	0.92106	39	3	0.3884	Skin_Not_Sun_Exposed_Suprapubic	No
ENSG00000112200	ZNF451	6	56951642	0.921195	44	2	0.651248	Heart_Left_Ventricle	No
ENSG00000169976	SF3B5	6	144416018	0.921212	38	3	0.3124	Whole_Blood	No
ENSG00000231156	ENSG00000231156	2	45240353	0.92127	12	3	0.492673	Prostate	No
ENSG00000188171	ZNF626	19	20802867	0.921293	38	5	0.374272	Lung	No
ENSG00000271040	TMEM242-DT	6	157744996	0.921301	41	3	0.391056	Ovary	No
ENSG00000197410	DCHS2	4	155153399	0.921331	29	4	0.2476	Brain_Cerebellum	No
ENSG00000171135	JAGN1	3	9932238	0.921336	42	7	0.245502	Colon_Transverse	No
ENSG00000125445	MRPS7	17	73257755	0.921342	36	1	0.464647	Brain_Cortex	No
ENSG00000130816	DNMT1	19	10244021	0.921488	8	6	0.2487	Adipose_Visceral_Omentum	No
ENSG00000153914	SREK1	5	65435799	0.921589	27	3	0.1669	Brain_Cerebellar_Hemisphere	No
ENSG00000092199	HNRNPC	14	21677295	0.92161	6	4	0.379	Artery_Coronary	No
ENSG00000108590	MED31	17	6546635	0.921639	36	3	0.2515	Heart_Atrial_Appendage	No
ENSG00000122643	NT5C3A	7	33053742	0.921644	45	4	0.510899	Brain_Hippocampus	No
ENSG00000112214	FHL5	6	97010424	0.921662	12	3	0.6506	Brain_Nucleus_accumbens_basal_ganglia	No
ENSG00000105971	CAV2	7	115927434	0.921697	30	8	0.144181	Pancreas	No
ENSG00000173011	TADA2B	4	7043626	0.921814	14	6	0.3364	Uterus	No
ENSG00000244038	DDOST	1	20978270	0.921821	20	6	0.113276	Nerve_Tibial	No
ENSG00000260971	ENSG00000260971	1	56713966	0.921836	28	3	0.605191	Prostate	No
ENSG00000170464	DNAJC18	5	138744279	0.92187	45	2	0.491496	Brain_Anterior_cingulate_cortex_BA24	No
ENSG00000253394	LINC00534	8	91233716	0.9219	1	1	0.9219	Whole_Blood	No
ENSG00000117419	ERI3	1	44686742	0.921917	21	3	0.4865	Stomach	No
ENSG00000182903	ZNF721	4	419604	0.92193	45	3	0.249002	Brain_Anterior_cingulate_cortex_BA24	No
ENSG00000110092	CCND1	11	69455855	0.921969	35	4	0.388532	Adipose_Visceral_Omentum	No
ENSG00000243081	ENSG00000243081	3	112115494	0.921971	4	2	0.7675	Skin_Not_Sun_Exposed_Suprapubic	No
ENSG00000154277	UCHL1	4	41258430	0.92199	42	3	0.4162	Liver	No
ENSG00000113971	NPHP3	3	132276986	0.921998	45	2	0.04624	Brain_Spinal_cord_cervical_c-1	No
ENSG00000266588	ENSG00000266588	17	37159501	0.922025	6	2	0.6913	Adipose_Visceral_Omentum	No
ENSG00000157181	ODR4	1	186344890	0.922043	45	6	0.25708	Artery_Coronary	No
ENSG00000130711	PRDM12	9	133539981	0.922043	10	2	0.703249	Brain_Cerebellar_Hemisphere	No
ENSG00000236204	LINC01376	2	19167729	0.922054	30	4	0.154221	Skin_Not_Sun_Exposed_Suprapubic	No
ENSG00000114698	PLSCR4	3	145910126	0.922146	39	4	0.3788	Adipose_Subcutaneous	No
ENSG00000169139	UBE2V2	8	48920960	0.922146	39	1	0.3898	Esophagus_Mucosa	No
ENSG00000266709	ENSG00000266709	17	14207171	0.922189	37	3	0.5827	Small_Intestine_Terminal_Ileum	No
ENSG00000238201	ENSG00000238201	2	64565201	0.922199	2	2	0.819619	Whole_Blood	No
ENSG00000273723	SUGT1-DT	13	53225439	0.922203	45	1	0.9185	Brain_Cerebellar_Hemisphere	No
ENSG00000272823	ENSG00000272823	1	221002018	0.922208	45	2	0.203858	Brain_Cerebellar_Hemisphere	No
ENSG00000102781	KATNAL1	13	30776767	0.922208	38	6	0.174506	Skin_Sun_Exposed_Lower_leg	No
ENSG00000198740	ZNF652	17	47366568	0.922237	28	5	0.283963	Heart_Atrial_Appendage	No
ENSG00000269921	ENSG00000269921	4	57253791	0.92225	41	3	0.277744	Colon_Sigmoid	No
ENSG00000147533	GOLGA7	8	41347915	0.922283	45	4	0.138369	Brain_Spinal_cord_cervical_c-1	No
ENSG00000138735	PDE5A	4	120415550	0.922355	14	9	0.3312	Prostate	No
ENSG00000224844	ENSG00000224844	2	238031553	0.922362	1	1	0.922362	Colon_Sigmoid	No
ENSG00000105339	DENND3	8	142127377	0.922454	40	9	0.1478	Small_Intestine_Terminal_Ileum	No
ENSG00000079156	OSBPL6	2	179059208	0.922573	40	7	0.26504	Esophagus_Mucosa	No
ENSG00000173124	ACSM6	10	96953957	0.922585	6	3	0.4509	Adipose_Visceral_Omentum	No
ENSG00000244752	CRYBB2	22	25615489	0.922652	36	9	0.228354	Colon_Sigmoid	No
ENSG00000267790	LINC01987	17	75718954	0.922701	2	2	0.6944	Esophagus_Muscularis	No
ENSG00000141543	EIF4A3	17	78109013	0.922719	34	7	0.133116	Esophagus_Muscularis	No
ENSG00000114021	NIT2	3	100053545	0.922723	37	4	0.315561	Brain_Cerebellum	No
ENSG00000076067	RBMS2	12	56915713	0.922732	39	2	0.4254	Thyroid	No
ENSG00000086696	HSD17B2	16	82068609	0.922751	12	2	0.514189	Lung	No
ENSG00000180440	SERTM1	13	37248049	0.922836	30	5	0.397227	Brain_Spinal_cord_cervical_c-1	No
ENSG00000100012	SEC14L3	22	30843946	0.922889	4	3	0.6006	Esophagus_Mucosa	No
ENSG00000203546	ENSG00000203546	14	31803518	0.922954	43	1	0.0718	Minor_Salivary_Gland	No
ENSG00000106034	CPED1	7	120628731	0.923003	29	4	0.3723	Prostate	No
ENSG00000224717	LEMD1-DT	1	205425057	0.923017	2	1	0.8491	Brain_Cerebellum	No
ENSG00000198130	HIBCH	2	191054461	0.923062	45	2	0.390892	Muscle_Skeletal	No
ENSG00000161298	ZNF382	19	37095719	0.923082	35	4	0.162258	Nerve_Tibial	No
ENSG00000137266	SLC22A23	6	3269196	0.923109	42	5	0.295726	Brain_Putamen_basal_ganglia	No
ENSG00000146360	GPR6	6	110299514	0.923179	2	2	0.8427	Brain_Amygdala	No
ENSG00000259675	ENSG00000259675	15	61931548	0.923211	9	1	0.612219	Artery_Coronary	No
ENSG00000124256	ZBP1	20	56178902	0.923267	29	2	0.57876	Heart_Atrial_Appendage	No
ENSG00000138678	GPAT3	4	84457067	0.923274	11	6	0.2819	Brain_Nucleus_accumbens_basal_ganglia	No
ENSG00000232560	LINC01549	21	18811208	0.923299	7	3	0.5256	Brain_Cerebellar_Hemisphere	No
ENSG00000151470	C4orf33	4	130014472	0.923314	44	3	0.2835	Nerve_Tibial	No
ENSG00000122224	LY9	1	160765864	0.923336	7	3	0.2337	Uterus	No
ENSG00000101182	PSMA7	20	60711791	0.923365	44	3	0.538929	Uterus	No
ENSG00000104974	LILRA1	19	55105047	0.923388	21	3	0.127383	Lung	No
ENSG00000229694	LINC00484	9	93881344	0.923397	37	5	0.2942	Heart_Atrial_Appendage	No
ENSG00000196843	ARID5A	2	97202480	0.923409	43	3	0.456657	Brain_Cerebellar_Hemisphere	No
ENSG00000108469	RECQL5	17	73622925	0.923606	44	3	0.425702	Brain_Nucleus_accumbens_basal_ganglia	No
ENSG00000158882	TOMM40L	1	161195793	0.923613	33	4	0.474738	Lung	No
ENSG00000070785	EIF2B3	1	45316450	0.923614	40	2	0.629231	Muscle_Skeletal	No
ENSG00000169203	NPIPB12	16	29495010	0.923643	19	2	0.4237	Brain_Caudate_basal_ganglia	No
ENSG00000267260	ENSG00000267260	19	37264055	0.923695	33	4	0.1819	Adrenal_Gland	No
ENSG00000214960	CRPPA	7	16130817	0.923742	43	5	0.212054	Brain_Spinal_cord_cervical_c-1	No
ENSG00000260340	LINC02176	16	84961959	0.923745	2	2	0.773309	Spleen	No
ENSG00000180929	GPR62	3	51989330	0.923791	43	2	0.208052	Esophagus_Muscularis	No
ENSG00000206013	IFITM5	11	298200	0.923822	13	2	0.439088	Spleen	No
ENSG00000108179	PPIF	10	81107225	0.923837	27	5	0.2875	Brain_Caudate_basal_ganglia	No
ENSG00000143322	ABL2	1	179068462	0.924059	45	5	0.297375	Brain_Amygdala	No
ENSG00000156787	TBC1D31	8	124054208	0.924098	42	7	0.251737	Adipose_Subcutaneous	No
ENSG00000150401	DCUN1D2	13	114110134	0.9242	44	6	0.05711	Small_Intestine_Terminal_Ileum	No
ENSG00000164284	GRPEL2	5	148724993	0.924343	42	3	0.305638	Muscle_Skeletal	No
ENSG00000112062	MAPK14	6	35995488	0.924347	37	5	0.3506	Artery_Coronary	No
ENSG00000075407	ZNF37A	10	38383264	0.924356	43	4	0.34475	Thyroid	No
ENSG00000126261	UBA2	19	34919257	0.924436	35	5	0.354773	Colon_Sigmoid	No
ENSG00000106263	EIF3B	7	2393721	0.924495	44	2	0.2117	Artery_Tibial	No
ENSG00000135605	TEC	4	48137800	0.924502	44	5	0.183814	Esophagus_Gastroesophageal_Junction	No
ENSG00000274317	LINC02334	13	38508434	0.924585	18	2	0.3831	Colon_Sigmoid	No
ENSG00000134802	SLC43A3	11	57174427	0.924644	38	3	0.405891	Nerve_Tibial	No
ENSG00000116830	TTF2	1	117602925	0.924735	44	2	0.6058	Muscle_Skeletal	No
ENSG00000163435	ELF3	1	201977073	0.92486	23	5	0.3932	Artery_Coronary	No
ENSG00000110400	NECTIN1	11	119494120	0.924862	43	3	0.0796847	Brain_Spinal_cord_cervical_c-1	No
ENSG00000138095	LRPPRC	2	44113647	0.924962	44	3	0.4131	Brain_Putamen_basal_ganglia	No
ENSG00000153147	SMARCA5	4	144434616	0.925009	13	3	0.2834	Skin_Sun_Exposed_Lower_leg	No
ENSG00000140450	ARRDC4	15	98462784	0.925046	34	3	0.252973	Thyroid	No
ENSG00000136114	THSD1	13	52951305	0.925055	30	3	0.322956	Esophagus_Mucosa	No
ENSG00000248874	LINC02899	5	23951457	0.925056	28	3	0.578871	Artery_Coronary	No
ENSG00000134363	FST	5	52776239	0.925152	37	5	0.126	Muscle_Skeletal	No
ENSG00000078549	ADCYAP1R1	7	31092076	0.92518	22	5	0.3947	Esophagus_Muscularis	No
ENSG00000251533	LINC00605	14	103653558	0.925209	19	4	0.5044	Esophagus_Muscularis	No
ENSG00000068976	PYGM	11	64513861	0.925311	40	1	0.280955	Esophagus_Gastroesophageal_Junction	No
ENSG00000163867	ZMYM6	1	35449523	0.925343	44	2	0.642028	Brain_Amygdala	No
ENSG00000059728	MXD1	2	70124820	0.925385	27	3	0.5453	Brain_Caudate_basal_ganglia	No
ENSG00000065615	CYB5R4	6	84569362	0.925385	43	2	0.53624	Esophagus_Mucosa	No
ENSG00000163746	PLSCR2	3	146109208	0.925387	19	2	0.3062	Artery_Coronary	No
ENSG00000068697	LAPTM4A	2	20232411	0.925395	38	5	0.492028	Pancreas	No
ENSG00000145715	RASA1	5	86563705	0.925408	45	4	0.0712666	Nerve_Tibial	No
ENSG00000100294	MCAT	22	43528212	0.925438	45	5	0.279995	Colon_Transverse	No
ENSG00000178078	STAP2	19	4324040	0.925454	45	4	0.2498	Colon_Sigmoid	No
ENSG00000160124	MIX23	3	122078438	0.925489	38	5	0.2034	Heart_Atrial_Appendage	No
ENSG00000108984	MAP2K6	17	67410839	0.925517	8	7	0.216	Brain_Spinal_cord_cervical_c-1	No
ENSG00000185565	LSAMP	3	115521235	0.925521	10	3	0.5222	Ovary	No
ENSG00000105697	HAMP	19	35771619	0.925528	37	4	0.449304	Artery_Tibial	No
ENSG00000035928	RFC1	4	39289076	0.925573	33	2	0.670931	Artery_Tibial	No
ENSG00000257194	ENSG00000257194	12	90501516	0.925673	12	3	0.5876	Prostate	No
ENSG00000089154	GCN1	12	120565007	0.925683	45	4	0.239066	Heart_Atrial_Appendage	No
ENSG00000088808	PPP1R13B	14	104200089	0.925688	44	3	0.083239	Brain_Caudate_basal_ganglia	No
ENSG00000171195	MUC7	4	71296209	0.925705	16	4	0.461293	Adipose_Subcutaneous	No
ENSG00000006534	ALDH3B1	11	67776048	0.925772	43	8	0.136228	Brain_Spinal_cord_cervical_c-1	No
ENSG00000272275	ENSG00000272275	2	10908001	0.925891	39	3	0.3364	Adipose_Visceral_Omentum	No
ENSG00000170412	GPRC5C	17	72420990	0.925954	36	4	0.3306	Muscle_Skeletal	No
ENSG00000115415	STAT1	2	191829084	0.926029	19	4	0.17542	Breast_Mammary_Tissue	No
ENSG00000163006	CCDC138	2	109403213	0.926095	42	2	0.728457	Thyroid	No
ENSG00000205359	SLCO6A1	5	101707486	0.9261	1	1	0.9261	Artery_Aorta	No
ENSG00000112079	STK38	6	36461669	0.926127	44	5	0.208702	Thyroid	No
ENSG00000166441	RPL27A	11	8703958	0.92624	44	3	0.341485	Ovary	No
ENSG00000100191	SLC5A4	22	32614465	0.926243	42	8	0.0644057	Brain_Frontal_Cortex_BA9	No
ENSG00000132688	NES	1	156638555	0.926246	33	6	0.262683	Skin_Not_Sun_Exposed_Suprapubic	No
ENSG00000105258	POLR2I	19	36604612	0.926251	45	5	0.112817	Adrenal_Gland	No
ENSG00000111786	SRSF9	12	120899471	0.926284	14	3	0.214	Pancreas	No
ENSG00000189308	LIN54	4	83831126	0.926385	39	3	0.00762865	Heart_Atrial_Appendage	No
ENSG00000179588	ZFPM1	16	88519725	0.926416	42	9	0.2059	Whole_Blood	No
ENSG00000126456	IRF3	19	50162826	0.926433	42	3	0.280576	Nerve_Tibial	No
ENSG00000274718	ENSG00000274718	13	108522730	0.926434	21	4	0.49363	Lung	No
ENSG00000272715	ENSG00000272715	1	117451771	0.926436	5	1	0.9263	Pituitary	No
ENSG00000113389	NPR3	5	32689176	0.926457	27	8	0.3387	Small_Intestine_Terminal_Ileum	No
ENSG00000171735	CAMTA1	1	6845384	0.926504	13	7	0.1884	Skin_Sun_Exposed_Lower_leg	No
ENSG00000025039	RRAGD	6	90074355	0.926542	33	8	0.2948	Adrenal_Gland	No
ENSG00000175931	UBE2O	17	74385532	0.926543	15	4	0.441472	Brain_Nucleus_accumbens_basal_ganglia	No
ENSG00000170482	SLC23A1	5	138702885	0.926546	32	1	0.3862	Muscle_Skeletal	No
ENSG00000165912	PACSIN3	11	47199076	0.926569	34	3	0.598281	Colon_Sigmoid	No
ENSG00000171960	PPIH	1	43124096	0.926602	44	3	0.537318	Stomach	No
ENSG00000004975	DVL2	17	7128660	0.926617	21	2	0.7498	Colon_Sigmoid	No
ENSG00000112576	CCND3	6	41902671	0.926641	19	5	0.3675	Esophagus_Gastroesophageal_Junction	No
ENSG00000137185	ZSCAN9	6	28192664	0.926677	45	3	0.331787	Brain_Caudate_basal_ganglia	No
ENSG00000183549	ACSM5	16	20420856	0.926691	45	6	0.165603	Skin_Sun_Exposed_Lower_leg	No
ENSG00000235570	LINC00533	6	28616063	0.926708	3	2	0.6977	Brain_Cerebellum	No
ENSG00000167232	ZNF91	19	23487793	0.926743	34	4	0.477315	Skin_Sun_Exposed_Lower_leg	No
ENSG00000278318	ZNF229	19	44921684	0.926775	39	7	0.1489	Brain_Amygdala	No
ENSG00000246465	ENSG00000246465	16	28296206	0.92678	2	1	0.8749	Brain_Nucleus_accumbens_basal_ganglia	No
ENSG00000112246	SIM1	6	100832891	0.9268	1	1	0.9268	Adipose_Subcutaneous	No
ENSG00000236403	ENSG00000236403	9	137828997	0.926877	3	2	0.6991	Brain_Anterior_cingulate_cortex_BA24	No
ENSG00000177917	ARL6IP6	2	153574407	0.926881	45	2	0.6158	Thyroid	No
ENSG00000100983	GSS	20	33516236	0.926933	45	3	0.0111288	Pituitary	No
ENSG00000184232	OAF	11	120081475	0.926952	44	4	0.151553	Brain_Nucleus_accumbens_basal_ganglia	No
ENSG00000271991	TTC32-DT	2	20101786	0.926962	13	2	0.642082	Brain_Amygdala	No
ENSG00000272079	ENSG00000272079	16	3056121	0.926991	41	2	0.460211	Pancreas	No
ENSG00000231943	PGM5P4-AS1	2	114285145	0.927012	19	4	0.3691	Adipose_Subcutaneous	No
ENSG00000115163	CENPA	2	26987157	0.927041	15	4	0.404319	Nerve_Tibial	No
ENSG00000162896	PIGR	1	207101863	0.927107	37	2	0.695658	Adrenal_Gland	No
ENSG00000124374	PAIP2B	2	71409869	0.927126	29	8	0.2396	Spleen	No
ENSG00000280206	ENSG00000280206	16	15795093	0.927197	42	4	0.314005	Artery_Tibial	No
ENSG00000187753	C9orf153	9	88835180	0.927259	20	3	0.5079	Minor_Salivary_Gland	No
ENSG00000176040	TMPRSS7	3	111753690	0.927282	6	5	0.3593	Lung	No
ENSG00000130766	SESN2	1	28586038	0.927305	42	3	0.511755	Adrenal_Gland	No
ENSG00000253373	ENSG00000253373	8	70087814	0.927345	3	2	0.704052	Artery_Coronary	No
ENSG00000162073	PAQR4	16	3019246	0.927348	41	3	0.329168	Nerve_Tibial	No
ENSG00000125841	NRSN2	20	327426	0.927362	19	7	0.2235	Brain_Cerebellum	No
ENSG00000055163	CYFIP2	5	156693089	0.927406	42	5	0.196512	Heart_Left_Ventricle	No
ENSG00000272902	TBC1D8-AS1	2	101768122	0.927419	43	6	0.227331	Brain_Frontal_Cortex_BA9	No
ENSG00000253304	TMEM200B	1	29445940	0.92747	27	5	0.288741	Adipose_Visceral_Omentum	No
ENSG00000146463	ZMYM4	1	35734568	0.9275	34	1	0.601774	Spleen	No
ENSG00000175137	SH3BP5L	1	249104648	0.927646	42	3	0.378658	Uterus	No
ENSG00000275897	ENSG00000275897	17	48553179	0.927688	28	2	0.611603	Skin_Sun_Exposed_Lower_leg	No
ENSG00000144747	TMF1	3	69068978	0.927721	44	3	0.0434604	Brain_Cerebellar_Hemisphere	No
ENSG00000167083	GNGT2	17	47280153	0.92781	42	5	0.0887358	Liver	No
ENSG00000204713	TRIM27	6	28870779	0.92781	45	5	0.428412	Heart_Left_Ventricle	No
ENSG00000237643	LINC01610	6	71104590	0.927824	10	2	0.6173	Lung	No
ENSG00000172349	IL16	15	81451916	0.927846	19	7	0.2257	Colon_Sigmoid	No
ENSG00000263427	ENSG00000263427	17	7959543	0.927872	2	1	0.8887	Skin_Sun_Exposed_Lower_leg	No
ENSG00000172339	ALG14	1	95439963	0.927884	45	5	0.209488	Pituitary	No
ENSG00000272512	ENSG00000272512	1	931346	0.92793	44	2	0.280626	Brain_Cortex	No
ENSG00000115705	TPO	2	1377995	0.927949	29	9	0.457281	Skin_Not_Sun_Exposed_Suprapubic	No
ENSG00000170832	USP32	17	58256455	0.927973	40	2	0.700938	Brain_Putamen_basal_ganglia	No
ENSG00000188735	TMEM120B	12	122150658	0.927976	20	6	0.190398	Heart_Left_Ventricle	No
ENSG00000225790	ENSG00000225790	3	177652611	0.928	1	1	0.928	Liver	No
ENSG00000127666	TICAM1	19	4815944	0.92801	40	6	0.30774	Colon_Transverse	No
ENSG00000136689	IL1RN	2	113864791	0.92805	14	3	0.3725	Adipose_Subcutaneous	No
ENSG00000178804	H1-8	3	129262057	0.928133	1	1	0.928133	Pituitary	No
ENSG00000240350	SOCAR	2	112248850	0.928185	10	4	0.675707	Thyroid	No
ENSG00000164303	ENPP6	4	185009859	0.928188	25	9	0.362618	Nerve_Tibial	No
ENSG00000110693	SOX6	11	15987995	0.928204	42	6	0.262723	Adrenal_Gland	No
ENSG00000214575	CPEB1	15	83211951	0.928363	39	3	0.443962	Adipose_Subcutaneous	No
ENSG00000131944	FAAP24	19	33463115	0.928365	44	2	0.743875	Whole_Blood	No
ENSG00000242622	GSK3B-DT	3	119813742	0.928391	3	2	0.7264	Small_Intestine_Terminal_Ileum	No
ENSG00000178234	GALNT11	7	151722759	0.928419	41	2	0.310289	Brain_Cerebellar_Hemisphere	No
ENSG00000134762	DSC3	18	28569974	0.928426	32	4	0.443972	Adrenal_Gland	No
ENSG00000178171	AMER3	2	131513008	0.928429	13	3	0.551	Nerve_Tibial	No
ENSG00000070367	EXOC5	14	57670518	0.928432	41	1	0.463035	Brain_Hippocampus	No
ENSG00000186998	EMID1	22	29601840	0.928522	42	8	0.2483	Whole_Blood	No
ENSG00000198221	AFDN-DT	6	168224556	0.928564	7	7	0.1875	Prostate	No
ENSG00000225899	FRG2B	10	135437399	0.928609	2	2	0.7033	Brain_Cerebellum	No
ENSG00000163935	SFMBT1	3	52937588	0.92872	44	5	0.0399931	Brain_Nucleus_accumbens_basal_ganglia	No
ENSG00000124406	ATP8A1	4	42410390	0.928723	40	7	0.221721	Colon_Transverse	No
ENSG00000134760	DSG1	18	28898052	0.928762	19	4	0.38639	Brain_Caudate_basal_ganglia	No
ENSG00000182584	-	0	32254304	0.9288	20	2	0.69162	Skin_Not_Sun_Exposed_Suprapubic	No
ENSG00000251359	WWC2-AS2	4	184018170	0.928828	43	5	0.308756	Brain_Spinal_cord_cervical_c-1	No
ENSG00000145331	TRMT10A	4	100467866	0.928919	40	3	0.567958	Artery_Aorta	No
ENSG00000173404	INSM1	20	20348765	0.928938	10	5	0.422	Brain_Cortex	No
ENSG00000143891	GALM	2	38893052	0.928948	39	4	0.2755	Adipose_Subcutaneous	No
ENSG00000140395	SKIC8	15	78570177	0.928975	41	4	0.495125	Liver	No
ENSG00000185761	ADAMTSL5	19	1505017	0.928992	22	5	0.4882	Skin_Not_Sun_Exposed_Suprapubic	No
ENSG00000259471	LINC01169	15	66874528	0.929018	5	4	0.4592	Liver	No
ENSG00000173825	TIGD3	11	65122238	0.929066	41	2	0.304	Brain_Putamen_basal_ganglia	No
ENSG00000273442	ENSG00000273442	22	17561591	0.929186	35	7	0.362868	Brain_Cerebellum	No
ENSG00000131871	SELENOS	15	101811022	0.929231	35	3	0.508296	Spleen	No
ENSG00000040275	SPDL1	5	169010638	0.929278	45	2	0.359534	Brain_Putamen_basal_ganglia	No
ENSG00000177463	NR2C2	3	14989091	0.929415	45	5	0.140837	Prostate	No
ENSG00000127870	RNF6	13	26706253	0.929418	41	6	0.263125	Breast_Mammary_Tissue	No
ENSG00000130725	UBE2M	19	59067079	0.929478	38	5	0.355192	Stomach	No
ENSG00000123836	PFKFB2	1	207222801	0.929555	13	3	0.2518	Esophagus_Muscularis	No
ENSG00000068912	ERLEC1	2	54014181	0.929587	45	3	0.103197	Muscle_Skeletal	No
ENSG00000274478	ENSG00000274478	16	86731723	0.929633	7	5	0.524097	Artery_Tibial	No
ENSG00000273011	ENSG00000273011	7	149587828	0.929643	11	2	0.04724	Brain_Cerebellar_Hemisphere	No
ENSG00000228587	ENSG00000228587	22	36081987	0.9297	1	1	0.9297	Muscle_Skeletal	No
ENSG00000180758	GPR157	1	9160364	0.929896	45	3	0.136087	Heart_Left_Ventricle	No
ENSG00000111880	RNGTT	6	89319985	0.92995	37	2	0.501609	Small_Intestine_Terminal_Ileum	No
ENSG00000242441	GTF2A1L	2	48844937	0.929953	44	1	0.854196	Artery_Coronary	No
ENSG00000090612	ZNF268	12	133707570	0.929966	43	4	0.2403	Skin_Sun_Exposed_Lower_leg	No
ENSG00000157379	DHRS1	14	24759804	0.929998	45	3	0.276067	Whole_Blood	No
ENSG00000263443	ENSG00000263443	8	123712508	0.93	1	1	0.93	Heart_Left_Ventricle	No
ENSG00000101003	GINS1	20	25388363	0.930025	32	3	0.4413	Brain_Cerebellum	No
ENSG00000075290	WNT8B	10	102222798	0.930044	33	1	0.9256	Artery_Coronary	No
ENSG00000177614	PGBD5	1	230457392	0.930181	43	6	0.129441	Colon_Transverse	No
ENSG00000273008	CSGALNACT2-DT	10	43632272	0.930271	45	4	0.510658	Adipose_Visceral_Omentum	No
ENSG00000198598	MMP17	12	132312938	0.93029	33	7	0.1229	Artery_Coronary	No
ENSG00000224810	ENSG00000224810	1	182031812	0.9303	16	2	0.720705	Brain_Nucleus_accumbens_basal_ganglia	No
ENSG00000273777	CEACAM20	19	45005728	0.930374	2	2	0.704815	Adrenal_Gland	No
ENSG00000163931	TKT	3	53258723	0.930379	39	4	0.242694	Esophagus_Mucosa	No
ENSG00000136918	WDR38	9	127615755	0.930402	28	2	0.665346	Brain_Nucleus_accumbens_basal_ganglia	No
ENSG00000243943	ZNF512	2	27805897	0.93044	10	2	0.7042	Skin_Sun_Exposed_Lower_leg	No
ENSG00000166173	LARP6	15	71123863	0.930493	38	4	0.330733	Brain_Cortex	No
ENSG00000187398	LUZP2	11	24518516	0.930589	24	6	0.33715	Brain_Putamen_basal_ganglia	No
ENSG00000021826	CPS1	2	211342406	0.93059	38	4	0.213146	Esophagus_Muscularis	No
ENSG00000169684	CHRNA5	15	78857862	0.930727	42	3	0.06787	Whole_Blood	No
ENSG00000114520	SNX4	3	125165495	0.930743	33	4	0.294907	Adipose_Subcutaneous	No
ENSG00000188883	KLRG2	7	139137436	0.930792	20	5	0.292709	Stomach	No
ENSG00000137513	NARS2	11	78147007	0.930805	45	1	0.556797	Brain_Putamen_basal_ganglia	No
ENSG00000133619	KRBA1	7	149411872	0.930807	42	7	0.175259	Brain_Cerebellum	No
ENSG00000183621	ZNF438	10	31109136	0.930878	43	6	0.07684	Brain_Cerebellum	No
ENSG00000176371	ZSCAN2	15	85144217	0.930921	32	5	0.30978	Brain_Spinal_cord_cervical_c-1	No
ENSG00000108231	LGI1	10	95517566	0.931082	23	8	0.2266	Artery_Tibial	No
ENSG00000141627	DYM	18	46570039	0.931154	43	5	0.0953266	Liver	No
ENSG00000170561	IRX2	5	2745959	0.931193	13	6	0.1577	Brain_Spinal_cord_cervical_c-1	No
ENSG00000263874	LASP1NB	17	37081421	0.9313	43	5	0.3878	Small_Intestine_Terminal_Ileum	No
ENSG00000229155	LINC02038	3	193560349	0.9313	5	1	0.9313	Esophagus_Mucosa	No
ENSG00000251136	PARAIL	8	90621638	0.931388	44	2	0.60212	Spleen	No
ENSG00000151693	ASAP2	2	9346894	0.931436	25	9	0.104	Pancreas	No
ENSG00000149435	GGTLC1	20	23965690	0.931475	2	1	0.901911	Lung	No
ENSG00000150672	DLG2	11	83166055	0.93155	40	5	0.0875642	Heart_Atrial_Appendage	No
ENSG00000224739	-	0	43228495	0.931686	3	2	0.584606	Small_Intestine_Terminal_Ileum	No
ENSG00000258740	ENSG00000258740	14	75705319	0.931711	2	2	0.733952	Skin_Sun_Exposed_Lower_leg	No
ENSG00000235568	NFAM1	22	42776416	0.931836	7	6	0.3882	Muscle_Skeletal	No
ENSG00000146966	DENND2A	7	140218220	0.931875	28	4	0.4855	Artery_Aorta	No
ENSG00000102804	TSC22D1	13	45007655	0.932052	4	4	0.5103	Lung	No
ENSG00000243156	MICAL3	22	18270415	0.932073	33	11	0.1922	Artery_Coronary	No
ENSG00000205436	EXOC3L4	14	103566481	0.932292	32	3	0.271852	Spleen	No
ENSG00000116478	HDAC1	1	32757687	0.932422	44	3	0.571261	Pancreas	No
ENSG00000093010	COMT	22	19929130	0.932485	44	5	0.233896	Lung	No
ENSG00000256988	ENSG00000256988	12	4915708	0.9325	1	1	0.9325	Spleen	No
ENSG00000188981	MSANTD1	4	3246096	0.932539	32	4	0.425789	Brain_Cerebellar_Hemisphere	No
ENSG00000204618	RNF39	6	30038043	0.932635	41	6	0.234548	Breast_Mammary_Tissue	No
ENSG00000049759	NEDD4L	18	55711599	0.932645	29	8	0.116664	Adipose_Subcutaneous	No
ENSG00000187609	EXD3	9	140201348	0.932676	38	7	0.2438	Small_Intestine_Terminal_Ileum	No
ENSG00000170471	RALGAPB	20	37101459	0.9327	5	1	0.9327	Muscle_Skeletal	No
ENSG00000216921	FAM240C	2	242836136	0.932705	36	2	0.0819955	Adipose_Visceral_Omentum	No
ENSG00000138867	GUCD1	22	24936406	0.932783	28	3	0.3337	Adipose_Subcutaneous	No
ENSG00000180043	GARIN5B	19	55866276	0.932785	12	3	0.635155	Brain_Cerebellar_Hemisphere	No
ENSG00000132170	PPARG	3	12328867	0.932809	40	4	0.3732	Skin_Not_Sun_Exposed_Suprapubic	No
ENSG00000174695	TMEM167A	5	82348665	0.932847	45	5	0.3902	Adrenal_Gland	No
ENSG00000143479	DYRK3	1	206808881	0.932862	24	4	0.486145	Breast_Mammary_Tissue	No
ENSG00000226194	LINC02519	6	169770093	0.932906	39	3	0.270939	Brain_Cerebellar_Hemisphere	No
ENSG00000166135	HIF1AN	10	102288829	0.932997	43	2	0.546962	Adipose_Subcutaneous	No
ENSG00000088926	F11	4	187187099	0.93309	21	5	0.291	Lung	No
ENSG00000129493	HEATR5A	14	31760994	0.933092	44	4	0.0457128	Artery_Aorta	No
ENSG00000229457	LINC01789	2	107871147	0.933097	1	1	0.933097	Thyroid	No
ENSG00000145244	CORIN	4	47596015	0.933103	22	5	0.3319	Spleen	No
ENSG00000125207	PIWIL1	12	130822432	0.933142	7	4	0.690814	Thyroid	No
ENSG00000237476	LINC01637	22	21311380	0.933151	36	4	0.360071	Colon_Sigmoid	No
ENSG00000203791	EEF1AKMT2	10	126436718	0.933163	45	2	0.3844	Brain_Hippocampus	No
ENSG00000089775	ZBTB25	14	64915824	0.933202	44	3	0.514985	Pituitary	No
ENSG00000159214	CCDC24	1	44457031	0.933228	43	2	0.242778	Colon_Transverse	No
ENSG00000241644	INMT	7	30737601	0.933257	27	8	0.2675	Colon_Sigmoid	No
ENSG00000066923	STAG3	7	99775186	0.933263	45	6	0.314155	Minor_Salivary_Gland	No
ENSG00000186094	AGBL4	1	48998527	0.933278	6	4	0.4678	Brain_Cerebellar_Hemisphere	No
ENSG00000025772	TOMM34	20	43570771	0.933346	39	2	0.687941	Artery_Coronary	No
ENSG00000164659	ELAPOR2	7	86506222	0.933351	38	4	0.3851	Brain_Anterior_cingulate_cortex_BA24	No
ENSG00000101213	PTK6	20	62159778	0.933382	35	6	0.165915	Brain_Cortex	No
ENSG00000269564	ENSG00000269564	19	54292036	0.9334	2	1	0.9334	Whole_Blood	No
ENSG00000174799	CEP135	4	56815037	0.933404	29	5	0.4572	Whole_Blood	No
ENSG00000140386	SCAPER	15	76640526	0.933424	45	2	0.313866	Brain_Hypothalamus	No
ENSG00000135346	CGA	6	87795216	0.933445	22	3	0.34	Brain_Spinal_cord_cervical_c-1	No
ENSG00000077984	CST7	20	24929866	0.933465	45	4	0.308404	Pituitary	No
ENSG00000127184	COX7C	5	85913721	0.933502	7	3	0.6046	Prostate	No
ENSG00000283766	ENSG00000283766	2	1556216	0.933609	17	4	0.374753	Colon_Sigmoid	No
ENSG00000125508	SRMS	20	62172163	0.93362	9	3	0.57729	Spleen	No
ENSG00000259820	-	0	135804263	0.933701	44	3	0.408685	Brain_Cerebellar_Hemisphere	No
ENSG00000176410	DNAJC30	7	73095299	0.933712	44	5	0.347134	Whole_Blood	No
ENSG00000107201	RIGI	9	32455300	0.933745	45	5	0.246231	Brain_Frontal_Cortex_BA9	No
ENSG00000177025	C19orf18	19	58469805	0.93385	43	3	0.502786	Small_Intestine_Terminal_Ileum	No
ENSG00000100142	POLR2F	22	38348614	0.933862	7	2	0.5792	Esophagus_Mucosa	No
ENSG00000109101	FOXN1	17	26833261	0.933878	8	4	0.293435	Skin_Not_Sun_Exposed_Suprapubic	No
ENSG00000276430	FAM25C	10	49203354	0.93389	3	2	0.67924	Vagina	No
ENSG00000171612	SLC25A33	1	9599541	0.934073	29	2	0.71196	Nerve_Tibial	No
ENSG00000158092	NCK1	3	136581050	0.934137	42	3	0.382628	Skin_Not_Sun_Exposed_Suprapubic	No
ENSG00000248127	SV2C-AS1	5	75377771	0.934169	3	2	0.8206	Brain_Hypothalamus	No
ENSG00000263667	LINC03066	6	181466	0.934201	12	1	0.753082	Brain_Hippocampus	No
ENSG00000175946	KLHL38	8	124657767	0.9343	14	5	0.447	Skin_Not_Sun_Exposed_Suprapubic	No
ENSG00000178562	CD28	2	204571198	0.934447	15	3	0.5845	Brain_Spinal_cord_cervical_c-1	No
ENSG00000198914	POU3F3	2	105471969	0.934481	14	4	0.3811	Adipose_Subcutaneous	No
ENSG00000100304	TTLL12	22	43562628	0.934483	45	4	0.3374	Stomach	No
ENSG00000187079	TEAD1	11	12695969	0.934484	10	5	0.4406	Adipose_Visceral_Omentum	No
ENSG00000152939	MARVELD2	5	68710939	0.934597	38	2	0.428353	Nerve_Tibial	No
ENSG00000122952	ZWINT	10	58116989	0.934606	45	1	0.392584	Brain_Cerebellum	No
ENSG00000141968	VAV1	19	6772725	0.934616	11	6	0.3125	Minor_Salivary_Gland	No
ENSG00000114423	CBLB	3	105374305	0.934639	40	3	0.3062	Brain_Nucleus_accumbens_basal_ganglia	No
ENSG00000169856	ONECUT1	15	53049637	0.9347	3	1	0.9347	Brain_Cerebellar_Hemisphere	No
ENSG00000234323	LINC01505	9	109040673	0.934751	19	3	0.5667	Brain_Cerebellar_Hemisphere	No
ENSG00000204524	ZNF805	19	57751973	0.934802	35	7	0.4367	Nerve_Tibial	No
ENSG00000163060	TEKT4	2	95537178	0.934845	7	2	0.714656	Lung	No
ENSG00000147854	UHRF2	9	6413151	0.934849	43	2	0.158627	Brain_Cerebellum	No
ENSG00000186889	TMEM17	2	62727356	0.934955	44	5	0.2382	Uterus	No
ENSG00000166118	SPATA19	11	133710526	0.934961	3	3	0.5706	Vagina	No
ENSG00000225166	ENSG00000225166	2	216318430	0.934966	3	2	0.7184	Artery_Tibial	No
ENSG00000120659	TNFSF11	13	43136872	0.934992	16	2	0.7181	Lung	No
ENSG00000196196	HRCT1	9	35906189	0.935004	44	2	0.286845	Uterus	No
ENSG00000116584	ARHGEF2	1	155916630	0.935138	27	2	0.6044	Colon_Transverse	No
ENSG00000152954	NRSN1	6	24126350	0.935344	23	8	0.356138	Brain_Putamen_basal_ganglia	No
ENSG00000261600	ENSG00000261600	2	91768393	0.935345	2	2	0.754725	Skin_Not_Sun_Exposed_Suprapubic	No
ENSG00000185236	RAB11B	19	8454865	0.935429	39	4	0.7034	Liver	No
ENSG00000128271	ADORA2A	22	24813847	0.935592	44	3	0.365834	Skin_Sun_Exposed_Lower_leg	No
ENSG00000075415	SLC25A3	12	98987369	0.935605	45	2	0.3908	Uterus	No
ENSG00000162819	BROX	1	222885895	0.935606	43	2	0.359968	Esophagus_Muscularis	No
ENSG00000011198	ABHD5	3	43731605	0.935626	44	3	0.541658	Artery_Tibial	No
ENSG00000075239	ACAT1	11	107992243	0.935673	45	5	0.211144	Adrenal_Gland	No
ENSG00000142871	CCN1	1	86046444	0.935676	7	4	0.5486	Artery_Tibial	No
ENSG00000136205	TNS3	7	47314752	0.935737	11	11	0.1756	Nerve_Tibial	No
ENSG00000157985	AGAP1	2	236402733	0.935747	10	8	0.2639	Adrenal_Gland	No
ENSG00000155749	FLACC1	2	202152994	0.93578	45	2	0.475244	Esophagus_Muscularis	No
ENSG00000105750	ZNF85	19	21106028	0.93584	44	4	0.198393	Stomach	No
ENSG00000116157	GPX7	1	53068044	0.935846	44	2	0.614313	Brain_Nucleus_accumbens_basal_ganglia	No
ENSG00000226669	ENSG00000226669	9	3684076	0.93585	29	3	0.254639	Colon_Sigmoid	No
ENSG00000077684	JADE1	4	129730779	0.935866	5	4	0.3984	Brain_Nucleus_accumbens_basal_ganglia	No
ENSG00000262094	ENSG00000262094	17	81168296	0.935883	1	1	0.935883	Esophagus_Gastroesophageal_Junction	No
ENSG00000159210	SNF8	17	47006678	0.936012	43	2	0.4798	Muscle_Skeletal	No
ENSG00000089280	FUS	16	31191431	0.936024	4	2	0.729198	Artery_Aorta	No
ENSG00000109929	SC5D	11	121163162	0.936036	29	4	0.5713	Brain_Nucleus_accumbens_basal_ganglia	No
ENSG00000123815	COQ8B	19	41197434	0.936044	41	6	0.2392	Brain_Caudate_basal_ganglia	No
ENSG00000204644	ZFP57	6	29640169	0.93607	36	2	0.483329	Brain_Spinal_cord_cervical_c-1	No
ENSG00000180667	YOD1	1	207217194	0.93616	26	3	0.2518	Brain_Cerebellar_Hemisphere	No
ENSG00000198752	CDC42BPB	14	103398716	0.93618	39	6	0.3045	Brain_Frontal_Cortex_BA9	No
ENSG00000179954	SSC5D	19	55999771	0.936182	42	4	0.26854	Brain_Hypothalamus	No
ENSG00000185313	SCN10A	3	38738293	0.9362	1	1	0.9362	Heart_Atrial_Appendage	No
ENSG00000278619	MRM1	17	34958011	0.93624	28	5	0.4249	Spleen	No
ENSG00000151445	VIPAS39	14	77893018	0.936295	36	3	0.631288	Prostate	No
ENSG00000129535	NRL	14	24549316	0.93635	42	1	0.3862	Adipose_Subcutaneous	No
ENSG00000068796	KIF2A	5	61601989	0.936393	44	6	0.12994	Esophagus_Gastroesophageal_Junction	No
ENSG00000126088	UROD	1	45477819	0.936408	44	3	0.482269	Esophagus_Mucosa	No
ENSG00000112640	PPP2R5D	6	42952237	0.936473	20	6	0.3412	Artery_Aorta	No
ENSG00000249487	LINC01586	15	89128802	0.936481	10	5	0.5092	Pituitary	No
ENSG00000068654	POLR1A	2	86247339	0.936517	45	1	0.6731	Brain_Hypothalamus	No
ENSG00000135040	NAA35	9	88556061	0.936578	43	4	0.270053	Brain_Cortex	No
ENSG00000106804	C5	9	123714616	0.936599	42	4	0.128303	Brain_Putamen_basal_ganglia	No
ENSG00000241598	KRTAP5-4	11	1642188	0.936741	4	3	0.6406	Brain_Cerebellar_Hemisphere	No
ENSG00000249808	LINC01377	5	3178209	0.936766	4	4	0.5413	Brain_Cerebellar_Hemisphere	No
ENSG00000127586	CHTF18	16	838046	0.93677	35	4	0.3455	Brain_Hypothalamus	No
ENSG00000087586	AURKA	20	54944445	0.936812	5	4	0.4569	Skin_Not_Sun_Exposed_Suprapubic	No
ENSG00000118960	HS1BP3	2	20760208	0.936827	25	7	0.119328	Nerve_Tibial	No
ENSG00000115756	HPCAL1	2	10443015	0.936965	27	13	0.246237	Whole_Blood	No
ENSG00000156853	ZNF689	16	30613879	0.937	35	1	0.937	Brain_Hippocampus	No
ENSG00000103066	PLA2G15	16	68279207	0.937094	27	4	0.415109	Liver	No
ENSG00000236611	LINC02556	22	23668803	0.9371	1	1	0.9371	Brain_Cerebellar_Hemisphere	No
ENSG00000187676	B3GLCT	13	31774073	0.937136	45	7	0.178898	Adrenal_Gland	No
ENSG00000187773	DIPK1C	18	72102963	0.937175	30	4	0.430026	Prostate	No
ENSG00000188199	NUTM2B	10	81462983	0.937181	24	4	0.518212	Adipose_Visceral_Omentum	No
ENSG00000134200	TSHB	1	115572415	0.937218	10	4	0.6277	Artery_Aorta	No
ENSG00000111358	GTF2H3	12	124118375	0.937234	45	3	0.41148	Heart_Left_Ventricle	No
ENSG00000156218	ADAMTSL3	15	84322838	0.937251	41	7	0.332002	Thyroid	No
ENSG00000237765	FAM200B	4	15683285	0.937263	44	4	0.391348	Muscle_Skeletal	No
ENSG00000084110	HAL	12	96366440	0.937344	26	5	0.324677	Adipose_Subcutaneous	No
ENSG00000173239	LIPM	10	90562487	0.937372	9	4	0.4162	Skin_Sun_Exposed_Lower_leg	No
ENSG00000163534	FCRL1	1	157764193	0.937382	7	3	0.524	Spleen	No
ENSG00000008083	JARID2	6	15246527	0.937387	39	6	0.103224	Spleen	No
ENSG00000162892	IL24	1	207070788	0.937535	28	4	0.44074	Heart_Atrial_Appendage	No
ENSG00000138757	G3BP2	4	76567966	0.937613	33	4	0.396248	Brain_Amygdala	No
ENSG00000188175	HEPACAM2	7	92817899	0.9378	11	1	0.9378	Brain_Anterior_cingulate_cortex_BA24	No
ENSG00000167634	NLRP7	19	55434877	0.937818	1	1	0.937818	Spleen	No
ENSG00000256073	URB1-AS1	21	33765439	0.937863	35	2	0.7174	Ovary	No
ENSG00000176125	UFSP1	7	100486346	0.937984	43	3	0.1403	Brain_Substantia_nigra	No
ENSG00000161405	IKZF3	17	37921198	0.938063	21	3	0.5272	Pancreas	No
ENSG00000130517	PGPEP1	19	18451397	0.938073	45	3	0.0931607	Colon_Transverse	No
ENSG00000250891	LINC02208	5	117803851	0.938131	7	5	0.447	Brain_Frontal_Cortex_BA9	No
ENSG00000244952	-	0	32905934	0.93816	12	4	0.5439	Artery_Coronary	No
ENSG00000197376	ENSG00000197376	12	48901137	0.938193	17	6	0.1822	Adrenal_Gland	No
ENSG00000178386	ZNF223	19	44555520	0.938224	43	2	0.663998	Esophagus_Mucosa	No
ENSG00000188425	NANOS2	19	46416475	0.938226	7	2	0.7238	Brain_Caudate_basal_ganglia	No
ENSG00000254039	ENSG00000254039	17	47991767	0.93824	3	2	0.7551	Artery_Aorta	No
ENSG00000150776	NKAPD1	11	111944810	0.938263	26	1	0.869489	Esophagus_Muscularis	No
ENSG00000106636	YKT6	7	44240567	0.938311	40	3	0.3215	Skin_Not_Sun_Exposed_Suprapubic	No
ENSG00000137267	TUBB2A	6	3153903	0.938321	32	5	0.3101	Whole_Blood	No
ENSG00000086827	ZW10	11	113603909	0.938408	44	2	0.8105	Thyroid	No
ENSG00000039600	SOX30	5	157052687	0.938473	27	4	0.355887	Artery_Aorta	No
ENSG00000128710	HOXD10	2	176973518	0.938499	5	5	0.387	Adipose_Visceral_Omentum	No
ENSG00000122547	EEPD1	7	36192758	0.93854	39	9	0.09741	Esophagus_Muscularis	No
ENSG00000110060	PUS3	11	125763381	0.938563	43	5	0.179254	Artery_Aorta	No
ENSG00000164743	C8orf48	8	13424352	0.938568	36	7	0.4691	Minor_Salivary_Gland	No
ENSG00000263753	LINC00667	18	5232875	0.938651	45	3	0.247409	Brain_Substantia_nigra	No
ENSG00000128253	RFPL2	22	32586422	0.938651	18	3	0.588804	Prostate	No
ENSG00000198146	ZNF770	15	35270542	0.938722	39	6	0.174141	Adrenal_Gland	No
ENSG00000198551	ZNF627	19	11670189	0.938743	41	5	0.2817	Esophagus_Muscularis	No
ENSG00000196428	TSC22D2	3	150126122	0.938766	25	5	0.4411	Adipose_Visceral_Omentum	No
ENSG00000156345	CDK20	9	90581356	0.938813	26	2	0.605276	Uterus	No
ENSG00000268038	LINC01785	19	22798359	0.938837	5	4	0.4608	Brain_Frontal_Cortex_BA9	No
ENSG00000003147	ICA1	7	8152814	0.938887	37	6	0.1266	Esophagus_Muscularis	No
ENSG00000260026	LINC02189	16	86754294	0.9389	1	1	0.9389	Minor_Salivary_Gland	No
ENSG00000143633	C1orf131	1	231359509	0.93892	39	5	0.3193	Breast_Mammary_Tissue	No
ENSG00000278467	ENSG00000278467	1	224181963	0.938964	2	2	0.7285	Adipose_Visceral_Omentum	No
ENSG00000183770	FOXL2	3	138663066	0.938982	18	5	0.4442	Esophagus_Mucosa	No
ENSG00000125870	SNRPB2	20	16710606	0.939031	38	6	0.252334	Artery_Aorta	No
ENSG00000137496	IL18BP	11	71709587	0.939043	44	2	0.662432	Whole_Blood	No
ENSG00000259967	ENSG00000259967	15	80458265	0.939048	1	1	0.939048	Liver	No
ENSG00000272053	-	0	25015180	0.93907	12	4	0.467549	Whole_Blood	No
ENSG00000196553	CCDC196	14	66953072	0.9391	8	1	0.9391	Brain_Caudate_basal_ganglia	No
ENSG00000185420	SMYD3	1	245912642	0.939168	41	6	0.148706	Minor_Salivary_Gland	No
ENSG00000139508	SLC46A3	13	29274201	0.939258	45	1	0.2589	Uterus	No
ENSG00000187187	ZNF546	19	40490041	0.939265	44	2	0.057119	Heart_Atrial_Appendage	No
ENSG00000204514	ZNF814	19	58360099	0.939311	27	4	0.1913	Colon_Transverse	No
ENSG00000075539	FRYL	4	48499378	0.939332	36	3	0.03359	Esophagus_Gastroesophageal_Junction	No
ENSG00000112146	FBXO9	6	52916789	0.939334	18	4	0.3956	Adipose_Visceral_Omentum	No
ENSG00000232053	ENSG00000232053	7	135777673	0.939337	1	1	0.939337	Colon_Sigmoid	No
ENSG00000177627	C12orf54	12	48876286	0.939365	39	6	0.163955	Thyroid	No
ENSG00000267461	ENSG00000267461	17	66553657	0.9394	1	1	0.9394	Liver	No
ENSG00000243284	VSIG8	1	159824106	0.939403	43	4	0.3693	Esophagus_Muscularis	No
ENSG00000141096	DPEP3	16	68009566	0.939416	5	2	0.7405	Stomach	No
ENSG00000234602	MCIDAS	5	54515442	0.939426	13	2	0.5264	Lung	No
ENSG00000169474	SPRR1A	1	152956557	0.939427	17	2	0.4569	Colon_Sigmoid	No
ENSG00000100565	LRRC74A	14	77292715	0.939432	6	4	0.423325	Minor_Salivary_Gland	No
ENSG00000245556	SCAMP1-AS1	5	77638189	0.939488	45	2	0.354465	Brain_Substantia_nigra	No
ENSG00000258586	LINC02274	14	74289262	0.939491	15	3	0.6191	Brain_Frontal_Cortex_BA9	No
ENSG00000142528	ZNF473	19	50528971	0.9395	32	3	0.476795	Brain_Amygdala	No
ENSG00000225880	LINC00115	1	761586	0.939541	25	3	0.462083	Colon_Transverse	No
ENSG00000160767	ENTREP3	1	155216996	0.939544	43	4	0.476614	Thyroid	No
ENSG00000206384	COL6A6	3	130279178	0.939546	9	4	0.468	Heart_Left_Ventricle	No
ENSG00000158901	WFDC8	20	44179792	0.939558	1	1	0.939558	Thyroid	No
ENSG00000112339	HBS1L	6	135281516	0.939582	40	3	0.421304	Breast_Mammary_Tissue	No
ENSG00000231131	LNCAROD	10	54210634	0.939633	2	2	0.863205	Minor_Salivary_Gland	No
ENSG00000234104	LINC03083	20	20951089	0.939641	11	2	0.6734	Brain_Substantia_nigra	No
ENSG00000254827	SLC22A18AS	11	2909010	0.939651	34	5	0.5194	Spleen	No
ENSG00000132693	CRP	1	159682079	0.939657	6	4	0.4089	Brain_Nucleus_accumbens_basal_ganglia	No
ENSG00000169221	TBC1D10B	16	30368423	0.93971	14	3	0.548749	Adipose_Subcutaneous	No
ENSG00000167740	CYB5D2	17	4046462	0.939752	44	4	0.106665	Whole_Blood	No
ENSG00000129933	MAU2	19	19431490	0.939827	41	4	0.255295	Brain_Hippocampus	No
ENSG00000141504	SAT2	17	7529552	0.939831	42	3	0.372774	Thyroid	No
ENSG00000062038	CDH3	16	68670092	0.939888	25	3	0.3761	Brain_Nucleus_accumbens_basal_ganglia	No
ENSG00000213714	FAM209B	20	55108302	0.939953	26	3	0.5324	Brain_Anterior_cingulate_cortex_BA24	No
ENSG00000260613	ENSG00000260613	22	50226264	0.939957	41	2	0.4594	Skin_Not_Sun_Exposed_Suprapubic	No
ENSG00000231877	ENSG00000231877	1	238648745	0.939972	1	1	0.939972	Uterus	No
ENSG00000168828	OR13J1	9	35869375	0.940054	22	2	0.1788	Adipose_Visceral_Omentum	No
ENSG00000169019	COMMD8	4	47452885	0.940078	43	6	0.1437	Brain_Spinal_cord_cervical_c-1	No
ENSG00000181963	OR52K2	11	4470525	0.9401	1	1	0.9401	Whole_Blood	No
ENSG00000265750	ENSG00000265750	18	21739473	0.940121	43	2	0.270625	Breast_Mammary_Tissue	No
ENSG00000182950	CIMAP1C	15	76016318	0.940203	23	2	0.7261	Artery_Coronary	No
ENSG00000183379	SYNDIG1L	14	74872596	0.940203	45	7	0.18687	Whole_Blood	No
ENSG00000128951	DUT	15	48623208	0.940223	31	2	0.278366	Artery_Tibial	No
ENSG00000205221	VIT	2	36923833	0.940374	37	10	0.1332	Adrenal_Gland	No
ENSG00000108771	DHX58	17	40253422	0.940379	41	1	0.48185	Brain_Frontal_Cortex_BA9	No
ENSG00000105355	PLIN3	19	4838353	0.940392	40	9	0.213969	Brain_Cerebellar_Hemisphere	No
ENSG00000149564	ESAM	11	124622026	0.940411	14	5	0.4695	Ovary	No
ENSG00000038532	CLEC16A	16	11038345	0.940414	19	4	0.3796	Brain_Substantia_nigra	No
ENSG00000176476	SGF29	16	28565236	0.940482	45	4	0.137222	Lung	No
ENSG00000183134	PTGDR2	11	60618413	0.940505	41	4	0.161695	Pituitary	No
ENSG00000087448	KLHL42	12	27932953	0.940509	13	7	0.1933	Artery_Tibial	No
ENSG00000153201	RANBP2	2	109335937	0.940535	44	2	0.03517	Brain_Spinal_cord_cervical_c-1	No
ENSG00000185127	C6orf120	6	170102233	0.940686	44	3	0.490475	Brain_Cerebellum	No
ENSG00000167895	TMC8	17	76126851	0.940707	43	5	0.240311	Uterus	No
ENSG00000188647	PTAR1	9	72324438	0.940865	41	4	0.1005	Pancreas	No
ENSG00000138669	PRKG2	4	82009837	0.940902	35	5	0.1866	Artery_Coronary	No
ENSG00000132938	MTUS2	13	29598748	0.940903	6	4	0.5058	Liver	No
ENSG00000129151	BBOX1	11	27062272	0.940926	21	6	0.252348	Skin_Not_Sun_Exposed_Suprapubic	No
ENSG00000264278	ZNF236-DT	18	74506688	0.940979	43	3	0.589746	Lung	No
ENSG00000154099	DNAAF1	16	84178865	0.941003	42	6	0.176516	Esophagus_Gastroesophageal_Junction	No
ENSG00000142959	BEST4	1	45249257	0.941061	31	2	0.7419	Artery_Coronary	No
ENSG00000256043	CTSO	4	156845270	0.941075	45	2	0.527774	Nerve_Tibial	No
ENSG00000250626	ENSG00000250626	4	189698833	0.941084	1	1	0.941084	Thyroid	No
ENSG00000163541	SUCLG1	2	84650647	0.941099	39	5	0.5127	Small_Intestine_Terminal_Ileum	No
ENSG00000156050	FAM161B	14	74398204	0.941117	45	4	0.382782	Uterus	No
ENSG00000156510	HKDC1	10	70980059	0.94118	36	4	0.386638	Thyroid	No
ENSG00000073536	NLE1	17	33455772	0.941205	41	4	0.337712	Artery_Tibial	No
ENSG00000253967	LINC03020	8	71383369	0.941268	44	3	0.252	Brain_Substantia_nigra	No
ENSG00000205866	FAM99A	11	1686827	0.941304	4	4	0.485	Small_Intestine_Terminal_Ileum	No
ENSG00000130299	GTPBP3	19	17445729	0.941372	44	3	0.495666	Brain_Hippocampus	No
ENSG00000187474	FPR3	19	52298416	0.941376	42	7	0.2139	Brain_Putamen_basal_ganglia	No
ENSG00000075388	FGF4	11	69587797	0.9414	1	1	0.9414	Nerve_Tibial	No
ENSG00000053770	AP5M1	14	57735627	0.941546	42	1	0.5869	Adipose_Subcutaneous	No
ENSG00000174938	SEZ6L2	16	29882480	0.941563	35	2	0.539715	Spleen	No
ENSG00000021574	SPAST	2	32288680	0.941595	16	1	0.8364	Adipose_Subcutaneous	No
ENSG00000223485	LINC01615	6	169558187	0.941617	25	6	0.2963	Brain_Nucleus_accumbens_basal_ganglia	No
ENSG00000074695	LMAN1	18	56995055	0.941649	33	3	0.2567	Colon_Sigmoid	No
ENSG00000104450	SPAG1	8	101170134	0.941778	43	2	0.3535	Esophagus_Mucosa	No
ENSG00000164683	HEY1	8	80676245	0.941823	7	4	0.472506	Whole_Blood	No
ENSG00000105270	CLIP3	19	36505562	0.94183	44	6	0.177999	Nerve_Tibial	No
ENSG00000006047	YBX2	17	7191571	0.941909	35	5	0.392354	Skin_Sun_Exposed_Lower_leg	No
ENSG00000136877	FPGS	9	130556876	0.942115	45	4	0.240859	Heart_Atrial_Appendage	No
ENSG00000163956	LRPAP1	4	3508103	0.942132	42	6	0.05381	Brain_Amygdala	No
ENSG00000260761	ENSG00000260761	5	25319943	0.942173	2	1	0.2417	Prostate	No
ENSG00000164344	KLKB1	4	187130133	0.942186	45	2	0.359096	Prostate	No
ENSG00000139746	RBM26	13	79885962	0.942193	45	2	0.0621423	Brain_Hypothalamus	No
ENSG00000081721	DUSP12	1	161719548	0.94225	41	3	0.179448	Colon_Transverse	No
ENSG00000101457	DNTTIP1	20	44420576	0.942262	45	2	0.452175	Spleen	No
ENSG00000076043	REXO2	11	114310108	0.942313	30	6	0.217509	Adrenal_Gland	No
ENSG00000117525	F3	1	94994781	0.942329	14	8	0.2991	Lung	No
ENSG00000158764	ITLN2	1	160914815	0.942359	17	5	0.3195	Whole_Blood	No
ENSG00000051128	HOMER3	19	19040010	0.942402	44	5	0.191341	Nerve_Tibial	No
ENSG00000005381	MPO	17	56347217	0.942422	40	3	0.551992	Brain_Cerebellar_Hemisphere	No
ENSG00000188389	PDCD1	2	242792033	0.942708	35	7	0.297515	Heart_Atrial_Appendage	No
ENSG00000136044	APPL2	12	105567074	0.94273	42	7	0.297225	Esophagus_Mucosa	No
ENSG00000105705	SUGP1	19	19386827	0.942735	38	3	0.1377	Heart_Left_Ventricle	No
ENSG00000159256	MORC3	21	37692487	0.942761	44	7	0.20911	Brain_Cerebellar_Hemisphere	No
ENSG00000175121	WFDC5	20	43738093	0.942765	3	2	0.7641	Esophagus_Mucosa	No
ENSG00000133313	CNDP2	18	72163051	0.942773	44	5	0.317023	Thyroid	No
ENSG00000178229	ZNF543	19	57831877	0.942807	38	5	0.2935	Small_Intestine_Terminal_Ileum	No
ENSG00000161940	BCL6B	17	6926339	0.942833	41	1	0.426679	Brain_Nucleus_accumbens_basal_ganglia	No
ENSG00000136783	NIPSNAP3A	9	107509969	0.942838	43	4	0.451784	Brain_Cortex	No
ENSG00000255398	HCAR3	12	123199303	0.943069	23	2	0.7278	Minor_Salivary_Gland	No
ENSG00000159082	SYNJ1	21	34001069	0.943075	44	3	0.513063	Nerve_Tibial	No
ENSG00000257515	ENSG00000257515	12	72102951	0.943079	1	1	0.943079	Esophagus_Mucosa	No
ENSG00000104321	TRPA1	8	72932152	0.943091	8	2	0.7332	Adipose_Visceral_Omentum	No
ENSG00000156502	SUPV3L1	10	70939988	0.943097	41	4	0.4319	Pancreas	No
ENSG00000273093	ENSG00000273093	1	200284563	0.9432	1	1	0.9432	Breast_Mammary_Tissue	No
ENSG00000276984	ENSG00000276984	16	474242	0.9432	1	1	0.9432	Pituitary	No
ENSG00000150656	CNDP1	18	72201675	0.943257	26	7	0.1138	Brain_Nucleus_accumbens_basal_ganglia	No
ENSG00000187957	DNER	2	230222345	0.943302	31	5	0.5013	Spleen	No
ENSG00000223561	LINC03007	7	25632971	0.943327	39	4	0.367847	Heart_Atrial_Appendage	No
ENSG00000162066	AMDHD2	16	2570358	0.94337	45	2	0.214628	Colon_Transverse	No
ENSG00000273073	ENSG00000273073	2	132219394	0.943375	29	4	0.5059	Esophagus_Mucosa	No
ENSG00000214309	MBLAC1	7	99724317	0.94347	45	1	0.3535	Pituitary	No
ENSG00000228798	-	0	18003146	0.943477	31	5	0.205198	Brain_Amygdala	No
ENSG00000108423	TUBD1	17	57936851	0.943479	23	4	0.3937	Liver	No
ENSG00000153531	ADPRHL1	13	114076260	0.94355	38	11	0.135608	Esophagus_Gastroesophageal_Junction	No
ENSG00000054219	LY75	2	160628362	0.94359	44	2	0.37564	Adrenal_Gland	No
ENSG00000126775	ATG14	14	55833110	0.94363	36	3	0.3018	Brain_Anterior_cingulate_cortex_BA24	No
ENSG00000137628	DDX60	4	169137444	0.943681	41	5	0.32191	Brain_Cerebellum	No
ENSG00000145685	LHFPL2	5	77781038	0.943737	13	6	0.2507	Heart_Atrial_Appendage	No
ENSG00000227301	ENSG00000227301	9	33719688	0.94377	1	1	0.94377	Pancreas	No
ENSG00000115514	TXNDC9	2	99935445	0.943862	30	2	0.7455	Adrenal_Gland	No
ENSG00000116580	GON4L	1	155719508	0.943916	30	3	0.527643	Pancreas	No
ENSG00000080224	EPHA6	3	96533425	0.943922	2	2	0.734145	Artery_Aorta	No
ENSG00000060709	RIMBP2	12	130880682	0.943934	26	12	0.166158	Brain_Cortex	No
ENSG00000178462	TUBAL3	10	5435061	0.943959	36	6	0.264243	Skin_Sun_Exposed_Lower_leg	No
ENSG00000272381	LINC02664	10	31476812	0.943993	35	4	0.0689396	Adipose_Subcutaneous	No
ENSG00000108947	EFNB3	17	7608520	0.944018	41	4	0.303518	Skin_Not_Sun_Exposed_Suprapubic	No
ENSG00000187116	LILRA5	19	54818353	0.944037	7	4	0.4976	Pancreas	No
ENSG00000255587	RAB44	6	36683256	0.944051	27	3	0.5156	Adipose_Subcutaneous	No
ENSG00000066136	NFYC	1	41157320	0.944095	35	2	0.5628	Skin_Sun_Exposed_Lower_leg	No
ENSG00000219073	CELA3B	1	22303514	0.94419	4	3	0.598798	Whole_Blood	No
ENSG00000178607	ERN1	17	62116502	0.944216	28	7	0.129674	Brain_Cerebellum	No
ENSG00000119986	AVPI1	10	99437181	0.944258	39	5	0.38739	Ovary	No
ENSG00000177108	ZDHHC22	14	77597613	0.944301	23	4	0.270315	Brain_Substantia_nigra	No
ENSG00000089250	NOS1	12	117645947	0.944342	26	5	0.27903	Small_Intestine_Terminal_Ileum	No
ENSG00000170385	SLC30A1	1	211744910	0.944364	34	5	0.3279	Artery_Coronary	No
ENSG00000078246	TULP3	12	2986389	0.944365	40	5	0.3595	Heart_Atrial_Appendage	No
ENSG00000005249	PRKAR2B	7	106685094	0.944394	43	3	0.3017	Spleen	No
ENSG00000131126	TEX101	19	43905648	0.944424	14	7	0.3748	Colon_Transverse	No
ENSG00000105443	CYTH2	19	48972289	0.944432	44	3	0.2817	Brain_Frontal_Cortex_BA9	No
ENSG00000272141	ENSG00000272141	1	1104737	0.944512	22	4	0.526396	Adipose_Visceral_Omentum	No
ENSG00000164675	IQUB	7	123092454	0.944607	29	5	0.30053	Esophagus_Muscularis	No
ENSG00000180953	ST20	15	80191182	0.94464	45	2	0.469986	Brain_Nucleus_accumbens_basal_ganglia	No
ENSG00000138744	NAAA	4	76831809	0.944718	45	2	0.499383	Whole_Blood	No
ENSG00000161542	PRPSAP1	17	74305567	0.94478	41	3	0.3302	Brain_Amygdala	No
ENSG00000204219	TCEA3	1	23707554	0.944798	43	4	0.2424	Esophagus_Gastroesophageal_Junction	No
ENSG00000182035	ADIG	20	37209838	0.9448	4	1	0.9448	Brain_Putamen_basal_ganglia	No
ENSG00000137216	TMEM63B	6	44094651	0.944824	41	3	0.442166	Brain_Amygdala	No
ENSG00000239521	CASTOR3P	7	99798276	0.944957	45	4	0.100797	Skin_Sun_Exposed_Lower_leg	No
ENSG00000283536	ENSG00000283536	12	53635683	0.944975	1	1	0.944975	Nerve_Tibial	No
ENSG00000180543	TSPYL5	8	98285717	0.944975	45	3	0.5342	Pituitary	No
ENSG00000196748	CLPSL2	6	35744371	0.944998	6	4	0.4262	Brain_Frontal_Cortex_BA9	No
ENSG00000168071	CCDC88B	11	64107695	0.945001	45	4	0.103	Heart_Atrial_Appendage	No
ENSG00000132677	RHBG	1	156339003	0.945016	15	4	0.37438	Adrenal_Gland	No
ENSG00000176485	PLAAT3	11	63340667	0.94515	43	2	0.328338	Liver	No
ENSG00000169118	CSNK1G1	15	64457716	0.945269	42	2	0.275887	Brain_Hippocampus	No
ENSG00000117597	UTP25	1	210001352	0.945347	43	3	0.4082	Brain_Spinal_cord_cervical_c-1	No
ENSG00000176105	YES1	18	721588	0.945373	43	4	0.0841564	Esophagus_Mucosa	No
ENSG00000184408	KCND2	7	119913722	0.94541	41	3	0.530473	Brain_Hippocampus	No
ENSG00000237880	LINC01885	2	108002088	0.945421	5	2	0.7688	Brain_Caudate_basal_ganglia	No
ENSG00000153283	CD96	3	111011566	0.945473	16	4	0.6464	Pituitary	No
ENSG00000092200	RPGRIP1	14	21756098	0.945482	43	10	0.1719	Brain_Anterior_cingulate_cortex_BA24	No
ENSG00000104957	YJU2B	19	13842574	0.945521	42	4	0.443472	Pancreas	No
ENSG00000183386	FHL3	1	38462442	0.945617	36	2	0.523031	Minor_Salivary_Gland	No
ENSG00000153347	FAM81B	5	94727048	0.945668	19	3	0.461423	Pancreas	No
ENSG00000083312	TNPO1	5	72112139	0.945697	44	3	0.05937	Stomach	No
ENSG00000089022	MAPKAPK5	12	112279782	0.945732	45	2	0.389717	Minor_Salivary_Gland	No
ENSG00000148444	COMMD3	10	22604903	0.945751	43	1	0.945751	Adipose_Subcutaneous	No
ENSG00000090539	CHRD	3	184097861	0.945759	22	5	0.4196	Pituitary	No
ENSG00000157837	SPPL3	12	121200313	0.94588	39	4	0.28897	Pituitary	No
ENSG00000250057	ENSG00000250057	4	84154665	0.9459	1	1	0.9459	Spleen	No
ENSG00000148090	AUH	9	93976097	0.945952	35	6	0.2333	Colon_Transverse	No
ENSG00000173320	STOX2	4	184774584	0.945968	33	11	0.27745	Adipose_Visceral_Omentum	No
ENSG00000184995	IFNE	9	21480841	0.945982	23	5	0.472367	Brain_Cerebellum	No
ENSG00000253508	ENSG00000253508	7	27226192	0.946	4	1	0.946	Colon_Transverse	No
ENSG00000249173	LINC01093	4	185815025	0.946089	4	1	0.9361	Spleen	No
ENSG00000157429	ZNF19	16	71498453	0.946115	43	5	0.264768	Adipose_Visceral_Omentum	No
ENSG00000164591	MYOZ3	5	150040436	0.946135	41	2	0.7018	Brain_Frontal_Cortex_BA9	No
ENSG00000126698	DNAJC8	1	28525967	0.946143	42	2	0.708818	Heart_Atrial_Appendage	No
ENSG00000223536	ENSG00000223536	2	16909391	0.94617	2	2	0.7459	Brain_Frontal_Cortex_BA9	No
ENSG00000243491	ENSG00000243491	2	9897625	0.946459	23	6	0.128508	Skin_Not_Sun_Exposed_Suprapubic	No
ENSG00000139675	HNRNPA1L2	13	53191605	0.946503	38	3	0.294695	Skin_Not_Sun_Exposed_Suprapubic	No
ENSG00000075188	NUP37	12	102467967	0.94663	40	3	0.2816	Adipose_Subcutaneous	No
ENSG00000241837	ATP5PO	21	35275757	0.946655	43	3	0.554	Adrenal_Gland	No
ENSG00000198964	SGMS1	10	52065360	0.946682	40	6	0.316145	Muscle_Skeletal	No
ENSG00000143845	ETNK2	1	204100190	0.946688	25	4	0.486064	Colon_Sigmoid	No
ENSG00000232306	ENSG00000232306	2	239207351	0.94677	3	3	0.5821	Prostate	No
ENSG00000071794	HLTF	3	148747914	0.946818	45	4	0.175694	Thyroid	No
ENSG00000106013	ANKRD7	7	117854727	0.946929	42	3	0.320986	Brain_Putamen_basal_ganglia	No
ENSG00000182103	FAM181B	11	82443053	0.946935	31	4	0.1078	Esophagus_Mucosa	No
ENSG00000185666	SYN3	22	32908539	0.947158	36	7	0.236565	Brain_Frontal_Cortex_BA9	No
ENSG00000224032	EPB41L4A-AS1	5	111496223	0.947264	33	3	0.3233	Brain_Cortex	No
ENSG00000105281	SLC1A5	19	47278140	0.947321	38	8	0.0570746	Heart_Atrial_Appendage	No
ENSG00000103855	CD276	15	73976307	0.947357	44	5	0.320533	Heart_Atrial_Appendage	No
ENSG00000235319	ENSG00000235319	2	105940667	0.947454	13	6	0.242	Pituitary	No
ENSG00000005189	REXO5	16	20817751	0.947482	34	4	0.332651	Artery_Coronary	No
ENSG00000196372	ASB13	10	5680830	0.947528	43	10	0.062962	Stomach	No
ENSG00000155906	RMND1	6	151725989	0.947532	42	4	0.307972	Ovary	No
ENSG00000157884	CIB4	2	26804070	0.947567	20	7	0.4208	Breast_Mammary_Tissue	No
ENSG00000226825	LINC01509	9	110182565	0.9476	1	1	0.9476	Prostate	No
ENSG00000114439	BBX	3	107241783	0.947634	13	5	0.3339	Heart_Atrial_Appendage	No
ENSG00000103168	TAF1C	16	84211458	0.947651	45	2	0.436833	Thyroid	No
ENSG00000254777	ENSG00000254777	8	61822612	0.9477	6	4	0.539543	Brain_Hippocampus	No
ENSG00000267612	ENSG00000267612	19	9841529	0.947707	42	2	0.668783	Brain_Cerebellar_Hemisphere	No
ENSG00000150681	RGS18	1	192127587	0.947758	43	2	0.5429	Brain_Frontal_Cortex_BA9	No
ENSG00000156026	MCU	10	74451889	0.94778	33	1	0.8946	Muscle_Skeletal	No
ENSG00000086504	MRPL28	16	417384	0.947874	44	5	0.2411	Liver	No
ENSG00000237759	ENSG00000237759	1	244270667	0.947879	2	2	0.7799	Brain_Cerebellar_Hemisphere	No
ENSG00000099284	MACROH2A2	10	71812552	0.94818	39	8	0.1527	Skin_Sun_Exposed_Lower_leg	No
ENSG00000164346	NSA2	5	74062817	0.948281	45	1	0.540893	Skin_Sun_Exposed_Lower_leg	No
ENSG00000267454	ZNF582-DT	19	56905025	0.948325	45	2	0.368093	Pituitary	No
ENSG00000132463	GRSF1	4	71681499	0.948363	25	4	0.1648	Breast_Mammary_Tissue	No
ENSG00000105447	GRWD1	19	48949030	0.948408	44	2	0.551364	Stomach	No
ENSG00000032444	PNPLA6	19	7598890	0.948441	37	6	0.337987	Lung	No
ENSG00000163618	CADPS	3	62384022	0.948509	40	7	0.148713	Thyroid	No
ENSG00000007866	TEAD3	6	35441374	0.948592	20	6	0.2006	Adipose_Subcutaneous	No
ENSG00000139291	TMEM19	12	72079867	0.948627	45	2	0.4523	Muscle_Skeletal	No
ENSG00000167771	RCOR2	11	63678693	0.948649	5	1	0.787629	Artery_Coronary	No
ENSG00000248636	ENSG00000248636	12	119825792	0.948658	35	4	0.4775	Brain_Hypothalamus	No
ENSG00000103876	FAH	15	80444832	0.948712	39	9	0.381655	Brain_Cerebellar_Hemisphere	No
ENSG00000253433	NCRNA00250	8	135850312	0.9488	2	1	0.9488	Liver	No
ENSG00000099194	SCD	10	102106881	0.948806	17	7	0.3377	Artery_Coronary	No
ENSG00000159110	IFNAR2	21	34602206	0.94884	45	7	0.289484	Minor_Salivary_Gland	No
ENSG00000223609	HBD	11	5253908	0.948851	1	1	0.948851	Minor_Salivary_Gland	No
ENSG00000172803	SNX32	11	65601112	0.948864	44	1	0.464467	Brain_Cortex	No
ENSG00000172548	NIPAL4	5	156887027	0.948867	41	6	0.414973	Brain_Putamen_basal_ganglia	No
ENSG00000245571	FAM111A-DT	11	58897606	0.948955	35	3	0.577761	Esophagus_Muscularis	No
ENSG00000138802	SEC24B	4	110354928	0.948979	44	2	0.3953	Minor_Salivary_Gland	No
ENSG00000253729	PRKDC	8	48685669	0.948984	23	3	0.5595	Colon_Transverse	No
ENSG00000142188	TMEM50B	21	34804792	0.94907	41	3	0.3966	Nerve_Tibial	No
ENSG00000184465	WDR27	6	169857307	0.949089	45	4	0.384289	Artery_Tibial	No
ENSG00000139168	ZCRB1	12	42705880	0.949108	45	3	0.4968	Brain_Cortex	No
ENSG00000064012	CASP8	2	202098166	0.94913	42	7	0.174758	Brain_Nucleus_accumbens_basal_ganglia	No
ENSG00000203809	LIN28B-AS1	6	105384169	0.949153	11	3	0.6001	Brain_Amygdala	No
ENSG00000224404	ENSG00000224404	22	34604130	0.949195	3	2	0.802	Brain_Cortex	No
ENSG00000269699	ZIM2	19	57285920	0.949235	8	3	0.613705	Thyroid	No
ENSG00000187848	P2RX2	12	133195366	0.949243	27	2	0.3574	Brain_Amygdala	No
ENSG00000186432	KPNA4	3	160212783	0.949251	45	4	0.441006	Heart_Atrial_Appendage	No
ENSG00000226791	LINC02611	2	99378401	0.949309	20	5	0.382434	Breast_Mammary_Tissue	No
ENSG00000163762	TM4SF18	3	149036285	0.949321	31	5	0.08981	Esophagus_Gastroesophageal_Junction	No
ENSG00000205869	KRTAP5-1	11	1605572	0.949354	15	4	0.4262	Liver	No
ENSG00000160233	LRRC3	21	45875369	0.949378	44	6	0.275494	Pancreas	No
ENSG00000121940	CLCC1	1	109472130	0.949496	43	7	0.118435	Brain_Cerebellum	No
ENSG00000233977	ENSG00000233977	7	55659767	0.949499	7	3	0.6463	Brain_Cerebellar_Hemisphere	No
ENSG00000174943	KCTD13	16	29916333	0.949506	38	2	0.7668	Artery_Tibial	No
ENSG00000189157	FAM47E	4	77135193	0.949643	37	4	0.2701	Stomach	No
ENSG00000163584	RPL22L1	3	170582664	0.949697	13	3	0.6446	Brain_Frontal_Cortex_BA9	No
ENSG00000150779	TIMM8B	11	111955524	0.9497	28	1	0.9497	Prostate	No
ENSG00000154822	PLCL2	3	16844159	0.949705	31	5	0.337245	Heart_Atrial_Appendage	No
ENSG00000231412	LINC03078	19	43833447	0.949769	8	5	0.321083	Minor_Salivary_Gland	No
ENSG00000124383	MPHOSPH10	2	71357444	0.949796	38	2	0.6318	Nerve_Tibial	No
ENSG00000111816	FRK	6	116252312	0.949823	39	4	0.1334	Skin_Not_Sun_Exposed_Suprapubic	No
ENSG00000214279	SCART1	10	135267432	0.949929	43	8	0.264754	Brain_Amygdala	No
ENSG00000271820	ENSG00000271820	6	170575757	0.949972	9	3	0.5976	Adipose_Visceral_Omentum	No
ENSG00000185043	CIB1	15	90773207	0.949984	45	3	0.555213	Brain_Hypothalamus	No
ENSG00000204370	SDHD	11	111957497	0.95005	30	1	0.9497	Artery_Aorta	No
ENSG00000153707	PTPRD	9	8314246	0.950064	32	7	0.272612	Pancreas	No
ENSG00000141469	SLC14A1	18	43304092	0.950067	45	7	0.0856	Brain_Cortex	No
ENSG00000228952	LINC02041	3	187166633	0.9501	2	1	0.9501	Adipose_Visceral_Omentum	No
ENSG00000132031	MATN3	2	20191872	0.950108	38	4	0.273342	Brain_Caudate_basal_ganglia	No
ENSG00000171817	ZNF540	19	38042308	0.950108	31	3	0.227874	Heart_Left_Ventricle	No
ENSG00000118557	PMFBP1	16	72146056	0.950112	36	2	0.3067	Colon_Sigmoid	No
ENSG00000175787	ZNF169	9	97021593	0.950129	38	5	0.310034	Liver	No
ENSG00000197808	ZNF461	19	37128094	0.95014	28	2	0.648	Brain_Putamen_basal_ganglia	No
ENSG00000273230	ENSG00000273230	7	1504133	0.950194	44	3	0.553622	Artery_Coronary	No
ENSG00000122406	RPL5	1	93297582	0.950382	33	1	0.579203	Esophagus_Muscularis	No
ENSG00000235194	PPP1R3E	14	23764852	0.9504	39	1	0.28067	Colon_Sigmoid	No
ENSG00000060656	PTPRU	1	29563028	0.950415	42	10	0.103905	Skin_Not_Sun_Exposed_Suprapubic	No
ENSG00000134516	DOCK2	5	169064251	0.950423	23	3	0.582006	Brain_Caudate_basal_ganglia	No
ENSG00000275759	ENSG00000275759	12	118866085	0.950528	45	2	0.513502	Pancreas	No
ENSG00000166086	JAM3	11	133938820	0.950529	33	9	0.08562	Brain_Amygdala	No
ENSG00000125458	NT5C	17	73126320	0.950569	42	2	0.2578	Brain_Cortex	No
ENSG00000270947	ENSG00000270947	19	22638790	0.950582	14	5	0.3261	Brain_Putamen_basal_ganglia	No
ENSG00000258265	ENSG00000258265	14	19529958	0.950641	1	1	0.950641	Prostate	No
ENSG00000268458	ENSG00000268458	19	52645879	0.950686	3	3	0.6956	Brain_Cerebellum	No
ENSG00000265752	LINC02958	18	21537718	0.95072	38	3	0.391	Brain_Nucleus_accumbens_basal_ganglia	No
ENSG00000110169	HPX	11	6452279	0.950775	42	8	0.267857	Adipose_Visceral_Omentum	No
ENSG00000149596	JPH2	20	42740335	0.950838	39	9	0.1248	Esophagus_Mucosa	No
ENSG00000071564	TCF3	19	1609291	0.950845	42	3	0.309157	Heart_Left_Ventricle	No
ENSG00000075218	GTSE1	22	46692638	0.950858	43	4	0.470609	Lung	No
ENSG00000089220	PEBP1	12	118573663	0.950873	45	5	0.241269	Brain_Hypothalamus	No
ENSG00000059691	GATB	4	152591656	0.950894	45	3	0.577	Brain_Frontal_Cortex_BA9	No
ENSG00000162383	SLC1A7	1	53552855	0.950961	42	7	0.134025	Brain_Nucleus_accumbens_basal_ganglia	No
ENSG00000154328	NEIL2	8	11627148	0.950989	44	4	0.157615	Breast_Mammary_Tissue	No
ENSG00000168476	REEP4	8	21995533	0.951051	43	6	0.221351	Artery_Tibial	No
ENSG00000109743	BST1	4	15704573	0.951055	33	6	0.2083	Esophagus_Muscularis	No
ENSG00000237292	LINC01732	1	181143620	0.951058	2	2	0.772	Lung	No
ENSG00000104964	TLE5	19	3052908	0.951089	44	4	0.204815	Adrenal_Gland	No
ENSG00000173567	ADGRF3	2	26531041	0.951163	38	4	0.1443	Nerve_Tibial	No
ENSG00000148965	SAA4	11	18252896	0.951229	34	5	0.363398	Brain_Substantia_nigra	No
ENSG00000261210	CLEC19A	16	19297061	0.951401	9	7	0.3559	Lung	No
ENSG00000260780	-	0	24451931	0.951426	2	2	0.778781	Pituitary	No
ENSG00000136315	RNASE2CP	14	21387500	0.951443	12	3	0.707098	Brain_Substantia_nigra	No
ENSG00000253217	ENSG00000253217	8	101349823	0.951608	8	2	0.569741	Skin_Not_Sun_Exposed_Suprapubic	No
ENSG00000143195	ILDR2	1	166882443	0.951632	34	2	0.43841	Brain_Putamen_basal_ganglia	No
ENSG00000273218	ENSG00000273218	19	15456879	0.951643	13	4	0.4786	Artery_Tibial	No
ENSG00000262772	LINC01977	17	77797251	0.951714	18	5	0.4871	Uterus	No
ENSG00000134954	ETS1	11	128328656	0.951715	13	4	0.5669	Brain_Putamen_basal_ganglia	No
ENSG00000230852	LINC02857	6	84732774	0.95176	3	1	0.95176	Brain_Frontal_Cortex_BA9	No
ENSG00000134852	CLOCK	4	56294070	0.951768	43	3	0.0876494	Heart_Atrial_Appendage	No
ENSG00000112029	FBXO5	6	153291664	0.951898	39	3	0.3507	Pancreas	No
ENSG00000111837	MAK	6	10762956	0.952022	43	5	0.415348	Colon_Transverse	No
ENSG00000109472	CPE	4	166282346	0.952101	41	8	0.112227	Artery_Coronary	No
ENSG00000197785	ATAD3A	1	1447531	0.95212	29	7	0.0826	Adipose_Subcutaneous	No
ENSG00000148584	A1CF	10	52559169	0.952124	3	2	0.7093	Stomach	No
ENSG00000173699	SPATA3	2	231860836	0.952227	7	2	0.609219	Brain_Putamen_basal_ganglia	No
ENSG00000169217	CD2BP2	16	30362087	0.952299	36	4	0.236442	Artery_Aorta	No
ENSG00000109180	OCIAD1	4	48807229	0.952377	45	3	0.434715	Brain_Substantia_nigra	No
ENSG00000244025	KRTAP19-3	21	31863782	0.9524	2	1	0.9524	Muscle_Skeletal	No
ENSG00000007516	BAIAP3	16	1383602	0.952407	45	7	0.287524	Brain_Nucleus_accumbens_basal_ganglia	No
ENSG00000043514	TRIT1	1	40306723	0.952442	45	3	0.588168	Whole_Blood	No
ENSG00000131023	LATS1	6	149979289	0.952447	45	1	0.4103	Vagina	No
ENSG00000215277	RNF212B	14	23654525	0.9525	1	1	0.9525	Thyroid	No
ENSG00000154122	ANKH	5	14704910	0.952508	42	5	0.34776	Brain_Frontal_Cortex_BA9	No
ENSG00000197299	BLM	15	91260558	0.952514	3	2	0.816559	Heart_Left_Ventricle	No
ENSG00000272626	ENSG00000272626	4	69766726	0.952557	7	3	0.657	Brain_Cerebellar_Hemisphere	No
ENSG00000113196	HAND1	5	153854532	0.952598	3	2	0.8166	Heart_Left_Ventricle	No
ENSG00000173473	SMARCC1	3	47626762	0.952607	21	3	0.6463	Artery_Aorta	No
ENSG00000144724	PTPRG	3	61547243	0.952644	35	5	0.187197	Nerve_Tibial	No
ENSG00000169255	B3GALNT1	3	160801671	0.952747	45	3	0.108419	Thyroid	No
ENSG00000133401	PDZD2	5	31639517	0.952807	10	10	0.2423	Skin_Not_Sun_Exposed_Suprapubic	No
ENSG00000163823	CCR1	3	46243200	0.952807	43	2	0.440663	Brain_Caudate_basal_ganglia	No
ENSG00000112763	BTN2A1	6	26458150	0.952954	44	2	0.0348608	Brain_Cerebellar_Hemisphere	No
ENSG00000114030	KPNA1	3	122140796	0.952982	43	4	0.1826	Breast_Mammary_Tissue	No
ENSG00000237693	IRGM	5	150226085	0.952999	13	2	0.5906	Adipose_Subcutaneous	No
ENSG00000196628	TCF4	18	52889562	0.953042	29	3	0.445395	Heart_Atrial_Appendage	No
ENSG00000100346	CACNA1I	22	39966758	0.953087	18	6	0.3544	Brain_Nucleus_accumbens_basal_ganglia	No
ENSG00000100612	DHRS7	14	60610838	0.95309	44	3	0.373351	Brain_Cerebellar_Hemisphere	No
ENSG00000214367	HAUS3	4	2229191	0.953126	28	4	0.348521	Artery_Aorta	No
ENSG00000122694	GLIPR2	9	36136732	0.953193	44	7	0.2501	Vagina	No
ENSG00000188676	IDO2	8	39792133	0.953207	10	5	0.548752	Lung	No
ENSG00000160602	NEK8	17	27052915	0.953215	41	3	0.60003	Adrenal_Gland	No
ENSG00000179295	PTPN11	12	112856155	0.953227	45	1	0.244634	Muscle_Skeletal	No
ENSG00000272325	NUDT3	6	34247456	0.953259	44	5	0.252986	Liver	No
ENSG00000168875	SOX14	3	137483579	0.9533	1	1	0.9533	Prostate	No
ENSG00000134909	ARHGAP32	11	128834955	0.953304	41	4	0.140849	Artery_Coronary	No
ENSG00000258735	PPP1R13B-DT	14	104314058	0.953385	17	2	0.394812	Spleen	No
ENSG00000100749	VRK1	14	97263641	0.953514	45	5	0.348655	Vagina	No
ENSG00000125872	LRRN4	20	6021424	0.953577	17	3	0.67511	Brain_Putamen_basal_ganglia	No
ENSG00000259673	IQCH-AS1	15	67695957	0.953585	44	2	0.6441	Heart_Atrial_Appendage	No
ENSG00000109458	GAB1	4	144257915	0.953593	15	5	0.2508	Minor_Salivary_Gland	No
ENSG00000101323	HAO1	20	7863628	0.9536	1	1	0.9536	Liver	No
ENSG00000237940	-	0	242912834	0.953657	44	2	0.4302	Heart_Atrial_Appendage	No
ENSG00000111596	CNOT2	12	70636774	0.953742	44	7	0.182357	Esophagus_Mucosa	No
ENSG00000188452	CERKL	2	182401403	0.953765	21	6	0.2219	Esophagus_Muscularis	No
ENSG00000237471	ENSG00000237471	7	46009256	0.953811	2	2	0.758836	Spleen	No
ENSG00000168591	TMUB2	17	42264338	0.953867	39	2	0.443789	Brain_Hippocampus	No
ENSG00000179632	MAF1	8	145159402	0.95396	44	2	0.458887	Adrenal_Gland	No
ENSG00000137077	CCL21	9	34709002	0.954053	40	4	0.1675	Brain_Cerebellum	No
ENSG00000163395	IGFN1	1	201159953	0.954056	31	9	0.2558	Colon_Sigmoid	No
ENSG00000230387	ENSG00000230387	20	23168765	0.954063	40	3	0.566308	Pituitary	No
ENSG00000182902	SLC25A18	22	18043139	0.954137	28	5	0.2662	Heart_Left_Ventricle	No
ENSG00000081189	MEF2C	5	88013975	0.954178	5	3	0.5239	Brain_Cerebellum	No
ENSG00000116922	AIRIM	1	38147242	0.954288	45	3	0.321195	Brain_Cortex	No
ENSG00000216937	CCDC7	10	32735068	0.954314	45	3	0.168366	Brain_Caudate_basal_ganglia	No
ENSG00000163818	LZTFL1	3	45864808	0.954361	42	5	0.360017	Brain_Hippocampus	No
ENSG00000146410	MTFR2	6	136552162	0.954435	2	2	0.7601	Thyroid	No
ENSG00000148848	ADAM12	10	127700950	0.954619	15	6	0.4327	Artery_Coronary	No
ENSG00000250064	ENSG00000250064	4	28437071	0.954703	1	1	0.954703	Ovary	No
ENSG00000263893	ENSG00000263893	17	70638870	0.954757	6	4	0.5519	Stomach	No
ENSG00000145555	MYO10	5	16665395	0.954789	32	5	0.102121	Artery_Tibial	No
ENSG00000066651	TRMT11	6	126307576	0.954811	35	2	0.4475	Brain_Hypothalamus	No
ENSG00000148688	RPP30	10	92631473	0.954888	45	3	0.485802	Heart_Left_Ventricle	No
ENSG00000198791	CNOT7	8	17086737	0.954927	45	2	0.1271	Esophagus_Mucosa	No
ENSG00000171204	TMEM126B	11	85339629	0.954989	37	2	0.784188	Lung	No
ENSG00000171298	GAA	17	78075355	0.955003	44	2	0.495401	Whole_Blood	No
ENSG00000179071	CCDC89	11	85394893	0.955022	42	3	0.596384	Adipose_Visceral_Omentum	No
ENSG00000243543	WFDC6	20	44162835	0.955057	6	4	0.518	Vagina	No
ENSG00000184984	CHRM5	15	34260921	0.955141	23	5	0.126558	Artery_Tibial	No
ENSG00000173597	SULT1B1	4	70586880	0.955151	45	3	0.2315	Esophagus_Mucosa	No
ENSG00000111404	RERGL	12	18233803	0.9552	2	1	0.9552	Brain_Hypothalamus	No
ENSG00000143036	SLC44A3	1	95285898	0.955324	44	5	0.149092	Liver	No
ENSG00000124380	SNRNP27	2	70120692	0.955359	43	2	0.674139	Artery_Coronary	No
ENSG00000158477	CD1A	1	158223927	0.955414	6	2	0.7537	Spleen	No
ENSG00000244617	ASPRV1	2	70187226	0.955438	36	4	0.2618	Brain_Hippocampus	No
ENSG00000272800	ENSG00000272800	2	184079047	0.955441	39	7	0.280895	Minor_Salivary_Gland	No
ENSG00000138152	BTBD16	10	124030821	0.955462	42	5	0.0888908	Skin_Not_Sun_Exposed_Suprapubic	No
ENSG00000267073	ENSG00000267073	19	1748055	0.9555	1	1	0.9555	Stomach	No
ENSG00000170743	SYT9	11	7260009	0.955518	29	7	0.0442531	Thyroid	No
ENSG00000180316	PNPLA1	6	36210980	0.955543	8	5	0.635596	Skin_Sun_Exposed_Lower_leg	No
ENSG00000223823	LINC01342	1	1072397	0.955558	25	4	0.4679	Esophagus_Mucosa	No
ENSG00000159958	TNFRSF13C	22	42321045	0.955576	42	4	0.3965	Esophagus_Gastroesophageal_Junction	No
ENSG00000162782	TDRD5	1	179560748	0.955699	38	2	0.630333	Adrenal_Gland	No
ENSG00000019102	VSIG2	11	124617368	0.955728	40	3	0.481148	Brain_Anterior_cingulate_cortex_BA24	No
ENSG00000107821	KAZALD1	10	102821598	0.955752	41	6	0.3651	Stomach	No
ENSG00000136436	CALCOCO2	17	46908350	0.955784	44	5	0.273933	Brain_Nucleus_accumbens_basal_ganglia	No
ENSG00000155269	GPR78	4	8560452	0.955892	5	4	0.487681	Vagina	No
ENSG00000259672	ENSG00000259672	15	63391069	0.955903	2	2	0.7823	Colon_Transverse	No
ENSG00000136937	NCBP1	9	100395908	0.955909	44	4	0.06524	Artery_Aorta	No
ENSG00000171236	LRG1	19	4536421	0.955931	39	2	0.6289	Thyroid	No
ENSG00000109519	GRPEL1	4	7060633	0.955944	45	5	0.357502	Minor_Salivary_Gland	No
ENSG00000173482	PTPRM	18	7566780	0.955981	12	5	0.4639	Muscle_Skeletal	No
ENSG00000112619	PRPH2	6	42664340	0.955993	43	3	0.273878	Lung	No
ENSG00000163626	COX18	4	73921797	0.956	1	1	0.956	Ovary	No
ENSG00000138780	GSTCD	4	106629935	0.95602	44	3	0.455882	Heart_Left_Ventricle	No
ENSG00000214293	APTR	7	77286977	0.956038	45	2	0.488659	Esophagus_Muscularis	No
ENSG00000270147	ENSG00000270147	4	57262478	0.956043	15	3	0.436181	Muscle_Skeletal	No
ENSG00000075568	TMEM131	2	98372799	0.956048	45	4	0.36253	Adipose_Subcutaneous	No
ENSG00000104093	DMXL2	15	51739908	0.956089	43	2	0.4449	Skin_Sun_Exposed_Lower_leg	No
ENSG00000147649	MTDH	8	98656407	0.956112	37	3	0.591973	Colon_Transverse	No
ENSG00000148773	MKI67	10	129894923	0.956271	10	6	0.3873	Prostate	No
ENSG00000188517	COL25A1	4	109731877	0.956291	21	8	0.2204	Adipose_Subcutaneous	No
ENSG00000162039	MEIOB	16	1883984	0.956346	31	2	0.511544	Thyroid	No
ENSG00000050426	LETMD1	12	51441745	0.956389	43	3	0.333257	Breast_Mammary_Tissue	No
ENSG00000254648	ENSG00000254648	11	133905727	0.956407	37	6	0.364396	Pancreas	No
ENSG00000259616	ENSG00000259616	15	61592525	0.956444	22	3	0.6169	Minor_Salivary_Gland	No
ENSG00000243708	PLA2G4B	15	42120283	0.956501	41	2	0.358946	Esophagus_Muscularis	No
ENSG00000253369	ENSG00000253369	8	54307771	0.956538	16	6	0.129578	Artery_Aorta	No
ENSG00000139874	SSTR1	14	38677204	0.956557	38	4	0.46159	Stomach	No
ENSG00000168096	ANKS3	16	4746513	0.956664	29	3	0.6007	Brain_Caudate_basal_ganglia	No
ENSG00000078699	CBFA2T2	20	32077881	0.956759	40	5	0.3004	Ovary	No
ENSG00000159495	TGM7	15	43568478	0.956759	2	1	0.5262	Esophagus_Mucosa	No
ENSG00000174371	EXO1	1	242011269	0.956815	33	3	0.577853	Adipose_Visceral_Omentum	No
ENSG00000268941	LINC01711	20	57209828	0.956829	13	5	0.438348	Adipose_Visceral_Omentum	No
ENSG00000186868	MAPT	17	43971748	0.956836	16	3	0.646	Brain_Spinal_cord_cervical_c-1	No
ENSG00000163825	RTP3	3	46538981	0.957179	4	4	0.5679	Thyroid	No
ENSG00000115053	NCL	2	232318242	0.957181	37	5	0.329054	Pituitary	No
ENSG00000101349	PAK5	20	9518036	0.957226	28	8	0.20361	Esophagus_Mucosa	No
ENSG00000164442	CITED2	6	139693393	0.957268	40	3	0.2775	Brain_Cerebellar_Hemisphere	No
ENSG00000266905	ENSG00000266905	18	46489321	0.9574	1	1	0.9574	Brain_Cerebellar_Hemisphere	No
ENSG00000182307	C8orf33	8	146277764	0.957432	30	3	0.4983	Brain_Hypothalamus	No
ENSG00000178695	KCTD12	13	77454312	0.957433	33	3	0.142156	Brain_Cerebellar_Hemisphere	No
ENSG00000141449	GREB1L	18	18822203	0.957574	42	3	0.585489	Esophagus_Mucosa	No
ENSG00000173480	ZNF417	19	58411664	0.957638	37	5	0.337216	Brain_Hippocampus	No
ENSG00000275963	ENSG00000275963	12	12801872	0.957783	41	6	0.3938	Small_Intestine_Terminal_Ileum	No
ENSG00000236094	-	0	31456688	0.957788	5	1	0.245249	Adipose_Subcutaneous	No
ENSG00000119946	CNNM1	10	101088856	0.95779	37	4	0.429191	Stomach	No
ENSG00000158715	SLC45A3	1	205626979	0.95784	43	7	0.126843	Skin_Sun_Exposed_Lower_leg	No
ENSG00000128294	TPST2	22	26921458	0.95797	38	12	0.104967	Brain_Cortex	No
ENSG00000126785	RHOJ	14	63670832	0.957991	39	3	0.2467	Small_Intestine_Terminal_Ileum	No
ENSG00000184811	TRARG1	17	1182957	0.957999	26	6	0.144213	Brain_Cortex	No
ENSG00000204839	MROH6	8	144648357	0.958206	45	5	0.167965	Artery_Tibial	No
ENSG00000112175	BMP5	6	55618443	0.958224	7	4	0.4972	Nerve_Tibial	No
ENSG00000136108	CKAP2	13	53029564	0.958243	45	1	0.766257	Esophagus_Gastroesophageal_Junction	No
ENSG00000067064	IDI1	10	1085848	0.95826	24	6	0.2774	Artery_Coronary	No
ENSG00000177663	IL17RA	22	17565844	0.95832	45	3	0.283889	Artery_Tibial	No
ENSG00000069275	NUCKS1	1	205681947	0.958361	45	6	0.254788	Vagina	No
ENSG00000278448	-	0	81685966	0.958363	2	2	0.7706	Pituitary	No
ENSG00000108587	GOSR1	17	28804380	0.958367	45	2	0.3957	Pituitary	No
ENSG00000160218	TRAPPC10	21	45432200	0.958393	24	6	0.2107	Brain_Putamen_basal_ganglia	No
ENSG00000197616	MYH6	14	23851199	0.95843	2	2	0.8045	Artery_Aorta	No
ENSG00000172661	WASHC2C	10	46222648	0.958452	45	3	0.544257	Thyroid	No
ENSG00000163630	SYNPR	3	63213991	0.958483	13	7	0.4875	Brain_Hippocampus	No
ENSG00000125740	FOSB	19	45971253	0.958608	31	3	0.6564	Adipose_Visceral_Omentum	No
ENSG00000244260	ENSG00000244260	2	9814152	0.958653	1	1	0.958653	Brain_Cerebellar_Hemisphere	No
ENSG00000164175	SLC45A2	5	33944721	0.958742	7	5	0.4056	Breast_Mammary_Tissue	No
ENSG00000159388	BTG2	1	203274619	0.958884	38	4	0.380309	Skin_Not_Sun_Exposed_Suprapubic	No
ENSG00000099866	MADCAM1	19	489176	0.95891	44	4	0.248567	Muscle_Skeletal	No
ENSG00000259459	LINC02568	15	63682335	0.959066	32	4	0.403702	Brain_Cortex	No
ENSG00000179965	ZNF771	16	30418618	0.959093	44	3	0.4774	Artery_Tibial	No
ENSG00000160298	C21orf58	21	47720095	0.959217	44	5	0.40722	Ovary	No
ENSG00000184451	CCR10	17	40830907	0.959304	30	2	0.502111	Nerve_Tibial	No
ENSG00000178585	CTNNBIP1	1	9908334	0.959328	14	3	0.6659	Muscle_Skeletal	No
ENSG00000008441	NFIX	19	13106422	0.95934	44	4	0.423032	Esophagus_Muscularis	No
ENSG00000078295	ADCY2	5	7396321	0.959347	24	5	0.3591	Brain_Spinal_cord_cervical_c-1	No
ENSG00000170323	FABP4	8	82390654	0.95955	26	3	0.5194	Esophagus_Mucosa	No
ENSG00000162520	SYNC	1	33145507	0.959604	19	4	0.5195	Artery_Aorta	No
ENSG00000151552	QDPR	4	17461884	0.959621	43	5	0.116788	Nerve_Tibial	No
ENSG00000164815	ORC5	7	103766788	0.959647	27	3	0.518252	Breast_Mammary_Tissue	No
ENSG00000277587	ENSG00000277587	19	9832578	0.959651	42	2	0.790249	Thyroid	No
ENSG00000276121	ENSG00000276121	15	45070393	0.959727	1	1	0.959727	Liver	No
ENSG00000072401	UBE2D1	10	60094735	0.959755	40	5	0.257183	Brain_Putamen_basal_ganglia	No
ENSG00000260011	ENSG00000260011	17	80338986	0.959762	41	4	0.309603	Artery_Tibial	No
ENSG00000055130	CUL1	7	148395006	0.959762	37	4	0.0421416	Colon_Transverse	No
ENSG00000239264	TXNDC5	6	7881483	0.959816	36	3	0.241532	Esophagus_Gastroesophageal_Junction	No
ENSG00000136297	MMD2	7	4945620	0.959818	16	2	0.762313	Brain_Cortex	No
ENSG00000203837	PNLIPRP3	10	118187379	0.95982	18	3	0.6492	Adipose_Subcutaneous	No
ENSG00000115216	NRBP1	2	27650657	0.959826	40	2	0.7885	Artery_Coronary	No
ENSG00000168028	RPSA	3	39448180	0.95986	45	2	0.73692	Brain_Hippocampus	No
ENSG00000167617	CDC42EP5	19	54976210	0.959912	19	7	0.1572	Artery_Aorta	No
ENSG00000134121	CHL1	3	238279	0.96002	40	13	0.01894	Nerve_Tibial	No
ENSG00000143776	CDC42BPA	1	227177566	0.960092	42	6	0.293299	Pituitary	No
ENSG00000196547	MAN2A2	15	91445448	0.960139	38	4	0.352833	Pituitary	No
ENSG00000111145	ELK3	12	96588160	0.960144	13	3	0.6492	Esophagus_Gastroesophageal_Junction	No
ENSG00000082641	NFE2L1	17	46125691	0.960151	27	6	0.4424	Heart_Atrial_Appendage	No
ENSG00000089195	TRMT6	20	5917881	0.960222	38	5	0.1282	Brain_Cerebellar_Hemisphere	No
ENSG00000272906	ENSG00000272906	1	179850742	0.960225	23	2	0.8266	Esophagus_Mucosa	No
ENSG00000138356	AOX1	2	201450591	0.960265	29	4	0.4812	Artery_Tibial	No
ENSG00000150995	ITPR1	3	4535032	0.960295	20	6	0.4254	Esophagus_Mucosa	No
ENSG00000144130	NT5DC4	2	113479063	0.960344	3	3	0.6333	Brain_Cortex	No
ENSG00000268362	ENSG00000268362	19	24216247	0.960388	45	2	0.23419	Nerve_Tibial	No
ENSG00000188992	LIPI	21	15481134	0.960467	23	7	0.3841	Esophagus_Muscularis	No
ENSG00000114767	RRP9	3	51967446	0.960513	44	2	0.338041	Brain_Amygdala	No
ENSG00000256039	LINC02446	12	10705962	0.960531	24	3	0.516	Adrenal_Gland	No
ENSG00000231892	ENSG00000231892	7	3236258	0.960569	1	1	0.960569	Artery_Tibial	No
ENSG00000171860	C3AR1	12	8210898	0.9606	42	4	0.467458	Brain_Spinal_cord_cervical_c-1	No
ENSG00000095261	PSMD5	9	123577774	0.960604	39	2	0.775799	Spleen	No
ENSG00000090530	P3H2	3	189674517	0.96062	35	10	0.2781	Brain_Hypothalamus	No
ENSG00000230453	ANKRD18B	9	33524392	0.960712	19	3	0.673633	Pituitary	No
ENSG00000131773	KHDRBS3	8	136469700	0.960722	42	5	0.1171	Heart_Left_Ventricle	No
ENSG00000203727	SAMD5	6	147830063	0.960746	42	8	0.0275834	Adrenal_Gland	No
ENSG00000139988	RDH12	14	68168603	0.960749	35	5	0.5404	Brain_Amygdala	No
ENSG00000229558	SACS-AS1	13	23993110	0.960772	17	7	0.3208	Artery_Coronary	No
ENSG00000172292	CERS6	2	169312372	0.960779	34	5	0.275044	Nerve_Tibial	No
ENSG00000175164	ABO	9	136125788	0.960782	45	4	0.465672	Esophagus_Muscularis	No
ENSG00000144583	MARCHF4	2	217122588	0.96079	5	4	0.6309	Brain_Substantia_nigra	No
ENSG00000128050	PAICS	4	57301907	0.960813	14	4	0.692299	Brain_Caudate_basal_ganglia	No
ENSG00000123684	LPGAT1	1	211916799	0.960819	45	5	0.422013	Nerve_Tibial	No
ENSG00000095397	WHRN	9	117164360	0.960863	44	5	0.00439716	Brain_Cerebellum	No
ENSG00000186452	TMPRSS12	12	51236703	0.960876	7	1	0.7752	Prostate	No
ENSG00000143878	RHOB	2	20646835	0.960879	17	4	0.51	Brain_Cerebellum	No
ENSG00000197321	SVIL	10	29746267	0.960907	41	13	0.0690338	Esophagus_Gastroesophageal_Junction	No
ENSG00000123329	ARHGAP9	12	57866038	0.96095	35	4	0.6522	Small_Intestine_Terminal_Ileum	No
ENSG00000100416	TRMU	22	46726772	0.960959	39	2	0.520819	Brain_Cerebellar_Hemisphere	No
ENSG00000106624	AEBP1	7	44143960	0.960962	40	4	0.39	Artery_Tibial	No
ENSG00000112234	FBXL4	6	99316420	0.960978	42	4	0.309302	Skin_Sun_Exposed_Lower_leg	No
ENSG00000113391	ARB2A	5	92953775	0.961061	36	2	0.793569	Brain_Cerebellum	No
ENSG00000196503	ARL9	4	57371509	0.961109	42	5	0.380531	Brain_Cerebellar_Hemisphere	No
ENSG00000281357	ARRDC3-AS1	5	90676165	0.961133	45	1	0.8507	Artery_Aorta	No
ENSG00000121957	GPSM2	1	109417972	0.961138	38	7	0.06202	Adipose_Subcutaneous	No
ENSG00000250337	PURPL	5	27472399	0.961183	10	2	0.6946	Esophagus_Gastroesophageal_Junction	No
ENSG00000082153	BZW1	2	201675317	0.961205	28	5	0.315754	Brain_Frontal_Cortex_BA9	No
ENSG00000144029	MRPS5	2	95752952	0.961303	42	2	0.0722754	Minor_Salivary_Gland	No
ENSG00000248518	ENSG00000248518	4	55242169	0.961399	7	3	0.54259	Brain_Frontal_Cortex_BA9	No
ENSG00000095139	ARCN1	11	118443105	0.961443	25	4	0.439237	Brain_Nucleus_accumbens_basal_ganglia	No
ENSG00000221852	KRTAP1-5	17	39182278	0.961446	7	2	0.8026	Skin_Sun_Exposed_Lower_leg	No
ENSG00000049246	PER3	1	7844380	0.961567	6	4	0.676256	Brain_Frontal_Cortex_BA9	No
ENSG00000138798	EGF	4	110834040	0.9616	27	4	0.5099	Pancreas	No
ENSG00000008382	MPND	19	4343524	0.961718	34	6	0.225502	Skin_Not_Sun_Exposed_Suprapubic	No
ENSG00000169740	ZNF32	10	44139307	0.961742	41	4	0.5473	Brain_Caudate_basal_ganglia	No
ENSG00000063322	MED29	19	39881943	0.961766	25	4	0.367243	Adrenal_Gland	No
ENSG00000141027	NCOR1	17	15932471	0.961778	17	3	0.6885	Heart_Atrial_Appendage	No
ENSG00000233895	-	0	19738352	0.961782	38	7	0.143074	Stomach	No
ENSG00000231924	PSG1	19	43370616	0.961798	1	1	0.961798	Adipose_Subcutaneous	No
ENSG00000123154	WDR83	19	12777614	0.961831	13	3	0.66103	Brain_Cerebellar_Hemisphere	No
ENSG00000137033	IL33	9	6215805	0.961862	38	5	0.0124342	Skin_Sun_Exposed_Lower_leg	No
ENSG00000196460	RFX8	2	102013823	0.961863	45	2	0.3237	Brain_Cerebellar_Hemisphere	No
ENSG00000168615	ADAM9	8	38854388	0.961881	42	4	0.343085	Spleen	No
ENSG00000272432	ENSG00000272432	1	25574328	0.961922	22	5	0.4688	Prostate	No
ENSG00000105221	AKT2	19	40736224	0.961943	34	4	0.3659	Adipose_Subcutaneous	No
ENSG00000203801	LINC00222	6	109072857	0.961977	20	8	0.151486	Adipose_Subcutaneous	No
ENSG00000152942	RAD17	5	68665120	0.961986	29	3	0.343	Adrenal_Gland	No
ENSG00000170748	RBMXL2	11	7110165	0.962017	5	2	0.7975	Brain_Hippocampus	No
ENSG00000108175	ZMIZ1	10	80828792	0.962052	33	6	0.287893	Heart_Left_Ventricle	No
ENSG00000147573	TRIM55	8	67039131	0.962158	30	2	0.485073	Brain_Cerebellar_Hemisphere	No
ENSG00000171357	LURAP1	1	46669006	0.962182	44	4	0.2159	Skin_Not_Sun_Exposed_Suprapubic	No
ENSG00000270806	C17orf50	17	34087916	0.962217	36	3	0.53667	Brain_Hippocampus	No
ENSG00000189227	C15orf61	15	67813406	0.962227	39	3	0.6558	Brain_Spinal_cord_cervical_c-1	No
ENSG00000130254	SAFB2	19	5587010	0.962286	40	2	0.8542	Whole_Blood	No
ENSG00000277443	MARCKS	6	114178523	0.962327	36	4	0.4424	Adipose_Visceral_Omentum	No
ENSG00000127129	EDN2	1	41944446	0.962378	26	4	0.515784	Lung	No
ENSG00000226762	LINC02668	10	3282563	0.9624	1	1	0.9624	Brain_Amygdala	No
ENSG00000182986	ZNF320	19	53367043	0.962423	45	1	0.32522	Esophagus_Mucosa	No
ENSG00000162777	DENND2D	1	111729796	0.962487	26	7	0.3018	Heart_Left_Ventricle	No
ENSG00000120798	NR2C1	12	95414005	0.962508	44	7	0.283772	Adipose_Subcutaneous	No
ENSG00000224153	LINC02054	3	184119325	0.962686	4	4	0.6161	Spleen	No
ENSG00000267206	LCN6	9	139638463	0.962738	41	4	0.715911	Heart_Left_Ventricle	No
ENSG00000235263	ENSG00000235263	1	9561151	0.962742	4	2	0.784164	Liver	No
ENSG00000213689	TREX1	3	48506445	0.962789	37	3	0.206092	Brain_Putamen_basal_ganglia	No
ENSG00000114646	CSPG5	3	47603729	0.962792	31	2	0.7848	Esophagus_Mucosa	No
ENSG00000143126	CELSR2	1	109792641	0.96287	42	7	0.182782	Pituitary	No
ENSG00000124733	MEA1	6	42979832	0.962876	45	1	0.806092	Esophagus_Mucosa	No
ENSG00000133687	TMTC1	12	29653773	0.962894	43	5	0.1992	Adipose_Visceral_Omentum	No
ENSG00000259959	ENSG00000259959	4	47842139	0.962896	45	4	0.271	Lung	No
ENSG00000165449	SLC16A9	10	61410523	0.963443	20	7	0.3282	Lung	No
ENSG00000181817	LSM10	1	36856839	0.963492	44	5	0.450624	Artery_Tibial	No
ENSG00000169567	HINT1	5	130494720	0.963503	35	3	0.09528	Brain_Cerebellum	No
ENSG00000186407	CD300E	17	72606026	0.963528	19	8	0.164003	Whole_Blood	No
ENSG00000163393	SLC22A15	1	116519119	0.96359	43	3	0.511283	Skin_Not_Sun_Exposed_Suprapubic	No
ENSG00000116396	KCNC4	1	110753965	0.963628	30	7	0.164962	Lung	No
ENSG00000161036	LRWD1	7	102105376	0.963743	40	2	0.1066	Brain_Putamen_basal_ganglia	No
ENSG00000100311	PDGFB	22	39619364	0.963765	8	3	0.7578	Skin_Sun_Exposed_Lower_leg	No
ENSG00000267534	S1PR2	19	10334520	0.963765	29	3	0.36	Brain_Cerebellum	No
ENSG00000138823	MTTP	4	100484918	0.963775	33	5	0.558278	Artery_Coronary	No
ENSG00000073754	CD5L	1	157800704	0.963801	5	2	0.4358	Lung	No
ENSG00000185306	C12orf56	12	64660217	0.963888	24	3	0.200153	Nerve_Tibial	No
ENSG00000277938	ENSG00000277938	20	25209785	0.963891	42	4	0.2842	Brain_Cerebellar_Hemisphere	No
ENSG00000162695	SLC30A7	1	101361632	0.963896	44	3	0.2954	Pituitary	No
ENSG00000120162	MOB3B	9	27325207	0.963922	26	4	0.291323	Brain_Hippocampus	No
ENSG00000111087	GLI1	12	57853918	0.964049	42	4	0.464677	Artery_Aorta	No
ENSG00000223403	MEG9	14	101536248	0.964123	28	5	0.331398	Colon_Transverse	No
ENSG00000158874	APOA2	1	161192082	0.964173	17	2	0.788909	Whole_Blood	No
ENSG00000197555	SIPA1L1	14	71787166	0.964215	27	6	0.1861	Adipose_Subcutaneous	No
ENSG00000196812	ZSCAN16	6	28092338	0.964225	44	4	0.405927	Esophagus_Mucosa	No
ENSG00000233922	LINC01694	21	47013568	0.964234	25	3	0.158788	Pancreas	No
ENSG00000001461	NIPAL3	1	24742284	0.964257	43	4	0.3782	Spleen	No
ENSG00000166603	MC4R	18	58038564	0.964265	4	3	0.6508	Brain_Cerebellum	No
ENSG00000243667	DNAAF10	2	68350068	0.964303	40	2	0.2262	Brain_Spinal_cord_cervical_c-1	No
ENSG00000189046	ALKBH2	12	109525996	0.964307	45	1	0.01231	Thyroid	No
ENSG00000196504	PRPF40A	2	153508107	0.964351	20	3	0.7021	Brain_Putamen_basal_ganglia	No
ENSG00000204397	CARD16	11	104912053	0.964403	15	4	0.6185	Brain_Cerebellum	No
ENSG00000166224	SGPL1	10	72575717	0.96442	40	4	0.393821	Skin_Not_Sun_Exposed_Suprapubic	No
ENSG00000204323	SMIM5	17	73629514	0.964435	17	5	0.470915	Small_Intestine_Terminal_Ileum	No
ENSG00000151135	TMEM263	12	107349497	0.964497	40	3	0.4146	Thyroid	No
ENSG00000197635	DPP4	2	162848751	0.964527	35	4	0.445726	Colon_Transverse	No
ENSG00000099821	POLRMT	19	617223	0.96454	31	6	0.280547	Skin_Not_Sun_Exposed_Suprapubic	No
ENSG00000100632	ERH	14	69846848	0.964542	38	3	0.469847	Brain_Cerebellar_Hemisphere	No
ENSG00000259417	CTXND1	15	80487826	0.964554	39	8	0.373667	Pancreas	No
ENSG00000178343	SHISA3	4	42399856	0.964578	34	7	0.1518	Esophagus_Gastroesophageal_Junction	No
ENSG00000205634	LINC00898	22	48016792	0.9646	2	1	0.9646	Skin_Not_Sun_Exposed_Suprapubic	No
ENSG00000100601	ALKBH1	14	78138747	0.964642	26	4	0.3205	Uterus	No
ENSG00000138180	CEP55	10	95256389	0.964667	27	6	0.331788	Thyroid	No
ENSG00000050327	ARHGEF5	7	144052381	0.964726	27	5	0.1922	Liver	No
ENSG00000258279	LINC00592	12	52604714	0.964762	7	5	0.368094	Brain_Cortex	No
ENSG00000180209	MYL11	16	30382255	0.9648	1	1	0.9648	Thyroid	No
ENSG00000279712	ENSG00000279712	22	48312476	0.964857	2	2	0.789636	Skin_Not_Sun_Exposed_Suprapubic	No
ENSG00000070731	ST6GALNAC2	17	74559792	0.964979	36	5	0.482928	Skin_Not_Sun_Exposed_Suprapubic	No
ENSG00000186665	C17orf58	17	65987217	0.964981	41	4	0.502603	Prostate	No
ENSG00000154079	SDHAF4	6	71276620	0.965069	45	3	0.3835	Skin_Sun_Exposed_Lower_leg	No
ENSG00000156256	USP16	21	30396950	0.96509	44	2	0.1655	Breast_Mammary_Tissue	No
ENSG00000131808	FSHB	11	30252563	0.9651	2	1	0.9651	Brain_Amygdala	No
ENSG00000134548	SPX	12	21679241	0.96512	37	6	0.423004	Muscle_Skeletal	No
ENSG00000148377	IDI2	10	1064847	0.965143	1	1	0.965143	Muscle_Skeletal	No
ENSG00000156273	BACH1	21	30566392	0.965189	34	6	0.3587	Brain_Cerebellar_Hemisphere	No
ENSG00000239887	C1orf226	1	162336698	0.96521	36	12	0.08006	Heart_Left_Ventricle	No
ENSG00000129244	ATP1B2	17	7549945	0.965268	43	2	0.174574	Pituitary	No
ENSG00000145241	CENPC	4	68337521	0.965283	44	6	0.3737	Colon_Sigmoid	No
ENSG00000203721	LINC00862	1	200311672	0.965322	31	5	0.4324	Brain_Putamen_basal_ganglia	No
ENSG00000181625	SLX1B	16	29465822	0.965381	7	5	0.424002	Spleen	No
ENSG00000183111	ARHGEF37	5	148931510	0.965472	33	7	0.2779	Prostate	No
ENSG00000163002	NUP35	2	183982241	0.965476	44	5	0.334453	Artery_Aorta	No
ENSG00000282998	ENSG00000282998	2	49429264	0.965494	3	2	0.8279	Minor_Salivary_Gland	No
ENSG00000159733	ZFYVE28	4	2271309	0.965544	38	10	0.192	Brain_Cerebellum	No
ENSG00000099875	MKNK2	19	2037470	0.965556	30	6	0.409352	Brain_Amygdala	No
ENSG00000196565	HBG2	11	5274420	0.965737	26	8	0.28728	Brain_Nucleus_accumbens_basal_ganglia	No
ENSG00000179348	GATA2	3	128198270	0.965741	21	4	0.3431	Esophagus_Gastroesophageal_Junction	No
ENSG00000255325	ENSG00000255325	8	123497754	0.965748	4	2	0.827867	Esophagus_Mucosa	No
ENSG00000110801	PSMD9	12	122326637	0.965788	37	2	0.407308	Pituitary	No
ENSG00000174145	NWD2	4	37245842	0.965852	23	5	0.404716	Thyroid	No
ENSG00000263146	LINC01896	18	76736555	0.965867	18	2	0.788825	Brain_Substantia_nigra	No
ENSG00000107021	TBC1D13	9	131549483	0.965884	41	4	0.08485	Small_Intestine_Terminal_Ileum	No
ENSG00000204869	IGFL4	19	46543006	0.965886	16	4	0.584721	Brain_Cortex	No
ENSG00000171863	RPS7	2	3622795	0.965953	44	3	0.3313	Brain_Hypothalamus	No
ENSG00000111319	SCNN1A	12	6456009	0.965968	37	5	0.292495	Skin_Sun_Exposed_Lower_leg	No
ENSG00000156265	MAP3K7CL	21	30449792	0.966011	39	3	0.509073	Colon_Sigmoid	No
ENSG00000108474	PIGL	17	16120505	0.966029	23	5	0.130255	Skin_Not_Sun_Exposed_Suprapubic	No
ENSG00000173612	GPRC6A	6	117113248	0.966062	2	1	0.966062	Adrenal_Gland	No
ENSG00000188243	COMMD6	13	76099350	0.966098	44	4	0.347074	Skin_Not_Sun_Exposed_Suprapubic	No
ENSG00000175216	CKAP5	11	46764598	0.966118	17	5	0.05968	Vagina	No
ENSG00000122515	ZMIZ2	7	44788180	0.966261	42	3	0.449159	Brain_Hypothalamus	No
ENSG00000174197	MGA	15	41913422	0.966363	36	3	0.04274	Adipose_Subcutaneous	No
ENSG00000262370	ENSG00000262370	16	3126912	0.966388	41	4	0.385369	Esophagus_Gastroesophageal_Junction	No
ENSG00000197879	MYO1C	17	1367392	0.966395	35	12	0.1989	Uterus	No
ENSG00000147650	LRP12	8	105501459	0.966484	44	4	0.396541	Brain_Caudate_basal_ganglia	No
ENSG00000124713	GNMT	6	42928496	0.9665	44	2	0.240948	Prostate	No
ENSG00000105245	NUMBL	19	41172596	0.96655	43	6	0.345899	Brain_Putamen_basal_ganglia	No
ENSG00000106605	BLVRA	7	43798279	0.966676	44	4	0.607508	Ovary	No
ENSG00000164338	UTP15	5	72861268	0.966708	45	2	0.709983	Liver	No
ENSG00000270765	GAS2L2	17	34071530	0.966738	40	3	0.656783	Thyroid	No
ENSG00000175518	UBQLNL	11	5535623	0.96674	40	9	0.312565	Esophagus_Mucosa	No
ENSG00000280623	PCAT14	22	23879067	0.966749	18	7	0.486205	Thyroid	No
ENSG00000137821	LRRC49	15	71145578	0.966875	9	2	0.6759	Nerve_Tibial	No
ENSG00000075884	ARHGAP15	2	143848931	0.966883	36	4	0.356813	Whole_Blood	No
ENSG00000204361	NXPE2	11	114549108	0.966915	19	3	0.6313	Artery_Aorta	No
ENSG00000129355	CDKN2D	19	10677138	0.966927	43	2	0.02126	Esophagus_Mucosa	No
ENSG00000120705	ETF1	5	137841784	0.966941	38	2	0.0450665	Artery_Tibial	No
ENSG00000108924	HLF	17	53342373	0.966947	35	8	0.354377	Heart_Left_Ventricle	No
ENSG00000125945	ZNF436	1	23685941	0.966954	44	4	0.61489	Stomach	No
ENSG00000185624	P4HB	17	79801035	0.966962	31	2	0.62134	Spleen	No
ENSG00000253163	ENSG00000253163	5	178804532	0.967133	10	3	0.6799	Vagina	No
ENSG00000224271	EPIC1	22	48027423	0.967202	3	2	0.799916	Skin_Sun_Exposed_Lower_leg	No
ENSG00000250509	ENSG00000250509	5	179868559	0.967274	2	2	0.8409	Adipose_Visceral_Omentum	No
ENSG00000180530	NRIP1	21	16333556	0.967286	7	6	0.3682	Colon_Sigmoid	No
ENSG00000144362	PHOSPHO2	2	170550975	0.967382	45	3	0.367006	Skin_Sun_Exposed_Lower_leg	No
ENSG00000162302	RPS6KA4	11	64126620	0.9674	25	5	0.1804	Stomach	No
ENSG00000143367	TUFT1	1	151512781	0.967431	28	5	0.343381	Artery_Tibial	No
ENSG00000024048	UBR2	6	42531800	0.967578	41	4	0.347241	Thyroid	No
ENSG00000169840	GSX1	13	28366780	0.9676	4	1	0.9676	Brain_Frontal_Cortex_BA9	No
ENSG00000172428	COPS9	2	241065980	0.967605	19	6	0.388818	Artery_Coronary	No
ENSG00000173947	CIMAP3	1	111888910	0.967628	35	6	0.208214	Pituitary	No
ENSG00000164532	TBX20	7	35242042	0.967664	6	1	0.9625	Artery_Aorta	No
ENSG00000253379	-	0	72315675	0.967701	4	3	0.6956	Brain_Nucleus_accumbens_basal_ganglia	No
ENSG00000261472	ENSG00000261472	16	79539500	0.96771	9	4	0.56856	Artery_Coronary	No
ENSG00000179913	B3GNT3	19	17905637	0.96772	26	5	0.3829	Adipose_Visceral_Omentum	No
ENSG00000125430	HS3ST3B1	17	14204400	0.967746	30	10	0.138855	Skin_Not_Sun_Exposed_Suprapubic	No
ENSG00000188306	LRRIQ4	3	169539710	0.967793	15	3	0.6567	Thyroid	No
ENSG00000167562	ZNF701	19	53059075	0.967804	35	6	0.308107	Esophagus_Mucosa	No
ENSG00000163357	DCST1	1	155006300	0.967864	37	3	0.396097	Uterus	No
ENSG00000225708	ENSG00000225708	20	56644110	0.967949	2	2	0.829615	Prostate	No
ENSG00000137757	CASP5	11	104864962	0.967985	34	4	0.494991	Breast_Mammary_Tissue	No
ENSG00000157036	EXOG	3	38537618	0.968056	43	2	0.443772	Muscle_Skeletal	No
ENSG00000239467	-	0	171627623	0.968092	38	7	0.3746	Muscle_Skeletal	No
ENSG00000164032	H2AZ1	4	100869243	0.968149	38	3	0.584973	Brain_Frontal_Cortex_BA9	No
ENSG00000119772	DNMT3A	2	25455845	0.968195	41	1	0.099267	Brain_Nucleus_accumbens_basal_ganglia	No
ENSG00000105778	AVL9	7	32535038	0.9682	34	4	0.406	Brain_Frontal_Cortex_BA9	No
ENSG00000176165	FOXG1	14	29235050	0.968295	9	4	0.477789	Ovary	No
ENSG00000223658	C1GALT1C1L	2	43902292	0.968305	42	4	0.576573	Esophagus_Muscularis	No
ENSG00000169519	METTL15	11	28129795	0.968305	45	3	0.407895	Muscle_Skeletal	No
ENSG00000086289	EPDR1	7	37723446	0.968367	33	10	0.1556	Brain_Putamen_basal_ganglia	No
ENSG00000160957	RECQL4	8	145736667	0.968378	45	4	0.236151	Brain_Nucleus_accumbens_basal_ganglia	No
ENSG00000239306	RBM14	11	66384053	0.968399	15	2	0.8019	Ovary	No
ENSG00000154957	ZNF18	17	11880756	0.968403	39	3	0.2274	Brain_Nucleus_accumbens_basal_ganglia	No
ENSG00000132128	LRRC41	1	46726868	0.968489	44	2	0.518862	Heart_Left_Ventricle	No
ENSG00000170091	NSG2	5	173472607	0.968489	36	4	0.377	Thyroid	No
ENSG00000225975	ZNF567-DT	19	37176342	0.968506	41	3	0.329331	Liver	No
ENSG00000185963	BICD2	9	95473645	0.968513	44	5	0.0502217	Pancreas	No
ENSG00000182010	RTKN2	10	63942794	0.968544	33	4	0.529606	Stomach	No
ENSG00000174669	SLC29A2	11	66129992	0.968623	42	2	0.8007	Adipose_Visceral_Omentum	No
ENSG00000131951	LRRC9	14	60386431	0.968708	7	2	0.6938	Pituitary	No
ENSG00000226308	ENSG00000226308	20	55841853	0.968715	23	3	0.623672	Nerve_Tibial	No
ENSG00000228877	ENSG00000228877	9	137419028	0.968819	17	4	0.543806	Esophagus_Gastroesophageal_Junction	No
ENSG00000172671	ZFAND4	10	46111043	0.968851	34	3	0.480088	Lung	No
ENSG00000123405	NFE2	12	54685895	0.9689	9	1	0.9689	Adipose_Visceral_Omentum	No
ENSG00000135486	HNRNPA1	12	54673977	0.9689	2	1	0.9689	Brain_Putamen_basal_ganglia	No
ENSG00000165861	ZFYVE1	14	73436159	0.968936	42	8	0.1136	Pituitary	No
ENSG00000122484	RPAP2	1	92764522	0.968958	36	4	0.497061	Pituitary	No
ENSG00000258792	ENSG00000258792	14	90095265	0.969017	4	3	0.758502	Liver	No
ENSG00000157869	RAB28	4	13362978	0.969024	11	5	0.6295	Skin_Sun_Exposed_Lower_leg	No
ENSG00000168556	ING2	4	184426147	0.969068	39	5	0.036714	Artery_Tibial	No
ENSG00000169047	IRS1	2	227596033	0.969081	43	5	0.341949	Brain_Cerebellar_Hemisphere	No
ENSG00000188050	RNF133	7	122337766	0.969081	36	2	0.833988	Esophagus_Gastroesophageal_Junction	No
ENSG00000166947	EPB42	15	43398423	0.9691	1	1	0.9691	Nerve_Tibial	No
ENSG00000237440	ZNF737	19	20718631	0.969157	41	4	0.523485	Colon_Sigmoid	No
ENSG00000244578	LINC01391	3	138654031	0.969305	3	2	0.8509	Adrenal_Gland	No
ENSG00000106384	MOGAT3	7	100838288	0.969317	3	1	0.969317	Colon_Sigmoid	No
ENSG00000250490	LINC02145	5	6310554	0.969338	45	4	0.1321	Minor_Salivary_Gland	No
ENSG00000251692	PTX4	16	1535887	0.969402	23	5	0.3877	Artery_Coronary	No
ENSG00000173077	DELEC1	9	117904097	0.969429	7	3	0.7275	Artery_Coronary	No
ENSG00000181652	ATG9B	7	150709297	0.969441	38	8	0.212813	Heart_Atrial_Appendage	No
ENSG00000189431	RASSF10	11	13030696	0.969461	28	6	0.355268	Brain_Hippocampus	No
ENSG00000088002	SULT2B1	19	49055332	0.969518	44	4	0.191461	Thyroid	No
ENSG00000167554	ZNF610	19	52839498	0.96954	42	4	0.354194	Thyroid	No
ENSG00000196979	GPRACR	9	132902889	0.96954	3	3	0.801745	Uterus	No
ENSG00000258472	ENSG00000258472	17	26782770	0.969561	19	3	0.5509	Brain_Cortex	No
ENSG00000264112	ENSG00000264112	17	56066400	0.969578	17	3	0.6035	Nerve_Tibial	No
ENSG00000213822	CEACAM18	19	51979838	0.9696	1	1	0.9696	Small_Intestine_Terminal_Ileum	No
ENSG00000079246	XRCC5	2	216972187	0.969604	40	4	0.186167	Whole_Blood	No
ENSG00000127903	ZNF835	19	57174020	0.969619	41	4	0.339512	Adipose_Subcutaneous	No
ENSG00000274529	SEBOX	17	26690527	0.969697	1	1	0.969697	Liver	No
ENSG00000164099	PRSS12	4	119201193	0.969702	40	6	0.131839	Stomach	No
ENSG00000137168	PPIL1	6	36822603	0.969766	42	3	0.1793	Heart_Left_Ventricle	No
ENSG00000083814	ZNF671	19	58231119	0.969768	42	2	0.198407	Pituitary	No
ENSG00000149716	LTO1	11	69467844	0.969819	43	6	0.1775	Ovary	No
ENSG00000196562	SULF2	20	46285092	0.969901	31	12	0.056779	Colon_Transverse	No
ENSG00000166401	SERPINB8	18	61637159	0.969914	43	5	0.30271	Minor_Salivary_Gland	No
ENSG00000122359	ANXA11	10	81910645	0.97002	45	9	0.171711	Brain_Caudate_basal_ganglia	No
ENSG00000157014	TATDN2	3	10289707	0.970021	34	6	0.3416	Breast_Mammary_Tissue	No
ENSG00000168453	HR	8	21971928	0.970034	40	4	0.4813	Brain_Putamen_basal_ganglia	No
ENSG00000155463	OXA1L	14	23235731	0.970095	45	5	0.417597	Esophagus_Mucosa	No
ENSG00000164047	CAMP	3	48264837	0.970105	19	4	0.5485	Whole_Blood	No
ENSG00000249664	ENSG00000249664	5	82308104	0.970157	35	2	0.4706	Brain_Spinal_cord_cervical_c-1	No
ENSG00000114771	AADAC	3	151531825	0.970215	20	6	0.4551	Heart_Atrial_Appendage	No
ENSG00000136381	IREB2	15	78729773	0.970258	41	3	0.541776	Whole_Blood	No
ENSG00000283597	FAM169BP	15	98984300	0.970265	27	6	0.4345	Small_Intestine_Terminal_Ileum	No
ENSG00000023041	ZDHHC6	10	114190058	0.970294	45	3	0.609649	Breast_Mammary_Tissue	No
ENSG00000172493	AFF1	4	87856154	0.970343	20	7	0.204622	Muscle_Skeletal	No
ENSG00000134077	THUMPD3	3	9404526	0.9704	45	2	0.680824	Heart_Left_Ventricle	No
ENSG00000272316	ENSG00000272316	6	58234838	0.970475	31	2	0.5542	Pancreas	No
ENSG00000271320	ENSG00000271320	2	158774224	0.970477	42	3	0.537101	Colon_Sigmoid	No
ENSG00000275491	LINC01730	20	3789003	0.97048	44	1	0.7663	Small_Intestine_Terminal_Ileum	No
ENSG00000204020	LIPN	10	90521163	0.970671	11	4	0.6153	Artery_Coronary	No
ENSG00000170525	PFKFB3	10	6186881	0.970677	36	8	0.02254	Heart_Left_Ventricle	No
ENSG00000112685	EXOC2	6	485133	0.970687	45	2	0.341933	Brain_Putamen_basal_ganglia	No
ENSG00000105472	CLEC11A	19	51226586	0.970842	41	3	0.62032	Skin_Not_Sun_Exposed_Suprapubic	No
ENSG00000230537	LINC02937	9	93867239	0.970845	11	7	0.2831	Uterus	No
ENSG00000144712	CAND2	3	12837971	0.970857	43	5	0.0302325	Brain_Nucleus_accumbens_basal_ganglia	No
ENSG00000008988	RPS20	8	56979854	0.970904	45	3	0.68501	Whole_Blood	No
ENSG00000261241	LINC02128	16	50918120	0.970955	15	3	0.602788	Pituitary	No
ENSG00000231713	ENSG00000231713	21	41099682	0.971061	21	6	0.510064	Uterus	No
ENSG00000145592	RPL37	5	40825364	0.971062	36	4	0.306	Brain_Cerebellum	No
ENSG00000278765	ENSG00000278765	17	46144065	0.971073	42	4	0.54469	Brain_Cerebellar_Hemisphere	No
ENSG00000273192	ENSG00000273192	22	50295876	0.971119	10	2	0.80806	Artery_Coronary	No
ENSG00000091986	CCDC80	3	112323407	0.971146	36	4	0.2878	Artery_Coronary	No
ENSG00000111266	DUSP16	12	12628829	0.971173	23	9	0.1819	Adrenal_Gland	No
ENSG00000259203	ENSG00000259203	15	53093811	0.971187	3	2	0.8173	Brain_Hippocampus	No
ENSG00000152382	TADA1	1	166825747	0.971187	45	8	0.367506	Brain_Substantia_nigra	No
ENSG00000127564	PKMYT1	16	3018025	0.971204	36	8	0.296726	Heart_Left_Ventricle	No
ENSG00000116209	TMEM59	1	54497347	0.971314	44	3	0.586153	Artery_Tibial	No
ENSG00000103241	FOXF1	16	86544133	0.971398	16	7	0.3475	Pancreas	No
ENSG00000095321	CRAT	9	131857089	0.971436	44	1	0.07675	Brain_Cerebellar_Hemisphere	No
ENSG00000162946	DISC1	1	231762561	0.971506	43	5	0.298546	Brain_Spinal_cord_cervical_c-1	No
ENSG00000174992	ZG16	16	29789561	0.9716	1	1	0.9716	Small_Intestine_Terminal_Ileum	No
ENSG00000130529	TRPM4	19	49660998	0.97162	44	4	0.141254	Whole_Blood	No
ENSG00000203756	TMEM244	6	130152389	0.971679	3	3	0.7244	Brain_Spinal_cord_cervical_c-1	No
ENSG00000022277	RTF2	20	55043647	0.971702	29	2	0.722	Muscle_Skeletal	No
ENSG00000175793	SFN	1	27189633	0.971748	13	2	0.687679	Brain_Caudate_basal_ganglia	No
ENSG00000166986	MARS1	12	57869228	0.971768	25	3	0.430853	Adipose_Subcutaneous	No
ENSG00000153976	HS3ST3A1	17	13399006	0.971792	31	6	0.284636	Lung	No
ENSG00000225647	ENSG00000225647	7	108238819	0.9718	1	1	0.9718	Brain_Nucleus_accumbens_basal_ganglia	No
ENSG00000160963	COL26A1	7	101006101	0.971801	31	4	0.165072	Brain_Frontal_Cortex_BA9	No
ENSG00000165555	NOXRED1	14	77860364	0.971861	44	2	0.3911	Brain_Spinal_cord_cervical_c-1	No
ENSG00000085662	AKR1B1	7	134127102	0.971884	42	6	0.423205	Muscle_Skeletal	No
ENSG00000131446	MGAT1	5	180217541	0.971886	35	8	0.141513	Whole_Blood	No
ENSG00000071967	CYBRD1	2	172378757	0.971938	44	4	0.50492	Colon_Transverse	No
ENSG00000253619	ENSG00000253619	8	121925305	0.971948	1	1	0.971948	Muscle_Skeletal	No
ENSG00000180988	OR52N2	11	5841544	0.971977	6	3	0.614432	Adipose_Subcutaneous	No
ENSG00000204634	TBC1D8	2	101624079	0.972007	21	8	0.2407	Colon_Sigmoid	No
ENSG00000267603	LINC01028	17	68047418	0.972054	9	2	0.4289	Adipose_Subcutaneous	No
ENSG00000095539	SEMA4G	10	102729275	0.972125	43	5	0.4199	Spleen	No
ENSG00000171462	DLK2	6	43418090	0.972241	29	3	0.4748	Uterus	No
ENSG00000169429	CXCL8	4	74606223	0.972246	21	2	0.5459	Muscle_Skeletal	No
ENSG00000283633	ENSG00000283633	22	17082800	0.972291	45	4	0.4305	Vagina	No
ENSG00000143033	MTF2	1	93544792	0.972296	38	2	0.458102	Pancreas	No
ENSG00000104904	OAZ1	19	2269485	0.97236	21	5	0.310937	Brain_Hippocampus	No
ENSG00000225386	LRRC3B-AS1	3	26660821	0.972426	2	2	0.8513	Muscle_Skeletal	No
ENSG00000179562	GCC1	7	127220672	0.97243	39	4	0.5081	Pancreas	No
ENSG00000163697	APBB2	4	40812044	0.972495	44	12	0.14936	Artery_Tibial	No
ENSG00000165078	CPA6	8	68334360	0.972498	16	4	0.1802	Esophagus_Mucosa	No
ENSG00000228889	UBAC2-AS1	13	99848631	0.972546	37	5	0.5693	Uterus	No
ENSG00000144026	ZNF514	2	95813075	0.972641	45	3	0.314483	Brain_Hypothalamus	No
ENSG00000258890	CEP95	17	62502706	0.972695	44	3	0.607824	Uterus	No
ENSG00000243649	CFB	6	31895475	0.972707	28	4	0.5484	Colon_Sigmoid	No
ENSG00000235641	LINC00484	9	93921855	0.97273	32	3	0.306127	Thyroid	No
ENSG00000168137	SETD5	3	9439299	0.972798	42	4	0.5272	Skin_Not_Sun_Exposed_Suprapubic	No
ENSG00000196693	ZNF33B	10	43084555	0.972837	45	4	0.149966	Breast_Mammary_Tissue	No
ENSG00000107929	LARP4B	10	855484	0.972853	32	4	0.462654	Nerve_Tibial	No
ENSG00000160392	C19orf47	19	40825443	0.972915	45	4	0.0604896	Minor_Salivary_Gland	No
ENSG00000113068	PFDN1	5	139624624	0.972924	37	3	0.2469	Brain_Hypothalamus	No
ENSG00000132017	DCAF15	19	14063304	0.972939	12	5	0.4726	Brain_Cerebellum	No
ENSG00000277087	ENSG00000277087	20	5026406	0.972944	10	2	0.8376	Brain_Nucleus_accumbens_basal_ganglia	No
ENSG00000258315	C17orf49	17	6917814	0.972958	26	2	0.7721	Esophagus_Gastroesophageal_Junction	No
ENSG00000197208	SLC22A4	5	131630136	0.972972	33	2	0.486565	Whole_Blood	No
ENSG00000118503	TNFAIP3	6	138188351	0.973014	15	4	0.6166	Artery_Tibial	No
ENSG00000132436	FIGNL1	7	50511831	0.973061	44	2	0.277499	Brain_Putamen_basal_ganglia	No
ENSG00000156564	LRFN2	6	40359325	0.973064	7	6	0.428267	Whole_Blood	No
ENSG00000112379	ARFGEF3	6	138483058	0.973064	40	5	0.367977	Skin_Not_Sun_Exposed_Suprapubic	No
ENSG00000143947	RPS27A	2	55459039	0.973069	39	5	0.185888	Muscle_Skeletal	No
ENSG00000166448	TMEM130	7	98444111	0.973075	31	2	0.831832	Brain_Cortex	No
ENSG00000258181	ENSG00000258181	12	47641907	0.973082	26	1	0.658169	Uterus	No
ENSG00000271992	ENSG00000271992	1	70910754	0.97312	23	4	0.5455	Muscle_Skeletal	No
ENSG00000140374	ETFA	15	76507696	0.973151	43	6	0.1795	Brain_Putamen_basal_ganglia	No
ENSG00000123104	ITPR2	12	26490342	0.973214	44	5	0.2635	Artery_Tibial	No
ENSG00000197362	ZNF786	7	148766735	0.973234	43	1	0.545593	Whole_Blood	No
ENSG00000090054	SPTLC1	9	94794281	0.973256	44	3	0.349705	Brain_Frontal_Cortex_BA9	No
ENSG00000274251	ENSG00000274251	11	67121099	0.9733	1	1	0.9733	Adipose_Visceral_Omentum	No
ENSG00000253368	TRNP1	1	27320198	0.973303	42	4	0.0632728	Esophagus_Mucosa	No
ENSG00000261079	ENSG00000261079	16	74401360	0.973467	42	6	0.55581	Adipose_Visceral_Omentum	No
ENSG00000162949	CAPN13	2	30945637	0.973475	10	2	0.82	Brain_Hypothalamus	No
ENSG00000135824	RGS8	1	182615239	0.973479	2	2	0.824	Brain_Hypothalamus	No
ENSG00000170703	TTLL6	17	46839597	0.973487	41	3	0.711676	Brain_Spinal_cord_cervical_c-1	No
ENSG00000196209	SIRPB2	20	1451386	0.97353	45	3	0.299234	Pituitary	No
ENSG00000100644	HIF1A	14	62162231	0.97355	36	2	0.701185	Skin_Not_Sun_Exposed_Suprapubic	No
ENSG00000203722	RAET1G	6	150238014	0.973585	38	2	0.6073	Esophagus_Mucosa	No
ENSG00000149289	ZC3H12C	11	109964087	0.973605	44	5	0.412905	Pituitary	No
ENSG00000128463	EMC4	15	34517200	0.97369	43	3	0.268	Brain_Hypothalamus	No
ENSG00000143727	ACP1	2	264140	0.973712	43	3	0.524462	Muscle_Skeletal	No
ENSG00000129354	AP1M2	19	10683347	0.973804	40	5	0.0596	Brain_Frontal_Cortex_BA9	No
ENSG00000057294	PKP2	12	32943679	0.973908	27	8	0.153873	Brain_Hypothalamus	No
ENSG00000153561	RMND5A	2	86947296	0.973912	6	2	0.8193	Minor_Salivary_Gland	No
ENSG00000109466	KLHL2	4	166128770	0.973927	41	4	0.239857	Adipose_Subcutaneous	No
ENSG00000228265	-	0	32570858	0.974021	43	5	0.5562	Esophagus_Muscularis	No
ENSG00000109436	TBC1D9	4	141541919	0.974066	44	3	0.212266	Artery_Tibial	No
ENSG00000115365	LANCL1	2	211295973	0.974161	41	3	0.4343	Muscle_Skeletal	No
ENSG00000274070	CASTOR2	7	74378872	0.974168	41	3	0.300551	Skin_Sun_Exposed_Lower_leg	No
ENSG00000149179	CSTPP1	11	46958240	0.97417	44	2	0.09778	Brain_Cortex	No
ENSG00000186834	HEXIM1	17	43224684	0.974265	44	4	0.2656	Artery_Tibial	No
ENSG00000124103	FAM209A	20	55092243	0.974265	16	2	0.836	Whole_Blood	No
ENSG00000188800	TMCO2	1	40711619	0.9743	1	1	0.9743	Brain_Cerebellar_Hemisphere	No
ENSG00000136010	ALDH1L2	12	105413568	0.974316	40	3	0.566042	Artery_Aorta	No
ENSG00000268912	ENSG00000268912	19	58939999	0.974332	43	3	0.413953	Pancreas	No
ENSG00000236790	LINC00299	2	8147901	0.974394	24	6	0.317571	Brain_Hippocampus	No
ENSG00000228683	ENSG00000228683	10	80455819	0.9745	1	1	0.9745	Brain_Hypothalamus	No
ENSG00000108055	SMC3	10	112327449	0.97453	37	5	0.1425	Adipose_Visceral_Omentum	No
ENSG00000160685	ZBTB7B	1	154975127	0.974591	24	4	0.3749	Brain_Caudate_basal_ganglia	No
ENSG00000204603	LINC01257	12	131649556	0.974595	4	4	0.673886	Thyroid	No
ENSG00000196475	GK2	4	80327508	0.9746	1	1	0.9746	Artery_Tibial	No
ENSG00000197536	IRF1-AS1	5	131746328	0.974702	35	4	0.363216	Artery_Aorta	No
ENSG00000163913	IFT122	3	129158968	0.974727	44	2	0.00593887	Prostate	No
ENSG00000071243	ING3	7	120590803	0.974805	16	3	0.6564	Adipose_Visceral_Omentum	No
ENSG00000101417	PXMP4	20	32294512	0.974869	40	4	0.305614	Artery_Tibial	No
ENSG00000196083	IL1RAP	3	190231840	0.974891	9	8	0.2516	Adipose_Subcutaneous	No
ENSG00000089692	LAG3	12	6881678	0.974893	31	3	0.599758	Brain_Cortex	No
ENSG00000128714	HOXD13	2	176957619	0.975011	7	2	0.823165	Muscle_Skeletal	No
ENSG00000140274	DUOXA2	15	45406519	0.975057	23	2	0.617349	Skin_Not_Sun_Exposed_Suprapubic	No
ENSG00000116819	TFAP2E	1	36038971	0.975139	42	3	0.7539	Skin_Sun_Exposed_Lower_leg	No
ENSG00000140835	CHST4	16	71559136	0.975199	18	4	0.349149	Stomach	No
ENSG00000225127	LINC00237	20	21068245	0.975212	11	2	0.8717	Brain_Frontal_Cortex_BA9	No
ENSG00000277232	GTSE1-DT	22	46691039	0.975226	41	2	0.2277	Brain_Hippocampus	No
ENSG00000106006	HOXA6	7	27185015	0.975237	24	4	0.2459	Lung	No
ENSG00000262714	ENSG00000262714	16	53420856	0.975291	15	3	0.545894	Small_Intestine_Terminal_Ileum	No
ENSG00000245694	CRNDE	16	54952775	0.975312	37	1	0.344803	Brain_Cerebellum	No
ENSG00000173432	SAA1	11	18287721	0.975402	42	5	0.438295	Vagina	No
ENSG00000275720	ENSG00000275720	17	34990526	0.97544	40	2	0.342749	Colon_Sigmoid	No
ENSG00000165621	OXGR1	13	97637973	0.975456	42	4	0.427834	Brain_Spinal_cord_cervical_c-1	No
ENSG00000175283	DOLK	9	131707809	0.975469	15	4	0.502138	Artery_Coronary	No
ENSG00000205678	TECRL	4	65140975	0.975486	3	2	0.457	Muscle_Skeletal	No
ENSG00000272795	GAR1-DT	4	110736203	0.9755	5	1	0.9755	Colon_Transverse	No
ENSG00000132823	OSER1	20	42825136	0.975553	43	5	0.3619	Brain_Hypothalamus	No
ENSG00000116198	CEP104	1	3728645	0.975685	44	3	0.285473	Brain_Cerebellum	No
ENSG00000248487	ABHD14A	3	52005442	0.975685	43	3	0.2637	Brain_Substantia_nigra	No
ENSG00000213694	S1PR3	9	91606362	0.975719	36	6	0.2451	Adipose_Subcutaneous	No
ENSG00000167880	EVPL	17	74000583	0.975808	31	6	0.228795	Brain_Caudate_basal_ganglia	No
ENSG00000105664	COMP	19	18893583	0.975851	27	6	0.2259	Esophagus_Gastroesophageal_Junction	No
ENSG00000236008	LINC01814	2	8699963	0.975882	19	1	0.426563	Pituitary	No
ENSG00000187595	ZNF385C	17	40177594	0.97593	37	3	0.632761	Brain_Spinal_cord_cervical_c-1	No
ENSG00000152457	DCLRE1C	10	14939358	0.975981	38	4	0.2396	Heart_Left_Ventricle	No
ENSG00000166558	SLC38A8	16	84043272	0.975981	14	7	0.470901	Brain_Nucleus_accumbens_basal_ganglia	No
ENSG00000145901	TNIP1	5	150409506	0.976053	31	7	0.09786	Esophagus_Mucosa	No
ENSG00000170681	CAVIN4	9	103340361	0.976101	28	4	0.5948	Pituitary	No
ENSG00000213462	ERV3-1	7	64451187	0.976105	45	4	0.449341	Nerve_Tibial	No
ENSG00000124532	MRS2	6	24403153	0.976171	43	4	0.476296	Nerve_Tibial	No
ENSG00000049247	UTS2	1	7903143	0.976259	8	4	0.731211	Colon_Transverse	No
ENSG00000204653	ASPDH	19	51014857	0.976307	43	3	0.3549	Small_Intestine_Terminal_Ileum	No
ENSG00000111247	RAD51AP1	12	4647950	0.976329	44	2	0.795787	Nerve_Tibial	No
ENSG00000198169	ZNF251	8	145946298	0.976365	42	3	0.107746	Brain_Frontal_Cortex_BA9	No
ENSG00000169495	HTRA4	8	38831683	0.976372	3	2	0.828	Ovary	No
ENSG00000197889	MEIG1	10	15001438	0.976405	21	5	0.5671	Brain_Anterior_cingulate_cortex_BA24	No
ENSG00000151611	MMAA	4	146539415	0.976416	40	6	0.3382	Ovary	No
ENSG00000066697	MSANTD3	9	103189438	0.976441	41	5	0.5014	Spleen	No
ENSG00000138101	DTNB	2	25600067	0.976446	36	4	0.5855	Liver	No
ENSG00000273476	ENSG00000273476	10	102727445	0.976485	10	5	0.4199	Brain_Nucleus_accumbens_basal_ganglia	No
ENSG00000058804	NDC1	1	54231133	0.976519	11	3	0.5511	Artery_Coronary	No
ENSG00000100664	EIF5	14	103799881	0.976536	33	3	0.4636	Heart_Left_Ventricle	No
ENSG00000112309	B3GAT2	6	71566382	0.976543	42	5	0.2562	Liver	No
ENSG00000272856	SCPPPQ1	4	88381959	0.976553	32	4	0.568946	Brain_Anterior_cingulate_cortex_BA24	No
ENSG00000271966	ARFGEF1-DT	8	68256210	0.976577	10	2	0.8438	Muscle_Skeletal	No
ENSG00000124299	PEPD	19	33877856	0.976577	40	5	0.233488	Prostate	No
ENSG00000138741	TRPC3	4	122800182	0.976765	40	4	0.516763	Stomach	No
ENSG00000151366	NDUFC2	11	77779350	0.976803	30	3	0.2069	Brain_Cerebellum	No
ENSG00000103811	CTSH	15	79213400	0.976805	44	4	0.3564	Brain_Cerebellar_Hemisphere	No
ENSG00000163512	AZI2	3	28356494	0.976864	43	4	0.6129	Ovary	No
ENSG00000167778	SPRYD3	12	53458388	0.976902	42	5	0.31356	Heart_Atrial_Appendage	No
ENSG00000249096	LINC02362	4	185286336	0.976957	43	5	0.4074	Uterus	No
ENSG00000110628	SLC22A18	11	2920951	0.977046	42	4	0.211	Pancreas	No
ENSG00000175352	NRIP3	11	9002123	0.97705	45	7	0.182867	Brain_Hippocampus	No
ENSG00000149273	RPS3	11	75110530	0.977065	44	1	0.508272	Brain_Hypothalamus	No
ENSG00000087470	DNM1L	12	32832134	0.977068	24	6	0.5359	Muscle_Skeletal	No
ENSG00000175309	PHYKPL	5	177635498	0.977068	44	6	0.343964	Brain_Cerebellar_Hemisphere	No
ENSG00000139899	CBLN3	14	24895738	0.977087	44	3	0.5871	Brain_Cerebellum	No
ENSG00000103495	MAZ	16	29817427	0.9771	2	1	0.9771	Brain_Cerebellar_Hemisphere	No
ENSG00000104055	TGM5	15	43524793	0.97714	27	3	0.606558	Esophagus_Muscularis	No
ENSG00000175766	EIF4E1B	5	176057683	0.977162	13	2	0.685212	Brain_Hypothalamus	No
ENSG00000105538	RASIP1	19	49223844	0.977163	31	2	0.4964	Ovary	No
ENSG00000267368	UPK3BL1	7	102277472	0.977244	41	4	0.1066	Pancreas	No
ENSG00000177666	PNPLA2	11	818902	0.977258	34	4	0.03112	Thyroid	No
ENSG00000154359	LONRF1	8	12579403	0.977281	36	4	0.262844	Thyroid	No
ENSG00000112149	CD83	6	14117872	0.977331	44	5	0.466	Brain_Hypothalamus	No
ENSG00000170075	GPR37L1	1	202091986	0.977463	29	5	0.0304059	Prostate	No
ENSG00000163817	SLC6A20	3	45796942	0.977476	31	5	0.503867	Breast_Mammary_Tissue	No
ENSG00000033627	ATP6V0A1	17	40610862	0.977511	42	3	0.334043	Heart_Left_Ventricle	No
ENSG00000115919	KYNU	2	143635067	0.977532	38	4	0.405871	Brain_Putamen_basal_ganglia	No
ENSG00000157017	GHRL	3	10327359	0.977621	43	6	0.2877	Artery_Coronary	No
ENSG00000174951	FUT1	19	49251268	0.977637	27	3	0.376526	Stomach	No
ENSG00000272555	ENSG00000272555	2	219683413	0.977651	7	4	0.5255	Whole_Blood	No
ENSG00000154856	APCDD1	18	10454625	0.977675	27	7	0.3674	Adipose_Visceral_Omentum	No
ENSG00000185988	PLK5	19	1524073	0.97769	38	6	0.12301	Artery_Aorta	No
ENSG00000198125	MB	22	36002811	0.977696	36	4	0.6138	Brain_Caudate_basal_ganglia	No
ENSG00000109320	NFKB1	4	103422486	0.977739	44	4	0.391096	Skin_Not_Sun_Exposed_Suprapubic	No
ENSG00000162894	FCMR	1	207077731	0.977747	21	2	0.829	Brain_Spinal_cord_cervical_c-1	No
ENSG00000269473	ZNF132-DT	19	58951815	0.977803	43	3	0.6475	Adipose_Visceral_Omentum	No
ENSG00000110203	FOLR3	11	71825915	0.977804	37	5	0.366027	Small_Intestine_Terminal_Ileum	No
ENSG00000196678	ERI2	16	20791515	0.977872	42	3	0.596825	Colon_Transverse	No
ENSG00000152332	UHMK1	1	162467041	0.977899	23	7	0.3663	Brain_Caudate_basal_ganglia	No
ENSG00000162994	CLHC1	2	55401927	0.978049	45	2	0.403037	Breast_Mammary_Tissue	No
ENSG00000130656	HBZ	16	202686	0.978098	24	4	0.494	Adipose_Subcutaneous	No
ENSG00000006607	FARP2	2	242295658	0.978159	45	3	0.2094	Brain_Amygdala	No
ENSG00000070190	DAPP1	4	100737990	0.978187	39	5	0.29644	Artery_Aorta	No
ENSG00000250799	PRODH2	19	36290890	0.97829	6	3	0.846545	Brain_Cerebellar_Hemisphere	No
ENSG00000162378	ZYG11B	1	53192126	0.978297	43	4	0.336044	Heart_Atrial_Appendage	No
ENSG00000157020	SEC13	3	10334815	0.978332	37	3	0.479299	Brain_Cerebellum	No
ENSG00000179397	CATSPERE	1	244617679	0.978371	42	5	0.334832	Skin_Sun_Exposed_Lower_leg	No
ENSG00000157680	DGKI	7	137065783	0.97848	37	2	0.4288	Artery_Aorta	No
ENSG00000121749	TBC1D15	12	72233487	0.978511	43	4	0.2733	Brain_Cortex	No
ENSG00000272338	ENSG00000272338	8	33218361	0.978542	35	2	0.7227	Brain_Cerebellum	No
ENSG00000167723	TRPV3	17	3413796	0.978547	42	7	0.109661	Brain_Spinal_cord_cervical_c-1	No
ENSG00000120329	SLC25A2	5	140682196	0.978558	31	3	0.641125	Skin_Not_Sun_Exposed_Suprapubic	No
ENSG00000178997	EXD1	15	41474923	0.978567	2	2	0.8351	Brain_Frontal_Cortex_BA9	No
ENSG00000136379	ABHD17C	15	80972025	0.978574	29	9	0.3674	Brain_Cerebellar_Hemisphere	No
ENSG00000236106	ENSG00000236106	2	5866581	0.978615	6	2	0.9112	Brain_Hippocampus	No
ENSG00000151923	TIAL1	10	121334199	0.97869	37	3	0.313434	Nerve_Tibial	No
ENSG00000169905	TOR1AIP2	1	179809102	0.978691	32	3	0.460838	Adipose_Subcutaneous	No
ENSG00000105137	SYDE1	19	15218214	0.978708	28	3	0.365781	Muscle_Skeletal	No
ENSG00000172578	KLHL6	3	183205319	0.978725	45	3	0.7098	Spleen	No
ENSG00000163214	DHX57	2	39024871	0.978742	45	2	0.0275232	Brain_Substantia_nigra	No
ENSG00000099994	SUSD2	22	24577227	0.978775	45	2	0.502959	Skin_Sun_Exposed_Lower_leg	No
ENSG00000277476	ENSG00000277476	17	66129341	0.97881	43	6	0.201891	Brain_Substantia_nigra	No
ENSG00000163064	EN1	2	119599747	0.97882	14	4	0.431144	Nerve_Tibial	No
ENSG00000146285	SCML4	6	108025308	0.978828	31	3	0.3095	Artery_Coronary	No
ENSG00000243629	LINC00880	3	156799456	0.978833	13	2	0.8385	Uterus	No
ENSG00000086598	TMED2	12	124069078	0.978901	41	2	0.493711	Brain_Frontal_Cortex_BA9	No
ENSG00000182919	C11orf54	11	93474757	0.978906	44	1	0.3011	Adipose_Visceral_Omentum	No
ENSG00000204287	HLA-DRA	6	32407619	0.978984	30	6	0.4519	Liver	No
ENSG00000140320	BAHD1	15	40731920	0.979011	24	4	0.2814	Brain_Cerebellar_Hemisphere	No
ENSG00000109534	GAR1	4	110736666	0.979039	28	3	0.521616	Esophagus_Mucosa	No
ENSG00000131697	NPHP4	1	5922871	0.979053	45	5	0.155945	Colon_Transverse	No
ENSG00000170892	TSEN34	19	54693789	0.979126	42	2	0.405678	Colon_Sigmoid	No
ENSG00000154734	ADAMTS1	21	28208066	0.979152	41	4	0.236945	Minor_Salivary_Gland	No
ENSG00000169605	GKN1	2	69201705	0.979158	22	2	0.580648	Brain_Cerebellar_Hemisphere	No
ENSG00000078053	AMPH	7	38423305	0.97916	21	9	0.2282	Pituitary	No
ENSG00000179776	CDH5	16	66400533	0.979164	23	6	0.2999	Adipose_Visceral_Omentum	No
ENSG00000204435	CSNK2B	6	31633013	0.979169	41	6	0.3838	Colon_Transverse	No
ENSG00000007376	RPUSD1	16	834974	0.979203	42	4	0.3897	Skin_Sun_Exposed_Lower_leg	No
ENSG00000232006	ENSG00000232006	7	42993734	0.979252	18	2	0.684624	Esophagus_Mucosa	No
ENSG00000158023	CFAP251	12	122355768	0.979268	45	4	0.64361	Uterus	No
ENSG00000164543	STK17A	7	43622357	0.979268	31	4	0.593096	Minor_Salivary_Gland	No
ENSG00000163705	FANCD2OS	3	10123001	0.9794	1	1	0.9794	Minor_Salivary_Gland	No
ENSG00000100162	CENPM	22	42334725	0.979406	44	2	0.3965	Muscle_Skeletal	No
ENSG00000148942	SLC5A12	11	26688566	0.979488	7	4	0.6214	Brain_Putamen_basal_ganglia	No
ENSG00000149932	TMEM219	16	29952206	0.979567	13	3	0.3562	Brain_Putamen_basal_ganglia	No
ENSG00000101574	METTL4	18	2537524	0.979603	44	3	0.568197	Artery_Coronary	No
ENSG00000222041	CYTOR	2	87754887	0.979615	3	2	0.846588	Brain_Putamen_basal_ganglia	No
ENSG00000104312	RIPK2	8	90769975	0.979638	45	4	0.4076	Whole_Blood	No
ENSG00000198663	C6orf89	6	36839646	0.979726	40	5	0.34299	Adrenal_Gland	No
ENSG00000155366	RHOC	1	113243728	0.979757	25	5	0.4352	Brain_Spinal_cord_cervical_c-1	No
ENSG00000274825	ENSG00000274825	20	37584552	0.979772	24	3	0.3945	Prostate	No
ENSG00000163737	PF4	4	74846794	0.979839	21	1	0.8576	Colon_Transverse	No
ENSG00000181408	UTS2R	17	80332153	0.979847	19	5	0.631465	Muscle_Skeletal	No
ENSG00000174939	ASPHD1	16	29911696	0.979855	38	4	0.2756	Brain_Nucleus_accumbens_basal_ganglia	No
ENSG00000125878	TCF15	20	584441	0.979901	12	8	0.3126	Skin_Sun_Exposed_Lower_leg	No
ENSG00000196584	XRCC2	7	152341864	0.979909	44	1	0.4632	Stomach	No
ENSG00000119321	FKBP15	9	115923286	0.979942	33	6	0.203619	Artery_Aorta	No
ENSG00000129696	TTI2	8	33330904	0.979949	28	3	0.667874	Skin_Not_Sun_Exposed_Suprapubic	No
ENSG00000254043	ENSG00000254043	8	75803386	0.97995	2	1	0.979527	Skin_Not_Sun_Exposed_Suprapubic	No
ENSG00000145779	TNFAIP8	5	118604387	0.980019	43	7	0.0845198	Muscle_Skeletal	No
ENSG00000144366	GULP1	2	189156396	0.980108	41	5	0.396999	Vagina	No
ENSG00000187135	VSTM2B	19	30017406	0.980138	5	4	0.591	Brain_Cerebellum	No
ENSG00000139718	SETD1B	12	122242086	0.980158	7	4	0.6311	Pituitary	No
ENSG00000111796	KLRB1	12	9747147	0.980231	36	5	0.548301	Brain_Spinal_cord_cervical_c-1	No
ENSG00000271538	LINC02427	4	185427614	0.980245	42	1	0.712501	Small_Intestine_Terminal_Ileum	No
ENSG00000158525	CPA5	7	129984630	0.980341	14	5	0.478899	Adipose_Subcutaneous	No
ENSG00000070018	LRP6	12	12268959	0.980375	38	5	0.307064	Prostate	No
ENSG00000123407	HOXC12	12	54348618	0.980386	7	2	0.816033	Prostate	No
ENSG00000107937	GTPBP4	10	1034338	0.980415	45	7	0.413073	Uterus	No
ENSG00000173193	PARP14	3	122399465	0.980484	45	4	0.525	Minor_Salivary_Gland	No
ENSG00000088387	DOCK9	13	99445741	0.9805	44	7	0.181231	Skin_Sun_Exposed_Lower_leg	No
ENSG00000182648	RNF32-DT	7	156264890	0.980539	42	4	0.1856	Esophagus_Gastroesophageal_Junction	No
ENSG00000160062	ZBTB8A	1	33005028	0.980566	2	1	0.9631	Heart_Atrial_Appendage	No
ENSG00000277851	LINC02391	12	92641472	0.980581	26	2	0.757738	Spleen	No
ENSG00000165462	PHOX2A	11	71950121	0.9806	1	1	0.9806	Adrenal_Gland	No
ENSG00000168411	RFWD3	16	74655292	0.980627	45	4	0.493397	Muscle_Skeletal	No
ENSG00000268713	ENSG00000268713	19	57772722	0.98067	21	4	0.3189	Artery_Aorta	No
ENSG00000187714	SLC18A3	10	50818347	0.9807	1	1	0.9807	Small_Intestine_Terminal_Ileum	No
ENSG00000275613	ENSG00000275613	17	35078753	0.980767	6	4	0.6199	Brain_Caudate_basal_ganglia	No
ENSG00000121621	KIF18A	11	28042167	0.980771	44	3	0.738526	Brain_Hypothalamus	No
ENSG00000184162	NR2C2AP	19	19312225	0.980823	2	2	0.8482	Skin_Sun_Exposed_Lower_leg	No
ENSG00000105707	HPN	19	35531410	0.980841	26	6	0.441959	Brain_Putamen_basal_ganglia	No
ENSG00000105879	CBLL1	7	107384142	0.980893	28	4	0.4812	Liver	No
ENSG00000110321	EIF4G2	11	10818597	0.980907	39	4	0.6069	Esophagus_Mucosa	No
ENSG00000254999	BRK1	3	10157276	0.980932	44	3	0.5249	Liver	No
ENSG00000090863	GLG1	16	74485856	0.980989	44	5	0.48071	Lung	No
ENSG00000170871	KIAA0232	4	6783102	0.981113	3	3	0.742	Pancreas	No
ENSG00000180767	CHST13	3	126243126	0.98112	43	2	0.3118	Brain_Cortex	No
ENSG00000100028	SNRPD3	22	24951471	0.981154	6	2	0.3484	Artery_Tibial	No
ENSG00000261175	LINC02188	16	86755697	0.981169	34	12	0.241817	Artery_Tibial	No
ENSG00000107295	SH3GL2	9	17579080	0.981206	39	10	0.333595	Adrenal_Gland	No
ENSG00000135916	ITM2C	2	231729354	0.981244	41	7	0.0391161	Esophagus_Muscularis	No
ENSG00000101654	RNMT	18	13726659	0.981247	43	5	0.5789	Artery_Aorta	No
ENSG00000112081	SRSF3	6	36562145	0.981297	43	4	0.159257	Heart_Left_Ventricle	No
ENSG00000144214	LYG1	2	99900701	0.981302	45	3	0.405962	Minor_Salivary_Gland	No
ENSG00000198464	ZNF480	19	52800430	0.981341	40	4	0.379066	Heart_Atrial_Appendage	No
ENSG00000174226	SNX31	8	101585116	0.981393	39	4	0.484782	Brain_Putamen_basal_ganglia	No
ENSG00000179751	SYCN	19	39693471	0.981499	8	5	0.462205	Pancreas	No
ENSG00000248964	ENSG00000248964	8	29672520	0.9815	1	1	0.9815	Brain_Hippocampus	No
ENSG00000137440	FGFBP1	4	15937192	0.981612	14	3	0.4854	Minor_Salivary_Gland	No
ENSG00000277491	ENSG00000277491	17	698545	0.981697	31	7	0.244488	Adipose_Visceral_Omentum	No
ENSG00000197134	ZNF257	19	22235254	0.981701	44	3	0.2541	Brain_Nucleus_accumbens_basal_ganglia	No
ENSG00000275236	ENSG00000275236	16	74323490	0.981713	6	2	0.875491	Adrenal_Gland	No
ENSG00000155097	ATP6V1C1	8	104033291	0.981801	40	5	0.3965	Lung	No
ENSG00000196526	AFAP1	4	7760441	0.981831	39	11	0.2968	Uterus	No
ENSG00000274367	ENSG00000274367	16	3031175	0.981875	12	4	0.5463	Whole_Blood	No
ENSG00000185808	PIGP	21	38431470	0.981891	45	3	0.3325	Whole_Blood	No
ENSG00000142405	NLRP12	19	54296857	0.981922	22	4	0.536098	Adipose_Visceral_Omentum	No
ENSG00000114648	KLHL18	3	47324407	0.981959	16	2	0.505	Skin_Not_Sun_Exposed_Suprapubic	No
ENSG00000170448	NFXL1	4	47849257	0.981992	45	2	0.536694	Thyroid	No
ENSG00000206559	ZCWPW2	3	28390637	0.982036	24	2	0.7031	Brain_Caudate_basal_ganglia	No
ENSG00000117118	SDHB	1	17345217	0.982054	34	6	0.396853	Muscle_Skeletal	No
ENSG00000231861	OR5K2	3	98216448	0.982218	34	1	0.821206	Heart_Atrial_Appendage	No
ENSG00000183150	GPR19	12	12813825	0.98224	38	2	0.8441	Brain_Caudate_basal_ganglia	No
ENSG00000119878	CRIPT	2	46843555	0.982245	44	2	0.6226	Thyroid	No
ENSG00000186591	UBE2H	7	129470572	0.982443	35	6	0.443681	Brain_Amygdala	No
ENSG00000072858	SIDT1	3	113251143	0.982499	40	5	0.518006	Spleen	No
ENSG00000169169	CPT1C	19	50194155	0.982515	45	3	0.28395	Thyroid	No
ENSG00000144455	SUMF1	3	3742498	0.982618	43	2	0.396307	Brain_Anterior_cingulate_cortex_BA24	No
ENSG00000163933	RFT1	3	53122499	0.982633	38	3	0.03535	Minor_Salivary_Gland	No
ENSG00000168481	LGI3	8	22004338	0.982723	40	6	0.4474	Adipose_Subcutaneous	No
ENSG00000139278	GLIPR1	12	75874460	0.982724	43	2	0.616566	Brain_Putamen_basal_ganglia	No
ENSG00000253797	UTP14C	13	52598827	0.982776	45	2	0.47889	Liver	No
ENSG00000169245	CXCL10	4	76942273	0.9828	6	1	0.9828	Artery_Coronary	No
ENSG00000240230	COX19	7	938415	0.982919	40	9	0.119091	Nerve_Tibial	No
ENSG00000120733	KDM3B	5	137688285	0.983005	44	4	0.1965	Brain_Cerebellum	No
ENSG00000149089	APIP	11	34874641	0.983012	45	2	0.242304	Esophagus_Gastroesophageal_Junction	No
ENSG00000246777	DYNC1LI2-DT	16	66785655	0.983082	16	2	0.8747	Adipose_Visceral_Omentum	No
ENSG00000162576	MXRA8	1	1288069	0.983124	44	4	0.563527	Muscle_Skeletal	No
ENSG00000149656	ENSG00000149656	20	62921738	0.983135	27	5	0.315971	Esophagus_Muscularis	No
ENSG00000178233	TMEM151B	6	44238203	0.983141	7	4	0.6045	Adipose_Visceral_Omentum	No
ENSG00000066468	FGFR2	10	123237848	0.983148	27	9	0.114036	Colon_Sigmoid	No
ENSG00000163798	SLC4A1AP	2	27886338	0.983174	34	2	0.67091	Whole_Blood	No
ENSG00000180834	MAP6D1	3	183533664	0.983246	39	5	0.3194	Brain_Anterior_cingulate_cortex_BA24	No
ENSG00000276698	ENSG00000276698	14	24667638	0.983325	42	5	0.5038	Brain_Hippocampus	No
ENSG00000166971	AKTIP	16	53524952	0.983342	45	5	0.36826	Thyroid	No
ENSG00000180370	PAK2	3	196466728	0.983342	29	8	0.3375	Skin_Sun_Exposed_Lower_leg	No
ENSG00000137500	CCDC90B	11	82970139	0.983348	44	3	0.1894	Skin_Sun_Exposed_Lower_leg	No
ENSG00000165490	DDIAS	11	82611017	0.983365	45	3	0.5192	Uterus	No
ENSG00000182256	GABRG3	15	27216429	0.983407	19	4	0.1558	Breast_Mammary_Tissue	No
ENSG00000111860	CEP85L	6	118781935	0.983472	42	8	0.207	Esophagus_Mucosa	No
ENSG00000250361	GYPB	4	144917257	0.983495	2	1	0.983495	Brain_Anterior_cingulate_cortex_BA24	No
ENSG00000197629	MPEG1	11	58975983	0.983542	45	3	0.618161	Spleen	No
ENSG00000141905	NFIC	19	3359561	0.983564	14	7	0.358252	Whole_Blood	No
ENSG00000131203	IDO1	8	39759794	0.983632	26	5	0.410997	Muscle_Skeletal	No
ENSG00000196376	SLC35F1	6	118228689	0.983647	29	7	0.606	Heart_Left_Ventricle	No
ENSG00000196782	MAML3	4	140637907	0.983761	8	4	0.6335	Adrenal_Gland	No
ENSG00000258474	LINC02313	14	32414059	0.983795	3	2	0.8573	Stomach	No
ENSG00000186063	AIDA	1	222841355	0.983824	44	3	0.2314	Stomach	No
ENSG00000169508	GPR183	13	99946784	0.983825	43	5	0.338623	Nerve_Tibial	No
ENSG00000214944	ARHGEF28	5	72921983	0.983835	43	5	0.4324	Brain_Hippocampus	No
ENSG00000120253	NUP43	6	150045451	0.983861	11	3	0.771171	Artery_Tibial	No
ENSG00000136935	GOLGA1	9	127640646	0.983889	45	3	0.297777	Whole_Blood	No
ENSG00000198178	CLEC4C	12	7882011	0.984	1	1	0.984	Spleen	No
ENSG00000198039	ZNF273	7	64330550	0.984011	45	5	0.324905	Liver	No
ENSG00000197168	NEK5	13	52611093	0.98407	44	1	0.364691	Heart_Left_Ventricle	No
ENSG00000127884	ECHS1	10	135175984	0.984199	36	4	0.5021	Skin_Not_Sun_Exposed_Suprapubic	No
ENSG00000180745	CLRN3	10	129676105	0.984205	6	4	0.5814	Brain_Frontal_Cortex_BA9	No
ENSG00000196358	NTNG2	9	135037334	0.984213	23	7	0.08079	Skin_Not_Sun_Exposed_Suprapubic	No
ENSG00000167123	CERCAM	9	131174030	0.984237	34	5	0.321383	Thyroid	No
ENSG00000106404	CLDN15	7	100875373	0.984246	40	5	0.325482	Ovary	No
ENSG00000197170	PSMD12	17	65334032	0.984349	30	4	0.4943	Brain_Substantia_nigra	No
ENSG00000044574	HSPA5	9	127997132	0.984359	40	2	0.860452	Brain_Caudate_basal_ganglia	No
ENSG00000137261	KIAA0319	6	24544332	0.984394	36	8	0.321456	Ovary	No
ENSG00000224995	LINC01526	6	82523003	0.9844	1	1	0.9844	Lung	No
ENSG00000104221	BRF2	8	37700786	0.984468	5	2	0.8596	Colon_Transverse	No
ENSG00000135052	GOLM1	9	88641061	0.984472	45	7	0.308229	Muscle_Skeletal	No
ENSG00000170291	ELP5	17	7154735	0.984493	43	3	0.670413	Artery_Coronary	No
ENSG00000137857	DUOX1	15	45422131	0.984509	41	3	0.520422	Brain_Caudate_basal_ganglia	No
ENSG00000115233	PSMD14	2	162164549	0.984523	44	3	0.184374	Brain_Hippocampus	No
ENSG00000246223	LINC01550	14	98391947	0.984572	40	6	0.412931	Nerve_Tibial	No
ENSG00000168329	CX3CR1	3	39304985	0.984665	32	4	0.5126	Heart_Left_Ventricle	No
ENSG00000111802	TDP2	6	24650205	0.98472	39	8	0.131046	Adrenal_Gland	No
ENSG00000234423	LINC01250	2	2898820	0.984749	4	4	0.681678	Thyroid	No
ENSG00000150594	ADRA2A	10	112836790	0.984814	33	9	0.373214	Lung	No
ENSG00000138135	CH25H	10	90965694	0.984859	37	4	0.2393	Artery_Aorta	No
ENSG00000126259	KIRREL2	19	36346763	0.98486	6	2	0.8635	Brain_Cerebellum	No
ENSG00000172061	LRRC15	3	194075976	0.984886	27	2	0.540359	Thyroid	No
ENSG00000105131	EPHX3	19	15337730	0.984937	9	2	0.8633	Brain_Cortex	No
ENSG00000154839	SKA1	18	47901365	0.984982	32	3	0.4046	Adrenal_Gland	No
ENSG00000231817	LINC01198	13	47029270	0.984987	23	6	0.4134	Adipose_Subcutaneous	No
ENSG00000144306	SCRN3	2	175260458	0.984992	43	6	0.184495	Thyroid	No
ENSG00000223501	VPS52	6	33218049	0.985014	44	3	0.685404	Brain_Cerebellum	No
ENSG00000112769	LAMA4	6	112429963	0.985019	21	8	0.174624	Brain_Cortex	No
ENSG00000182774	RPS17	15	83205504	0.985022	41	4	0.544909	Heart_Atrial_Appendage	No
ENSG00000137726	FXYD6	11	117707693	0.985057	42	12	0.3192	Brain_Caudate_basal_ganglia	No
ENSG00000126653	NSRP1	17	28442539	0.985058	29	3	0.66	Brain_Frontal_Cortex_BA9	No
ENSG00000144218	AFF3	2	100162323	0.985149	30	5	0.361015	Brain_Cerebellar_Hemisphere	No
ENSG00000024862	CCDC28A	6	139094657	0.985154	45	5	0.222337	Pituitary	No
ENSG00000083535	PIBF1	13	73356197	0.985317	36	4	0.632	Artery_Coronary	No
ENSG00000084092	NOA1	4	57829536	0.985332	40	4	0.361147	Artery_Aorta	No
ENSG00000115946	PNO1	2	68384976	0.985364	42	2	0.726999	Skin_Sun_Exposed_Lower_leg	No
ENSG00000169962	TAS1R3	1	1266694	0.985404	35	4	0.666515	Minor_Salivary_Gland	No
ENSG00000231705	ENSG00000231705	10	134232587	0.985466	5	4	0.676868	Spleen	No
ENSG00000273033	LINC02035	3	122605788	0.985548	43	4	0.4311	Esophagus_Gastroesophageal_Junction	No
ENSG00000174529	TMEM81	1	205052258	0.985551	43	3	0.410645	Spleen	No
ENSG00000229543	ENSG00000229543	10	80053599	0.9856	1	1	0.9856	Brain_Caudate_basal_ganglia	No
ENSG00000068781	STON1-GTF2A1L	2	48757064	0.985627	27	2	0.681897	Artery_Aorta	No
ENSG00000155380	SLC16A1	1	113454469	0.985648	39	3	0.02465	Artery_Coronary	No
ENSG00000143970	ASXL2	2	25956622	0.985689	38	4	0.5218	Nerve_Tibial	No
ENSG00000282301	CYP3A7-CYP3A51P	7	99282579	0.9857	1	1	0.9857	Liver	No
ENSG00000182993	C12orf60	12	14956506	0.985735	45	3	0.08779	Spleen	No
ENSG00000086544	ITPKC	19	41223008	0.985753	44	5	0.365282	Prostate	No
ENSG00000163013	FBXO41	2	73481810	0.98582	35	3	0.6614	Brain_Hippocampus	No
ENSG00000112164	GLP1R	6	39016574	0.985882	23	6	0.373389	Heart_Left_Ventricle	No
ENSG00000107816	LZTS2	10	102756375	0.985931	43	4	0.347874	Brain_Putamen_basal_ganglia	No
ENSG00000145936	KCNMB1	5	169801675	0.985983	44	9	0.147126	Brain_Amygdala	No
ENSG00000248109	MARCOL	5	147618133	0.986	5	1	0.986	Brain_Cerebellar_Hemisphere	No
ENSG00000047410	TPR	1	186280784	0.986074	41	1	0.49403	Pituitary	No
ENSG00000273125	LINC01990	3	107149777	0.986083	14	6	0.391599	Brain_Frontal_Cortex_BA9	No
ENSG00000256222	-	0	55933496	0.9861	4	1	0.9861	Brain_Nucleus_accumbens_basal_ganglia	No
ENSG00000250748	MSRB3-AS1	12	65860600	0.986107	10	2	0.8658	Adipose_Subcutaneous	No
ENSG00000198843	SELENOT	3	150320662	0.986142	42	5	0.4709	Brain_Cortex	No
ENSG00000270168	-	0	3051301	0.98618	9	2	0.728129	Skin_Sun_Exposed_Lower_leg	No
ENSG00000082293	COL19A1	6	70576463	0.986193	29	5	0.347561	Esophagus_Muscularis	No
ENSG00000064787	BCAS1	20	52553316	0.986218	36	6	0.5112	Brain_Spinal_cord_cervical_c-1	No
ENSG00000105402	NAPA	19	47990894	0.98622	30	4	0.57813	Esophagus_Mucosa	No
ENSG00000119707	RBM25	14	73525144	0.986295	41	6	0.500614	Heart_Left_Ventricle	No
ENSG00000154001	PPP2R5E	14	63838075	0.9865	32	6	0.3203	Adrenal_Gland	No
ENSG00000161714	PLCD3	17	43186335	0.986509	28	7	0.1344	Breast_Mammary_Tissue	No
ENSG00000106415	GLCCI1	7	8008425	0.986549	19	9	0.249041	Thyroid	No
ENSG00000101773	RBBP8	18	20378224	0.986555	41	4	0.2307	Brain_Caudate_basal_ganglia	No
ENSG00000118523	CCN2	6	132269316	0.9867	1	1	0.9867	Heart_Left_Ventricle	No
ENSG00000228709	LINC02575	21	45905460	0.986704	29	1	0.4572	Liver	No
ENSG00000100024	UPB1	22	24863206	0.986725	45	4	0.02059	Whole_Blood	No
ENSG00000163281	GNPDA2	4	44684217	0.986773	45	2	0.06436	Brain_Cortex	No
ENSG00000174405	LIG4	13	108859787	0.9868	42	3	0.270944	Esophagus_Gastroesophageal_Junction	No
ENSG00000102554	KLF5	13	73629114	0.986816	31	5	0.4857	Adipose_Visceral_Omentum	No
ENSG00000227869	-	0	125071401	0.986835	4	3	0.752	Brain_Frontal_Cortex_BA9	No
ENSG00000197763	TXNRD3	3	126290622	0.986879	43	4	0.27425	Nerve_Tibial	No
ENSG00000188026	RILPL1	12	123955925	0.986888	45	5	0.0148042	Nerve_Tibial	No
ENSG00000221878	PSG7	19	43428286	0.986906	2	2	0.875557	Skin_Sun_Exposed_Lower_leg	No
ENSG00000118096	IFT46	11	118415243	0.986969	45	2	0.476544	Heart_Left_Ventricle	No
ENSG00000230510	PPP5D1P	19	46984053	0.986996	38	8	0.367986	Small_Intestine_Terminal_Ileum	No
ENSG00000276791	ENSG00000276791	16	2827319	0.987011	45	1	0.9313	Brain_Cerebellar_Hemisphere	No
ENSG00000020129	NCDN	1	36023074	0.987036	45	2	0.270983	Brain_Anterior_cingulate_cortex_BA24	No
ENSG00000136051	WASHC4	12	105501102	0.987049	45	4	0.415723	Brain_Nucleus_accumbens_basal_ganglia	No
ENSG00000284188	C1orf202	1	244893002	0.987286	2	1	0.987286	Brain_Hypothalamus	No
ENSG00000077312	SNRPA	19	41256542	0.987308	33	4	0.4544	Brain_Cerebellar_Hemisphere	No
ENSG00000005844	ITGAL	16	30483979	0.987339	14	5	0.3393	Brain_Cerebellum	No
ENSG00000224568	LINC01886	2	108145943	0.987347	17	3	0.684839	Esophagus_Mucosa	No
ENSG00000132274	TRIM22	11	5710919	0.987353	45	2	0.3978	Brain_Cerebellar_Hemisphere	No
ENSG00000148832	PAOX	10	135192695	0.987356	43	6	0.281316	Skin_Not_Sun_Exposed_Suprapubic	No
ENSG00000107938	EDRF1	10	127408084	0.987359	6	3	0.778	Muscle_Skeletal	No
ENSG00000223675	ENSG00000223675	1	95051112	0.987372	12	3	0.8158	Brain_Putamen_basal_ganglia	No
ENSG00000091138	SLC26A3	7	107405912	0.98744	24	7	0.1733	Esophagus_Muscularis	No
ENSG00000073146	MOV10L1	22	50528308	0.987455	40	5	0.258391	Brain_Nucleus_accumbens_basal_ganglia	No
ENSG00000152193	OBI1	13	79188426	0.987557	43	3	0.41457	Brain_Cortex	No
ENSG00000166133	RPUSD2	15	40861499	0.987603	45	3	0.664925	Artery_Tibial	No
ENSG00000174282	ZBTB4	17	7362685	0.987661	45	3	0.581055	Brain_Cerebellum	No
ENSG00000182704	TSKU	11	76493295	0.98769	44	4	0.321138	Adipose_Visceral_Omentum	No
ENSG00000242114	MTFP1	22	30821518	0.987887	27	6	0.1595	Colon_Transverse	No
ENSG00000228033	ENSG00000228033	2	52949815	0.9879	1	1	0.9879	Pancreas	No
ENSG00000107281	NPDC1	9	139933922	0.988001	44	2	0.272323	Brain_Cortex	No
ENSG00000258667	HIF1A-AS3	14	62182276	0.988005	3	3	0.7875	Brain_Hypothalamus	No
ENSG00000181222	POLR2A	17	7387685	0.988085	44	3	0.57079	Skin_Not_Sun_Exposed_Suprapubic	No
ENSG00000249145	LINC02517	4	8321903	0.988108	2	2	0.884788	Heart_Left_Ventricle	No
ENSG00000154767	XPC	3	14186647	0.988108	43	5	0.444256	Stomach	No
ENSG00000170310	STX8	17	9153788	0.988132	41	7	0.457486	Whole_Blood	No
ENSG00000185238	PRMT3	11	20409076	0.98814	39	5	0.0471506	Small_Intestine_Terminal_Ileum	No
ENSG00000163017	ACTG2	2	74119441	0.988179	22	4	0.614685	Skin_Not_Sun_Exposed_Suprapubic	No
ENSG00000077782	FGFR1	8	38268656	0.988188	45	4	0.17213	Brain_Cerebellar_Hemisphere	No
ENSG00000282860	ENSG00000282860	3	127290074	0.988298	44	2	0.260536	Minor_Salivary_Gland	No
ENSG00000218819	TDRD15	2	21346789	0.9883	1	1	0.9883	Pituitary	No
ENSG00000088727	KIF9	3	47269516	0.988397	4	1	0.4876	Minor_Salivary_Gland	No
ENSG00000122304	PRM2	16	11369496	0.98847	20	2	0.8383	Colon_Sigmoid	No
ENSG00000151846	PABPC3	13	25670300	0.988472	42	1	0.983112	Adipose_Subcutaneous	No
ENSG00000105792	CFAP69	7	89874488	0.988497	27	5	0.3181	Brain_Cerebellum	No
ENSG00000123505	AMD1	6	111195973	0.988505	34	3	0.5639	Thyroid	No
ENSG00000077549	CAPZB	1	19665267	0.988564	33	7	0.2138	Liver	No
ENSG00000164331	ANKRA2	5	72848160	0.988704	45	3	0.724212	Skin_Not_Sun_Exposed_Suprapubic	No
ENSG00000187048	CYP4A11	1	47394849	0.98876	29	3	0.2343	Brain_Cerebellar_Hemisphere	No
ENSG00000186654	PRR5	22	45064593	0.988799	23	9	0.4113	Pituitary	No
ENSG00000082146	STRADB	2	202252581	0.988832	29	2	0.7158	Adrenal_Gland	No
ENSG00000125691	RPL23	17	37004118	0.988858	32	4	0.593172	Breast_Mammary_Tissue	No
ENSG00000166833	NAV2	11	19372271	0.988927	7	4	0.6762	Liver	No
ENSG00000274248	ENSG00000274248	21	47394402	0.988969	31	4	0.01045	Vagina	No
ENSG00000090060	PAPOLA	14	96967770	0.989005	36	6	0.48243	Artery_Tibial	No
ENSG00000236279	CLEC2L	7	139208602	0.989092	37	4	0.0521436	Whole_Blood	No
ENSG00000237494	LINC02919	6	142572984	0.98915	1	1	0.98915	Liver	No
ENSG00000087152	ATXN7L3	17	42269173	0.98917	44	4	0.737711	Liver	No
ENSG00000137764	MAP2K5	15	67835047	0.989185	45	4	0.433344	Adrenal_Gland	No
ENSG00000237664	LINC00316	21	46758505	0.989199	2	2	0.883687	Pituitary	No
ENSG00000143543	JTB	1	153946745	0.9892	3	1	0.9892	Brain_Frontal_Cortex_BA9	No
ENSG00000221914	PPP2R2A	8	26149007	0.989204	26	5	0.580122	Thyroid	No
ENSG00000117595	IRF6	1	209959036	0.989304	43	3	0.438722	Prostate	No
ENSG00000213171	LINGO4	1	151772740	0.98931	29	2	0.178027	Brain_Hypothalamus	No
ENSG00000126561	STAT5A	17	40439565	0.98934	7	3	0.7436	Adrenal_Gland	No
ENSG00000135387	CAPRIN1	11	34073230	0.989341	29	3	0.6771	Heart_Left_Ventricle	No
ENSG00000172469	MANEA	6	96025419	0.989343	45	4	0.345171	Brain_Frontal_Cortex_BA9	No
ENSG00000166924	NYAP1	7	100081550	0.989344	40	4	0.5358	Colon_Sigmoid	No
ENSG00000121152	NCAPH	2	97001525	0.989384	2	2	0.8903	Adipose_Subcutaneous	No
ENSG00000072778	ACADVL	17	7120444	0.989411	20	2	0.738111	Brain_Cortex	No
ENSG00000278231	ENSG00000278231	20	47438224	0.989438	7	2	0.8923	Esophagus_Gastroesophageal_Junction	No
ENSG00000152219	ARL14EP	11	30344598	0.989459	45	3	0.4878	Whole_Blood	No
ENSG00000268182	SMIM17	19	57154513	0.989462	41	11	0.254729	Muscle_Skeletal	No
ENSG00000156804	FBXO32	8	124510129	0.989478	32	7	0.2276	Brain_Putamen_basal_ganglia	No
ENSG00000110900	TSPAN11	12	31079362	0.98948	42	7	0.312538	Heart_Atrial_Appendage	No
ENSG00000248714	ZNF652-AS1	17	47438527	0.989548	25	3	0.598998	Colon_Sigmoid	No
ENSG00000243300	-	0	97593535	0.98962	6	2	0.905782	Adipose_Subcutaneous	No
ENSG00000224222	LINC02636	10	71754382	0.989707	28	5	0.525208	Brain_Cerebellum	No
ENSG00000182749	PAQR7	1	26187701	0.989745	20	4	0.4651	Pituitary	No
ENSG00000279927	ENSG00000279927	22	36462580	0.989767	5	2	0.8868	Pancreas	No
ENSG00000140987	ZSCAN32	16	3432085	0.989788	27	3	0.7384	Brain_Cortex	No
ENSG00000198189	HSD17B11	4	88257762	0.989856	41	5	0.514458	Pancreas	No
ENSG00000174948	GPR149	3	154055461	0.98987	1	1	0.98987	Brain_Anterior_cingulate_cortex_BA24	No
ENSG00000271862	ENSG00000271862	5	82345195	0.989873	40	3	0.562854	Pituitary	No
ENSG00000196224	KRTAP5-3	11	1628795	0.989897	1	1	0.989897	Skin_Sun_Exposed_Lower_leg	No
ENSG00000114541	FRMD4B	3	69219141	0.989899	17	10	0.357783	Heart_Left_Ventricle	No
ENSG00000115970	THADA	2	43393800	0.989926	29	6	0.4364	Heart_Atrial_Appendage	No
ENSG00000239282	CASTOR1	22	30681106	0.989947	41	5	0.452106	Artery_Aorta	No
ENSG00000196267	ZNF836	19	52657117	0.989987	30	7	0.2983	Heart_Left_Ventricle	No
ENSG00000130024	PHF10	6	170104001	0.990028	44	4	0.433487	Whole_Blood	No
ENSG00000214776	ENSG00000214776	12	9620148	0.990053	43	4	0.591702	Brain_Caudate_basal_ganglia	No
ENSG00000132424	PNISR	6	99845927	0.990066	35	2	0.8691	Adipose_Subcutaneous	No
ENSG00000169876	MUC17	7	100663353	0.9901	1	1	0.9901	Prostate	No
ENSG00000235162	C12orf75	12	105629068	0.990131	40	8	0.3183	Brain_Amygdala	No
ENSG00000138075	ABCG5	2	44039611	0.990175	30	4	0.6761	Colon_Transverse	No
ENSG00000116903	EXOC8	1	231468480	0.99023	43	3	0.48635	Brain_Substantia_nigra	No
ENSG00000197360	ZNF98	19	22573821	0.9903	30	8	0.2989	Minor_Salivary_Gland	No
ENSG00000100568	VTI1B	14	68113792	0.990466	39	4	0.702	Adipose_Subcutaneous	No
ENSG00000214706	IFRD2	3	50325163	0.99053	25	3	0.445423	Heart_Atrial_Appendage	No
ENSG00000196220	SRGAP3	3	9022275	0.990531	42	3	0.277621	Thyroid	No
ENSG00000125409	TEKT3	17	15207128	0.990544	44	5	0.377211	Muscle_Skeletal	No
ENSG00000073605	GSDMB	17	38060848	0.990633	44	3	0.317415	Whole_Blood	No
ENSG00000174839	DENND6A	3	57611184	0.990688	44	3	0.661332	Adipose_Visceral_Omentum	No
ENSG00000232188	ENSG00000232188	1	160901529	0.9908	1	1	0.9908	Thyroid	No
ENSG00000233574	ENSG00000233574	22	27672201	0.99086	1	1	0.99086	Adipose_Visceral_Omentum	No
ENSG00000123374	CDK2	12	56360553	0.990889	36	4	0.688956	Esophagus_Gastroesophageal_Junction	No
ENSG00000070729	CNGB1	16	57917503	0.990924	6	2	0.816	Brain_Frontal_Cortex_BA9	No
ENSG00000268307	LINC02560	19	58911588	0.990961	12	4	0.664287	Skin_Not_Sun_Exposed_Suprapubic	No
ENSG00000090565	RAB11FIP3	16	475619	0.990999	39	4	0.639856	Vagina	No
ENSG00000140254	DUOXA1	15	45409569	0.991011	43	4	0.310345	Brain_Frontal_Cortex_BA9	No
ENSG00000162877	PM20D1	1	205797150	0.991064	45	2	0.397603	Esophagus_Gastroesophageal_Junction	No
ENSG00000277738	ENSG00000277738	12	92028663	0.991374	15	3	0.780157	Skin_Sun_Exposed_Lower_leg	No
ENSG00000183688	RFLNB	17	289769	0.991375	43	7	0.276965	Ovary	No
ENSG00000116353	MECR	1	29519385	0.991377	44	5	0.504482	Artery_Aorta	No
ENSG00000089818	NECAP1	12	8234807	0.991378	26	6	0.274	Skin_Sun_Exposed_Lower_leg	No
ENSG00000213930	GALT	9	34638130	0.991394	45	3	0.436514	Esophagus_Mucosa	No
ENSG00000148677	ANKRD1	10	92671853	0.991403	24	3	0.615378	Brain_Cerebellum	No
ENSG00000211445	GPX3	5	150400124	0.991439	27	7	0.32378	Heart_Left_Ventricle	No
ENSG00000196872	CRACDL	2	99410309	0.991464	9	6	0.6361	Esophagus_Muscularis	No
ENSG00000147457	CHMP7	8	23101150	0.991472	43	4	0.332779	Pancreas	No
ENSG00000165837	ERICH6B	13	46108657	0.991497	24	4	0.486712	Adrenal_Gland	No
ENSG00000112303	VNN2	6	133065009	0.991746	35	4	0.314245	Breast_Mammary_Tissue	No
ENSG00000225807	ENSG00000225807	7	100107340	0.991787	2	2	0.9183	Brain_Nucleus_accumbens_basal_ganglia	No
ENSG00000137225	CAPN11	6	44126548	0.991802	36	10	0.142978	Vagina	No
ENSG00000120742	SERP1	3	150259781	0.991829	42	10	0.296477	Heart_Atrial_Appendage	No
ENSG00000103047	TANGO6	16	68877507	0.991878	41	2	0.571323	Heart_Left_Ventricle	No
ENSG00000272057	ANKH-DT	5	14872441	0.991891	10	5	0.542136	Brain_Cerebellar_Hemisphere	No
ENSG00000187240	DYNC2H1	11	102980160	0.991923	45	5	0.299947	Heart_Left_Ventricle	No
ENSG00000253457	SMIM18	8	30496117	0.991936	2	2	0.8992	Brain_Cerebellum	No
ENSG00000133398	MED10	5	6371994	0.991944	45	3	0.2877	Brain_Caudate_basal_ganglia	No
ENSG00000159650	UROC1	3	126200124	0.991985	14	5	0.522474	Brain_Hippocampus	No
ENSG00000154736	ADAMTS5	21	28290231	0.991987	18	2	0.743832	Lung	No
ENSG00000197279	ZNF165	6	28048753	0.992038	45	4	0.1528	Brain_Cerebellum	No
ENSG00000228559	ENSG00000228559	6	35512409	0.992068	14	5	0.6215	Esophagus_Gastroesophageal_Junction	No
ENSG00000033050	ABCF2	7	150904923	0.992198	39	5	0.429161	Whole_Blood	No
ENSG00000239961	LILRA4	19	54844456	0.992295	30	12	0.295691	Nerve_Tibial	No
ENSG00000151725	CENPU	4	185615772	0.992331	45	2	0.271658	Pituitary	No
ENSG00000119541	VPS4B	18	61056423	0.992415	15	5	0.382	Brain_Putamen_basal_ganglia	No
ENSG00000133056	PIK3C2B	1	204391756	0.992503	33	4	0.568523	Artery_Coronary	No
ENSG00000272138	LINC01607	8	80680377	0.992509	27	2	0.72819	Skin_Sun_Exposed_Lower_leg	No
ENSG00000147697	GSDMC	8	130760442	0.992566	15	6	0.5746	Brain_Substantia_nigra	No
ENSG00000151413	NUBPL	14	31959162	0.992638	39	4	0.161622	Spleen	No
ENSG00000167202	TBC1D2B	15	78276378	0.992652	43	6	0.388686	Small_Intestine_Terminal_Ileum	No
ENSG00000060138	YBX3	12	10851683	0.992659	45	6	0.491102	Heart_Atrial_Appendage	No
ENSG00000161956	SENP3	17	7465192	0.992696	43	6	0.32	Brain_Hypothalamus	No
ENSG00000160999	SH2B2	7	101928405	0.992714	43	2	0.478624	Skin_Sun_Exposed_Lower_leg	No
ENSG00000197386	HTT	4	3076408	0.992749	38	7	0.6008	Esophagus_Muscularis	No
ENSG00000269973	ENSG00000269973	2	10076489	0.992769	44	6	0.511699	Brain_Hippocampus	No
ENSG00000103326	CAPN15	16	577717	0.992784	33	10	0.253917	Esophagus_Mucosa	No
ENSG00000271943	TPM4P2	3	27679806	0.992803	38	3	0.531398	Esophagus_Mucosa	No
ENSG00000096063	SRPK1	6	35800743	0.99281	45	3	0.313061	Thyroid	No
ENSG00000237803	PIRAT1	2	38053390	0.992855	6	4	0.8307	Spleen	No
ENSG00000188112	C6orf132	6	42068856	0.992867	29	12	0.3004	Brain_Hypothalamus	No
ENSG00000116918	TSNAX	1	231664399	0.992888	30	2	0.569	Thyroid	No
ENSG00000114982	KANSL3	2	97258907	0.992936	4	2	0.9054	Liver	No
ENSG00000185432	TMT1A	12	51317255	0.993008	33	6	0.4857	Nerve_Tibial	No
ENSG00000277350	ENSG00000277350	9	40740496	0.993026	1	1	0.993026	Lung	No
ENSG00000084073	ZMPSTE24	1	40723779	0.993031	43	3	0.682741	Liver	No
ENSG00000135903	PAX3	2	223064607	0.993057	8	3	0.8053	Prostate	No
ENSG00000155827	RNF20	9	104296133	0.993124	40	7	0.286472	Minor_Salivary_Gland	No
ENSG00000196724	ZNF418	19	58433252	0.993138	38	3	0.712	Artery_Coronary	No
ENSG00000104695	PPP2CB	8	30631973	0.993142	44	3	0.542667	Brain_Cerebellar_Hemisphere	No
ENSG00000165416	SUGT1	13	53226844	0.993145	45	2	0.1452	Pancreas	No
ENSG00000072110	ACTN1	14	69340860	0.993181	19	10	0.3255	Colon_Transverse	No
ENSG00000149582	TMEM25	11	118401756	0.993237	24	4	0.525135	Esophagus_Mucosa	No
ENSG00000184206	GOLGA6L4	15	84904525	0.993251	36	4	0.5455	Brain_Anterior_cingulate_cortex_BA24	No
ENSG00000109851	DBX1	11	20177701	0.993319	1	1	0.993319	Pituitary	No
ENSG00000198183	BPIFA1	20	31823801	0.993331	3	2	0.90815	Lung	No
ENSG00000197119	SLC25A29	14	100757448	0.993338	45	5	0.195555	Minor_Salivary_Gland	No
ENSG00000230033	ENSG00000230033	7	156737415	0.993344	3	3	0.8482	Brain_Cerebellum	No
ENSG00000165733	BMS1	10	43278249	0.993475	45	6	0.432646	Pancreas	No
ENSG00000120256	LRP11	6	150139934	0.993556	26	4	0.638712	Pituitary	No
ENSG00000141574	SECTM1	17	80278900	0.993607	32	4	0.05723	Thyroid	No
ENSG00000153157	SYCP2L	6	10748027	0.99373	44	8	0.314855	Artery_Aorta	No
ENSG00000142002	DPP9	19	4675236	0.993785	44	8	0.318608	Brain_Caudate_basal_ganglia	No
ENSG00000151690	MFSD6	2	191273081	0.993786	44	6	0.163598	Heart_Atrial_Appendage	No
ENSG00000064692	SNCAIP	5	121647049	0.993824	20	8	0.2771	Brain_Nucleus_accumbens_basal_ganglia	No
ENSG00000177984	LCN15	9	139654086	0.993839	29	4	0.3934	Pituitary	No
ENSG00000179958	DCTPP1	16	30434940	0.99386	26	2	0.634849	Colon_Transverse	No
ENSG00000281809	LINC01394	6	1321932	0.9939	5	1	0.9939	Colon_Transverse	No
ENSG00000034677	RNF19A	8	101269288	0.993921	32	4	0.6554	Brain_Cerebellum	No
ENSG00000125851	PCSK2	20	17206752	0.993937	38	5	0.599358	Skin_Not_Sun_Exposed_Suprapubic	No
ENSG00000147416	ATP6V1B2	8	20054878	0.993939	8	7	0.4626	Liver	No
ENSG00000215808	LINC01139	1	238643684	0.993962	42	7	0.3444	Brain_Nucleus_accumbens_basal_ganglia	No
ENSG00000169764	UGP2	2	64068074	0.993981	41	6	0.272459	Heart_Left_Ventricle	No
ENSG00000186458	DEFB132	20	238377	0.993986	2	2	0.9172	Prostate	No
ENSG00000138696	BMPR1B	4	95679119	0.993988	29	10	0.2145	Pancreas	No
ENSG00000147669	POLR2K	8	101162812	0.994074	29	4	0.681	Esophagus_Muscularis	No
ENSG00000139174	PRICKLE1	12	42852140	0.994092	28	1	0.509418	Artery_Tibial	No
ENSG00000180096	SEPTIN1	16	30389454	0.994187	45	3	0.591	Heart_Atrial_Appendage	No
ENSG00000111361	EIF2B1	12	124104953	0.994202	43	4	0.488933	Adipose_Subcutaneous	No
ENSG00000187689	AMTN	4	71384257	0.994244	8	2	0.9181	Lung	No
ENSG00000188293	IGFL1	19	46733009	0.994261	3	3	0.780982	Minor_Salivary_Gland	No
ENSG00000066654	THUMPD1	16	20744986	0.994262	40	4	0.568665	Esophagus_Muscularis	No
ENSG00000087299	L2HGDH	14	50704281	0.994278	28	4	0.6887	Pituitary	No
ENSG00000005513	SOX8	16	1031808	0.994376	32	9	0.141	Prostate	No
ENSG00000037241	RPL26L1	5	172385732	0.994384	23	8	0.2942	Brain_Substantia_nigra	No
ENSG00000167207	NOD2	16	50727514	0.994407	35	5	0.504162	Esophagus_Mucosa	No
ENSG00000148110	MFSD14B	9	97136833	0.994452	37	5	0.2543	Esophagus_Mucosa	No
ENSG00000260923	-	0	90252405	0.994493	2	1	0.6465	Spleen	No
ENSG00000173762	CD7	17	80272744	0.994506	20	3	0.6385	Breast_Mammary_Tissue	No
ENSG00000213999	MEF2B	19	19256377	0.99453	40	3	0.618734	Ovary	No
ENSG00000248202	LINC02234	5	97217124	0.994593	12	3	0.412848	Lung	No
ENSG00000024526	DEPDC1	1	68939835	0.994596	12	4	0.7494	Prostate	No
ENSG00000275052	PPP4R3B	2	55774427	0.994607	45	4	0.4675	Minor_Salivary_Gland	No
ENSG00000147789	ZNF7	8	146052849	0.994768	32	1	0.4254	Brain_Cerebellar_Hemisphere	No
ENSG00000138796	HADH	4	108910870	0.994785	43	2	0.665514	Thyroid	No
ENSG00000103202	NME4	16	446725	0.994897	43	3	0.575532	Esophagus_Mucosa	No
ENSG00000132535	DLG4	17	7093209	0.994938	44	2	0.38174	Esophagus_Mucosa	No
ENSG00000177103	DSCAML1	11	117298489	0.995105	38	9	0.114292	Stomach	No
ENSG00000185736	ADARB2	10	1228073	0.995183	41	6	0.37144	Lung	No
ENSG00000197653	DNAH10	12	124247042	0.995193	34	9	0.322719	Thyroid	No
ENSG00000197608	ZNF841	19	52567719	0.995217	40	3	0.544351	Skin_Sun_Exposed_Lower_leg	No
ENSG00000175104	TRAF6	11	36508577	0.995232	29	4	0.5685	Uterus	No
ENSG00000129245	FXR2	17	7494548	0.995257	9	3	0.8288	Adipose_Visceral_Omentum	No
ENSG00000106128	GHRHR	7	30978284	0.995271	2	2	0.9237	Brain_Cerebellum	No
ENSG00000153066	TXNDC11	16	11772936	0.995279	45	5	0.391672	Lung	No
ENSG00000132704	FCRL2	1	157715523	0.995284	6	2	0.9237	Ovary	No
ENSG00000134438	RAX	18	56934267	0.9953	1	1	0.9953	Skin_Not_Sun_Exposed_Suprapubic	No
ENSG00000118939	UCHL3	13	76123619	0.995398	42	4	0.320338	Pituitary	No
ENSG00000115041	KCNIP3	2	95963052	0.995437	29	3	0.5669	Brain_Hippocampus	No
ENSG00000131686	CA6	1	9005926	0.995471	4	4	0.6969	Breast_Mammary_Tissue	No
ENSG00000197265	GTF2E2	8	30435835	0.995583	32	4	0.321356	Brain_Amygdala	No
ENSG00000109536	FRG1	4	190861943	0.995617	32	3	0.744302	Adipose_Visceral_Omentum	No
ENSG00000143337	TOR1AIP1	1	179851177	0.99563	42	4	0.738538	Heart_Atrial_Appendage	No
ENSG00000173585	CCR9	3	45927996	0.995644	6	6	0.5661	Thyroid	No
ENSG00000184144	CNTN2	1	205012325	0.995649	30	9	0.400536	Artery_Coronary	No
ENSG00000139797	RNF113B	13	98828039	0.995671	5	2	0.119	Minor_Salivary_Gland	No
ENSG00000014138	POLA2	11	65029233	0.995708	45	2	0.1606	Brain_Spinal_cord_cervical_c-1	No
ENSG00000179715	PCED1B	12	47473386	0.995718	27	8	0.4494	Small_Intestine_Terminal_Ileum	No
ENSG00000166823	MESP1	15	90291892	0.995737	39	5	0.4721	Adipose_Visceral_Omentum	No
ENSG00000116299	ELAPOR1	1	109656301	0.995771	19	7	0.293	Nerve_Tibial	No
ENSG00000213221	DNLZ	9	139253932	0.995815	45	3	0.655495	Brain_Caudate_basal_ganglia	No
ENSG00000223715	LINC01208	3	176321931	0.995819	2	2	0.941938	Colon_Sigmoid	No
ENSG00000099995	SF3A1	22	30727977	0.995821	37	3	0.850739	Esophagus_Muscularis	No
ENSG00000132554	RGS22	8	100973164	0.995833	8	4	0.4869	Adipose_Subcutaneous	No
ENSG00000135898	GPR55	2	231772033	0.996041	29	12	0.2372	Skin_Not_Sun_Exposed_Suprapubic	No
ENSG00000229403	ENSG00000229403	7	51681947	0.99609	2	2	0.929702	Brain_Nucleus_accumbens_basal_ganglia	No
ENSG00000107968	MAP3K8	10	30722866	0.996092	23	4	0.506854	Skin_Sun_Exposed_Lower_leg	No
ENSG00000091409	ITGA6	2	173292082	0.996253	41	11	0.05048	Muscle_Skeletal	No
ENSG00000074410	CA12	15	63613577	0.996271	35	6	0.4794	Pancreas	No
ENSG00000166004	CEP295	11	93394805	0.996321	39	3	0.7198	Adipose_Visceral_Omentum	No
ENSG00000197748	CFAP43	10	105889646	0.996343	42	4	0.352459	Small_Intestine_Terminal_Ileum	No
ENSG00000138622	HCN4	15	73612200	0.99639	2	2	0.941	Stomach	No
ENSG00000131480	AOC2	17	40996617	0.996409	43	1	0.0885981	Artery_Aorta	No
ENSG00000170382	LRRN2	1	204586298	0.996414	34	5	0.287939	Lung	No
ENSG00000155307	SAMSN1	21	15857549	0.996448	11	3	0.855	Colon_Sigmoid	No
ENSG00000234944	LINC02623	10	43366969	0.996538	7	6	0.60066	Breast_Mammary_Tissue	No
ENSG00000186326	RGS9BP	19	33166313	0.996798	37	6	0.201251	Brain_Amygdala	No
ENSG00000133275	CSNK1G2	19	1941188	0.99682	34	6	0.5052	Adipose_Visceral_Omentum	No
ENSG00000143632	ACTA1	1	229566992	0.996894	31	4	0.723085	Nerve_Tibial	No
ENSG00000165678	GHITM	10	85899196	0.996934	45	4	0.5733	Stomach	No
ENSG00000229116	ENSG00000229116	10	44787706	0.996934	8	4	0.7943	Brain_Putamen_basal_ganglia	No
ENSG00000067167	TRAM1	8	71485677	0.996934	44	4	0.465	Esophagus_Gastroesophageal_Junction	No
ENSG00000100591	AHSA1	14	77924213	0.996991	39	4	0.4804	Spleen	No
ENSG00000120438	TCP1	6	160199530	0.997018	44	4	0.472515	Colon_Transverse	No
ENSG00000166164	BRD7	16	50347398	0.997055	41	4	0.3661	Nerve_Tibial	No
ENSG00000261462	ENSG00000261462	7	86738855	0.997056	17	4	0.578167	Brain_Putamen_basal_ganglia	No
ENSG00000228536	LYPLAL1-AS1	1	219583023	0.997091	31	6	0.575345	Skin_Not_Sun_Exposed_Suprapubic	No
ENSG00000049656	CLPTM1L	5	1317859	0.997097	29	4	0.0603	Brain_Hypothalamus	No
ENSG00000263154	ENSG00000263154	17	79336072	0.997279	10	4	0.385818	Brain_Cortex	No
ENSG00000126062	TMEM115	3	50392180	0.997371	5	2	0.9456	Adipose_Visceral_Omentum	No
ENSG00000084710	EFR3B	2	25264999	0.997383	42	6	0.344228	Brain_Cerebellar_Hemisphere	No
ENSG00000152969	JAKMIP1	4	6027926	0.99742	37	7	0.1176	Small_Intestine_Terminal_Ileum	No
ENSG00000100320	RBFOX2	22	36134783	0.997424	29	5	0.6293	Artery_Aorta	No
ENSG00000080854	IGSF9B	11	133778459	0.9975	36	4	0.567483	Whole_Blood	No
ENSG00000185245	GP1BA	17	4835592	0.99751	41	4	0.239303	Esophagus_Muscularis	No
ENSG00000178814	OPLAH	8	145106167	0.99754	45	5	0.52217	Esophagus_Mucosa	No
ENSG00000198898	CAPZA2	7	116451124	0.99758	34	5	0.7093	Esophagus_Gastroesophageal_Junction	No
ENSG00000180574	EIF2S3B	12	10658201	0.99763	41	2	0.944439	Pancreas	No
ENSG00000127084	FGD3	9	95709733	0.997664	43	5	0.463427	Lung	No
ENSG00000166569	CPLX4	18	56942388	0.9977	2	1	0.9977	Brain_Cerebellar_Hemisphere	No
ENSG00000140279	DUOX2	15	45384848	0.997758	38	4	0.767923	Esophagus_Mucosa	No
ENSG00000278626	ENSG00000278626	15	20848100	0.997765	27	2	0.947423	Adrenal_Gland	No
ENSG00000129255	MPDU1	17	7486847	0.997827	42	4	0.697482	Brain_Nucleus_accumbens_basal_ganglia	No
ENSG00000196352	CD55	1	207494853	0.997834	41	3	0.402945	Colon_Sigmoid	No
ENSG00000123096	SSPN	12	26274924	0.997849	26	3	0.6279	Brain_Cerebellum	No
ENSG00000178772	CPN2	3	194060494	0.997862	14	3	0.51426	Heart_Left_Ventricle	No
ENSG00000171566	PLRG1	4	155456158	0.997909	39	4	0.280166	Brain_Nucleus_accumbens_basal_ganglia	No
ENSG00000040731	CDH10	5	24487209	0.99791	25	5	0.684026	Nerve_Tibial	No
ENSG00000163864	NMNAT3	3	139279022	0.997943	44	4	0.562284	Pancreas	No
ENSG00000123219	CENPK	5	64813593	0.998073	45	3	0.168075	Lung	No
ENSG00000258733	LINC02328	14	86401054	0.99816	43	3	0.18075	Muscle_Skeletal	No
ENSG00000006704	GTF2IRD1	7	73868120	0.998219	11	6	0.705145	Brain_Anterior_cingulate_cortex_BA24	No
ENSG00000138231	DBR1	3	137879854	0.998289	44	2	0.9551	Skin_Sun_Exposed_Lower_leg	No
ENSG00000005059	MCUB	4	110481361	0.998326	20	6	0.62103	Breast_Mammary_Tissue	No
ENSG00000119688	ABCD4	14	74752126	0.998381	39	2	0.681688	Esophagus_Muscularis	No
ENSG00000278463	H2AC4	6	26033319	0.9984	1	1	0.9984	Spleen	No
ENSG00000007341	ST7L	1	113066140	0.998475	45	2	0.847312	Minor_Salivary_Gland	No
ENSG00000182329	KIAA2012	2	202937978	0.9985	1	1	0.9985	Pituitary	No
ENSG00000140403	DNAJA4	15	78556428	0.998517	37	7	0.327683	Lung	No
ENSG00000106603	COA1	7	43648055	0.998553	45	4	0.454034	Heart_Left_Ventricle	No
ENSG00000181092	ADIPOQ	3	186560463	0.998596	13	3	0.7614	Nerve_Tibial	No
ENSG00000131238	PPT1	1	40538379	0.998643	45	4	0.345636	Brain_Spinal_cord_cervical_c-1	No
ENSG00000251015	SLC25A30-AS1	13	45992297	0.998644	29	4	0.81404	Artery_Tibial	No
ENSG00000118495	PLAGL1	6	144261437	0.998645	40	8	0.112324	Pancreas	No
ENSG00000134375	TIMM17A	1	201924619	0.998671	38	6	0.392739	Brain_Putamen_basal_ganglia	No
ENSG00000076826	CAMSAP3	19	7660788	0.998684	44	3	0.0309841	Thyroid	No
ENSG00000267586	LINC00907	18	39739247	0.998811	3	2	0.1405	Nerve_Tibial	No
ENSG00000230733	ENSG00000230733	7	5515435	0.998812	41	6	0.1782	Heart_Left_Ventricle	No
ENSG00000108839	ALOX12	17	6899384	0.998828	44	3	0.4484	Prostate	No
ENSG00000205981	DNAJC19	3	180701497	0.998868	41	2	0.966968	Thyroid	No
ENSG00000145949	MYLK4	6	2663863	0.998886	44	5	0.4176	Brain_Hippocampus	No
ENSG00000120094	HOXB1	17	46605888	0.998888	3	1	0.998888	Vagina	No
ENSG00000282863	ENSG00000282863	10	79938930	0.9989	1	1	0.9989	Adipose_Subcutaneous	No
ENSG00000063854	HAGH	16	1845621	0.998993	43	3	0.575854	Brain_Cerebellar_Hemisphere	No
ENSG00000258616	LINC02303	14	46175453	0.999	2	1	0.999	Esophagus_Mucosa	No
ENSG00000272541	ENSG00000272541	6	58182169	0.999039	35	3	0.7853	Heart_Left_Ventricle	No
ENSG00000134871	COL4A2	13	110958159	0.999053	25	9	0.381592	Esophagus_Muscularis	No
ENSG00000237267	LINC01519	10	86953177	0.9991	1	1	0.9991	Thyroid	No
ENSG00000161681	SHANK1	19	51165084	0.999125	24	6	0.6642	Adipose_Visceral_Omentum	No
ENSG00000137491	SLCO2B1	11	74811608	0.999126	43	3	0.403489	Pituitary	No
ENSG00000267547	ENSG00000267547	17	33730856	0.999188	42	3	0.3575	Adipose_Visceral_Omentum	No
ENSG00000133424	LARGE1	22	33558212	0.999275	24	11	0.297027	Muscle_Skeletal	No
ENSG00000104447	TRPS1	8	116420724	0.999283	29	4	0.213552	Liver	No
ENSG00000171793	CTPS1	1	41445007	0.99931	40	6	0.3512	Brain_Putamen_basal_ganglia	No
ENSG00000104381	GDAP1	8	75233365	0.999403	32	5	0.2343	Brain_Hypothalamus	No
ENSG00000110786	PTPN5	11	18749475	0.999439	35	3	0.30497	Spleen	No
ENSG00000176473	WDR25	14	100842755	0.999519	44	3	0.293436	Brain_Anterior_cingulate_cortex_BA24	No
ENSG00000159200	RCAN1	21	35885440	0.999537	43	7	0.4515	Muscle_Skeletal	No
ENSG00000254901	BORCS8	19	19287712	0.999584	44	6	0.6363	Minor_Salivary_Gland	No
ENSG00000128606	LRRC17	7	102553438	0.999587	43	4	0.672579	Prostate	No
ENSG00000105894	PTN	7	136912088	0.999605	21	6	0.51052	Esophagus_Mucosa	No
ENSG00000119139	TJP2	9	71736209	0.999654	40	5	0.4388	Artery_Tibial	No
ENSG00000170632	ARMC10	7	102715328	0.99972	45	4	0.733253	Brain_Substantia_nigra	No
ENSG00000103024	NME3	16	1820287	0.999764	25	3	0.6038	Adipose_Subcutaneous	No
ENSG00000101204	CHRNA4	20	61975420	0.999788	20	11	0.4755	Brain_Anterior_cingulate_cortex_BA24	No
ENSG00000116489	CAPZA1	1	113161795	0.999889	40	2	0.4265	Brain_Cortex	No
ENSG00000248144	ADH1C	4	100257649	0.999894	42	3	0.145143	Heart_Left_Ventricle	No
ENSG00000204389	HSPA1A	6	31783291	0.999903	7	2	0.9899	Colon_Transverse	No
ENSG00000255327	LINC02697	11	134820602	0.999937	3	2	0.9758	Artery_Aorta	No
ENSG00000072042	RDH11	14	68143518	0.999937	45	5	0.55778	Thyroid	No
ENSG00000150551	LYPD1	2	133402426	0.999944	18	8	0.4765	Pancreas	No
ENSG00000261037	ENSG00000261037	5	6019142	0.999967	27	7	0.397618	Spleen	No
ENSG00000111540	RAB5B	12	56367697	4.67e-23	32	4	0.0005394	Heart_Atrial_Appendage	NA
ENSG00000137868	STRA6	15	74471807	3.76e-21	14	4	0.007182	Artery_Aorta	NA
ENSG00000103342	GSPT1	16	11961985	3.26e-19	45	6	0.00019818	Pancreas	NA
ENSG00000139549	DHH	12	49483204	1.97e-14	3	2	0.07419	Stomach	NA
ENSG00000256582	LINC02390	12	9856673	2.36e-13	6	2	0.09262	Whole_Blood	NA
ENSG00000091136	LAMB1	7	107564244	3.05e-13	32	4	0.008068	Adrenal_Gland	NA
ENSG00000106443	PHF14	7	11013499	3.56e-13	39	5	0.00053378	Pituitary	NA
ENSG00000139445	FOXN4	12	109715784	4.71e-13	11	8	0.003921	Adipose_Visceral_Omentum	NA
ENSG00000110697	PITPNM1	11	67259239	2.82e-11	10	5	0.02553	Breast_Mammary_Tissue	NA
ENSG00000203684	IBA57-DT	1	228351787	6.53e-11	11	3	0.0916876	Artery_Aorta	NA
ENSG00000197888	UGT2B17	4	69402902	1.03e-10	7	6	0.007905	Pancreas	NA
ENSG00000239605	STPG4	2	47272677	1.2e-10	10	5	0.00843763	Whole_Blood	NA
ENSG00000107882	SUFU	10	104263744	1.72e-10	36	2	0.01607	Brain_Caudate_basal_ganglia	NA
ENSG00000010219	DYRK4	12	4671370	3.15e-10	33	11	0.0233612	Spleen	NA
ENSG00000162980	ARL5A	2	152645498	5.88e-10	42	3	0.006508	Skin_Sun_Exposed_Lower_leg	NA
ENSG00000146469	VIP	6	153071933	7.57e-10	19	12	0.00213	Nerve_Tibial	NA
ENSG00000260286	ARMH2	6	24797549	1.13e-09	8	3	0.006484	Small_Intestine_Terminal_Ileum	NA
ENSG00000129009	ISLR	15	74466012	1.38e-09	36	4	0.00249	Thyroid	NA
ENSG00000066827	ZFAT	8	135490031	1.79e-09	22	12	0.001221	Adipose_Subcutaneous	NA
ENSG00000120063	GNA13	17	63006833	3.2e-09	22	3	0.0411496	Brain_Caudate_basal_ganglia	NA
ENSG00000186847	KRT14	17	39738531	3.48e-09	44	4	0.0001045	Brain_Anterior_cingulate_cortex_BA24	NA
ENSG00000167178	ISLR2	15	74392652	4.43e-09	18	4	0.00106943	Nerve_Tibial	NA
ENSG00000180921	FAM83H	8	144806103	4.75e-09	44	4	0.00415176	Artery_Aorta	NA
ENSG00000069966	GNB5	15	52413117	6.91e-09	43	4	0.00084771	Brain_Cerebellum	NA
ENSG00000108963	DPH1	17	1933404	1.1e-08	45	3	0.030783	Muscle_Skeletal	NA
ENSG00000197535	MYO5A	15	52599480	1.26e-08	41	5	0.00423257	Adipose_Visceral_Omentum	NA
ENSG00000126226	PCID2	13	113831891	1.46e-08	12	4	0.009331	Pituitary	NA
ENSG00000129159	KCNC1	11	17756359	1.83e-08	10	4	0.01897	Brain_Frontal_Cortex_BA9	NA
ENSG00000072182	ASIC4	2	220378892	2.1e-08	22	6	0.017	Heart_Atrial_Appendage	NA
ENSG00000180660	MAB21L1	13	36047926	3.09e-08	42	4	0.00050157	Uterus	NA
ENSG00000228216	ENSG00000228216	9	93719542	3.22e-08	12	2	0.07796	Artery_Aorta	NA
ENSG00000234255	ENSG00000234255	2	65669189	3.61e-08	4	2	0.0006834	Pituitary	NA
ENSG00000264727	ENSG00000264727	17	11191522	5.01e-08	33	10	0.003705	Esophagus_Gastroesophageal_Junction	NA
ENSG00000136874	STX17	9	102668915	6.71e-08	26	3	0.00057888	Spleen	NA
ENSG00000226900	ENSG00000226900	10	134325130	9.33e-08	17	5	0.01072	Ovary	NA
ENSG00000157168	NRG1	8	31496902	1.06e-07	12	10	0.01338	Brain_Caudate_basal_ganglia	NA
ENSG00000165606	DRGX	10	50572237	1.33e-07	15	8	0.0124673	Skin_Not_Sun_Exposed_Suprapubic	NA
ENSG00000087053	MTMR2	11	95566046	1.46e-07	45	7	0.00090021	Stomach	NA
ENSG00000137501	SYTL2	11	85405267	1.69e-07	45	6	0.010516	Skin_Not_Sun_Exposed_Suprapubic	NA
ENSG00000151006	PRSS53	16	31094746	1.69e-07	37	4	0.01375	Pituitary	NA
ENSG00000113083	LOX	5	121398890	1.77e-07	24	7	0.0434651	Esophagus_Muscularis	NA
ENSG00000116218	NPHS2	1	179519674	2.01e-07	2	2	0.1356	Small_Intestine_Terminal_Ileum	NA
ENSG00000164187	LMBRD2	5	36098514	2.15e-07	41	3	0.0121271	Colon_Sigmoid	NA
ENSG00000270210	ENSG00000270210	2	28648812	2.66e-07	35	2	0.03238	Brain_Amygdala	NA
ENSG00000076248	UNG	12	109535379	2.75e-07	36	5	0.02349	Nerve_Tibial	NA
ENSG00000179774	ATOH7	10	69990386	3.75e-07	40	4	0.00360479	Brain_Frontal_Cortex_BA9	NA
ENSG00000267636	ENSG00000267636	19	31912903	4.28e-07	19	4	0.0170073	Brain_Hypothalamus	NA
ENSG00000072201	LNX1	4	54325468	4.49e-07	13	9	0.00020459	Prostate	NA
ENSG00000213619	NDUFS3	11	47586888	5.54e-07	39	4	0.004553	Brain_Cerebellum	NA
ENSG00000178977	LINC00324	17	8123960	5.99e-07	27	3	0.00074403	Whole_Blood	NA
ENSG00000205744	DENND1C	19	6467218	9.36e-07	16	8	0.003833	Brain_Hypothalamus	NA
ENSG00000163734	CXCL3	4	74902306	1.05e-06	6	3	0.03128	Esophagus_Gastroesophageal_Junction	NA
ENSG00000188986	NELFB	9	140149625	1.29e-06	44	2	0.00156198	Nerve_Tibial	NA
ENSG00000164122	ASB5	4	177134824	1.44e-06	30	6	0.00057697	Lung	NA
ENSG00000282375	ENSG00000282375	8	688547	1.65e-06	11	6	0.0352772	Breast_Mammary_Tissue	NA
ENSG00000167244	IGF2	11	2150342	1.7e-06	13	8	0.009518	Adipose_Subcutaneous	NA
ENSG00000077514	POLD3	11	74204896	1.8e-06	31	3	0.0004238	Brain_Hippocampus	NA
ENSG00000142698	C1orf94	1	34632484	1.89e-06	10	5	0.09149	Brain_Putamen_basal_ganglia	NA
E) Anorexia Nervosa (Binge-Purge)
ENSEMBL ID	Gene name	Chromosome	Gene Start Pos (hg19)	P	Number of GTEx tissues available for gene	Synthetic independent tissues	Best p-value of single-tissue S-PrediXcan association	Best single-tissue S-PrediXcan association	Significance group
ENSG00000179841	AKAP5	14	64932217	1.31e-15	14	4	8.13e-06	Spleen	Yes
ENSG00000008300	CELSR3	3	48673902	9.08e-15	22	3	6.98e-07	Adipose_Visceral_Omentum	Yes
ENSG00000172046	USP19	3	49145479	2.83e-13	9	2	4.84e-06	Artery_Aorta	Yes
ENSG00000145029	NICN1	3	49460379	6.02e-12	43	3	3.43e-06	Brain_Substantia_nigra	Yes
ENSG00000225399	ENSG00000225399	3	49297518	2.49e-11	33	3	4.5e-06	Brain_Cortex	Yes
ENSG00000169885	CALML6	1	1846266	6.4e-11	45	3	3.18e-11	Vagina	Yes
ENSG00000163958	ZDHHC19	3	195924320	2.14e-10	32	9	4.8e-06	Nerve_Tibial	Yes
ENSG00000185909	KLHDC8B	3	49209044	4.67e-08	45	3	2.99e-12	Heart_Atrial_Appendage	Yes
ENSG00000162670	BRINP3	1	190066792	4.87e-07	15	7	6.94e-05	Brain_Nucleus_accumbens_basal_ganglia	Yes
ENSG00000125810	CD93	20	23059986	2.46e-06	6	4	0.00149964	Brain_Nucleus_accumbens_basal_ganglia	No
ENSG00000198707	CEP290	12	88442793	2.68e-06	45	3	0.00021044	Brain_Anterior_cingulate_cortex_BA24	No
ENSG00000151929	BAG3	10	121410882	2.76e-06	22	8	0.08985	Adipose_Subcutaneous	No
ENSG00000091136	LAMB1	7	107564244	2.85e-06	32	4	0.153897	Colon_Transverse	No
ENSG00000182931	WFDC10B	20	44313292	3.11e-06	17	4	0.06457	Brain_Hippocampus	No
ENSG00000163736	PPBP	4	74852755	3.35e-06	3	3	0.0009095	Esophagus_Muscularis	No
ENSG00000130487	KLHDC7B	22	50986462	3.4e-06	21	9	0.004795	Lung	No
ENSG00000160097	FNDC5	1	33327869	3.89e-06	41	3	0.02776	Whole_Blood	No
ENSG00000106211	HSPB1	7	75931861	4.21e-06	15	5	0.06427	Pituitary	No
ENSG00000158850	B4GALT3	1	161141100	4.59e-06	41	4	0.00115	Brain_Hypothalamus	No
ENSG00000073670	ADAM11	17	42836399	4.91e-06	39	5	0.01554	Colon_Sigmoid	No
ENSG00000157782	CABP1	12	121078355	5.05e-06	14	6	0.0135015	Colon_Transverse	No
ENSG00000164076	CAMKV	3	49895421	5.42e-06	15	2	7.31e-06	Brain_Hippocampus	No
ENSG00000121481	RNF2	1	185014496	5.54e-06	17	5	0.0002154	Brain_Cerebellar_Hemisphere	No
ENSG00000165915	SLC39A13	11	47428683	5.74e-06	43	3	0.0007421	Esophagus_Mucosa	No
ENSG00000174579	MSL2	3	135867764	5.9e-06	42	4	0.00904404	Minor_Salivary_Gland	No
ENSG00000103034	NDRG4	16	58496750	6.04e-06	24	13	0.0197736	Skin_Not_Sun_Exposed_Suprapubic	No
ENSG00000188315	C3orf62	3	49306035	6.4e-06	42	2	8.96e-07	Brain_Caudate_basal_ganglia	No
ENSG00000139648	KRT71	12	52937693	6.97e-06	4	4	0.00586126	Spleen	No
ENSG00000109113	RAB34	17	27041299	7.12e-06	32	3	0.00443677	Stomach	No
ENSG00000015133	CCDC88C	14	91737667	7.15e-06	44	9	0.00026201	Brain_Cerebellar_Hemisphere	No
ENSG00000185519	FAM131C	1	16384264	7.3e-06	41	9	3.04e-05	Thyroid	No
ENSG00000168621	GDNF	5	37812779	7.49e-06	26	6	0.0009766	Spleen	No
ENSG00000177352	CCDC71	3	49199968	7.64e-06	26	2	5.46e-06	Artery_Aorta	No
ENSG00000132434	LANCL2	7	55433141	8.04e-06	36	6	0.029749	Liver	No
ENSG00000184702	SEPTIN5	22	19701987	8.12e-06	18	11	0.00875347	Adipose_Visceral_Omentum	No
ENSG00000114302	PRKAR2A	3	48782030	8.21e-06	45	2	1.33e-13	Colon_Sigmoid	No
ENSG00000162687	KCNT2	1	196194909	8.65e-06	14	4	0.06969	Artery_Aorta	No
ENSG00000156273	BACH1	21	30566392	8.85e-06	34	6	0.00521811	Spleen	No
ENSG00000171206	TRIM8	10	104404253	8.85e-06	28	5	0.02096	Artery_Tibial	No
ENSG00000147485	PXDNL	8	52232138	1.06e-05	31	5	0.005762	Artery_Aorta	No
ENSG00000271973	ENSG00000271973	3	48709888	1.06e-05	39	3	3.57e-07	Prostate	No
ENSG00000204179	PTPN20	10	46549955	1.19e-05	11	5	9.58e-06	Adipose_Visceral_Omentum	No
ENSG00000166484	MAPK7	17	19281034	1.2e-05	7	3	0.03884	Artery_Aorta	No
ENSG00000172000	ZNF556	19	2867333	1.2e-05	21	4	0.01206	Pituitary	No
ENSG00000274184	ENSG00000274184	18	32848181	1.21e-05	45	2	0.003848	Adrenal_Gland	No
ENSG00000182230	-	0	175487692	1.22e-05	16	4	0.0009791	Artery_Coronary	No
ENSG00000156194	PPEF2	4	76781020	1.52e-05	27	7	0.005975	Prostate	No
ENSG00000257315	ZBED6	1	203765437	1.53e-05	40	5	0.06693	Adrenal_Gland	No
ENSG00000154721	JAM2	21	27011584	1.56e-05	34	4	0.00348087	Esophagus_Gastroesophageal_Junction	No
ENSG00000069702	TGFBR3	1	92145902	1.57e-05	7	6	0.08514	Heart_Atrial_Appendage	No
ENSG00000186130	ZBTB6	9	125670335	1.59e-05	44	4	0.0386659	Spleen	No
ENSG00000225697	SLC26A6	3	48663156	1.63e-05	10	1	1.29e-05	Adipose_Subcutaneous	No
ENSG00000173611	SCAI	9	127704887	1.78e-05	36	3	0.00678563	Lung	No
ENSG00000178057	NDUFAF3	3	49057892	1.82e-05	29	2	0.0005428	Skin_Sun_Exposed_Lower_leg	No
ENSG00000221571	RNU6ATAC35P	1	220998962	1.84e-05	18	8	0.06277	Breast_Mammary_Tissue	No
ENSG00000158480	SPATA2	20	48519928	1.89e-05	39	4	0.00091145	Lung	No
ENSG00000282556	ENSG00000282556	11	6340356	1.91e-05	24	6	0.0020198	Breast_Mammary_Tissue	No
ENSG00000145247	OCIAD2	4	48887036	1.94e-05	17	3	0.03872	Colon_Sigmoid	No
ENSG00000197465	GYPE	4	144792020	1.96e-05	42	3	0.00676163	Skin_Not_Sun_Exposed_Suprapubic	No
ENSG00000135899	SP110	2	231032009	1.98e-05	32	6	0.00315757	Breast_Mammary_Tissue	No
ENSG00000178467	P4HTM	3	49027319	2.34e-05	41	2	0.002634	Thyroid	No
ENSG00000172183	ISG20	15	89179384	2.44e-05	35	7	0.0015683	Pancreas	No
ENSG00000102897	LYRM1	16	20911190	2.55e-05	6	5	0.07419	Muscle_Skeletal	No
ENSG00000169499	PLEKHA2	8	38758753	2.58e-05	35	11	0.025255	Thyroid	No
ENSG00000130717	UCK1	9	134399188	2.59e-05	42	5	0.09014	Adipose_Subcutaneous	No
ENSG00000164062	APEH	3	49711435	2.76e-05	37	4	0.001523	Artery_Tibial	No
ENSG00000173421	IHO1	3	49235861	2.96e-05	39	2	7.21e-06	Whole_Blood	No
ENSG00000204172	AGAP9	10	47191844	3.12e-05	8	4	0.0434857	Skin_Not_Sun_Exposed_Suprapubic	No
ENSG00000107186	MPDZ	9	13105703	3.18e-05	44	5	0.00023763	Uterus	No
ENSG00000142599	RERE	1	8412457	3.25e-05	19	6	0.00023276	Esophagus_Mucosa	No
ENSG00000239605	STPG4	2	47272677	3.3e-05	10	5	0.02532	Colon_Transverse	No
ENSG00000108784	NAGLU	17	40688190	3.32e-05	38	5	2.83e-05	Brain_Frontal_Cortex_BA9	No
ENSG00000115750	TAF1B	2	9983483	3.37e-05	45	5	0.0107922	Brain_Caudate_basal_ganglia	No
ENSG00000132694	ARHGEF11	1	156904632	3.43e-05	40	4	0.0476466	Whole_Blood	No
ENSG00000172789	HOXC5	12	54426637	3.43e-05	22	5	0.0005715	Muscle_Skeletal	No
ENSG00000198795	ZNF521	18	22641890	3.45e-05	15	9	0.00181024	Artery_Aorta	No
ENSG00000224429	LINC00539	13	21877654	3.54e-05	32	10	0.00159	Brain_Anterior_cingulate_cortex_BA24	No
ENSG00000129625	REEP5	5	112212084	3.63e-05	45	5	0.00151922	Pituitary	No
ENSG00000178977	LINC00324	17	8123960	3.67e-05	27	3	0.0005281	Ovary	No
ENSG00000123977	DAW1	2	228735770	3.79e-05	22	7	0.00507139	Brain_Anterior_cingulate_cortex_BA24	No
ENSG00000236823	ENSG00000236823	6	160320218	3.86e-05	5	2	0.0213	Brain_Anterior_cingulate_cortex_BA24	No
ENSG00000105708	ZNF14	19	19821280	4.06e-05	35	3	0.0005467	Brain_Anterior_cingulate_cortex_BA24	No
ENSG00000197766	CFD	19	859453	4.07e-05	42	6	0.00218496	Esophagus_Muscularis	No
ENSG00000132781	MUTYH	1	45794835	4.38e-05	43	5	0.00116119	Brain_Cerebellar_Hemisphere	No
ENSG00000233008	LINC01725	1	84041459	4.48e-05	17	6	0.00287332	Stomach	No
ENSG00000136944	LMX1B	9	129376722	4.63e-05	23	7	0.0145053	Pancreas	No
ENSG00000166813	KIF7	15	90152020	4.7e-05	41	5	0.004561	Skin_Not_Sun_Exposed_Suprapubic	No
ENSG00000272081	FCHO2-DT	5	72251033	4.77e-05	32	3	0.002461	Adrenal_Gland	No
ENSG00000177150	FAM210A	18	13663346	4.82e-05	44	6	0.00127429	Skin_Not_Sun_Exposed_Suprapubic	No
ENSG00000073331	ALPK1	4	113206665	4.92e-05	26	7	0.00091539	Colon_Transverse	No
ENSG00000188869	TMC3	15	81623558	5.21e-05	23	4	0.07688	Pituitary	No
ENSG00000168811	IL12A	3	159706537	5.27e-05	39	7	0.0300301	Brain_Hippocampus	No
ENSG00000139330	KERA	12	91444268	5.32e-05	6	3	0.16404	Adipose_Visceral_Omentum	No
ENSG00000206527	HACD2	3	123209667	5.38e-05	44	5	0.00130192	Pituitary	No
ENSG00000168404	MLKL	16	74705753	5.53e-05	43	2	9.5e-08	Ovary	No
ENSG00000061936	SFSWAP	12	132195626	5.58e-05	13	5	0.04509	Adipose_Visceral_Omentum	No
ENSG00000281920	ENSG00000281920	2	65850405	5.7e-05	28	11	0.003577	Brain_Substantia_nigra	No
ENSG00000173898	SPTBN2	11	66452719	5.78e-05	7	4	0.009156	Adipose_Subcutaneous	No
ENSG00000189180	ZNF33A	10	38299578	5.78e-05	36	5	6.07e-07	Brain_Nucleus_accumbens_basal_ganglia	No
ENSG00000225096	ENSG00000225096	6	58291908	6.11e-05	5	4	0.08749	Breast_Mammary_Tissue	No
ENSG00000234255	ENSG00000234255	2	65669189	6.35e-05	4	2	0.01232	Pituitary	No
ENSG00000116218	NPHS2	1	179519674	6.47e-05	2	2	0.290635	Colon_Transverse	No
ENSG00000108786	HSD17B1	17	40701232	6.72e-05	43	2	2.83e-05	Small_Intestine_Terminal_Ileum	No
ENSG00000251623	ENSG00000251623	5	175564160	6.94e-05	18	4	0.00079096	Adipose_Visceral_Omentum	No
ENSG00000278925	ENSG00000278925	5	141205272	7.66e-05	40	5	0.0162545	Brain_Nucleus_accumbens_basal_ganglia	No
ENSG00000072201	LNX1	4	54325468	8.09e-05	13	9	0.007244	Brain_Frontal_Cortex_BA9	No
ENSG00000272156	ENSG00000272156	2	54309691	8.54e-05	45	5	5.69e-06	Spleen	No
ENSG00000163378	EOGT	3	69024365	8.8e-05	41	6	0.00213894	Heart_Left_Ventricle	No
ENSG00000051825	MPHOSPH9	12	123636867	9.01e-05	42	3	0.14076	Adipose_Visceral_Omentum	No
ENSG00000163328	GPR155	2	175296966	9.2e-05	36	8	0.01391	Thyroid	No
ENSG00000205622	ETS2-AS1	21	40249215	9.33e-05	17	7	0.06816	Lung	No
ENSG00000164070	HSPA4L	4	128702976	9.37e-05	23	3	0.0244552	Skin_Sun_Exposed_Lower_leg	No
ENSG00000213672	NCKIPSD	3	48701364	9.68e-05	45	1	4.61e-05	Small_Intestine_Terminal_Ileum	No
ENSG00000198429	ZNF69	19	11998599	9.87e-05	43	4	0.0106987	Colon_Transverse	No
ENSG00000180785	OR51E1	11	4664650	9.9e-05	36	6	0.00204681	Brain_Nucleus_accumbens_basal_ganglia	No
ENSG00000164292	RHOBTB3	5	95049226	9.94e-05	19	9	0.01513	Artery_Coronary	No
ENSG00000132664	POLR3F	20	18447771	0.00010236	15	4	0.09128	Breast_Mammary_Tissue	No
ENSG00000197937	ZNF347	19	53627325	0.0001042	42	10	0.00370099	Brain_Hippocampus	No
ENSG00000163606	CD200R1	3	112640056	0.00010607	45	5	0.00021903	Brain_Frontal_Cortex_BA9	No
ENSG00000115841	RMDN2	2	38150330	0.00010793	38	5	0.0242696	Brain_Cerebellar_Hemisphere	No
ENSG00000130202	NECTIN2	19	45349432	0.00010867	42	11	0.00419459	Colon_Sigmoid	No
ENSG00000198554	WDHD1	14	55405668	0.00010986	36	4	0.0288403	Nerve_Tibial	No
ENSG00000060069	CTDP1	18	77439801	0.00011049	35	3	0.006058	Artery_Tibial	No
ENSG00000228251	ENSG00000228251	2	113348373	0.00011179	20	5	0.007259	Artery_Tibial	No
ENSG00000215218	UBE2QL1	5	6448736	0.00011396	24	12	0.005241	Artery_Aorta	No
ENSG00000124574	ABCC10	6	43395104	0.00011606	33	6	0.002334	Brain_Anterior_cingulate_cortex_BA24	No
ENSG00000196990	FAM163B	9	136444079	0.00011831	4	4	0.007546	Adrenal_Gland	No
ENSG00000146352	CLVS2	6	123317116	0.00012204	24	10	0.04359	Prostate	No
ENSG00000162434	JAK1	1	65298912	0.00012478	43	6	0.00122759	Ovary	No
ENSG00000158486	DNAH3	16	20944433	0.00013309	6	6	0.006076	Colon_Transverse	No
ENSG00000172071	EIF2AK3	2	88856259	0.00013336	18	4	0.01105	Artery_Coronary	No
ENSG00000154451	GBP5	1	89724633	0.0001397	39	2	0.003241	Adrenal_Gland	No
ENSG00000030066	NUP160	11	47799639	0.00014238	17	4	0.001523	Skin_Not_Sun_Exposed_Suprapubic	No
ENSG00000203688	LINC02487	6	168080306	0.00014409	10	7	0.0111	Adipose_Subcutaneous	No
ENSG00000173838	MARCHF10	17	60778675	0.00014949	28	8	0.03547	Esophagus_Muscularis	No
ENSG00000121335	PRB2	12	11544476	0.00015372	6	3	0.03654	Brain_Hypothalamus	No
ENSG00000254480	LINC02749	11	4208370	0.00015716	26	5	0.02611	Colon_Sigmoid	No
ENSG00000135940	COX5B	2	98262503	0.0001579	20	3	0.009526	Adipose_Visceral_Omentum	No
ENSG00000233208	LINC00642	14	90921574	0.00016078	15	5	0.007841	Pituitary	No
ENSG00000100813	ACIN1	14	23527773	0.00016427	30	4	0.00813	Lung	No
ENSG00000000971	CFH	1	196621008	0.00016431	31	5	0.03191	Artery_Aorta	No
ENSG00000135298	ADGRB3	6	69345259	0.00016581	12	8	0.0328306	Colon_Sigmoid	No
ENSG00000172260	NEGR1	1	71861623	0.00016719	34	2	0.00071028	Breast_Mammary_Tissue	No
ENSG00000119737	GPR75	2	54080050	0.00016884	41	4	0.0001123	Muscle_Skeletal	No
ENSG00000180806	HOXC9	12	54388679	0.00016929	14	2	0.003038	Artery_Tibial	No
ENSG00000110514	MADD	11	47290712	0.00017045	44	4	0.004499	Uterus	No
ENSG00000101203	COL20A1	20	61924538	0.0001742	15	6	0.0452661	Brain_Cerebellum	No
ENSG00000119471	HSDL2	9	115142217	0.00017563	40	4	3.21e-05	Skin_Sun_Exposed_Lower_leg	No
ENSG00000153904	DDAH1	1	85784164	0.00017773	13	8	0.005378	Brain_Cerebellar_Hemisphere	No
ENSG00000123454	DBH	9	136501482	0.00018175	38	13	0.0413389	Brain_Frontal_Cortex_BA9	No
ENSG00000115935	WIPF1	2	175424300	0.00018459	32	6	0.00146321	Brain_Substantia_nigra	No
ENSG00000161653	NAGS	17	42081914	0.00018465	42	4	0.01946	Artery_Coronary	No
ENSG00000100109	TFIP11	22	26887191	0.00019156	44	3	0.01933	Pancreas	No
ENSG00000101638	ST8SIA5	18	44259081	0.00019639	14	7	3.88e-05	Heart_Left_Ventricle	No
ENSG00000186532	SMYD4	17	1682779	0.00020224	40	4	0.0128217	Minor_Salivary_Gland	No
ENSG00000117222	RBBP5	1	205055270	0.00021085	44	4	0.0109182	Brain_Spinal_cord_cervical_c-1	No
ENSG00000255474	GAU1	12	4809583	0.0002137	18	5	0.0003978	Brain_Amygdala	No
ENSG00000166012	TAF1D	11	93463114	0.00021612	27	3	0.1783	Esophagus_Gastroesophageal_Junction	No
ENSG00000185633	NDUFA4L2	12	57628686	0.00022314	30	2	0.006326	Artery_Tibial	No
ENSG00000264345	LINC01894	18	22513451	0.00022799	13	2	0.00116643	Nerve_Tibial	No
ENSG00000165757	JCAD	10	30301729	0.00023088	10	6	0.02545	Spleen	No
ENSG00000113108	APBB3	5	139937853	0.0002311	16	4	0.1309	Stomach	No
ENSG00000170231	FABP6	5	159614374	0.00023166	24	2	0.02728	Brain_Nucleus_accumbens_basal_ganglia	No
ENSG00000135960	EDAR	2	109510927	0.00023346	9	5	0.0543359	Colon_Transverse	No
ENSG00000179029	TMEM107	17	8076555	0.00023471	41	4	0.00449935	Artery_Coronary	No
ENSG00000150783	TEX12	11	112038095	0.00023929	39	5	0.00148446	Uterus	No
ENSG00000181789	COPG1	3	128968449	0.00023959	42	1	0.0001716	Brain_Hypothalamus	No
ENSG00000236740	-	0	53794820	0.00024047	25	4	0.0399241	Skin_Sun_Exposed_Lower_leg	No
ENSG00000180660	MAB21L1	13	36047926	0.00024386	42	4	0.0390893	Uterus	No
ENSG00000184221	OLIG1	21	34442450	0.00024404	14	7	0.102976	Lung	No
ENSG00000164362	TERT	5	1253262	0.00024469	8	4	0.07077	Brain_Cortex	No
ENSG00000103599	IQCH	15	67547138	0.00024655	43	2	0.05767	Artery_Coronary	No
ENSG00000163050	COQ8A	1	227085237	0.00025281	42	7	0.002432	Brain_Caudate_basal_ganglia	No
ENSG00000130948	HSD17B3	9	98997588	0.00025301	38	8	0.00405483	Artery_Coronary	No
ENSG00000168917	SLC35G2	3	136537489	0.0002562	21	4	0.003867	Colon_Transverse	No
ENSG00000196542	SPTSSB	3	161062580	0.00026153	38	3	2.28e-05	Skin_Not_Sun_Exposed_Suprapubic	No
ENSG00000197757	HOXC6	12	54384408	0.00026562	14	4	0.0001461	Muscle_Skeletal	No
ENSG00000186399	GOLGA8R	15	30695943	0.00027097	20	4	0.02552	Ovary	No
ENSG00000168564	CDKN2AIP	4	184365744	0.00027316	23	3	0.01741	Colon_Transverse	No
ENSG00000112308	C6orf62	6	24705089	0.00027927	45	1	0.00014053	Prostate	No
ENSG00000170624	SGCD	5	155297354	0.00028498	15	11	0.121462	Artery_Tibial	No
ENSG00000198346	ZNF813	19	53970989	0.00028937	34	13	0.00061362	Brain_Nucleus_accumbens_basal_ganglia	No
ENSG00000197381	ADARB1	21	46493768	0.000293	42	10	0.0135828	Artery_Aorta	No
ENSG00000166313	APBB1	11	6416355	0.00029553	42	5	0.002035	Brain_Nucleus_accumbens_basal_ganglia	No
ENSG00000198081	ZBTB14	18	5289018	0.00029591	20	4	0.01188	Muscle_Skeletal	No
ENSG00000115252	PDE1A	2	183004763	0.00029774	17	8	3.64e-05	Brain_Cerebellar_Hemisphere	No
ENSG00000143224	PPOX	1	161136200	0.0003024	44	4	1.69e-06	Thyroid	No
ENSG00000037637	FBXO42	1	16573334	0.00030398	43	3	0.00416489	Esophagus_Muscularis	No
ENSG00000105726	ATP13A1	19	19756007	0.00030798	43	5	0.00077123	Whole_Blood	No
ENSG00000267452	LINC02073	17	49512788	0.00031622	15	6	0.032172	Brain_Frontal_Cortex_BA9	No
ENSG00000150551	LYPD1	2	133402426	0.00031845	23	8	0.01753	Nerve_Tibial	No
ENSG00000110104	CCDC86	11	60609544	0.00031851	40	6	0.0203415	Liver	No
ENSG00000066654	THUMPD1	16	20744986	0.00032056	40	4	0.09173	Brain_Cerebellar_Hemisphere	No
ENSG00000189134	NKAPL	6	28227098	0.00032058	42	5	0.04561	Brain_Putamen_basal_ganglia	No
ENSG00000109943	CRTAM	11	122709208	0.00033783	22	3	0.0326698	Brain_Putamen_basal_ganglia	No
ENSG00000164105	SAP30	4	174291120	0.00034196	9	4	0.01985	Brain_Putamen_basal_ganglia	No
ENSG00000204175	GPRIN2	10	46994087	0.00034327	17	6	0.0220593	Colon_Transverse	No
ENSG00000177462	OR2T8	1	248084320	0.00036301	7	5	0.05083	Brain_Cortex	No
ENSG00000023516	AKAP11	13	42846289	0.0003672	45	2	0.00109164	Breast_Mammary_Tissue	No
ENSG00000273669	ENSG00000273669	18	72785498	0.00036793	31	2	0.0541093	Brain_Anterior_cingulate_cortex_BA24	No
ENSG00000149591	TAGLN	11	117070037	0.00036984	44	5	0.00125659	Prostate	No
ENSG00000144744	UBA3	3	69103881	0.00037178	17	5	0.02144	Adipose_Subcutaneous	No
ENSG00000205108	SPATA31F1	9	34723052	0.00037336	13	6	0.008789	Thyroid	No
ENSG00000269945	ENSG00000269945	14	71685817	0.00037405	8	3	0.0001152	Nerve_Tibial	No
ENSG00000187173	LCE2A	1	152670840	0.0004057	3	1	0.0004057	Skin_Sun_Exposed_Lower_leg	No
ENSG00000143093	STRIP1	1	110574199	0.00041317	33	2	0.0245271	Heart_Atrial_Appendage	No
ENSG00000155850	SLC26A2	5	149340300	0.00041814	34	7	9.32e-05	Brain_Caudate_basal_ganglia	No
ENSG00000175003	SLC22A1	6	160542821	0.00042178	39	5	0.00128791	Whole_Blood	No
ENSG00000155719	OTOA	16	21689835	0.00042227	9	2	0.057	Colon_Sigmoid	No
ENSG00000160959	LRRC14	8	145743376	0.00042309	44	8	0.00356878	Artery_Tibial	No
ENSG00000117228	GBP1	1	89518002	0.00043637	33	4	0.0274888	Brain_Hippocampus	No
ENSG00000081019	RSBN1	1	114304454	0.00044323	42	3	0.00524644	Small_Intestine_Terminal_Ileum	No
ENSG00000066336	SPI1	11	47376411	0.00044865	41	3	0.00063383	Brain_Cerebellar_Hemisphere	No
ENSG00000095951	HIVEP1	6	12008995	0.00045299	36	4	0.00911906	Heart_Left_Ventricle	No
ENSG00000196639	HRH1	3	11178779	0.00046554	8	6	0.0391541	Adipose_Subcutaneous	No
ENSG00000187862	TTC24	1	156549519	0.0004667	30	4	0.0495341	Brain_Nucleus_accumbens_basal_ganglia	No
ENSG00000261839	ENSG00000261839	6	28104627	0.00046775	39	4	0.0007033	Adipose_Visceral_Omentum	No
ENSG00000119720	NRDE2	14	90742580	0.00047337	17	9	0.05583	Brain_Substantia_nigra	No
ENSG00000116793	PHTF1	1	114239453	0.00047986	40	3	0.01727	Brain_Nucleus_accumbens_basal_ganglia	No
ENSG00000185585	OLFML2A	9	127539437	0.00048154	21	6	0.003292	Minor_Salivary_Gland	No
ENSG00000260597	ENSG00000260597	12	54413694	0.0004899	23	4	0.002574	Esophagus_Mucosa	No
ENSG00000185069	KRT76	12	53161939	0.0004948	2	1	0.0004948	Skin_Not_Sun_Exposed_Suprapubic	No
ENSG00000113396	SLC27A6	5	127873706	0.0005101	36	8	0.0295703	Brain_Cortex	No
ENSG00000164091	WDR82	3	52288437	0.00051284	32	3	0.0008273	Brain_Spinal_cord_cervical_c-1	No
ENSG00000167968	DNASE1L2	16	2285817	0.00051392	30	5	0.003821	Prostate	No
ENSG00000117143	UAP1	1	162531323	0.0005254	44	4	0.00199232	Brain_Putamen_basal_ganglia	No
ENSG00000116918	TSNAX	1	231664399	0.00054504	30	2	0.0004272	Muscle_Skeletal	No
ENSG00000106018	VIPR2	7	158820866	0.00054836	31	9	5.58e-05	Esophagus_Muscularis	No
ENSG00000254396	ENSG00000254396	9	27102628	0.00055017	5	4	0.003115	Ovary	No
ENSG00000182504	CEP97	3	101442769	0.00055584	15	4	0.0149	Adipose_Visceral_Omentum	No
ENSG00000170017	ALCAM	3	105085753	0.00056493	31	12	0.00118025	Artery_Tibial	No
ENSG00000155561	NUP205	7	135242667	0.00057392	24	7	0.00248813	Brain_Cortex	No
ENSG00000248491	ENSG00000248491	4	128018046	0.00061147	8	3	0.009333	Adipose_Subcutaneous	No
ENSG00000152242	ARK2N	18	43753519	0.00061249	34	3	0.001128	Artery_Aorta	No
ENSG00000103174	NAGPA	16	5074845	0.00061432	41	6	0.0157764	Spleen	No
ENSG00000198855	FICD	12	108908962	0.00061541	42	7	0.00395967	Heart_Left_Ventricle	No
ENSG00000114395	CYB561D2	3	50388126	0.00061833	45	2	0.0001753	Brain_Cerebellum	No
ENSG00000166171	DPCD	10	103330317	0.00061955	26	3	0.01902	Heart_Atrial_Appendage	No
ENSG00000169255	B3GALNT1	3	160801671	0.0006285	45	3	5.28e-05	Nerve_Tibial	No
ENSG00000185924	RTN4RL1	17	1837971	0.00063439	32	10	0.00204406	Stomach	No
ENSG00000164588	HCN1	5	45259349	0.00063852	10	4	0.02712	Brain_Caudate_basal_ganglia	No
ENSG00000070182	SPTB	14	65213002	0.00064412	42	6	0.0307639	Brain_Nucleus_accumbens_basal_ganglia	No
ENSG00000259705	FBN1-DT	15	48938148	0.00064676	38	3	0.0005494	Brain_Caudate_basal_ganglia	No
ENSG00000267011	ENSG00000267011	19	4457959	0.0006481	15	4	0.002874	Uterus	No
ENSG00000104973	MED25	19	50321539	0.00064842	43	5	0.0324688	Spleen	No
ENSG00000089091	DZANK1	20	18364011	0.00067002	35	6	0.00498901	Brain_Frontal_Cortex_BA9	No
ENSG00000147419	CCDC25	8	27590835	0.00067285	41	4	0.02435	Nerve_Tibial	No
ENSG00000115425	PECR	2	216861052	0.00068293	34	10	0.01075	Thyroid	No
ENSG00000116133	DHCR24	1	55315306	0.00068969	39	6	0.005493	Spleen	No
ENSG00000131470	PSMC3IP	17	40724333	0.00069117	20	4	0.05315	Brain_Hypothalamus	No
ENSG00000159871	LYPD5	19	44300081	0.00069247	35	7	0.0187	Artery_Aorta	No
ENSG00000138107	ACTR1A	10	104238986	0.00070263	42	4	0.0214221	Colon_Sigmoid	No
ENSG00000278607	ENSG00000278607	18	72782147	0.00070456	20	3	0.05769	Brain_Hypothalamus	No
ENSG00000173699	SPATA3	2	231860836	0.00070896	7	2	0.001189	Brain_Hypothalamus	No
ENSG00000151575	TEX9	15	56536207	0.00071885	38	3	0.0122515	Breast_Mammary_Tissue	No
ENSG00000170579	DLGAP1	18	3496030	0.00072269	31	13	0.03418	Artery_Coronary	No
ENSG00000198739	LRRTM3	10	68685764	0.000726	20	6	0.0445723	Esophagus_Muscularis	No
ENSG00000152422	XRCC4	5	82373317	0.00073136	36	4	0.004889	Artery_Aorta	No
ENSG00000272933	TRIM8-DT	10	104402549	0.00073254	20	3	0.02007	Adipose_Visceral_Omentum	No
ENSG00000065361	ERBB3	12	56473641	0.0007335	20	1	0.0007849	Adipose_Visceral_Omentum	No
ENSG00000106992	AK1	9	130628759	0.00073528	21	7	0.0004834	Colon_Transverse	No
ENSG00000147647	DPYS	8	105342552	0.00074339	29	6	0.0225638	Adrenal_Gland	No
ENSG00000179935	LINC00652	20	18768295	0.00074717	35	5	0.0001778	Brain_Cerebellum	No
ENSG00000145246	ATP10D	4	47487305	0.00078771	41	9	0.01039	Pancreas	No
ENSG00000081760	AACS	12	125549925	0.0007967	42	6	0.00402339	Brain_Spinal_cord_cervical_c-1	No
ENSG00000167258	CDK12	17	37617764	0.00080662	9	2	0.01507	Skin_Not_Sun_Exposed_Suprapubic	No
ENSG00000105717	PBX4	19	19672522	0.00080694	19	5	0.05669	Brain_Cerebellar_Hemisphere	No
ENSG00000100461	RBM23	14	23369854	0.0008081	45	3	0.00103148	Brain_Substantia_nigra	No
ENSG00000197261	C6orf141	6	49518113	0.00081567	44	6	0.0333278	Thyroid	No
ENSG00000169155	ZBTB43	9	129567285	0.00083612	20	4	0.1661	Esophagus_Mucosa	No
ENSG00000261742	LINC00922	16	65318402	0.00084062	8	4	0.00066	Ovary	No
ENSG00000120451	SNX19	11	130745331	0.00084146	44	2	0.0108118	Uterus	No
ENSG00000152377	SPOCK1	5	136310987	0.0008751	23	7	0.02309	Brain_Anterior_cingulate_cortex_BA24	No
ENSG00000215114	UBXN2B	8	59323823	0.00087841	44	3	0.00908932	Liver	No
ENSG00000124783	SSR1	6	7268539	0.00087924	33	9	0.00696	Brain_Spinal_cord_cervical_c-1	No
ENSG00000266265	KLF14	7	130394889	0.00089089	17	6	0.00027056	Breast_Mammary_Tissue	No
ENSG00000106536	POU6F2	7	39017598	0.00089663	21	5	0.002966	Pituitary	No
ENSG00000141506	PIK3R5	17	8782233	0.00090192	32	8	0.01486	Colon_Sigmoid	No
ENSG00000172992	DCAKD	17	43100708	0.00090438	45	3	0.019503	Brain_Cortex	No
ENSG00000141699	RETREG3	17	40731531	0.00091733	18	3	0.0003307	Colon_Transverse	No
ENSG00000126878	AIF1L	9	133971863	0.00093279	42	8	0.0319784	Brain_Hippocampus	No
ENSG00000142233	NTN5	19	49164664	0.00093728	43	4	0.0316966	Adipose_Visceral_Omentum	No
ENSG00000141428	C18orf21	18	33552046	0.00095449	35	1	0.0009629	Pancreas	No
ENSG00000178473	UCN3	10	5406972	0.00095649	3	3	0.00094841	Colon_Sigmoid	No
ENSG00000239697	TNFSF12	17	7452208	0.00096143	42	4	0.00592715	Minor_Salivary_Gland	No
ENSG00000174799	CEP135	4	56815037	0.00096671	29	5	0.01687	Ovary	No
ENSG00000250075	ENSG00000250075	4	68283023	0.00097822	42	3	0.0451413	Ovary	No
ENSG00000272632	ENSG00000272632	4	142351985	0.0009785	6	4	0.06554	Artery_Coronary	No
ENSG00000122779	TRIM24	7	138145079	0.00097905	13	8	0.02769	Nerve_Tibial	No
ENSG00000127152	BCL11B	14	99635624	0.00098384	5	4	0.01394	Adrenal_Gland	No
ENSG00000185811	IKZF1	7	50343720	0.00098625	28	2	0.0001567	Brain_Hypothalamus	No
ENSG00000169629	RGPD8	2	113127669	0.00099224	44	2	0.00075913	Adipose_Subcutaneous	No
ENSG00000130037	KCNA5	12	5153085	0.00100174	27	5	0.03453	Brain_Anterior_cingulate_cortex_BA24	No
ENSG00000229246	LINC00377	13	81617805	0.00101412	38	3	0.00053906	Muscle_Skeletal	No
ENSG00000117399	CDC20	1	43824626	0.00102736	44	4	0.00315581	Artery_Aorta	No
ENSG00000054598	FOXC1	6	1610681	0.00102852	12	8	0.02232	Heart_Atrial_Appendage	No
ENSG00000175785	PRIMA1	14	94184644	0.00104234	14	10	0.07993	Heart_Left_Ventricle	No
ENSG00000198586	TLK1	2	171847333	0.00104572	42	3	0.001371	Artery_Coronary	No
ENSG00000221916	C19orf73	19	49621655	0.00105104	43	2	0.0195124	Brain_Nucleus_accumbens_basal_ganglia	No
ENSG00000205106	LINC02716	11	45792983	0.00105264	44	4	0.0129863	Stomach	No
ENSG00000168010	ATG16L2	11	72525353	0.00105652	36	6	0.00933288	Spleen	No
ENSG00000126777	KTN1	14	56025790	0.00106251	43	4	0.0209536	Minor_Salivary_Gland	No
ENSG00000170890	PLA2G1B	12	120759914	0.00106658	7	3	0.04468	Artery_Coronary	No
ENSG00000121900	TMEM54	1	33360195	0.00113233	12	4	0.05034	Heart_Atrial_Appendage	No
ENSG00000139173	TMEM117	12	44229770	0.00113891	42	5	0.00012341	Pancreas	No
ENSG00000089775	ZBTB25	14	64915824	0.00114409	44	3	1.75e-06	Artery_Coronary	No
ENSG00000166669	ATF7IP2	16	10420291	0.00115953	38	10	0.00076386	Esophagus_Gastroesophageal_Junction	No
ENSG00000139579	NABP2	12	56615799	0.00116586	14	5	0.06386	Brain_Spinal_cord_cervical_c-1	No
ENSG00000109854	HTATIP2	11	20385231	0.00117124	45	2	0.00611022	Skin_Not_Sun_Exposed_Suprapubic	No
ENSG00000107593	PKD2L1	10	102047903	0.00117184	14	6	0.01072	Brain_Caudate_basal_ganglia	No
ENSG00000132964	CDK8	13	26828276	0.00117347	22	6	0.031	Esophagus_Muscularis	No
ENSG00000120063	GNA13	17	63006833	0.00118454	22	3	0.0523	Thyroid	No
ENSG00000095303	PTGS1	9	125132824	0.00120466	39	6	0.0149263	Lung	No
ENSG00000204619	PPP1R11	6	30034486	0.00120634	39	8	0.00505595	Brain_Amygdala	No
ENSG00000116922	AIRIM	1	38147242	0.00121161	45	3	6.63e-05	Muscle_Skeletal	No
ENSG00000172568	FNDC9	5	156768608	0.00121489	30	6	0.0117547	Artery_Aorta	No
ENSG00000125633	CCDC93	2	118673054	0.00121848	45	4	0.00915961	Colon_Transverse	No
ENSG00000230537	LINC02937	9	93867239	0.00122875	11	7	0.006732	Uterus	No
ENSG00000113504	SLC12A7	5	1050499	0.0012379	44	8	0.0717398	Adipose_Visceral_Omentum	No
ENSG00000197822	OCLN	5	68788119	0.00127672	38	8	0.0413689	Heart_Atrial_Appendage	No
ENSG00000100979	PLTP	20	44527399	0.00127826	45	5	0.0060994	Brain_Amygdala	No
ENSG00000235007	ENSG00000235007	9	132020633	0.00131303	7	3	0.0005511	Brain_Caudate_basal_ganglia	No
ENSG00000153446	C16orf89	16	5094123	0.00131543	40	6	0.002805	Brain_Cortex	No
ENSG00000183098	GPC6	13	93879095	0.00132031	42	6	0.0546425	Pituitary	No
ENSG00000257467	PPFIA2-AS1	12	81664454	0.00133034	27	5	0.01208	Artery_Coronary	No
ENSG00000066422	ZBTB11	3	101367733	0.00133559	35	6	0.00480735	Brain_Cerebellum	No
ENSG00000177105	RHOG	11	3848208	0.00134083	33	6	0.007784	Nerve_Tibial	No
ENSG00000164418	GRIK2	6	101846664	0.00135957	39	7	0.00033266	Artery_Coronary	No
ENSG00000111802	TDP2	6	24650205	0.00137305	39	8	0.001137	Small_Intestine_Terminal_Ileum	No
ENSG00000167034	NKX3-1	8	23536206	0.00138727	43	5	0.00419082	Prostate	No
ENSG00000163297	ANTXR2	4	80822303	0.00139555	39	4	0.01823	Nerve_Tibial	No
ENSG00000131462	TUBG1	17	40761694	0.00140243	42	4	0.0003307	Adipose_Subcutaneous	No
ENSG00000186907	RTN4RL2	11	57228022	0.00140492	16	6	0.003435	Colon_Transverse	No
ENSG00000131389	SLC6A6	3	14444076	0.0014058	42	13	0.00123	Spleen	No
ENSG00000068137	PLEKHH3	17	40819932	0.00140804	18	3	0.0001812	Brain_Spinal_cord_cervical_c-1	No
ENSG00000249859	PVT1	8	128806779	0.00141248	21	10	0.004166	Brain_Putamen_basal_ganglia	No
ENSG00000159069	FBXW5	9	139834887	0.00141945	30	6	0.00944676	Skin_Not_Sun_Exposed_Suprapubic	No
ENSG00000260260	SNHG19	16	2204798	0.00142675	14	4	0.105692	Artery_Aorta	No
ENSG00000105366	SIGLEC8	19	51954101	0.00144566	28	4	0.01687	Brain_Cerebellar_Hemisphere	No
ENSG00000165606	DRGX	10	50572237	0.0014461	15	8	0.01525	Brain_Spinal_cord_cervical_c-1	No
ENSG00000263321	ENSG00000263321	17	80687040	0.00144841	23	4	0.00060558	Colon_Transverse	No
ENSG00000186660	ZFP91	11	58346584	0.00147331	35	4	0.0002634	Stomach	No
ENSG00000197992	CLEC9A	12	10183276	0.00148075	34	7	0.0127255	Brain_Frontal_Cortex_BA9	No
ENSG00000168813	ZNF507	19	32836500	0.00148671	42	4	0.132757	Esophagus_Gastroesophageal_Junction	No
ENSG00000114902	SPCS1	3	52738971	0.00149417	14	3	0.006269	Brain_Frontal_Cortex_BA9	No
ENSG00000144306	SCRN3	2	175260458	0.00150217	43	6	0.00686945	Esophagus_Muscularis	No
ENSG00000148200	NR6A1	9	127279554	0.00150271	12	2	0.01245	Artery_Tibial	No
ENSG00000133069	TMCC2	1	205197304	0.00151514	43	6	0.02041	Lung	No
ENSG00000175213	ZNF408	11	46722368	0.00152603	43	3	0.0976457	Muscle_Skeletal	No
ENSG00000270087	ENSG00000270087	10	77039484	0.00154774	3	3	0.00163188	Heart_Atrial_Appendage	No
ENSG00000131473	ACLY	17	40023161	0.00155042	43	5	6.74e-05	Brain_Nucleus_accumbens_basal_ganglia	No
ENSG00000242671	LINC02010	3	146639710	0.00155536	2	2	0.0999344	Brain_Cerebellar_Hemisphere	No
ENSG00000263207	ENSG00000263207	16	55366267	0.00157241	5	4	0.00150231	Skin_Sun_Exposed_Lower_leg	No
ENSG00000134955	SLC37A2	11	124932963	0.00162011	41	12	0.00151444	Pituitary	No
ENSG00000253585	ENSG00000253585	8	95109992	0.00164332	3	2	0.3499	Colon_Transverse	No
ENSG00000178297	TMPRSS9	19	2389769	0.00166723	34	7	0.00177527	Skin_Not_Sun_Exposed_Suprapubic	No
ENSG00000229654	LINC02526	6	107143410	0.00169767	20	6	0.02799	Brain_Substantia_nigra	No
ENSG00000131233	GJA9	1	39330175	0.00173056	36	5	0.00315798	Brain_Anterior_cingulate_cortex_BA24	No
ENSG00000154485	MMP21	10	127455022	0.00174853	21	5	0.001281	Brain_Hippocampus	No
ENSG00000110723	EXPH5	11	108376158	0.00179376	37	6	0.07405	Ovary	No
ENSG00000184887	BTBD6	14	105714827	0.00181148	39	6	0.008545	Brain_Spinal_cord_cervical_c-1	No
ENSG00000172155	LCE1D	1	152769227	0.00181332	2	1	0.00178784	Skin_Not_Sun_Exposed_Suprapubic	No
ENSG00000138785	INTS12	4	106603784	0.00185089	38	4	0.004666	Brain_Cerebellar_Hemisphere	No
ENSG00000140009	ESR2	14	64550950	0.00185828	26	4	9.69e-05	Skin_Not_Sun_Exposed_Suprapubic	No
ENSG00000146477	SLC22A3	6	160769300	0.0018606	33	4	0.03018	Stomach	No
ENSG00000135299	ANKRD6	6	90142889	0.00186743	32	5	0.002309	Brain_Nucleus_accumbens_basal_ganglia	No
ENSG00000248483	POU5F2	5	93070508	0.00188827	11	3	0.00018656	Skin_Not_Sun_Exposed_Suprapubic	No
ENSG00000198040	ZNF84	12	133613878	0.00190816	41	6	0.0205907	Prostate	No
ENSG00000126803	HSPA2	14	65002623	0.00195998	20	6	7.88e-07	Brain_Anterior_cingulate_cortex_BA24	No
ENSG00000004838	ZMYND10	3	50378541	0.00196796	10	3	0.0001753	Lung	No
ENSG00000175455	CCDC14	3	123616152	0.00197259	13	5	0.00161624	Nerve_Tibial	No
ENSG00000236532	LINC01695	21	29488413	0.00198745	8	5	0.006813	Thyroid	No
ENSG00000137802	MAPKBP1	15	42066632	0.00201955	45	3	0.009624	Muscle_Skeletal	No
ENSG00000169031	COL4A3	2	228029281	0.0020221	23	10	0.003844	Brain_Cerebellum	No
ENSG00000111863	ADTRP	6	11712287	0.00203335	35	9	0.0426134	Colon_Transverse	No
ENSG00000123329	ARHGAP9	12	57866038	0.0020374	35	4	0.006651	Brain_Cerebellum	No
ENSG00000251655	PRB1	12	11504757	0.00206303	9	6	0.012	Brain_Frontal_Cortex_BA9	No
ENSG00000029534	ANK1	8	41510739	0.00206454	24	12	0.029908	Artery_Tibial	No
ENSG00000157150	TIMP4	3	12194551	0.00206595	35	6	0.03208	Esophagus_Mucosa	No
ENSG00000141380	SS18	18	23596578	0.00207844	45	3	0.00054438	Ovary	No
ENSG00000163866	SMIM12	1	35178338	0.00208282	45	2	9.14e-06	Vagina	No
ENSG00000272849	ENSG00000272849	12	122235417	0.00209459	42	2	0.0984793	Artery_Coronary	No
ENSG00000168092	PAFAH1B2	11	117014983	0.00209633	38	4	0.002797	Esophagus_Gastroesophageal_Junction	No
ENSG00000174945	AMZ1	7	2719156	0.00213248	25	14	0.009897	Esophagus_Gastroesophageal_Junction	No
ENSG00000183186	C2CD4C	19	405438	0.00213316	38	10	0.032248	Colon_Sigmoid	No
ENSG00000185303	SFTPA2	10	81315608	0.00213537	35	8	0.00895918	Brain_Cerebellum	No
ENSG00000176907	TCIM	8	40010989	0.00213702	42	4	0.0316938	Artery_Tibial	No
ENSG00000140931	CMTM3	16	66637777	0.00215783	40	4	0.00051459	Muscle_Skeletal	No
ENSG00000105650	PDE4C	19	18318771	0.00217112	39	7	0.0312701	Thyroid	No
ENSG00000281548	LINC00895	22	19552725	0.00217184	3	1	0.002134	Adipose_Subcutaneous	No
ENSG00000139324	TMTC3	12	88536073	0.0021865	43	3	0.001145	Brain_Amygdala	No
ENSG00000233725	NRAD1	13	44482850	0.00219826	28	5	0.00218887	Brain_Hippocampus	No
ENSG00000105808	RASA4	7	102220093	0.00221872	28	7	0.0019584	Colon_Sigmoid	No
ENSG00000093072	ADA2	22	17660194	0.00225081	45	3	0.00213499	Lung	No
ENSG00000109066	TMEM104	17	72772622	0.00226769	45	4	1.66e-05	Adipose_Subcutaneous	No
ENSG00000124812	CRISP1	6	49801970	0.002277	1	1	0.002277	Minor_Salivary_Gland	No
ENSG00000223842	ENSG00000223842	1	219395590	0.00227862	8	3	0.02457	Skin_Not_Sun_Exposed_Suprapubic	No
ENSG00000278090	LUNAR1	15	99557754	0.00229739	36	6	0.005131	Brain_Caudate_basal_ganglia	No
ENSG00000261227	ENSG00000261227	16	73265954	0.00229844	6	2	0.0005075	Brain_Amygdala	No
ENSG00000214546	ENSG00000214546	17	37775866	0.00230707	13	4	0.00041509	Brain_Cerebellum	No
ENSG00000134759	ELP2	18	33709407	0.00232245	34	4	0.00369186	Esophagus_Gastroesophageal_Junction	No
ENSG00000007314	SCN4A	17	62015914	0.00234564	35	3	0.06504	Adipose_Visceral_Omentum	No
ENSG00000198569	SLC34A3	9	140125209	0.00235185	29	6	0.0108187	Esophagus_Muscularis	No
ENSG00000270170	NCBP2AS2	3	196669494	0.00237784	42	3	0.00117874	Muscle_Skeletal	No
ENSG00000240386	LCE1F	1	152748848	0.002396	1	1	0.002396	Skin_Sun_Exposed_Lower_leg	No
ENSG00000089053	ANAPC5	12	121746048	0.00241361	41	5	0.00059802	Skin_Not_Sun_Exposed_Suprapubic	No
ENSG00000166181	API5	11	43333513	0.00244762	25	3	0.04258	Brain_Spinal_cord_cervical_c-1	No
ENSG00000135250	SRPK2	7	104751151	0.00244803	22	2	0.01926	Spleen	No
ENSG00000241544	LINC02029	3	156799630	0.00244966	9	2	0.003527	Heart_Atrial_Appendage	No
ENSG00000095596	CYP26A1	10	94833232	0.00250813	9	3	0.04495	Brain_Cortex	No
ENSG00000136874	STX17	9	102668915	0.00253173	26	3	0.01008	Pancreas	No
ENSG00000234471	ENSG00000234471	7	523744	0.002537	1	1	0.002537	Nerve_Tibial	No
ENSG00000160838	LRRC71	1	156890442	0.0025456	43	3	0.003087	Brain_Nucleus_accumbens_basal_ganglia	No
ENSG00000006715	VPS41	7	38762563	0.0025541	41	8	0.00586462	Colon_Sigmoid	No
ENSG00000163430	FSTL1	3	120111140	0.00258057	19	3	0.04136	Adipose_Subcutaneous	No
ENSG00000262155	LINC02175	16	25078258	0.00258532	43	6	0.00589562	Brain_Nucleus_accumbens_basal_ganglia	No
ENSG00000147677	EIF3H	8	117654369	0.0026253	17	2	0.003451	Ovary	No
ENSG00000109065	NAT9	17	72766686	0.00262716	44	7	0.00014734	Prostate	No
ENSG00000161955	TNFSF13	17	7461609	0.00262968	40	6	0.00697699	Artery_Coronary	No
ENSG00000135643	KCNMB4	12	70760056	0.00264793	43	9	0.00291072	Adrenal_Gland	No
ENSG00000124103	FAM209A	20	55092243	0.00269403	16	2	0.07567	Esophagus_Muscularis	No
ENSG00000087086	FTL	19	49468558	0.00269785	12	5	0.1555	Artery_Coronary	No
ENSG00000245059	C16orf46-DT	16	81110924	0.00273637	9	2	0.0304346	Nerve_Tibial	No
ENSG00000005471	ABCB4	7	87031013	0.00276629	43	6	0.00243852	Spleen	No
ENSG00000134463	ECHDC3	10	11784365	0.00278409	45	4	0.00051335	Brain_Frontal_Cortex_BA9	No
ENSG00000181904	C5orf24	5	134181370	0.00279182	31	1	0.002743	Brain_Anterior_cingulate_cortex_BA24	No
ENSG00000150593	PDCD4	10	112631565	0.00279915	20	12	0.01418	Brain_Cortex	No
ENSG00000183317	EPHA10	1	38179552	0.00281256	20	7	0.00024409	Brain_Frontal_Cortex_BA9	No
ENSG00000135439	AGAP2	12	58118980	0.00282599	13	2	0.01585	Lung	No
ENSG00000164088	PPM1M	3	52279841	0.00283549	45	2	0.00044515	Spleen	No
ENSG00000204842	ATXN2	12	111890018	0.00283638	42	2	0.00127983	Muscle_Skeletal	No
ENSG00000139370	SLC15A4	12	129277739	0.00285705	39	5	0.00243433	Skin_Sun_Exposed_Lower_leg	No
ENSG00000128298	BAIAP2L2	22	38480896	0.00286117	26	7	0.0357599	Skin_Sun_Exposed_Lower_leg	No
ENSG00000117525	F3	1	94994781	0.00287096	14	8	0.01288	Adrenal_Gland	No
ENSG00000120068	HOXB8	17	46688739	0.00289346	7	4	0.001217	Stomach	No
ENSG00000080802	CNOT4	7	135046547	0.00289408	36	3	0.00240945	Spleen	No
ENSG00000099194	SCD	10	102106881	0.00293163	17	7	0.008011	Artery_Coronary	No
ENSG00000080845	DLGAP4	20	34894258	0.00293381	14	8	0.00637443	Liver	No
ENSG00000160613	PCSK7	11	117075053	0.0029547	39	7	0.001851	Heart_Atrial_Appendage	No
ENSG00000177752	YIPF7	4	44624086	0.0029568	33	5	0.02636	Adrenal_Gland	No
ENSG00000125686	MED1	17	37560538	0.00297501	44	2	0.00011733	Brain_Hippocampus	No
ENSG00000110697	PITPNM1	11	67259239	0.0029762	10	5	0.055832	Muscle_Skeletal	No
ENSG00000119048	UBE2B	5	133706870	0.00298992	44	3	0.00128888	Thyroid	No
ENSG00000186575	NF2	22	29999545	0.00299614	44	4	0.0115388	Brain_Nucleus_accumbens_basal_ganglia	No
ENSG00000187954	ZFTRAF1	8	145674965	0.00300051	38	2	0.005623	Colon_Sigmoid	No
ENSG00000100296	THOC5	22	29901868	0.0030009	36	4	0.0138286	Skin_Not_Sun_Exposed_Suprapubic	No
ENSG00000256287	LINC02398	12	20167714	0.00301591	8	5	0.06466	Pancreas	No
ENSG00000106341	PPP1R17	7	31726329	0.00302034	13	7	0.0211207	Whole_Blood	No
ENSG00000261757	ENSG00000261757	5	142083347	0.00306595	15	2	0.00115	Brain_Spinal_cord_cervical_c-1	No
ENSG00000167674	HDGFL2	19	4472284	0.00307065	44	6	0.00033616	Spleen	No
ENSG00000168843	FSTL5	4	162305049	0.00307881	12	5	0.0228534	Brain_Caudate_basal_ganglia	No
ENSG00000258853	ENSG00000258853	15	27929644	0.003117	1	1	0.003117	Thyroid	No
ENSG00000139668	WDFY2	13	52158644	0.00313564	29	5	0.0452	Brain_Nucleus_accumbens_basal_ganglia	No
ENSG00000205155	PSENEN	19	36236015	0.00315455	29	3	0.00539922	Brain_Cortex	No
ENSG00000188176	SMTNL2	17	4487294	0.00317082	29	6	0.0255701	Lung	No
ENSG00000141424	SLC39A6	18	33688495	0.00317378	22	7	0.02433	Esophagus_Mucosa	No
ENSG00000177479	ARIH2	3	48956254	0.0031923	35	1	0.003114	Adipose_Subcutaneous	No
ENSG00000215421	ZNF407	18	72265106	0.00320169	35	5	0.00233997	Muscle_Skeletal	No
ENSG00000160870	CYP3A7	7	99302660	0.00320265	8	3	0.2197	Colon_Sigmoid	No
ENSG00000221883	ARIH2OS	3	48955221	0.00320465	27	1	0.003196	Artery_Aorta	No
ENSG00000174358	SLC6A19	5	1201710	0.00320594	4	4	0.0007429	Stomach	No
ENSG00000183283	DAZAP2	12	51632076	0.00320864	25	3	0.003655	Skin_Sun_Exposed_Lower_leg	No
ENSG00000128694	OSGEPL1	2	190611386	0.00320972	18	2	0.007842	Stomach	No
ENSG00000174695	TMEM167A	5	82348665	0.00323866	45	5	0.00310383	Esophagus_Mucosa	No
ENSG00000167680	SEMA6B	19	4542600	0.00325279	25	9	0.01215	Artery_Coronary	No
ENSG00000084754	HADHA	2	26413504	0.00326288	40	2	0.00144933	Brain_Anterior_cingulate_cortex_BA24	No
ENSG00000231852	CYP21A2	6	32006042	0.00327068	23	7	0.02836	Skin_Not_Sun_Exposed_Suprapubic	No
ENSG00000204314	PRRT1	6	32116136	0.00335135	42	6	0.00091419	Artery_Tibial	No
ENSG00000053371	AKR7A2	1	19630459	0.00338744	41	5	0.0003147	Brain_Spinal_cord_cervical_c-1	No
ENSG00000157429	ZNF19	16	71498453	0.00340284	43	5	0.0941309	Uterus	No
ENSG00000143502	SUSD4	1	223394161	0.00343669	43	7	0.00347858	Brain_Hypothalamus	No
ENSG00000183624	HMCES	3	128997671	0.00343891	44	2	0.00045385	Heart_Left_Ventricle	No
ENSG00000102743	SLC25A15	13	41363548	0.00346958	33	3	0.001475	Brain_Frontal_Cortex_BA9	No
ENSG00000146648	EGFR	7	55086714	0.00349417	42	10	0.00276523	Brain_Caudate_basal_ganglia	No
ENSG00000171115	GIMAP8	7	150147718	0.00349885	35	5	0.0237699	Brain_Cerebellar_Hemisphere	No
ENSG00000160182	TFF1	21	43782391	0.00350913	8	5	0.0201602	Prostate	No
ENSG00000186847	KRT14	17	39738531	0.00351125	44	4	0.0586265	Skin_Sun_Exposed_Lower_leg	No
ENSG00000158859	ADAMTS4	1	161154098	0.00351726	9	2	0.001395	Brain_Cerebellar_Hemisphere	No
ENSG00000198854	KPLCE	1	152691998	0.00357046	8	1	0.00347	Minor_Salivary_Gland	No
ENSG00000111276	CDKN1B	12	12867992	0.00357432	33	5	0.05404	Adrenal_Gland	No
ENSG00000270933	ENSG00000270933	7	25988277	0.00357737	39	3	0.00337972	Brain_Hippocampus	No
ENSG00000165917	RAPSN	11	47459308	0.00358873	43	4	0.003517	Breast_Mammary_Tissue	No
ENSG00000167508	MVD	16	88718343	0.00359713	39	7	0.02581	Brain_Substantia_nigra	No
ENSG00000278570	NR2E3	15	72084976	0.00363599	40	6	2.42e-05	Esophagus_Mucosa	No
ENSG00000108061	SHOC2	10	112679301	0.00365348	45	5	0.00322628	Nerve_Tibial	No
ENSG00000237457	BRINP3-DT	1	190447681	0.00369052	7	4	0.007847	Brain_Spinal_cord_cervical_c-1	No
ENSG00000115840	SLC25A12	2	172640880	0.00370035	39	6	0.0005467	Brain_Nucleus_accumbens_basal_ganglia	No
ENSG00000175866	BAIAP2	17	79008948	0.0037088	32	12	0.0103723	Whole_Blood	No
ENSG00000187922	LCN10	9	139632619	0.00371971	34	6	0.06214	Adipose_Visceral_Omentum	No
ENSG00000015592	STMN4	8	27092840	0.00372286	33	7	0.0191043	Prostate	No
ENSG00000168477	TNXB	6	32008931	0.00373523	25	3	0.02435	Brain_Nucleus_accumbens_basal_ganglia	No
ENSG00000197251	LINC00336	6	33553883	0.00376233	20	1	0.00114046	Brain_Cortex	No
ENSG00000227471	AKR1B15	7	134233888	0.00381505	18	4	0.00084154	Muscle_Skeletal	No
ENSG00000223863	LINC01805	2	64713487	0.00384724	4	3	0.0679729	Skin_Sun_Exposed_Lower_leg	No
ENSG00000151292	CSNK1G3	5	122847793	0.00389689	45	5	0.0172733	Vagina	No
ENSG00000145833	DDX46	5	134094469	0.003911	2	1	0.003911	Nerve_Tibial	No
ENSG00000275088	ENSG00000275088	16	85176301	0.00391896	34	6	0.041291	Artery_Coronary	No
ENSG00000116668	SWT1	1	185126212	0.00394097	43	3	0.00138452	Adipose_Subcutaneous	No
ENSG00000087087	SRRT	7	100472733	0.00395042	44	2	0.00172717	Brain_Nucleus_accumbens_basal_ganglia	No
ENSG00000177469	CAVIN1	17	40554470	0.00395051	29	6	0.009267	Thyroid	No
ENSG00000184992	BRI3BP	12	125478246	0.00397321	11	9	0.045	Artery_Aorta	No
ENSG00000087085	ACHE	7	100487615	0.00399555	42	2	0.00150081	Esophagus_Mucosa	No
ENSG00000167981	ZNF597	16	3486104	0.00403748	44	2	0.07679	Adrenal_Gland	No
ENSG00000134825	TMEM258	11	61535973	0.00405123	45	2	0.00078204	Pituitary	No
ENSG00000136697	IL1F10	2	113825547	0.00405128	3	3	0.0376571	Skin_Sun_Exposed_Lower_leg	No
ENSG00000283031	ENSG00000283031	2	23890077	0.00408008	39	6	0.0568112	Liver	No
ENSG00000232300	FAM215B	17	44636196	0.00408287	6	3	0.0762	Breast_Mammary_Tissue	No
ENSG00000132185	FCRLA	1	161676762	0.00408299	26	4	0.0543	Brain_Anterior_cingulate_cortex_BA24	No
ENSG00000186567	CEACAM19	19	45165545	0.00410237	45	3	0.00023803	Minor_Salivary_Gland	No
ENSG00000134569	LRP4	11	46878419	0.00411405	21	6	0.09273	Brain_Caudate_basal_ganglia	No
ENSG00000272130	ENSG00000272130	5	21569864	0.00411405	26	2	0.117737	Uterus	No
ENSG00000115977	AAK1	2	69688532	0.00413127	13	5	0.008083	Brain_Hypothalamus	No
ENSG00000164120	HPGD	4	175411328	0.00419161	26	10	0.09032	Heart_Left_Ventricle	No
ENSG00000124789	NUP153	6	17615269	0.00422686	29	2	0.01981	Esophagus_Muscularis	No
ENSG00000132205	EMILIN2	18	2847028	0.00423506	32	10	0.001826	Brain_Cerebellum	No
ENSG00000272931	LRRC8D-DT	1	90285733	0.00423807	44	1	0.004157	Artery_Aorta	No
ENSG00000250722	SELENOP	5	42799982	0.00423907	32	7	0.006115	Brain_Cortex	No
ENSG00000168038	ULK4	3	41288090	0.00424298	45	2	0.0972386	Ovary	No
ENSG00000136931	NR5A1	9	127243516	0.00424492	4	3	0.00030579	Spleen	No
ENSG00000183793	NPIPA5	16	15457516	0.00424852	34	6	0.0192361	Skin_Not_Sun_Exposed_Suprapubic	No
ENSG00000130347	RTN4IP1	6	107018903	0.00429614	33	5	0.00821954	Nerve_Tibial	No
ENSG00000273559	CWC25	17	36956693	0.00430154	43	2	0.05275	Brain_Anterior_cingulate_cortex_BA24	No
ENSG00000197406	DIO3	14	102027688	0.004304	1	1	0.004304	Brain_Frontal_Cortex_BA9	No
ENSG00000144161	ZC3H8	2	112969102	0.00430422	39	4	0.00038944	Thyroid	No
ENSG00000078124	ACER3	11	76571911	0.00430447	44	6	0.00663303	Adipose_Subcutaneous	No
ENSG00000186409	CCDC30	1	42929001	0.00432361	44	4	0.0203076	Pituitary	No
ENSG00000157107	FCHO2	5	72251808	0.00432625	31	3	0.00228182	Whole_Blood	No
ENSG00000261150	EPPK1	8	144940157	0.00434219	31	6	0.00989884	Brain_Hypothalamus	No
ENSG00000178726	THBD	20	23026270	0.00438058	14	7	0.02661	Adipose_Visceral_Omentum	No
ENSG00000159398	CES5A	16	55880066	0.00440512	1	1	0.00440512	Skin_Sun_Exposed_Lower_leg	No
ENSG00000258517	ENSG00000258517	14	71679350	0.004408	1	1	0.004408	Brain_Caudate_basal_ganglia	No
ENSG00000105737	GRIK5	19	42502473	0.00442891	33	3	0.01821	Adipose_Subcutaneous	No
ENSG00000187889	FYB2	1	57184477	0.00443382	22	8	0.003073	Pituitary	No
ENSG00000117640	MTFR1L	1	26145131	0.0044521	44	2	0.0118745	Skin_Not_Sun_Exposed_Suprapubic	No
ENSG00000164761	TNFRSF11B	8	119935796	0.00445897	42	7	0.00053344	Brain_Nucleus_accumbens_basal_ganglia	No
ENSG00000168386	FILIP1L	3	99548985	0.00450077	2	2	0.07344	Artery_Tibial	No
ENSG00000130035	GALNT8	12	4829507	0.00451603	32	5	0.0002432	Colon_Sigmoid	No
ENSG00000120656	TAF12	1	28915835	0.00453709	3	2	0.06389	Skin_Not_Sun_Exposed_Suprapubic	No
ENSG00000259928	ENSG00000259928	17	28891075	0.00453829	14	2	0.1423	Brain_Frontal_Cortex_BA9	No
ENSG00000264230	ANXA8L1	10	46871075	0.00454901	22	6	0.00107229	Thyroid	No
ENSG00000176454	LPCAT4	15	34651106	0.00455345	45	8	0.0113009	Brain_Hypothalamus	No
ENSG00000169251	NMD3	3	160822484	0.00471673	33	5	0.00019577	Colon_Transverse	No
ENSG00000167191	GPRC5B	16	19868616	0.00471788	32	7	0.00454504	Lung	No
ENSG00000273091	ENSG00000273091	21	33108045	0.00473837	25	3	0.0004636	Adrenal_Gland	No
ENSG00000274029	ENSG00000274029	12	121628670	0.004747	40	7	0.00465675	Nerve_Tibial	No
ENSG00000124593	ENSG00000124593	6	41748087	0.00479512	45	5	0.0131354	Brain_Putamen_basal_ganglia	No
ENSG00000163202	LCE3D	1	152551857	0.00481604	4	2	0.00119046	Skin_Sun_Exposed_Lower_leg	No
ENSG00000105810	CDK6	7	92234235	0.00483767	34	1	0.004909	Artery_Coronary	No
ENSG00000251138	LINC02882	12	74526946	0.0048493	11	2	0.001332	Brain_Nucleus_accumbens_basal_ganglia	No
ENSG00000277369	ENSG00000277369	16	11891311	0.0048596	14	2	0.03227	Brain_Hypothalamus	No
ENSG00000198848	CES1	16	55836763	0.00487869	45	3	0.00091106	Adipose_Subcutaneous	No
ENSG00000120093	HOXB3	17	46626232	0.0048852	23	5	0.08127	Stomach	No
ENSG00000136111	TBC1D4	13	75858808	0.0049255	44	3	0.00021179	Artery_Coronary	No
ENSG00000158764	ITLN2	1	160914815	0.00498727	17	5	0.00479171	Adipose_Visceral_Omentum	No
ENSG00000070540	WIPI1	17	66417089	0.005008	45	7	0.00342336	Brain_Caudate_basal_ganglia	No
ENSG00000105185	PDCD5	19	33071974	0.00501361	45	3	0.00496224	Brain_Cerebellum	No
ENSG00000128652	HOXD3	2	177001340	0.00503726	31	9	0.001222	Brain_Caudate_basal_ganglia	No
ENSG00000158747	NBL1	1	19967048	0.00505036	42	10	0.0136421	Pituitary	No
ENSG00000035681	NSMAF	8	59496063	0.0050845	32	6	6.86e-05	Pancreas	No
ENSG00000236318	LINC02888	7	17414491	0.00508752	13	8	0.008881	Brain_Nucleus_accumbens_basal_ganglia	No
ENSG00000233821	ENOX1-AS1	13	44118054	0.00510726	9	1	0.0056893	Brain_Spinal_cord_cervical_c-1	No
ENSG00000131374	TBC1D5	3	17198654	0.005116	1	1	0.005116	Brain_Caudate_basal_ganglia	No
ENSG00000258088	ENSG00000258088	12	76087790	0.00513605	5	3	0.0179261	Esophagus_Mucosa	No
ENSG00000100714	MTHFD1	14	64854749	0.00515181	45	2	0.0003049	Lung	No
ENSG00000274267	-	0	26031878	0.00515192	1	1	0.00515192	Whole_Blood	No
ENSG00000010327	STAB1	3	52529354	0.00516384	45	1	0.00274	Skin_Sun_Exposed_Lower_leg	No
ENSG00000158457	TSPAN33	7	128784712	0.00516951	37	10	0.02544	Spleen	No
ENSG00000018869	ZNF582	19	56887413	0.00517492	33	9	0.00047325	Brain_Cerebellar_Hemisphere	No
ENSG00000111206	FOXM1	12	2966847	0.00517493	41	4	0.00217734	Esophagus_Muscularis	No
ENSG00000164061	BSN	3	49591922	0.00518264	6	3	0.00961	Brain_Cortex	No
ENSG00000125319	HROB	17	42219274	0.00521859	45	3	0.0119045	Brain_Putamen_basal_ganglia	No
ENSG00000070808	CAMK2A	5	149599054	0.0052416	40	4	0.001803	Heart_Atrial_Appendage	No
ENSG00000141384	TAF4B	18	23805900	0.00524981	41	4	0.00237533	Whole_Blood	No
ENSG00000163781	TOPBP1	3	133317019	0.0052675	42	5	0.00010079	Brain_Frontal_Cortex_BA9	No
ENSG00000278318	ZNF229	19	44921684	0.00527002	39	7	0.001562	Brain_Substantia_nigra	No
ENSG00000144320	LNPK	2	176788620	0.00527044	45	5	0.00133027	Esophagus_Gastroesophageal_Junction	No
ENSG00000180818	HOXC10	12	54378849	0.00527945	10	3	0.0005715	Skin_Not_Sun_Exposed_Suprapubic	No
ENSG00000178971	CTC1	17	8130191	0.00528978	40	4	0.0003423	Whole_Blood	No
ENSG00000126337	KRT36	17	39642388	0.00529268	4	4	0.00529809	Small_Intestine_Terminal_Ileum	No
ENSG00000180914	OXTR	3	8792094	0.00529354	40	9	0.00061511	Skin_Not_Sun_Exposed_Suprapubic	No
ENSG00000284395	PERCC1	16	1481078	0.00529664	14	5	0.0778476	Brain_Frontal_Cortex_BA9	No
ENSG00000184908	CLCNKB	1	16370272	0.00533492	36	5	8.94e-06	Heart_Atrial_Appendage	No
ENSG00000263004	AKAP1-DT	17	55155659	0.00534601	44	3	0.00011502	Lung	No
ENSG00000150787	PTS	11	112097088	0.00537174	21	3	0.00036318	Stomach	No
ENSG00000011258	MBTD1	17	49254786	0.00537671	24	4	0.0479695	Whole_Blood	No
ENSG00000106261	ZKSCAN1	7	99613204	0.00540628	39	3	0.1776	Breast_Mammary_Tissue	No
ENSG00000156253	RWDD2B	21	30376705	0.00541645	45	2	0.01057	Vagina	No
ENSG00000283408	MIR548A1HG	6	18522965	0.005419	1	1	0.005419	Thyroid	No
ENSG00000173714	WFIKKN2	17	48912011	0.00545343	29	5	0.0056347	Brain_Cerebellar_Hemisphere	No
ENSG00000277011	ENSG00000277011	12	132859399	0.00549254	9	3	0.00104647	Artery_Aorta	No
ENSG00000283654	CIROP	14	23568270	0.00550098	11	4	0.00380543	Thyroid	No
ENSG00000109610	SOD3	4	24791534	0.00550453	44	4	0.00341849	Artery_Coronary	No
ENSG00000197548	ATG7	3	11313995	0.00551451	44	4	0.012885	Esophagus_Gastroesophageal_Junction	No
ENSG00000143382	ADAMTSL4	1	150521884	0.00552197	35	7	0.00438128	Uterus	No
ENSG00000228495	LINC01013	6	132453055	0.00554785	8	7	0.01461	Brain_Hypothalamus	No
ENSG00000205978	NYNRIN	14	24867992	0.00555431	40	6	0.00360854	Thyroid	No
ENSG00000127423	AUNIP	1	26158414	0.0055668	12	2	0.009334	Heart_Atrial_Appendage	No
ENSG00000047617	ANO2	12	5641035	0.00558999	41	4	0.0302216	Nerve_Tibial	No
ENSG00000001617	SEMA3F	3	50192478	0.00560506	24	5	4.2e-05	Minor_Salivary_Gland	No
ENSG00000280165	PCDH20	13	61983817	0.0056091	42	10	0.00790841	Lung	No
ENSG00000188452	CERKL	2	182401403	0.00562543	21	6	0.01647	Brain_Frontal_Cortex_BA9	No
ENSG00000229495	ENSG00000229495	6	79519432	0.00565219	2	2	0.001508	Ovary	No
ENSG00000119574	ZBTB45	19	59024897	0.00566585	27	3	0.005713	Adipose_Visceral_Omentum	No
ENSG00000257808	ENSG00000257808	12	53553370	0.00566656	11	2	0.002006	Adipose_Visceral_Omentum	No
ENSG00000165626	BEND7	10	13480484	0.0056992	32	7	0.007046	Artery_Aorta	No
ENSG00000120049	KCNIP2	10	103585731	0.00578598	39	4	0.015472	Brain_Cortex	No
ENSG00000177374	HIC1	17	1957448	0.00582361	5	2	0.007451	Brain_Cerebellum	No
ENSG00000137843	PAK6	15	40509629	0.00593573	34	8	0.0221	Muscle_Skeletal	No
ENSG00000164128	NPY1R	4	164245113	0.00597948	34	5	0.0450069	Brain_Hippocampus	No
ENSG00000142694	EVA1B	1	36787632	0.00598714	45	2	0.009268	Heart_Left_Ventricle	No
ENSG00000149926	TLCD3B	16	30035748	0.00599855	33	2	0.001377	Brain_Amygdala	No
ENSG00000134363	FST	5	52776239	0.00601062	37	5	0.00721302	Minor_Salivary_Gland	No
ENSG00000175221	MED16	19	867962	0.00603704	43	6	0.00193075	Brain_Putamen_basal_ganglia	No
ENSG00000254087	LYN	8	56792372	0.00605525	43	4	0.001632	Brain_Amygdala	No
ENSG00000133401	PDZD2	5	31639517	0.00606481	10	10	0.0373819	Artery_Tibial	No
ENSG00000114054	PCCB	3	135969148	0.00606623	41	2	0.0008607	Brain_Cerebellar_Hemisphere	No
ENSG00000214456	PLIN5	19	4522543	0.0060873	37	6	0.0105539	Skin_Sun_Exposed_Lower_leg	No
ENSG00000020922	MRE11	11	94152895	0.00609311	45	3	0.005526	Brain_Cerebellar_Hemisphere	No
ENSG00000198756	COLGALT2	1	183898796	0.00610118	37	8	0.03211	Skin_Sun_Exposed_Lower_leg	No
ENSG00000118705	RPN2	20	35806813	0.00612224	43	4	0.008589	Colon_Sigmoid	No
ENSG00000178502	KLHL11	17	40009797	0.00613386	5	4	0.00601797	Brain_Hypothalamus	No
ENSG00000087077	TRIP6	7	100464760	0.00615002	44	5	0.00019024	Colon_Sigmoid	No
ENSG00000155034	FBXL18	7	5470966	0.0061572	40	8	0.04153	Artery_Tibial	No
ENSG00000196839	ADA	20	43248163	0.00616265	41	7	0.00233235	Artery_Coronary	No
ENSG00000130713	EXOSC2	9	133569108	0.00616877	27	6	0.0847	Stomach	No
ENSG00000159885	ZNF222	19	44529494	0.00619391	20	2	0.028941	Brain_Hypothalamus	No
ENSG00000196961	AP2A1	19	50270225	0.00620343	44	5	0.11632	Adipose_Subcutaneous	No
ENSG00000065371	ROPN1	3	123687368	0.00620574	5	3	0.00166752	Skin_Sun_Exposed_Lower_leg	No
ENSG00000157191	NECAP2	1	16767167	0.0062154	44	5	0.01691	Brain_Spinal_cord_cervical_c-1	No
ENSG00000183396	TMEM89	3	48658192	0.00625366	19	3	9.5e-06	Prostate	No
ENSG00000161594	KLHL10	17	39991937	0.00630057	34	2	0.00125293	Esophagus_Gastroesophageal_Junction	No
ENSG00000280850	ENSG00000280850	6	166688104	0.00631415	4	4	0.003943	Brain_Anterior_cingulate_cortex_BA24	No
ENSG00000167491	GATAD2A	19	19496635	0.00634374	32	4	0.0153337	Small_Intestine_Terminal_Ileum	No
ENSG00000178764	ZHX2	8	123793633	0.00635313	42	4	0.00277855	Pituitary	No
ENSG00000271824	SMIM32	5	135527156	0.00637777	23	1	0.005999	Brain_Cerebellar_Hemisphere	No
ENSG00000133872	SARAF	8	29920528	0.0064302	45	4	0.0170935	Liver	No
ENSG00000137252	HCRTR2	6	55039050	0.00643517	9	4	0.0163139	Artery_Coronary	No
ENSG00000069869	NEDD4	15	56119120	0.00646255	37	8	2.58e-07	Breast_Mammary_Tissue	No
ENSG00000151838	CCDC175	14	59971257	0.0064633	17	6	0.0566229	Artery_Tibial	No
ENSG00000184530	C6orf58	6	127840600	0.00646735	8	3	0.03964	Brain_Hippocampus	No
ENSG00000143185	XCL2	1	168510003	0.00653711	8	4	0.001571	Minor_Salivary_Gland	No
ENSG00000154727	GABPA	21	27106881	0.00653898	34	4	0.02019	Artery_Aorta	No
ENSG00000204092	-	0	40312083	0.00654719	3	2	0.047498	Brain_Caudate_basal_ganglia	No
ENSG00000163206	SMCP	1	152850793	0.00654957	4	2	0.002311	Brain_Nucleus_accumbens_basal_ganglia	No
ENSG00000123411	IKZF4	12	56401443	0.00655063	28	4	0.001269	Vagina	No
ENSG00000068650	ATP11A	13	113344643	0.00657482	38	8	0.001274	Spleen	No
ENSG00000006837	CDKL3	5	133541305	0.00659945	45	2	0.00112551	Brain_Hippocampus	No
ENSG00000172831	CES2	16	66968347	0.00660345	27	5	0.00224	Lung	No
ENSG00000142798	HSPG2	1	22148738	0.00664653	42	5	5.76e-05	Artery_Coronary	No
ENSG00000159527	PGLYRP3	1	153270338	0.00667608	6	3	0.114539	Esophagus_Mucosa	No
ENSG00000010072	SPRTN	1	231472850	0.00671956	31	3	0.001148	Prostate	No
ENSG00000112992	NNT	5	43602794	0.00676918	37	4	0.0190402	Thyroid	No
ENSG00000188596	CFAP54	12	96883349	0.00679335	31	6	0.0108309	Lung	No
ENSG00000181896	ZNF101	19	19779605	0.00680811	41	7	0.00332354	Brain_Caudate_basal_ganglia	No
ENSG00000281186	LINC00706	10	6814232	0.00681276	12	3	0.04595	Brain_Cerebellum	No
ENSG00000276030	LINC03085	19	24329502	0.00686358	10	5	0.0209	Small_Intestine_Terminal_Ileum	No
ENSG00000078246	TULP3	12	2986389	0.00686555	40	5	0.002588	Vagina	No
ENSG00000169398	PTK2	8	141667999	0.00696056	24	5	0.0016424	Brain_Cerebellar_Hemisphere	No
ENSG00000111790	FGFR1OP2	12	27091316	0.00701673	33	5	0.001119	Brain_Nucleus_accumbens_basal_ganglia	No
ENSG00000163092	XIRP2	2	167744997	0.00702209	8	4	0.0230042	Spleen	No
ENSG00000165102	HGSNAT	8	42995556	0.00707981	44	4	0.00031707	Brain_Cerebellum	No
ENSG00000122257	RBBP6	16	24549014	0.00711232	27	6	0.00289464	Adipose_Subcutaneous	No
ENSG00000142655	PEX14	1	10532345	0.007136	15	2	0.1994	Skin_Not_Sun_Exposed_Suprapubic	No
ENSG00000146215	CRIP3	6	43267448	0.0071564	39	2	0.0286266	Heart_Atrial_Appendage	No
ENSG00000055957	ITIH1	3	52811603	0.00718193	18	3	0.0009278	Artery_Coronary	No
ENSG00000115165	CYTIP	2	158271131	0.00723982	31	3	0.00086664	Muscle_Skeletal	No
ENSG00000037280	FLT4	5	180028506	0.00725534	32	11	0.00014374	Heart_Atrial_Appendage	No
ENSG00000172361	CFAP53	18	47753563	0.0072964	28	4	0.0279531	Brain_Cerebellum	No
ENSG00000141698	NT5C3B	17	39981335	0.0073445	45	2	0.00122218	Artery_Tibial	No
ENSG00000002549	LAP3	4	17578815	0.00738687	34	3	0.00032595	Muscle_Skeletal	No
ENSG00000241553	ARPC4	3	9834179	0.00741849	40	6	0.00449225	Pancreas	No
ENSG00000065675	PRKCQ	10	6469105	0.00744281	45	5	0.015144	Esophagus_Mucosa	No
ENSG00000183309	ZNF623	8	144718183	0.00745897	45	6	9.13e-05	Brain_Hypothalamus	No
ENSG00000160447	PKN3	9	131464802	0.007462	35	5	0.006358	Brain_Cortex	No
ENSG00000174080	CTSF	11	66330934	0.00749915	45	3	0.00216524	Brain_Hypothalamus	No
ENSG00000254731	ENSG00000254731	11	86414141	0.00750002	20	5	0.12	Esophagus_Gastroesophageal_Junction	No
ENSG00000100379	KCTD17	22	37447779	0.007515	36	3	0.008683	Artery_Tibial	No
ENSG00000178719	GRINA	8	145064226	0.0075208	24	3	0.0546987	Thyroid	No
ENSG00000172247	C1QTNF4	11	47611216	0.00752683	45	3	0.01175	Ovary	No
ENSG00000174827	PDZK1	1	145726918	0.00754083	9	3	0.00087902	Muscle_Skeletal	No
ENSG00000158445	KCNB1	20	47980414	0.00757575	12	7	0.00565372	Lung	No
ENSG00000138623	SEMA7A	15	74701630	0.00757706	42	4	0.0106944	Esophagus_Mucosa	No
ENSG00000204435	CSNK2B	6	31633013	0.00758092	41	6	0.0251899	Whole_Blood	No
ENSG00000070366	SMG6	17	1963133	0.00760642	34	4	0.01319	Esophagus_Mucosa	No
ENSG00000234378	ENSG00000234378	2	20263617	0.00761738	2	2	0.1781	Small_Intestine_Terminal_Ileum	No
ENSG00000171496	OR1L8	9	125329778	0.00762567	14	2	0.05101	Artery_Tibial	No
ENSG00000145949	MYLK4	6	2663863	0.00765201	44	5	0.00188059	Colon_Transverse	No
ENSG00000173894	CBX2	17	77751931	0.00765204	39	6	6.27e-05	Adrenal_Gland	No
ENSG00000134545	KLRC1	12	10594863	0.00778713	34	4	0.02602	Nerve_Tibial	No
ENSG00000167741	GGT6	17	4460222	0.00783875	25	5	0.0357363	Esophagus_Mucosa	No
ENSG00000137364	TPMT	6	18128542	0.00784756	45	9	0.00028723	Pancreas	No
ENSG00000177628	GBA1	1	155204243	0.0078615	43	2	0.005928	Adipose_Visceral_Omentum	No
ENSG00000143772	ITPKB	1	226819391	0.0078815	43	5	0.0805485	Esophagus_Gastroesophageal_Junction	No
ENSG00000069424	KCNAB2	1	6051526	0.0078999	39	7	0.0341355	Skin_Not_Sun_Exposed_Suprapubic	No
ENSG00000204021	LIPK	10	90484301	0.00793217	3	3	0.002292	Skin_Not_Sun_Exposed_Suprapubic	No
ENSG00000189181	OR14I1	1	248844628	0.00794073	7	2	0.00432258	Brain_Nucleus_accumbens_basal_ganglia	No
ENSG00000164305	CASP3	4	185548850	0.00794114	39	5	0.01291	Brain_Cerebellum	No
ENSG00000115866	DARS1	2	136664247	0.00794892	45	4	0.0023	Brain_Frontal_Cortex_BA9	No
ENSG00000062194	GPBP1	5	56469775	0.00800062	13	5	0.0129	Adipose_Subcutaneous	No
ENSG00000168702	LRP1B	2	140988992	0.00801611	38	6	0.00331124	Adipose_Visceral_Omentum	No
ENSG00000164258	NDUFS4	5	52856463	0.00802021	44	5	0.00117749	Brain_Hypothalamus	No
ENSG00000114904	NEK4	3	52744800	0.00802543	42	1	0.001939	Liver	No
ENSG00000186300	ZNF555	19	2841433	0.00803172	44	3	0.02417	Ovary	No
ENSG00000165495	PKNOX2	11	125034583	0.00803342	19	8	0.01886	Artery_Tibial	No
ENSG00000187164	SHTN1	10	118643742	0.00804893	33	3	0.04376	Minor_Salivary_Gland	No
ENSG00000096433	ITPR3	6	33588142	0.00809056	43	6	0.0274839	Breast_Mammary_Tissue	No
ENSG00000186635	ARAP1	11	72396114	0.00809467	43	6	0.042793	Heart_Atrial_Appendage	No
ENSG00000236543	ENSG00000236543	9	138506142	0.00809804	2	2	0.124412	Skin_Sun_Exposed_Lower_leg	No
ENSG00000145839	IL9	5	135227935	0.00810035	1	1	0.00810035	Nerve_Tibial	No
ENSG00000166548	TK2	16	66541906	0.00812042	45	3	0.00079243	Thyroid	No
ENSG00000158869	FCER1G	1	161185024	0.00815541	43	5	0.002206	Pituitary	No
ENSG00000179136	LINC00670	17	12453099	0.00815752	22	3	0.003062	Prostate	No
ENSG00000001630	CYP51A1	7	91741465	0.00823526	31	3	0.08667	Colon_Sigmoid	No
ENSG00000204256	BRD2	6	32936437	0.00827019	45	5	0.00620194	Brain_Spinal_cord_cervical_c-1	No
ENSG00000183722	LHFPL6	13	39917029	0.00833147	10	7	0.0001921	Esophagus_Mucosa	No
ENSG00000100346	CACNA1I	22	39966758	0.00835504	18	6	0.02522	Small_Intestine_Terminal_Ileum	No
ENSG00000267069	ENSG00000267069	18	12288307	0.00839875	22	2	0.04705	Colon_Transverse	No
ENSG00000188257	PLA2G2A	1	20301925	0.00840357	43	5	0.0542658	Artery_Tibial	No
ENSG00000240875	LINC00886	3	156465135	0.00840492	45	5	0.00327277	Liver	No
ENSG00000039523	RIPOR1	16	67552321	0.00841	5	1	0.00841	Brain_Cerebellum	No
ENSG00000277288	LINC02881	10	44788016	0.00847415	40	3	0.03557	Adipose_Subcutaneous	No
ENSG00000101200	AVP	20	3063202	0.00849028	14	2	0.0212333	Adrenal_Gland	No
ENSG00000083099	LYRM2	6	90277863	0.00849063	45	3	0.0118984	Artery_Aorta	No
ENSG00000112651	MRPL2	6	43021767	0.0085344	44	1	0.004599	Artery_Aorta	No
ENSG00000235119	ENSG00000235119	9	117159004	0.00858385	25	3	0.0008364	Whole_Blood	No
ENSG00000122034	GTF3A	13	27998681	0.00859185	43	4	0.112313	Whole_Blood	No
ENSG00000269921	ENSG00000269921	4	57253791	0.00859447	41	3	0.100608	Thyroid	No
ENSG00000170832	USP32	17	58256455	0.00861356	40	2	0.00657228	Breast_Mammary_Tissue	No
ENSG00000132581	SDF2	17	26975374	0.008633	43	1	0.008633	Thyroid	No
ENSG00000185122	HSF1	8	145515280	0.00864836	24	3	0.00392172	Brain_Cortex	No
ENSG00000147592	LACTB2	8	71547553	0.00867158	45	4	0.09845	Spleen	No
ENSG00000224934	GOT1-DT	10	101190948	0.00867704	43	4	0.192662	Brain_Amygdala	No
ENSG00000104375	STK3	8	99413631	0.00872361	38	6	0.0129963	Brain_Substantia_nigra	No
ENSG00000058404	CAMK2B	7	44256749	0.00876385	36	8	0.00665904	Spleen	No
ENSG00000111605	CPSF6	12	69633317	0.0087742	34	3	0.0044493	Thyroid	No
ENSG00000250198	LINC02199	5	8839844	0.00879931	6	3	0.1497	Brain_Putamen_basal_ganglia	No
ENSG00000204740	MALRD1	10	19492779	0.00885577	31	7	0.00845329	Adipose_Visceral_Omentum	No
ENSG00000260362	ENSG00000260362	16	9760742	0.00886254	3	2	0.0783	Liver	No
ENSG00000168385	SEPTIN2	2	242254515	0.00888836	37	4	0.01658	Brain_Cerebellum	No
ENSG00000131398	KCNC3	19	50815194	0.0089176	41	5	0.01904	Adipose_Subcutaneous	No
ENSG00000047936	ROS1	6	117609463	0.00891786	9	3	0.003885	Skin_Not_Sun_Exposed_Suprapubic	No
ENSG00000184434	LRRC19	9	26993134	0.00893705	22	4	0.00088776	Artery_Aorta	No
ENSG00000257704	INAFM1	19	47778142	0.00899324	43	4	0.00316747	Adipose_Subcutaneous	No
ENSG00000273759	ENSG00000273759	20	61559972	0.00902236	41	6	0.00909949	Adrenal_Gland	No
ENSG00000160410	SHKBP1	19	41082757	0.00906228	31	9	0.00756445	Esophagus_Muscularis	No
ENSG00000178409	BEND3	6	107386386	0.00906579	40	7	0.00545217	Esophagus_Gastroesophageal_Junction	No
ENSG00000137055	PLAA	9	26904081	0.00908196	23	5	0.00089865	Esophagus_Mucosa	No
ENSG00000160188	RSPH1	21	43892596	0.00909296	41	4	0.00627859	Brain_Cerebellar_Hemisphere	No
ENSG00000100314	CABP7	22	30116073	0.00909344	7	5	0.06193	Brain_Cerebellar_Hemisphere	No
ENSG00000172985	SH3RF3	2	109745804	0.00910307	22	6	0.02973	Artery_Coronary	No
ENSG00000187553	CYP26C1	10	94821021	0.00911086	18	3	0.04495	Brain_Anterior_cingulate_cortex_BA24	No
ENSG00000166803	PCLAF	15	64657193	0.00920825	14	3	0.07074	Stomach	No
ENSG00000165970	SLC6A5	11	20620946	0.009254	3	1	0.009254	Brain_Spinal_cord_cervical_c-1	No
ENSG00000073282	TP63	3	189349205	0.00925981	30	7	0.0374811	Stomach	No
ENSG00000162341	TPCN2	11	68816365	0.00926207	38	9	0.00253181	Pancreas	No
ENSG00000169105	CHST14	15	40763160	0.00926226	30	3	0.02284	Brain_Caudate_basal_ganglia	No
ENSG00000089012	SIRPG	20	1609798	0.00929317	41	8	0.036828	Brain_Cortex	No
ENSG00000162461	SLC25A34	1	16062900	0.00933285	45	2	0.002181	Heart_Left_Ventricle	No
ENSG00000119231	SENP5	3	196594727	0.009344	40	3	0.00207044	Skin_Sun_Exposed_Lower_leg	No
ENSG00000132405	TBC1D14	4	6910969	0.00934501	15	9	0.02643	Esophagus_Gastroesophageal_Junction	No
ENSG00000227245	ENSG00000227245	3	43128971	0.009373	10	1	0.009373	Colon_Sigmoid	No
ENSG00000141564	RPTOR	17	78518619	0.00939369	37	3	0.0142715	Brain_Caudate_basal_ganglia	No
ENSG00000070718	AP3M2	8	42010464	0.00942167	45	2	0.002834	Brain_Cortex	No
ENSG00000178921	PFAS	17	8150936	0.00942291	42	6	0.0008469	Breast_Mammary_Tissue	No
ENSG00000151611	MMAA	4	146539415	0.00948145	40	6	0.00087055	Breast_Mammary_Tissue	No
ENSG00000139531	SUOX	12	56390964	0.00949698	45	2	0.00118259	Heart_Atrial_Appendage	No
ENSG00000179071	CCDC89	11	85394893	0.00957388	42	3	0.00101532	Brain_Hippocampus	No
ENSG00000163607	GTPBP8	3	112709765	0.0095873	45	3	0.00076663	Brain_Nucleus_accumbens_basal_ganglia	No
ENSG00000171681	ATF7IP	12	14518610	0.00960765	13	2	0.05009	Spleen	No
ENSG00000249346	LINC01016	6	33835283	0.00963434	4	4	0.0147024	Artery_Tibial	No
ENSG00000278259	MYO19	17	34851479	0.00963934	44	4	0.00101203	Brain_Amygdala	No
ENSG00000261272	MUC22	6	30978251	0.00964428	1	1	0.00964428	Esophagus_Mucosa	No
ENSG00000183560	IZUMO1R	11	94038759	0.00968618	7	4	0.0198217	Heart_Atrial_Appendage	No
ENSG00000137171	KLC4	6	43008515	0.00973983	12	3	0.00211	Skin_Sun_Exposed_Lower_leg	No
ENSG00000167749	KLK4	19	51409608	0.00976605	15	5	0.162017	Adrenal_Gland	No
ENSG00000125944	HNRNPR	1	23630264	0.00980018	8	1	0.009903	Adipose_Visceral_Omentum	No
ENSG00000128203	ASPHD2	22	26825239	0.00982757	43	6	0.02678	Esophagus_Muscularis	No
ENSG00000111087	GLI1	12	57853918	0.00986743	42	4	0.00049064	Colon_Sigmoid	No
ENSG00000160349	LCN1	9	138413284	0.00987339	7	3	0.0346	Brain_Frontal_Cortex_BA9	No
ENSG00000166562	SEC11C	18	56806709	0.00988525	43	5	0.00093899	Brain_Caudate_basal_ganglia	No
ENSG00000149403	GRIK4	11	120382468	0.00988581	18	12	0.002088	Nerve_Tibial	No
ENSG00000232555	ENSG00000232555	2	173180015	0.00989978	3	2	0.004535	Pancreas	No
ENSG00000157456	CCNB2	15	59397277	0.00990942	1	1	0.00990942	Adipose_Subcutaneous	No
ENSG00000107105	ELAVL2	9	23690102	0.00992902	13	6	0.0005227	Esophagus_Muscularis	No
ENSG00000238243	OR2W3	1	248031277	0.0099506	34	8	0.01762	Brain_Putamen_basal_ganglia	No
ENSG00000145287	PLAC8	4	84011201	0.00995778	28	6	0.004331	Artery_Tibial	No
ENSG00000233954	UQCRHL	1	16133679	0.00998769	34	1	0.002133	Brain_Cerebellar_Hemisphere	No
ENSG00000134352	IL6ST	5	55230923	0.0100425	34	2	0.002504	Adipose_Subcutaneous	No
ENSG00000197951	ZNF71	19	57106632	0.0100718	39	6	0.00031171	Brain_Hippocampus	No
ENSG00000241635	UGT1A1	2	234526291	0.0100973	10	3	0.00367752	Prostate	No
ENSG00000180340	FZD2	17	42634925	0.0101583	36	5	0.01641	Brain_Caudate_basal_ganglia	No
ENSG00000151023	ENKUR	10	25270908	0.0101644	29	4	0.00026781	Whole_Blood	No
ENSG00000163515	RETNLB	3	108462271	0.0102234	3	2	0.228918	Small_Intestine_Terminal_Ileum	No
ENSG00000185345	PRKN	6	161768452	0.0102338	40	5	0.0121524	Thyroid	No
ENSG00000271046	ENSG00000271046	10	11721674	0.0102797	7	6	0.0437013	Whole_Blood	No
ENSG00000274209	ANTXRL	10	47657580	0.0103503	30	4	0.00279787	Brain_Spinal_cord_cervical_c-1	No
ENSG00000213516	RBMXL1	1	89445139	0.0103566	41	3	0.01978	Prostate	No
ENSG00000142765	SYTL1	1	27668513	0.0103613	44	4	0.00091326	Muscle_Skeletal	No
ENSG00000171148	TADA3	3	9821544	0.0104062	44	4	0.0139801	Liver	No
ENSG00000119522	DENND1A	9	126141933	0.0104085	30	4	0.0002929	Adipose_Subcutaneous	No
ENSG00000162695	SLC30A7	1	101361632	0.0104202	44	3	0.05012	Thyroid	No
ENSG00000124228	DDX27	20	47835884	0.0104428	44	3	0.0485629	Nerve_Tibial	No
ENSG00000264026	LINC02003	17	70339081	0.0104819	9	3	0.04616	Skin_Not_Sun_Exposed_Suprapubic	No
ENSG00000183654	MARCHF11	5	16067248	0.010482	12	4	0.05604	Pancreas	No
ENSG00000126432	PRDX5	11	64085560	0.0104871	45	4	0.04385	Prostate	No
ENSG00000009954	BAZ1B	7	72854728	0.010532	43	1	0.00281603	Adipose_Subcutaneous	No
ENSG00000123983	ACSL3	2	223725652	0.0105418	40	5	0.001599	Heart_Atrial_Appendage	No
ENSG00000130772	MED18	1	28655513	0.0105516	12	5	0.00327598	Muscle_Skeletal	No
ENSG00000173404	INSM1	20	20348765	0.0105824	10	5	0.01817	Brain_Putamen_basal_ganglia	No
ENSG00000186866	POFUT2	21	46683843	0.010597	25	6	0.01336	Esophagus_Gastroesophageal_Junction	No
ENSG00000221988	PPT2	6	32121218	0.0106575	42	3	0.0142831	Whole_Blood	No
ENSG00000196776	CD47	3	107762145	0.0107008	22	7	0.00655447	Nerve_Tibial	No
ENSG00000108961	RANGRF	17	8191815	0.0107035	45	3	0.00254007	Adipose_Visceral_Omentum	No
ENSG00000197641	SERPINB13	18	61254223	0.0107259	11	3	0.005722	Lung	No
ENSG00000175189	INHBC	12	57828543	0.01077	3	1	0.01077	Brain_Cerebellar_Hemisphere	No
ENSG00000184486	POU3F2	6	99282580	0.0108582	15	4	0.0630496	Nerve_Tibial	No
ENSG00000173744	AGFG1	2	228336868	0.010866	33	4	0.01145	Brain_Amygdala	No
ENSG00000176124	DLEU1	13	50656307	0.0109879	44	3	0.002196	Liver	No
ENSG00000025770	NCAPH2	22	50946645	0.0109922	31	5	0.0216364	Brain_Frontal_Cortex_BA9	No
ENSG00000132109	TRIM21	11	4406127	0.0110215	35	6	0.01509	Skin_Not_Sun_Exposed_Suprapubic	No
ENSG00000169598	DFFB	1	3773845	0.0110404	45	5	0.00839153	Skin_Not_Sun_Exposed_Suprapubic	No
ENSG00000063177	RPL18	19	49118585	0.0111308	16	5	0.004627	Brain_Anterior_cingulate_cortex_BA24	No
ENSG00000233625	ENSG00000233625	20	17868007	0.0111512	3	3	0.0182251	Colon_Transverse	No
ENSG00000119965	C10orf88	10	124690419	0.0111804	45	5	0.08137	Brain_Cerebellum	No
ENSG00000227374	ENSG00000227374	10	131567108	0.0112088	2	2	0.002733	Vagina	No
ENSG00000177380	PPFIA3	19	49622646	0.0112099	24	6	0.00035352	Brain_Anterior_cingulate_cortex_BA24	No
ENSG00000133302	SLF1	5	93954052	0.01123	37	5	0.00082703	Breast_Mammary_Tissue	No
ENSG00000204564	C6orf136	6	30614816	0.011238	44	3	0.007738	Breast_Mammary_Tissue	No
ENSG00000171136	RLN3	19	14138960	0.01126	3	1	0.01126	Prostate	No
ENSG00000260454	LINC02957	9	93759336	0.0112792	3	3	0.0166	Brain_Cerebellum	No
ENSG00000180475	OR10Q1	11	57995354	0.0113091	3	2	0.02684	Adipose_Subcutaneous	No
ENSG00000128989	ARPP19	15	52839242	0.0113339	37	4	0.0200799	Artery_Aorta	No
ENSG00000085382	HACE1	6	105175968	0.0113848	45	2	0.00058737	Vagina	No
ENSG00000100156	SLC16A8	22	38474141	0.0114493	36	8	0.00363021	Thyroid	No
ENSG00000234210	ENSG00000234210	7	157258925	0.0114766	5	4	0.17	Brain_Hypothalamus	No
ENSG00000173992	CCS	11	66360292	0.0114814	38	4	0.003027	Liver	No
ENSG00000011083	SLC6A7	5	149569520	0.0115208	34	7	0.00048537	Esophagus_Gastroesophageal_Junction	No
ENSG00000134070	IRAK2	3	10206549	0.0115394	35	7	0.002568	Brain_Nucleus_accumbens_basal_ganglia	No
ENSG00000143457	GOLPH3L	1	150618701	0.0115458	36	2	0.04346	Artery_Coronary	No
ENSG00000065135	GNAI3	1	110091233	0.0115603	39	4	0.00044356	Esophagus_Gastroesophageal_Junction	No
ENSG00000163131	CTSS	1	150702672	0.0115936	45	3	0.1913	Liver	No
ENSG00000163961	RNF168	3	196195654	0.0116081	43	5	0.0127571	Adipose_Subcutaneous	No
ENSG00000110675	ELMOD1	11	107461817	0.0116149	39	7	0.00204602	Pituitary	No
ENSG00000273824	ENSG00000273824	12	68820110	0.0116344	17	5	0.101619	Nerve_Tibial	No
ENSG00000104960	PTOV1	19	50353992	0.0116438	38	2	0.00220759	Whole_Blood	No
ENSG00000088035	ALG6	1	63833261	0.0116654	44	4	0.0485733	Brain_Hippocampus	No
ENSG00000102935	ZNF423	16	49521435	0.0116944	13	3	0.01394	Breast_Mammary_Tissue	No
ENSG00000158786	PLA2G2F	1	20465819	0.0117065	2	2	0.0112377	Skin_Not_Sun_Exposed_Suprapubic	No
ENSG00000116191	RALGPS2	1	178694300	0.0117324	43	5	0.0163832	Breast_Mammary_Tissue	No
ENSG00000112972	HMGCS1	5	43289497	0.0117332	44	2	0.00099862	Brain_Hippocampus	No
ENSG00000102977	ACD	16	67691415	0.0117862	45	2	0.00155925	Whole_Blood	No
ENSG00000138138	ATAD1	10	89511269	0.01182	12	3	0.00151445	Esophagus_Mucosa	No
ENSG00000228474	OST4	2	27293340	0.0118261	22	4	0.0995704	Lung	No
ENSG00000121964	GTDC1	2	144695635	0.0118522	5	4	0.1608	Brain_Putamen_basal_ganglia	No
ENSG00000197694	SPTAN1	9	131314866	0.0118735	18	4	0.00064176	Artery_Aorta	No
ENSG00000032389	EIPR1	2	3192696	0.0120275	24	7	0.04016	Esophagus_Mucosa	No
ENSG00000153012	LGI2	4	25000469	0.012031	38	9	0.004611	Breast_Mammary_Tissue	No
ENSG00000273264	ENSG00000273264	1	85932978	0.0120573	3	3	0.01687	Brain_Cortex	No
ENSG00000177551	NHLH2	1	116378998	0.0120622	19	7	0.08508	Brain_Caudate_basal_ganglia	No
ENSG00000226825	LINC01509	9	110182565	0.01209	1	1	0.01209	Prostate	No
ENSG00000137075	RNF38	9	36336393	0.0121179	14	6	0.07724	Esophagus_Mucosa	No
ENSG00000139151	PLCZ1	12	18836103	0.0121286	4	4	0.05294	Skin_Sun_Exposed_Lower_leg	No
ENSG00000228784	LINC00954	2	20068621	0.0121515	36	9	0.00038097	Heart_Atrial_Appendage	No
ENSG00000173402	DAG1	3	49506146	0.012152	25	2	0.003707	Adipose_Subcutaneous	No
ENSG00000253308	ENSG00000253308	7	27278862	0.0121747	3	2	0.05034	Prostate	No
ENSG00000110536	PTPMT1	11	47586982	0.0122205	45	3	0.00131839	Skin_Sun_Exposed_Lower_leg	No
ENSG00000067560	RHOA	3	49396578	0.0122563	35	2	0.003601	Artery_Coronary	No
ENSG00000163491	NEK10	3	27151576	0.0123056	39	4	0.03132	Heart_Left_Ventricle	No
ENSG00000130770	ATP5IF1	1	28562620	0.0123168	45	4	0.00068727	Colon_Transverse	No
ENSG00000134690	CDCA8	1	38158090	0.0123446	41	5	0.00109506	Adipose_Visceral_Omentum	No
ENSG00000122952	ZWINT	10	58116989	0.012345	45	1	0.0106816	Ovary	No
ENSG00000044459	CNTLN	9	17134980	0.0123713	39	6	0.01806	Vagina	No
ENSG00000103449	SALL1	16	51169886	0.0124406	32	5	0.02377	Adipose_Visceral_Omentum	No
ENSG00000125901	MRPS26	20	3026591	0.0124447	37	7	0.001361	Breast_Mammary_Tissue	No
ENSG00000131845	ZNF304	19	57862675	0.0125221	45	2	0.01404	Spleen	No
ENSG00000014824	SLC30A9	4	41992489	0.012558	45	2	0.00152506	Brain_Anterior_cingulate_cortex_BA24	No
ENSG00000125726	CD70	19	6583194	0.0127245	16	7	0.02836	Skin_Not_Sun_Exposed_Suprapubic	No
ENSG00000166558	SLC38A8	16	84043272	0.0127777	14	7	0.0276148	Brain_Nucleus_accumbens_basal_ganglia	No
ENSG00000082014	SMARCD3	7	150935850	0.0127831	16	5	0.003774	Spleen	No
ENSG00000112304	ACOT13	6	24667263	0.0128135	40	6	0.000166	Pancreas	No
ENSG00000005102	MEOX1	17	41717756	0.0128153	30	4	0.0143	Artery_Coronary	No
ENSG00000166546	BEAN1	16	66461200	0.0128154	43	8	0.00193423	Breast_Mammary_Tissue	No
ENSG00000152932	RAB3C	5	57878048	0.0128223	21	7	0.0162178	Pancreas	No
ENSG00000274997	H2AC12	6	27114884	0.01284	2	1	0.01284	Colon_Transverse	No
ENSG00000010932	FMO1	1	171217638	0.0128463	32	8	0.001027	Brain_Hippocampus	No
ENSG00000187170	LCE4A	1	152680636	0.0128609	2	2	0.003487	Skin_Sun_Exposed_Lower_leg	No
ENSG00000144504	ANKMY1	2	241418839	0.0128782	42	4	0.00371998	Whole_Blood	No
ENSG00000121807	CCR2	3	46395225	0.0129529	32	3	0.00554292	Artery_Tibial	No
ENSG00000142677	IL22RA1	1	24446261	0.012954	32	4	0.00179327	Brain_Substantia_nigra	No
ENSG00000188763	FZD9	7	72848109	0.0129591	19	2	0.0087331	Adipose_Visceral_Omentum	No
ENSG00000278311	GGNBP2	17	34900760	0.0130428	44	2	0.00487662	Whole_Blood	No
ENSG00000196975	ANXA4	2	69871557	0.0130714	25	3	0.02168	Lung	No
ENSG00000091409	ITGA6	2	173292082	0.0130966	36	10	0.00031469	Pancreas	No
ENSG00000166592	RRAD	16	66955582	0.0131725	3	3	0.02183	Ovary	No
ENSG00000251580	LINC02482	4	6672452	0.0132014	45	2	0.01128	Lung	No
ENSG00000152217	SETBP1	18	42260138	0.0132197	9	6	0.005973	Muscle_Skeletal	No
ENSG00000134504	KCTD1	18	24034874	0.0132387	18	11	0.039242	Brain_Cerebellum	No
ENSG00000163394	CCKAR	4	26483022	0.0132415	14	4	0.0123404	Esophagus_Gastroesophageal_Junction	No
ENSG00000251616	ENSG00000251616	5	132446747	0.0132589	2	2	0.003541	Skin_Sun_Exposed_Lower_leg	No
ENSG00000131142	CCL25	19	8117651	0.0132738	13	5	0.00739576	Brain_Cerebellar_Hemisphere	No
ENSG00000149187	CELF1	11	47487496	0.0132776	42	4	0.00647934	Brain_Putamen_basal_ganglia	No
ENSG00000186998	EMID1	22	29601840	0.013278	42	8	0.00185812	Artery_Coronary	No
ENSG00000185024	BRF1	14	105675623	0.0132881	30	4	0.009491	Adipose_Visceral_Omentum	No
ENSG00000132031	MATN3	2	20191872	0.0133169	38	4	0.00019823	Brain_Caudate_basal_ganglia	No
ENSG00000088320	REM1	20	30063096	0.0133282	35	2	0.001673	Heart_Left_Ventricle	No
ENSG00000260951	ENSG00000260951	7	25397859	0.0133346	3	2	0.005899	Brain_Frontal_Cortex_BA9	No
ENSG00000186564	FOXD2	1	47901689	0.0133853	14	5	0.0151	Skin_Not_Sun_Exposed_Suprapubic	No
ENSG00000231246	LINC02884	1	112719856	0.0133983	29	5	0.009083	Prostate	No
ENSG00000163933	RFT1	3	53122499	0.0134307	38	3	0.01144	Ovary	No
ENSG00000198945	L3MBTL3	6	130334844	0.0134324	42	3	0.00454573	Esophagus_Gastroesophageal_Junction	No
ENSG00000198858	R3HDM4	19	896503	0.0134532	30	14	0.00566	Skin_Not_Sun_Exposed_Suprapubic	No
ENSG00000224389	C4B	6	31982539	0.0134661	29	10	0.017948	Artery_Tibial	No
ENSG00000126804	ZBTB1	14	64970430	0.0134898	41	1	0.004725	Adrenal_Gland	No
ENSG00000205359	SLCO6A1	5	101707486	0.01354	1	1	0.01354	Artery_Aorta	No
ENSG00000184922	FMNL1	17	43298811	0.0135563	22	5	0.00081073	Heart_Left_Ventricle	No
ENSG00000124256	ZBP1	20	56178902	0.0135688	29	2	0.002562	Brain_Frontal_Cortex_BA9	No
ENSG00000185482	STAC3	12	57637236	0.0135705	37	3	0.00242055	Colon_Transverse	No
ENSG00000104714	ERICH1	8	564746	0.0135749	35	11	0.07235	Prostate	No
ENSG00000177234	LINC01561	10	122357721	0.0136044	25	6	0.0779044	Brain_Hippocampus	No
ENSG00000223953	C1QTNF5	11	119209652	0.01361	2	1	0.01361	Artery_Tibial	No
ENSG00000175305	CCNE2	8	95891998	0.0136218	40	5	0.007926	Minor_Salivary_Gland	No
ENSG00000169019	COMMD8	4	47452885	0.0136361	43	6	0.00027155	Esophagus_Gastroesophageal_Junction	No
ENSG00000101421	CHMP4B	20	32399110	0.0136527	37	2	0.0020462	Whole_Blood	No
ENSG00000184271	POU6F1	12	51580719	0.0136604	43	4	0.000654	Prostate	No
ENSG00000197102	DYNC1H1	14	102430865	0.0136862	20	4	0.004444	Esophagus_Gastroesophageal_Junction	No
ENSG00000186844	LCE1A	1	152799949	0.0137026	3	2	0.005845	Brain_Spinal_cord_cervical_c-1	No
ENSG00000141759	TXNL4A	18	77732867	0.0137255	33	6	0.0146112	Adrenal_Gland	No
ENSG00000089505	CMTM1	16	66600294	0.0137274	45	1	0.00537584	Artery_Tibial	No
ENSG00000144821	MYH15	3	108099216	0.0138507	38	6	0.00900623	Brain_Cerebellar_Hemisphere	No
ENSG00000187554	TLR5	1	223282748	0.0138733	43	5	0.02678	Liver	No
ENSG00000138069	RAB1A	2	65297835	0.0139272	42	3	0.03496	Thyroid	No
ENSG00000185000	DGAT1	8	145539954	0.0140036	43	2	0.00326012	Brain_Cerebellum	No
ENSG00000141644	MBD1	18	47793252	0.0140078	20	4	0.04992	Brain_Cerebellum	No
ENSG00000121621	KIF18A	11	28042167	0.0140146	44	3	0.00343764	Colon_Sigmoid	No
ENSG00000115211	EIF2B4	2	27587219	0.0140222	9	2	0.0153829	Heart_Atrial_Appendage	No
ENSG00000130349	MTRES1	6	107349407	0.0140389	45	4	0.00032749	Skin_Sun_Exposed_Lower_leg	No
ENSG00000272384	ENSG00000272384	8	123792210	0.0142171	27	3	0.00858	Breast_Mammary_Tissue	No
ENSG00000183977	PP2D1	3	20021453	0.0142334	41	4	0.002273	Brain_Caudate_basal_ganglia	No
ENSG00000081154	PCNP	3	101292939	0.0142456	22	3	0.001722	Whole_Blood	No
ENSG00000205632	LINC01310	22	49288729	0.0143136	16	9	0.085684	Minor_Salivary_Gland	No
ENSG00000240747	KRBOX1	3	42850975	0.014315	29	3	0.01371	Brain_Cortex	No
ENSG00000182870	GALNT9	12	132680924	0.0144026	14	7	0.00026673	Artery_Aorta	No
ENSG00000135100	HNF1A	12	121416346	0.0144075	2	2	0.003838	Colon_Sigmoid	No
ENSG00000138346	DNA2	10	70173821	0.0144144	45	1	0.00708099	Brain_Hypothalamus	No
ENSG00000171236	LRG1	19	4536421	0.0144268	39	2	0.00399206	Brain_Substantia_nigra	No
ENSG00000176171	BNIP3	10	133781578	0.0144319	38	5	0.00181199	Skin_Not_Sun_Exposed_Suprapubic	No
ENSG00000272463	ENSG00000272463	6	708592	0.0144364	45	2	0.0799786	Heart_Left_Ventricle	No
ENSG00000176659	LINC02910	20	58630980	0.0144794	28	5	0.006018	Skin_Not_Sun_Exposed_Suprapubic	No
ENSG00000159409	CELF3	1	151674880	0.0144901	26	3	0.00904074	Artery_Tibial	No
ENSG00000118985	ELL2	5	95220802	0.014521	2	2	0.004101	Ovary	No
ENSG00000034152	MAP2K3	17	21187984	0.0145286	43	5	0.0011084	Adipose_Visceral_Omentum	No
ENSG00000171124	FUT3	19	5842899	0.0145334	18	9	0.0007742	Small_Intestine_Terminal_Ileum	No
ENSG00000153551	CMTM7	3	32433163	0.0145663	45	7	0.00920945	Muscle_Skeletal	No
ENSG00000185104	FAF1	1	50905150	0.0145679	13	5	0.006503	Colon_Transverse	No
ENSG00000186226	LCE1E	1	152758690	0.0145781	3	1	0.00727657	Skin_Sun_Exposed_Lower_leg	No
ENSG00000233005	ENSG00000233005	2	21444047	0.0145878	17	3	0.0378372	Minor_Salivary_Gland	No
ENSG00000117400	MPL	1	43803478	0.0147215	37	2	0.009841	Heart_Left_Ventricle	No
ENSG00000156110	ADK	10	75910960	0.0147318	43	5	0.00920564	Brain_Cortex	No
ENSG00000129353	SLC44A2	19	10713133	0.0147435	45	5	0.00495633	Thyroid	No
ENSG00000263164	ENSG00000263164	17	5143803	0.0147914	40	4	0.0697891	Pituitary	No
ENSG00000170214	ADRA1B	5	159343790	0.0148187	38	6	0.00958214	Spleen	No
ENSG00000100263	RHBDD3	22	29655841	0.0148261	44	6	0.00392264	Brain_Frontal_Cortex_BA9	No
ENSG00000242759	LINC00882	3	106555658	0.0148291	8	6	0.0939	Esophagus_Mucosa	No
ENSG00000104728	ARHGEF10	8	1772142	0.0148927	41	15	0.0107484	Whole_Blood	No
ENSG00000259676	ENSG00000259676	15	89340644	0.0149	3	1	0.0149	Artery_Aorta	No
ENSG00000005249	PRKAR2B	7	106685094	0.0149354	43	3	0.00199889	Brain_Caudate_basal_ganglia	No
ENSG00000125861	GFRA4	20	3639939	0.0149407	3	3	0.318394	Brain_Frontal_Cortex_BA9	No
ENSG00000167642	SPINT2	19	38734675	0.0150149	44	5	0.00730905	Spleen	No
ENSG00000175164	ABO	9	136125788	0.0150615	9	6	0.03105	Muscle_Skeletal	No
ENSG00000096006	CRISP3	6	49695097	0.0150948	30	5	0.0239706	Prostate	No
ENSG00000227036	LINC00511	17	70319264	0.0151306	19	4	0.0123	Artery_Aorta	No
ENSG00000151789	ZNF385D	3	21459915	0.0151467	5	5	0.0428383	Artery_Tibial	No
ENSG00000168488	ATXN2L	16	28834356	0.0151548	43	3	0.0161645	Muscle_Skeletal	No
ENSG00000145358	DDIT4L	4	101107027	0.0152079	31	6	0.0009548	Brain_Substantia_nigra	No
ENSG00000185038	MROH2A	2	234684370	0.0152216	7	5	0.00610376	Skin_Not_Sun_Exposed_Suprapubic	No
ENSG00000174483	BBS1	11	66278077	0.0152309	44	2	0.0003305	Artery_Coronary	No
ENSG00000167178	ISLR2	15	74392652	0.0152818	18	4	0.0719832	Muscle_Skeletal	No
ENSG00000237949	LINC00844	10	60759386	0.0153253	39	1	0.0054141	Artery_Tibial	No
ENSG00000271579	ENSG00000271579	12	115737393	0.0153482	29	7	0.0149312	Heart_Atrial_Appendage	No
ENSG00000019995	ZRANB1	10	126630692	0.0154021	40	4	0.001072	Brain_Hippocampus	No
ENSG00000117560	FASLG	1	172628154	0.0154216	33	3	0.0310428	Artery_Coronary	No
ENSG00000178935	ZNF552	19	58315209	0.0154833	40	5	0.0015747	Brain_Cerebellum	No
ENSG00000168938	PPIC	5	122358945	0.0154993	45	7	0.07502	Brain_Cerebellar_Hemisphere	No
ENSG00000066044	ELAVL1	19	8023463	0.0155048	23	3	0.03315	Ovary	No
ENSG00000278224	PRICKLE4	6	41748519	0.0155368	36	4	0.00943619	Colon_Transverse	No
ENSG00000115520	COQ10B	2	198318147	0.0155418	29	2	0.08871	Thyroid	No
ENSG00000235021	ENSG00000235021	1	246853349	0.0155679	15	3	0.08328	Brain_Hypothalamus	No
ENSG00000166428	PLD4	14	105391153	0.0155972	40	4	0.0205835	Colon_Sigmoid	No
ENSG00000187051	RPS19BP1	22	39925098	0.0156522	8	3	0.01883	Artery_Tibial	No
ENSG00000124466	LYPD3	19	43964939	0.015663	37	6	0.03946	Adrenal_Gland	No
ENSG00000175161	CADM2	3	85008132	0.0156706	40	8	0.0307744	Brain_Cortex	No
ENSG00000168273	UQCC5	3	52568029	0.0157247	36	3	0.00361	Whole_Blood	No
ENSG00000103550	KNOP1	16	19714902	0.0157696	42	1	0.0123732	Brain_Cerebellar_Hemisphere	No
ENSG00000055917	PUM2	2	20448452	0.0157855	28	3	0.00932	Skin_Not_Sun_Exposed_Suprapubic	No
ENSG00000187980	PLA2G2C	1	20487746	0.0158032	18	5	0.00518598	Prostate	No
ENSG00000164176	EDIL3	5	83236373	0.0158335	7	5	0.01073	Colon_Sigmoid	No
ENSG00000278535	DHRS11	17	34948308	0.015838	36	2	0.002276	Whole_Blood	No
ENSG00000213281	NRAS	1	115247090	0.0158482	36	3	0.00755574	Breast_Mammary_Tissue	No
ENSG00000185689	TEX56P	6	4079440	0.0158841	45	4	0.00088583	Ovary	No
ENSG00000165092	ALDH1A1	9	75515578	0.015933	27	2	0.02891	Adipose_Subcutaneous	No
ENSG00000152784	PRDM8	4	81105033	0.0159753	45	7	0.0314107	Brain_Substantia_nigra	No
ENSG00000180712	LINC02363	4	185261909	0.0160706	27	5	0.02414	Spleen	No
ENSG00000244952	-	0	32905934	0.0160776	12	4	0.0255912	Uterus	No
ENSG00000196187	TMEM63A	1	226033237	0.0160997	37	8	0.1105	Adipose_Visceral_Omentum	No
ENSG00000273749	CYFIP1	15	22892004	0.0161276	44	11	0.00117033	Colon_Transverse	No
ENSG00000119321	FKBP15	9	115923286	0.0161395	33	6	0.0007614	Skin_Not_Sun_Exposed_Suprapubic	No
ENSG00000040487	SLC66A1	1	19638820	0.0161455	44	5	0.00014175	Brain_Amygdala	No
ENSG00000060709	RIMBP2	12	130880682	0.0161533	26	12	0.0154	Brain_Frontal_Cortex_BA9	No
ENSG00000274492	ENSG00000274492	14	89285951	0.0161547	4	3	0.03598	Brain_Cerebellar_Hemisphere	No
ENSG00000187527	ATP13A5	3	192992579	0.0162118	13	6	0.07096	Brain_Anterior_cingulate_cortex_BA24	No
ENSG00000011566	MAP4K3	2	39476407	0.0162651	11	4	0.01467	Esophagus_Gastroesophageal_Junction	No
ENSG00000213079	SCAF8	6	155054459	0.0162843	15	1	0.01517	Brain_Amygdala	No
ENSG00000130957	FBP2	9	97321002	0.0163315	32	3	0.0220322	Skin_Sun_Exposed_Lower_leg	No
ENSG00000229613	LINC01501	9	93225806	0.0163785	2	2	0.3037	Brain_Cerebellar_Hemisphere	No
ENSG00000256980	KHDC1L	6	73933267	0.0164193	24	3	0.002016	Esophagus_Gastroesophageal_Junction	No
ENSG00000013288	MAN2B2	4	6576902	0.0164318	42	2	0.03034	Brain_Amygdala	No
ENSG00000108797	CNTNAP1	17	40834631	0.0164551	34	2	0.005152	Whole_Blood	No
ENSG00000162992	NEUROD1	2	182537815	0.01647	5	1	0.01647	Brain_Amygdala	No
ENSG00000116032	GRIN3B	19	1000418	0.0164717	37	11	0.01549	Heart_Atrial_Appendage	No
ENSG00000130363	RSPH3	6	159393903	0.0164731	45	3	0.00696256	Artery_Aorta	No
ENSG00000184374	COLEC10	8	120007691	0.0164856	13	5	0.00179373	Thyroid	No
ENSG00000272832	ENSG00000272832	3	133261908	0.0164965	6	2	0.02985	Brain_Anterior_cingulate_cortex_BA24	No
ENSG00000159753	CARMIL2	16	67678822	0.0165277	11	3	0.002019	Artery_Tibial	No
ENSG00000139266	MARCHF9	12	58148881	0.0166301	11	2	0.05461	Pituitary	No
ENSG00000204410	MSH5	6	31707725	0.0166439	42	5	0.0139944	Esophagus_Muscularis	No
ENSG00000085377	PREP	6	105725440	0.0166576	43	4	0.00129949	Artery_Coronary	No
ENSG00000143951	WDPCP	2	63348518	0.0167113	30	7	0.04705	Artery_Coronary	No
ENSG00000106723	SPIN1	9	91003334	0.016774	41	3	0.001893	Breast_Mammary_Tissue	No
ENSG00000164615	CAMLG	5	134074191	0.0167972	9	1	0.01267	Brain_Amygdala	No
ENSG00000186642	PDE2A	11	72287185	0.0168049	27	6	0.009983	Nerve_Tibial	No
ENSG00000166006	KCNC2	12	75433857	0.0168057	5	2	0.05878	Brain_Hypothalamus	No
ENSG00000143416	SELENBP1	1	151336778	0.0168217	33	5	0.0307393	Heart_Atrial_Appendage	No
ENSG00000112299	VNN1	6	133002729	0.0168239	45	5	0.0233568	Esophagus_Mucosa	No
ENSG00000271216	LINC01050	13	43384502	0.0168393	4	2	0.1292	Heart_Atrial_Appendage	No
ENSG00000232448	ENSG00000232448	20	10160883	0.0168404	5	4	0.0109973	Brain_Cerebellar_Hemisphere	No
ENSG00000101605	MYOM1	18	3066805	0.0168492	42	6	0.00374874	Brain_Hypothalamus	No
ENSG00000111432	FZD10	12	130647004	0.0168626	10	9	0.007663	Heart_Atrial_Appendage	No
ENSG00000093010	COMT	22	19929130	0.0168755	44	5	0.00177055	Small_Intestine_Terminal_Ileum	No
ENSG00000158008	EXTL1	1	26346375	0.0168768	39	3	0.0682893	Brain_Cerebellar_Hemisphere	No
ENSG00000116176	TPSG1	16	1271651	0.016997	37	7	0.00186453	Adrenal_Gland	No
ENSG00000144355	DLX1	2	172949468	0.0170021	35	6	0.003098	Esophagus_Muscularis	No
ENSG00000137547	MRPL15	8	55047770	0.0170314	40	1	0.009374	Brain_Amygdala	No
ENSG00000219438	TAFA5	22	48885272	0.0170773	16	8	0.004708	Muscle_Skeletal	No
ENSG00000134962	KLB	4	39408473	0.0170779	30	9	0.03009	Thyroid	No
ENSG00000172794	RAB37	17	72666717	0.0171009	40	7	0.09393	Artery_Aorta	No
ENSG00000008130	NADK	1	1682671	0.0171872	41	7	6.19e-05	Prostate	No
ENSG00000220205	VAMP2	17	8062467	0.0173485	44	2	0.00364591	Heart_Left_Ventricle	No
ENSG00000122733	PHF24	9	34957484	0.0173583	40	8	0.00550348	Artery_Aorta	No
ENSG00000267206	LCN6	9	139638463	0.0173808	41	4	0.0456558	Heart_Left_Ventricle	No
ENSG00000120457	KCNJ5	11	128761251	0.0173964	25	13	0.0236035	Colon_Sigmoid	No
ENSG00000198721	ECI2	6	4115923	0.0174191	44	4	0.00048895	Prostate	No
ENSG00000121579	NAA50	3	113435307	0.0174534	32	3	0.007857	Brain_Cortex	No
ENSG00000170776	AKAP13	15	85923802	0.0174754	34	7	0.0546	Skin_Not_Sun_Exposed_Suprapubic	No
ENSG00000089199	CHGB	20	5892076	0.0175086	24	4	0.02889	Brain_Spinal_cord_cervical_c-1	No
ENSG00000162825	NBPF20	1	144146808	0.0175145	22	6	0.00041292	Adipose_Subcutaneous	No
ENSG00000168237	GLYCTK	3	52321105	0.0175253	39	4	0.01631	Heart_Left_Ventricle	No
ENSG00000158816	VWA5B1	1	20617412	0.0175286	10	5	0.00429194	Thyroid	No
ENSG00000165807	PPP1R36	14	65016620	0.0175306	43	5	0.00173691	Breast_Mammary_Tissue	No
ENSG00000170264	FAM161A	2	62051989	0.0175542	45	5	0.0039602	Brain_Frontal_Cortex_BA9	No
ENSG00000183735	TBK1	12	64845660	0.017569	43	3	0.0799865	Liver	No
ENSG00000013375	PGM3	6	83870869	0.0175695	44	5	0.009143	Artery_Coronary	No
ENSG00000127463	EMC1	1	19542158	0.0175933	43	3	0.00023746	Brain_Putamen_basal_ganglia	No
ENSG00000181035	SLC25A42	19	19174808	0.0175976	23	5	0.01073	Esophagus_Muscularis	No
ENSG00000197150	ABCB8	7	150725510	0.0176022	45	3	0.02344	Small_Intestine_Terminal_Ileum	No
ENSG00000007062	PROM1	4	15964699	0.0176178	38	9	0.0218766	Heart_Atrial_Appendage	No
ENSG00000188295	ZNF669	1	247263264	0.0176504	43	1	0.004937	Brain_Spinal_cord_cervical_c-1	No
ENSG00000136100	VPS36	13	52986737	0.0176529	45	3	0.152323	Muscle_Skeletal	No
ENSG00000225166	ENSG00000225166	2	216318430	0.0176634	3	2	0.184081	Artery_Aorta	No
ENSG00000133703	KRAS	12	25357723	0.01768	12	6	0.07132	Ovary	No
ENSG00000185651	UBE2L3	22	21903736	0.0177003	14	1	0.005082	Esophagus_Mucosa	No
ENSG00000188800	TMCO2	1	40711619	0.01786	1	1	0.01786	Brain_Cerebellar_Hemisphere	No
ENSG00000170927	PKHD1	6	51480098	0.0178787	5	5	0.02719	Pancreas	No
ENSG00000134419	RPS15A	16	18792617	0.0178836	41	2	0.00154671	Esophagus_Gastroesophageal_Junction	No
ENSG00000153936	HS2ST1	1	87380331	0.0178967	45	2	0.00013736	Lung	No
ENSG00000164941	INTS8	8	95825539	0.0179292	44	4	0.00057832	Nerve_Tibial	No
ENSG00000120742	SERP1	3	150259781	0.0179717	42	10	0.0004162	Adipose_Subcutaneous	No
ENSG00000217236	SP9	2	175199674	0.01798	1	1	0.01798	Minor_Salivary_Gland	No
ENSG00000167363	FN3K	17	80693451	0.0180203	41	4	9.58e-05	Esophagus_Mucosa	No
ENSG00000164309	CMYA5	5	78985700	0.0180293	17	9	0.00019419	Breast_Mammary_Tissue	No
ENSG00000213064	SFT2D2	1	168195176	0.0180333	17	2	0.004099	Adipose_Subcutaneous	No
ENSG00000179886	TIGD5	8	144680074	0.0180358	29	8	0.0394901	Pituitary	No
ENSG00000070388	FGF22	19	639879	0.018097	23	9	0.0529912	Skin_Sun_Exposed_Lower_leg	No
ENSG00000282787	ENSG00000282787	10	126850947	0.0181223	10	5	0.03785	Brain_Anterior_cingulate_cortex_BA24	No
ENSG00000182628	SKA2	17	57187312	0.0181645	43	4	0.105553	Skin_Not_Sun_Exposed_Suprapubic	No
ENSG00000152254	G6PC2	2	169757750	0.0182594	19	3	0.0640313	Pancreas	No
ENSG00000198912	C1orf174	1	3805689	0.0182657	45	2	0.00231197	Brain_Putamen_basal_ganglia	No
ENSG00000185432	TMT1A	12	51317255	0.0182851	33	6	0.03595	Spleen	No
ENSG00000151704	KCNJ1	11	128706210	0.0183489	29	9	0.02743	Artery_Aorta	No
ENSG00000133216	EPHB2	1	23037332	0.018388	10	7	0.02249	Thyroid	No
ENSG00000179832	MROH1	8	145202919	0.0184557	15	6	0.001757	Heart_Atrial_Appendage	No
ENSG00000204176	SYT15	10	46955444	0.0184798	35	6	0.00781147	Heart_Atrial_Appendage	No
ENSG00000077009	NMRK2	19	3933101	0.0185175	27	6	0.001989	Skin_Not_Sun_Exposed_Suprapubic	No
ENSG00000116459	ATP5PB	1	111991486	0.0185842	40	3	0.0450817	Adrenal_Gland	No
ENSG00000167733	HSD11B1L	19	5680615	0.0186	1	1	0.0186	Colon_Sigmoid	No
ENSG00000186272	ZNF17	19	57922531	0.0186257	45	5	0.04986	Artery_Aorta	No
ENSG00000204257	HLA-DMA	6	32916390	0.0186522	44	3	0.0145785	Brain_Cerebellar_Hemisphere	No
ENSG00000146469	VIP	6	153071933	0.018663	19	12	0.07391	Artery_Tibial	No
ENSG00000234520	HRAT17	7	112594701	0.0186768	5	4	0.09591	Heart_Atrial_Appendage	No
ENSG00000275040	ENSG00000275040	16	79653365	0.0186915	11	7	0.03973	Brain_Cerebellum	No
ENSG00000137872	SEMA6D	15	47476298	0.0187068	8	8	0.005988	Brain_Cerebellum	No
ENSG00000108819	PPP1R9B	17	48211104	0.0187285	23	3	0.01256	Brain_Cerebellar_Hemisphere	No
ENSG00000249437	NAIP	5	70264310	0.0187378	7	2	0.005508	Esophagus_Muscularis	No
ENSG00000109180	OCIAD1	4	48807229	0.0187464	45	3	0.097406	Adipose_Visceral_Omentum	No
ENSG00000185453	ZSWIM9	19	48673949	0.0187709	42	2	0.00794843	Whole_Blood	No
ENSG00000162512	SDC3	1	31342314	0.018812	32	17	0.02236	Brain_Frontal_Cortex_BA9	No
ENSG00000233977	ENSG00000233977	7	55659767	0.0188295	7	3	0.0172542	Artery_Aorta	No
ENSG00000269973	ENSG00000269973	2	10076489	0.0188631	44	6	0.01782	Brain_Amygdala	No
ENSG00000133805	AMPD3	11	10329860	0.018865	42	9	0.0283526	Whole_Blood	No
ENSG00000148154	UGCG	9	114659046	0.018881	26	8	0.0009749	Muscle_Skeletal	No
ENSG00000116678	LEPR	1	65886248	0.0189063	32	7	0.03714	Brain_Cerebellar_Hemisphere	No
ENSG00000185298	CCDC137	17	79633394	0.0189083	45	4	0.00844	Brain_Amygdala	No
ENSG00000079337	RAPGEF3	12	48128455	0.0189473	45	2	0.0271	Liver	No
ENSG00000121104	FAM117A	17	47787694	0.0189529	9	5	0.01905	Adipose_Subcutaneous	No
ENSG00000109320	NFKB1	4	103422486	0.01896	44	4	0.0291216	Heart_Left_Ventricle	No
ENSG00000153037	SRP19	5	112196919	0.0189634	42	3	0.00335229	Brain_Frontal_Cortex_BA9	No
ENSG00000016864	GLT8D1	3	52728505	0.0189883	45	2	0.00592631	Colon_Sigmoid	No
ENSG00000040633	PHF23	17	7138347	0.0190228	10	4	0.069	Artery_Aorta	No
ENSG00000178363	CALML3	10	5566924	0.0190237	26	6	0.01555	Pituitary	No
ENSG00000197888	UGT2B17	4	69402902	0.0191036	7	6	0.1239	Brain_Substantia_nigra	No
ENSG00000107036	RIC1	9	5629025	0.0191644	34	5	0.00223681	Skin_Sun_Exposed_Lower_leg	No
ENSG00000137261	KIAA0319	6	24544332	0.0192035	36	8	0.00693909	Skin_Sun_Exposed_Lower_leg	No
ENSG00000090989	EXOC1	4	56719782	0.0192284	30	4	0.0033998	Thyroid	No
ENSG00000114455	HHLA2	3	108015376	0.0192537	11	2	0.1653	Brain_Nucleus_accumbens_basal_ganglia	No
ENSG00000038295	TLL1	4	166794410	0.0193054	43	4	0.00085137	Brain_Caudate_basal_ganglia	No
ENSG00000273102	ENSG00000273102	21	35339403	0.01934	1	1	0.01934	Spleen	No
ENSG00000163564	PYHIN1	1	158900586	0.0193587	36	8	0.0211558	Brain_Hypothalamus	No
ENSG00000171219	CDC42BPG	11	64590859	0.0193965	45	4	0.001301	Brain_Cerebellum	No
ENSG00000137288	UQCC2	6	33662070	0.0194217	43	5	0.001538	Vagina	No
ENSG00000104967	NOVA2	19	46436992	0.0194389	43	3	0.0143742	Esophagus_Muscularis	No
ENSG00000131096	PYY	17	42030106	0.01946	3	1	0.01946	Brain_Cortex	No
ENSG00000178093	TSSK6	19	19623227	0.019467	44	1	0.01837	Pituitary	No
ENSG00000102981	PARD6A	16	67694849	0.0194917	44	2	0.00374275	Skin_Not_Sun_Exposed_Suprapubic	No
ENSG00000152910	CNTNAP4	16	76311176	0.019612	11	5	0.01451	Brain_Cerebellar_Hemisphere	No
ENSG00000133639	BTG1	12	92536286	0.0196194	43	4	0.0103162	Brain_Hypothalamus	No
ENSG00000154027	AK5	1	77747736	0.0196586	38	6	0.00655849	Brain_Nucleus_accumbens_basal_ganglia	No
ENSG00000187054	TMPRSS11A	4	68775103	0.0196712	3	2	0.02912	Esophagus_Gastroesophageal_Junction	No
ENSG00000140835	CHST4	16	71559136	0.0197492	18	4	0.0657	Uterus	No
ENSG00000182791	CCDC87	11	66357640	0.0199277	7	3	0.2304	Esophagus_Muscularis	No
ENSG00000100605	ITPK1	14	93403259	0.0199372	43	7	0.01841	Brain_Cerebellar_Hemisphere	No
ENSG00000124882	EREG	4	75230860	0.0199465	31	4	0.0210752	Adipose_Visceral_Omentum	No
ENSG00000036054	TBC1D23	3	99979844	0.0200017	39	3	0.00736479	Pituitary	No
ENSG00000152700	SAR1B	5	133936834	0.0200072	43	3	0.00391996	Whole_Blood	No
ENSG00000166889	PATL1	11	59404189	0.0200157	10	2	0.03116	Brain_Cerebellum	No
ENSG00000282692	ENSG00000282692	8	968756	0.0200295	9	2	0.02579	Adipose_Subcutaneous	No
ENSG00000010322	NISCH	3	52489134	0.0200442	41	2	0.03333	Adrenal_Gland	No
ENSG00000141519	CCDC40	17	78010435	0.020048	45	1	0.005805	Vagina	No
ENSG00000224164	LINC02828	6	24742530	0.0200678	6	4	0.0440519	Brain_Anterior_cingulate_cortex_BA24	No
ENSG00000243694	LINC02027	3	81043019	0.02008	1	1	0.02008	Liver	No
ENSG00000186790	FOXE3	1	47881744	0.0201541	16	3	0.0151	Brain_Cerebellar_Hemisphere	No
ENSG00000137070	IL11RA	9	34650699	0.0201801	45	3	0.0353218	Minor_Salivary_Gland	No
ENSG00000088247	KHSRP	19	6413359	0.020186	37	4	0.003834	Adipose_Subcutaneous	No
ENSG00000166136	NDUFB8	10	102267203	0.0202364	36	1	0.00852728	Ovary	No
ENSG00000196189	SEMA4A	1	156117157	0.0202584	38	7	0.00494	Brain_Putamen_basal_ganglia	No
ENSG00000265091	ENSG00000265091	18	5232875	0.020294	2	1	0.020294	Brain_Cerebellar_Hemisphere	No
ENSG00000198053	SIRPA	20	1875154	0.0203486	36	9	0.00350336	Brain_Cerebellar_Hemisphere	No
ENSG00000188290	HES4	1	934342	0.0203956	40	3	0.1075	Muscle_Skeletal	No
ENSG00000227733	ENSG00000227733	1	146093234	0.020423	24	4	0.00815177	Breast_Mammary_Tissue	No
ENSG00000173264	GPR137	11	64037534	0.0205811	8	3	0.04611	Artery_Aorta	No
ENSG00000165124	SVEP1	9	113127531	0.0205912	34	11	0.00375897	Brain_Cerebellar_Hemisphere	No
ENSG00000040275	SPDL1	5	169010638	0.0205973	45	2	0.00649	Brain_Substantia_nigra	No
ENSG00000068724	TTC7A	2	47143296	0.0206372	38	10	0.0088023	Esophagus_Gastroesophageal_Junction	No
ENSG00000250790	ENSG00000250790	12	133488056	0.020671	41	3	0.0566131	Esophagus_Muscularis	No
ENSG00000089101	CFAP61	20	20033158	0.0207117	25	6	0.01179	Ovary	No
ENSG00000138028	CGREF1	2	27321757	0.0207333	40	6	0.00173862	Brain_Caudate_basal_ganglia	No
ENSG00000168961	LGALS9	17	25956824	0.0207632	43	4	0.007186	Small_Intestine_Terminal_Ileum	No
ENSG00000174628	IQCK	16	19727778	0.0207916	37	1	0.01364	Heart_Left_Ventricle	No
ENSG00000075826	SEC31B	10	102246399	0.0207952	44	1	0.016	Brain_Spinal_cord_cervical_c-1	No
ENSG00000170515	PA2G4	12	56498103	0.0208356	11	2	0.02185	Skin_Sun_Exposed_Lower_leg	No
ENSG00000147526	TACC1	8	38585704	0.0208755	38	4	0.00258372	Heart_Left_Ventricle	No
ENSG00000101412	E2F1	20	32263489	0.0208771	41	4	0.01121	Artery_Aorta	No
ENSG00000206560	ANKRD28	3	15708743	0.0208993	45	4	0.0117414	Brain_Cerebellar_Hemisphere	No
ENSG00000241106	HLA-DOB	6	32780540	0.0209167	45	2	0.0575943	Brain_Cortex	No
ENSG00000148459	PDSS1	10	26986588	0.0209321	41	5	0.0811392	Artery_Coronary	No
ENSG00000179148	ALOXE3	17	7999218	0.0209333	12	5	0.03371	Minor_Salivary_Gland	No
ENSG00000125571	IL37	2	113670548	0.0209457	3	3	0.1342	Small_Intestine_Terminal_Ileum	No
ENSG00000103671	TRIP4	15	64679947	0.0209625	42	2	0.1753	Heart_Atrial_Appendage	No
ENSG00000104415	CCN4	8	134203282	0.0209673	36	9	0.00859952	Artery_Aorta	No
ENSG00000144583	MARCHF4	2	217122588	0.0210818	5	4	0.18145	Skin_Sun_Exposed_Lower_leg	No
ENSG00000128052	KDR	4	55944644	0.0211339	39	6	0.00268216	Brain_Spinal_cord_cervical_c-1	No
ENSG00000013588	GPRC5A	12	13043716	0.0211671	22	7	0.0279466	Nerve_Tibial	No
ENSG00000257151	-	0	25277020	0.0212298	43	3	0.0101239	Artery_Tibial	No
ENSG00000117632	STMN1	1	26210672	0.0212494	17	5	0.0004897	Esophagus_Mucosa	No
ENSG00000182586	LINC00334	21	46654255	0.0212599	37	8	0.0378399	Vagina	No
ENSG00000105173	CCNE1	19	30302805	0.0212771	35	4	0.01013	Lung	No
ENSG00000237879	LINC00398	13	31377343	0.0212918	33	5	0.0584121	Brain_Cerebellum	No
ENSG00000185614	INKA1	3	49840687	0.0212927	41	3	0.01286	Brain_Hypothalamus	No
ENSG00000157326	DHRS4	14	24422795	0.0212958	44	10	0.0221094	Brain_Caudate_basal_ganglia	No
ENSG00000125037	EMC3	3	10004221	0.0213093	41	3	0.0154565	Esophagus_Gastroesophageal_Junction	No
ENSG00000120158	RCL1	9	4792869	0.0213403	29	14	0.03562	Brain_Frontal_Cortex_BA9	No
ENSG00000113578	FGF1	5	141971743	0.0213481	41	7	9e-05	Colon_Transverse	No
ENSG00000143942	CHAC2	2	53994929	0.0213563	40	6	0.0005389	Vagina	No
ENSG00000176920	FUT2	19	49199228	0.0214261	26	6	0.0740823	Brain_Nucleus_accumbens_basal_ganglia	No
ENSG00000256229	ZNF486	19	20278037	0.0214745	18	6	0.0249603	Thyroid	No
ENSG00000065883	CDK13	7	39989636	0.0214846	13	4	0.01427	Esophagus_Gastroesophageal_Junction	No
ENSG00000163608	NEPRO	3	112721287	0.0215417	44	5	0.002258	Uterus	No
ENSG00000197279	ZNF165	6	28048753	0.021597	45	4	0.00087837	Brain_Hippocampus	No
ENSG00000180776	ZDHHC20	13	21950263	0.0216928	42	3	0.0103885	Brain_Spinal_cord_cervical_c-1	No
ENSG00000237262	ENSG00000237262	2	136835462	0.02171	1	1	0.02171	Brain_Nucleus_accumbens_basal_ganglia	No
ENSG00000272076	ENSG00000272076	8	52722670	0.0217356	32	2	0.0077	Artery_Tibial	No
ENSG00000183648	NDUFB1	14	92582466	0.0217997	38	3	0.0234654	Whole_Blood	No
ENSG00000226673	LINC01108	6	14280358	0.02188	1	1	0.02188	Lung	No
ENSG00000165434	PGM2L1	11	74041363	0.0219931	44	5	0.00941415	Brain_Spinal_cord_cervical_c-1	No
ENSG00000196369	SRGAP2B	1	143913615	0.0219968	27	1	0.0224677	Brain_Amygdala	No
ENSG00000166974	MAPRE2	18	32556892	0.0220954	30	5	0.05612	Liver	No
ENSG00000225519	ENSG00000225519	10	92754377	0.0221725	2	2	0.00709917	Heart_Left_Ventricle	No
ENSG00000051128	HOMER3	19	19040010	0.022173	44	5	0.00345124	Pancreas	No
ENSG00000230724	LINC01001	11	127115	0.0222091	5	5	0.0548833	Esophagus_Muscularis	No
ENSG00000120055	C10orf95	10	104209594	0.0222106	6	4	0.00202	Lung	No
ENSG00000132000	PODNL1	19	14042000	0.0222359	36	5	0.00332827	Skin_Sun_Exposed_Lower_leg	No
ENSG00000132017	DCAF15	19	14063304	0.0222536	12	5	0.003993	Whole_Blood	No
ENSG00000184897	H1-10	3	129033615	0.0223329	39	2	0.00464256	Artery_Coronary	No
ENSG00000259230	LINC02323	14	103011591	0.0223474	8	4	0.0392497	Skin_Not_Sun_Exposed_Suprapubic	No
ENSG00000107077	KDM4C	9	6720863	0.0224452	30	9	0.0187975	Brain_Cerebellum	No
ENSG00000196376	SLC35F1	6	118228689	0.0224458	29	7	0.098	Artery_Aorta	No
ENSG00000263639	MSMB	10	46528753	0.0224645	8	3	0.0231447	Minor_Salivary_Gland	No
ENSG00000183760	ACP7	19	39574553	0.0224712	15	5	0.00552441	Brain_Amygdala	No
ENSG00000150938	CRIM1	2	36583069	0.0225575	22	12	0.004818	Brain_Frontal_Cortex_BA9	No
ENSG00000136636	KCTD3	1	215740735	0.0226063	36	1	0.0185736	Vagina	No
ENSG00000171867	PRNP	20	4666882	0.0226312	42	6	0.0261575	Brain_Hippocampus	No
ENSG00000161243	FBXO27	19	39481354	0.0226476	45	3	0.00340133	Brain_Amygdala	No
ENSG00000100652	SLC10A1	14	70242134	0.0226587	30	2	0.006029	Adrenal_Gland	No
ENSG00000153820	SPHKAP	2	228844666	0.0226784	21	7	0.00232308	Artery_Tibial	No
ENSG00000179709	NLRP8	19	56459198	0.02274	1	1	0.02274	Breast_Mammary_Tissue	No
ENSG00000163191	S100A11	1	152004982	0.0228327	10	4	0.03333	Pancreas	No
ENSG00000174429	ABRA	8	107771711	0.0228331	28	3	0.1413	Adipose_Visceral_Omentum	No
ENSG00000275438	ENSG00000275438	16	898524	0.0229085	8	5	0.001126	Brain_Hippocampus	No
ENSG00000270210	ENSG00000270210	2	28648812	0.0229443	44	3	0.02974	Brain_Cerebellar_Hemisphere	No
ENSG00000196544	BORCS6	17	8091652	0.023023	24	6	0.00020673	Prostate	No
ENSG00000197747	S100A10	1	151955391	0.0230502	43	5	0.032691	Pancreas	No
ENSG00000110218	PANX1	11	93862094	0.0230668	45	5	0.00507118	Brain_Nucleus_accumbens_basal_ganglia	No
ENSG00000065609	SNAP91	6	84262599	0.0230684	40	3	0.00113516	Brain_Substantia_nigra	No
ENSG00000129084	PSMA1	11	14515329	0.02309	45	1	0.02309	Adipose_Subcutaneous	No
ENSG00000243479	MNX1-AS1	7	156803499	0.0231336	6	4	0.00238301	Pituitary	No
ENSG00000065970	FOXJ2	12	8185299	0.0231371	26	7	0.03292	Adipose_Subcutaneous	No
ENSG00000189376	C8orf76	8	124232196	0.0231721	14	2	0.0305	Artery_Aorta	No
ENSG00000118946	PCDH17	13	58205944	0.0231722	4	4	0.02157	Muscle_Skeletal	No
ENSG00000250486	FAM218A	4	165878100	0.0231972	43	5	0.00519323	Ovary	No
ENSG00000149488	TMC2	20	2517253	0.0232097	34	6	0.03257	Brain_Cerebellar_Hemisphere	No
ENSG00000165566	AMER2	13	25735822	0.0232274	10	5	0.007196	Brain_Anterior_cingulate_cortex_BA24	No
ENSG00000137343	ATAT1	6	30594619	0.0232549	43	2	0.007314	Adipose_Visceral_Omentum	No
ENSG00000237435	LINC02790	1	96403457	0.0233289	1	1	0.0233289	Adipose_Visceral_Omentum	No
ENSG00000278921	EPB41L4A-DT	5	111755279	0.0233602	44	7	0.00172336	Small_Intestine_Terminal_Ileum	No
ENSG00000274372	ENSG00000274372	1	147485434	0.0233666	30	5	0.0125779	Brain_Nucleus_accumbens_basal_ganglia	No
ENSG00000229694	LINC00484	9	93881344	0.0234025	37	5	0.003541	Heart_Atrial_Appendage	No
ENSG00000052723	SIKE1	1	115312100	0.0234941	8	3	0.1538	Brain_Frontal_Cortex_BA9	No
ENSG00000152270	PDE3B	11	14665269	0.0234955	43	1	0.02309	Adipose_Subcutaneous	No
ENSG00000198690	FAN1	15	31196055	0.0235081	45	7	0.00491711	Brain_Spinal_cord_cervical_c-1	No
ENSG00000025772	TOMM34	20	43570771	0.0235288	39	2	0.00634955	Adrenal_Gland	No
ENSG00000244509	APOBEC3C	22	39410088	0.0235581	40	4	0.0138346	Esophagus_Muscularis	No
ENSG00000188368	PRR19	19	42806250	0.02358	2	1	0.02358	Muscle_Skeletal	No
ENSG00000186260	MRTFB	16	14165178	0.0235885	42	6	0.0503054	Ovary	No
ENSG00000145495	MARCHF6	5	10353815	0.0235945	26	3	0.0512773	Artery_Coronary	No
ENSG00000266821	ENSG00000266821	17	45956838	0.0236186	16	3	0.0391519	Skin_Sun_Exposed_Lower_leg	No
ENSG00000173418	NAA20	20	19997760	0.0236643	21	5	0.002626	Adipose_Subcutaneous	No
ENSG00000175040	CHST2	3	142838173	0.0236881	23	7	0.0347016	Nerve_Tibial	No
ENSG00000151117	TMEM86A	11	18714669	0.0237772	35	7	0.1071	Muscle_Skeletal	No
ENSG00000196576	PLXNB2	22	50713408	0.0237804	44	9	0.00274756	Artery_Coronary	No
ENSG00000242258	LINC00996	7	150130742	0.023794	16	5	0.0572	Spleen	No
ENSG00000016402	IL20RA	6	137321108	0.0238775	42	8	0.00273412	Brain_Frontal_Cortex_BA9	No
ENSG00000161180	CCDC116	22	21987005	0.023907	43	2	0.005082	Vagina	No
ENSG00000162777	DENND2D	1	111729796	0.0239996	26	7	0.0052615	Esophagus_Mucosa	No
ENSG00000188234	AGAP4	10	46321042	0.0240604	34	3	0.0220593	Liver	No
ENSG00000258808	-	0	51858846	0.0241336	2	2	0.00635	Prostate	No
ENSG00000141664	ZCCHC2	18	60190240	0.0242374	30	7	0.03185	Brain_Caudate_basal_ganglia	No
ENSG00000141314	RHBDL3	17	30593195	0.0242459	41	6	0.002473	Brain_Caudate_basal_ganglia	No
ENSG00000177283	FZD8	10	35927177	0.0242481	13	3	0.08939	Skin_Not_Sun_Exposed_Suprapubic	No
ENSG00000164031	DNAJB14	4	100817405	0.0242684	44	5	0.00670125	Adrenal_Gland	No
ENSG00000163705	FANCD2OS	3	10123001	0.02427	1	1	0.02427	Minor_Salivary_Gland	No
ENSG00000137944	KYAT3	1	89401456	0.0242775	45	3	0.0126421	Colon_Transverse	No
ENSG00000151689	INPP1	2	191208196	0.0242927	45	3	0.0183854	Esophagus_Muscularis	No
ENSG00000226822	-	0	108614104	0.0243253	19	4	0.0195605	Spleen	No
ENSG00000119915	ELOVL3	10	103986085	0.0243414	41	3	0.02417	Vagina	No
ENSG00000204267	TAP2	6	32789610	0.0243546	43	4	0.0156013	Skin_Sun_Exposed_Lower_leg	No
ENSG00000232884	ENSG00000232884	21	16119083	0.0243713	12	5	0.0299	Artery_Aorta	No
ENSG00000172116	CD8B	2	87042462	0.0243824	30	4	0.0309639	Brain_Cerebellum	No
ENSG00000160602	NEK8	17	27052915	0.0244019	41	3	0.0258765	Colon_Sigmoid	No
ENSG00000264247	ZNF407-AS1	18	72259010	0.024405	44	2	0.001802	Brain_Spinal_cord_cervical_c-1	No
ENSG00000107951	MTPAP	10	30598730	0.0244468	37	6	0.008626	Brain_Cerebellar_Hemisphere	No
ENSG00000136942	RPL35	9	127620159	0.02446	20	1	0.02446	Brain_Hypothalamus	No
ENSG00000230876	LINC00486	2	33050510	0.0244787	8	3	0.01126	Brain_Hippocampus	No
ENSG00000161179	YDJC	22	21982378	0.024508	43	2	0.005082	Brain_Amygdala	No
ENSG00000140932	CMTM2	16	66613351	0.0245413	42	2	0.00589286	Brain_Hypothalamus	No
ENSG00000132825	PPP1R3D	20	58511894	0.0245574	7	5	0.01164	Brain_Cerebellum	No
ENSG00000251027	LINC01950	5	106150898	0.0245925	3	2	0.0112	Muscle_Skeletal	No
ENSG00000196141	SPATS2L	2	201170604	0.0245982	45	7	0.009794	Brain_Putamen_basal_ganglia	No
ENSG00000147869	CER1	9	14719722	0.0246489	15	4	1.44e-05	Colon_Transverse	No
ENSG00000148773	MKI67	10	129894923	0.0246802	10	6	0.004445	Colon_Transverse	No
ENSG00000100330	MTMR3	22	30279144	0.0246827	38	4	0.0275809	Artery_Tibial	No
ENSG00000259737	ENSG00000259737	15	36731173	0.0246885	5	4	0.0353443	Skin_Not_Sun_Exposed_Suprapubic	No
ENSG00000232838	PET117	20	18118517	0.0247036	38	6	0.0331927	Artery_Aorta	No
ENSG00000124074	ENKD1	16	67696848	0.0247399	44	3	0.00185106	Brain_Cerebellum	No
ENSG00000165923	AGBL2	11	47681143	0.0247873	44	3	0.002812	Breast_Mammary_Tissue	No
ENSG00000135312	HTR1B	6	78171948	0.0248592	35	3	0.042395	Brain_Cortex	No
ENSG00000141098	GFOD2	16	67708434	0.0248776	45	4	0.00606848	Prostate	No
ENSG00000230778	ANKRD63	15	40573645	0.0250541	2	1	0.0142636	Brain_Cerebellar_Hemisphere	No
ENSG00000163938	GNL3	3	52715172	0.025065	45	3	0.00078406	Brain_Cerebellum	No
ENSG00000105193	RPS16	19	39923847	0.0250783	42	2	0.00462702	Artery_Coronary	No
ENSG00000175489	LRRC25	19	18501954	0.0250785	37	2	0.096	Brain_Caudate_basal_ganglia	No
ENSG00000248371	-	0	71869947	0.02512	9	1	0.02512	Brain_Nucleus_accumbens_basal_ganglia	No
ENSG00000223617	LINC00370	13	109934321	0.0251407	3	2	0.1695	Muscle_Skeletal	No
ENSG00000111711	GOLT1B	12	21654715	0.0251884	41	4	0.185444	Liver	No
ENSG00000156875	MFSD14A	1	100503653	0.0252125	44	5	0.00529816	Brain_Cerebellar_Hemisphere	No
ENSG00000160339	FCN2	9	137772654	0.0252404	40	10	0.02174	Adipose_Subcutaneous	No
ENSG00000182083	OR6B2	2	240968841	0.025308	1	1	0.025308	Nerve_Tibial	No
ENSG00000136868	SLC31A1	9	115983808	0.0253703	40	7	0.0163346	Esophagus_Muscularis	No
ENSG00000169519	METTL15	11	28129795	0.0254318	45	3	0.003462	Colon_Sigmoid	No
ENSG00000198315	ZKSCAN8	6	28109688	0.0254453	44	5	0.0008319	Uterus	No
ENSG00000157404	KIT	4	55524085	0.0254459	37	4	0.003957	Esophagus_Mucosa	No
ENSG00000111247	RAD51AP1	12	4647950	0.0254619	44	2	0.0155412	Artery_Tibial	No
ENSG00000272218	ENSG00000272218	4	187813706	0.0255044	5	4	0.0240415	Artery_Coronary	No
ENSG00000181195	PENK	8	57349233	0.0256106	29	5	0.005958	Brain_Hippocampus	No
ENSG00000236481	LINC02195	16	26596076	0.0256361	2	2	0.03112	Thyroid	No
ENSG00000071626	DAZAP1	19	1407568	0.0256362	17	5	0.01077	Thyroid	No
ENSG00000204683	-	0	21414692	0.0256955	3	3	0.01219	Minor_Salivary_Gland	No
ENSG00000172458	IL17D	13	21276266	0.0257002	23	5	0.03031	Artery_Coronary	No
ENSG00000180611	MB21D2	3	192514604	0.0257026	18	7	0.0137	Adrenal_Gland	No
ENSG00000185966	LCE3E	1	152538130	0.0257053	3	3	0.00791643	Esophagus_Mucosa	No
ENSG00000128245	YWHAH	22	32340447	0.0257789	29	7	0.0522026	Stomach	No
ENSG00000197933	ZNF823	19	11832080	0.0257894	45	2	0.0153379	Pituitary	No
ENSG00000104885	DOT1L	19	2164148	0.025794	30	4	0.0436766	Whole_Blood	No
ENSG00000128165	ADM2	22	50919985	0.0257993	12	9	0.1796	Brain_Cerebellum	No
ENSG00000175029	CTBP2	10	126676421	0.0258037	33	8	0.0165227	Stomach	No
ENSG00000179364	PACS2	14	105766900	0.0258043	16	5	0.03911	Thyroid	No
ENSG00000143376	SNX27	1	151584541	0.0258233	45	2	0.02009	Brain_Putamen_basal_ganglia	No
ENSG00000174574	AKIRIN1	1	39456895	0.0259504	36	4	0.00491392	Stomach	No
ENSG00000142621	FHAD1	1	15573768	0.0259781	37	6	0.0141653	Brain_Hippocampus	No
ENSG00000204174	NPY4R	10	47083534	0.0259931	4	3	0.016716	Breast_Mammary_Tissue	No
ENSG00000164742	ADCY1	7	45613739	0.0260136	14	7	0.04075	Muscle_Skeletal	No
ENSG00000124155	PIGT	20	44044717	0.0260281	14	7	0.0716	Esophagus_Muscularis	No
ENSG00000198353	HOXC4	12	54410715	0.0260583	27	3	0.00737065	Small_Intestine_Terminal_Ileum	No
ENSG00000277270	ENSG00000277270	20	60007923	0.0260823	15	5	0.0522796	Heart_Atrial_Appendage	No
ENSG00000168522	FNTA	8	42889337	0.0260949	28	5	0.0643774	Brain_Hippocampus	No
ENSG00000100380	ST13	22	41220539	0.026103	21	4	0.08235	Adipose_Visceral_Omentum	No
ENSG00000188385	JAKMIP3	10	133918175	0.0261229	44	4	0.0100195	Brain_Amygdala	No
ENSG00000140612	SEC11A	15	85212775	0.0262361	45	4	0.0139105	Heart_Left_Ventricle	No
ENSG00000173113	TRMT112	11	64083932	0.0262603	45	2	0.04385	Brain_Cerebellum	No
ENSG00000167173	C15orf39	15	75487984	0.0262691	6	4	0.01572	Stomach	No
ENSG00000231015	ENSG00000231015	20	24660183	0.0263461	2	2	0.02323	Brain_Cerebellum	No
ENSG00000160218	TRAPPC10	21	45432200	0.0263663	24	6	0.007263	Brain_Putamen_basal_ganglia	No
ENSG00000256725	-	0	131112861	0.0265779	9	4	0.05998	Brain_Hypothalamus	No
ENSG00000241231	ENSG00000241231	3	181138846	0.0265976	14	1	0.02369	Brain_Spinal_cord_cervical_c-1	No
ENSG00000274444	ENSG00000274444	15	37401787	0.0266175	2	2	0.02059	Stomach	No
ENSG00000104918	RETN	19	7733930	0.0266459	38	4	0.0251948	Pancreas	No
ENSG00000143815	LBR	1	225589204	0.0267212	21	5	0.06084	Adrenal_Gland	No
ENSG00000088386	SLC15A1	13	99336055	0.0267258	14	6	0.02948	Colon_Transverse	No
ENSG00000270697	ENSG00000270697	5	137097235	0.02675	1	1	0.02675	Adrenal_Gland	No
ENSG00000261070	ENSG00000261070	11	68914696	0.0267537	8	6	0.05368	Esophagus_Gastroesophageal_Junction	No
ENSG00000264301	LINC01444	18	14969000	0.0267932	3	2	0.1648	Colon_Transverse	No
ENSG00000116703	PDC	1	186412698	0.026794	34	2	0.03495	Pancreas	No
ENSG00000159761	C16orf86	16	67700719	0.0268188	31	2	0.01451	Pituitary	No
ENSG00000182742	HOXB4	17	46652875	0.0268426	29	4	0.01387	Esophagus_Mucosa	No
ENSG00000118939	UCHL3	13	76123619	0.0268545	42	4	0.00108386	Brain_Substantia_nigra	No
ENSG00000261236	BOP1	8	145317005	0.0268569	15	3	0.145398	Adrenal_Gland	No
ENSG00000160791	CCR5	3	46411633	0.026899	43	5	0.0132388	Colon_Transverse	No
ENSG00000115053	NCL	2	232318242	0.026946	37	5	0.001779	Breast_Mammary_Tissue	No
ENSG00000196678	ERI2	16	20791515	0.0269663	42	3	0.00494442	Brain_Amygdala	No
ENSG00000170615	SLC26A5	7	102993177	0.026967	40	4	0.00141846	Brain_Hypothalamus	No
ENSG00000136718	IMP4	2	131099798	0.0269699	41	2	0.008833	Esophagus_Mucosa	No
ENSG00000122136	OBP2A	9	138437985	0.0270815	7	5	0.0205139	Lung	No
ENSG00000174738	NR1D2	3	23986751	0.0270887	14	3	0.005037	Skin_Sun_Exposed_Lower_leg	No
ENSG00000100997	ABHD12	20	25275379	0.0271066	12	4	0.01862	Brain_Substantia_nigra	No
ENSG00000179168	GGN	19	38874905	0.0271638	43	4	0.0278384	Adrenal_Gland	No
ENSG00000010361	FUZ	19	50310126	0.0271705	45	4	0.0262232	Colon_Sigmoid	No
ENSG00000155530	LRGUK	7	133812052	0.027212	40	6	0.00468478	Heart_Atrial_Appendage	No
ENSG00000127125	PPCS	1	42921788	0.0273269	17	4	0.04026	Esophagus_Muscularis	No
ENSG00000232098	ZNF584-DT	19	58915605	0.0273351	40	5	0.00948633	Brain_Hippocampus	No
ENSG00000100985	MMP9	20	44637547	0.0273497	43	3	7.35e-05	Heart_Atrial_Appendage	No
ENSG00000130038	CRACR2A	12	3715799	0.0274221	38	14	0.00196281	Stomach	No
ENSG00000141696	P3H4	17	39958199	0.0274629	44	5	0.00029667	Brain_Cerebellar_Hemisphere	No
ENSG00000181215	C4orf50	4	5958845	0.0274641	7	5	0.01137	Brain_Cerebellum	No
ENSG00000062370	ZNF112	19	44830708	0.0274742	40	5	0.0002409	Brain_Anterior_cingulate_cortex_BA24	No
ENSG00000187550	SBK2	19	56041100	0.0276055	9	6	0.00958758	Muscle_Skeletal	No
ENSG00000143933	CALM2	2	47387221	0.0276224	34	5	0.00885276	Artery_Coronary	No
ENSG00000133561	GIMAP6	7	150322463	0.0276257	13	4	0.02162	Esophagus_Mucosa	No
ENSG00000103184	SEC14L5	16	5008318	0.0276307	30	10	0.0206638	Nerve_Tibial	No
ENSG00000165916	PSMC3	11	47440320	0.0276412	45	3	0.004321	Brain_Caudate_basal_ganglia	No
ENSG00000204311	PJVK	2	179316163	0.027714	39	3	0.02819	Brain_Frontal_Cortex_BA9	No
ENSG00000162852	CNST	1	246729746	0.0277243	28	6	0.01769	Brain_Nucleus_accumbens_basal_ganglia	No
ENSG00000103355	PRSS33	16	2833954	0.0277374	5	2	0.2258	Brain_Amygdala	No
ENSG00000141002	TCF25	16	89940000	0.027748	40	7	0.03829	Heart_Left_Ventricle	No
ENSG00000131779	PEX11B	1	145516252	0.0277661	14	1	0.0277661	Brain_Cortex	No
ENSG00000249352	LINC02198	5	68266266	0.0278712	13	3	0.102998	Brain_Hippocampus	No
ENSG00000182372	CLN8	8	1703944	0.0279191	45	4	0.00135619	Brain_Hippocampus	No
ENSG00000111911	HINT3	6	126277927	0.0279373	45	3	0.01387	Adipose_Subcutaneous	No
ENSG00000213585	VDAC1	5	133307606	0.0279579	43	5	0.07228	Brain_Caudate_basal_ganglia	No
ENSG00000103051	COG4	16	70514471	0.0279809	41	5	0.0141223	Adrenal_Gland	No
ENSG00000283646	LINC02009	3	46458014	0.0280148	34	7	0.00086591	Spleen	No
ENSG00000051523	CYBA	16	88709691	0.0280418	40	3	0.236329	Brain_Hypothalamus	No
ENSG00000138386	NAB1	2	191511472	0.0280957	40	5	0.01108	Brain_Caudate_basal_ganglia	No
ENSG00000251363	LINC02315	14	41424103	0.0281289	4	2	0.009023	Thyroid	No
ENSG00000228742	LINC02577	7	106415457	0.0281631	1	1	0.0281631	Lung	No
ENSG00000108641	B9D1	17	19240867	0.028212	35	2	0.03884	Adipose_Visceral_Omentum	No
ENSG00000275898	ENSG00000275898	12	117018778	0.0282387	6	5	0.03772	Skin_Sun_Exposed_Lower_leg	No
ENSG00000163833	FBXO40	3	121311966	0.0283028	10	3	0.03122	Artery_Tibial	No
ENSG00000240567	LINC02067	3	161144215	0.0283068	15	4	0.06989	Adipose_Visceral_Omentum	No
ENSG00000254162	ENSG00000254162	8	81447241	0.02847	2	1	0.02847	Muscle_Skeletal	No
ENSG00000100348	TXN2	22	36863083	0.0284968	38	4	0.0001907	Esophagus_Gastroesophageal_Junction	No
ENSG00000047365	ARAP2	4	35949843	0.0284999	43	6	0.00399758	Liver	No
ENSG00000272966	ENSG00000272966	2	203201462	0.0285742	28	3	0.00743287	Minor_Salivary_Gland	No
ENSG00000181656	GPR88	1	101003693	0.0285852	31	2	0.005526	Thyroid	No
ENSG00000181827	RFX7	15	56379478	0.0286009	36	3	0.00329069	Spleen	No
ENSG00000104980	TIMM44	19	7991603	0.0287511	45	1	0.0158517	Pituitary	No
ENSG00000146856	AGBL3	7	134671259	0.028762	40	5	0.075526	Muscle_Skeletal	No
ENSG00000102531	FNDC3A	13	49550048	0.0288115	43	4	0.0114279	Adrenal_Gland	No
ENSG00000133256	PDE6B	4	619373	0.0288167	19	5	0.0112	Brain_Nucleus_accumbens_basal_ganglia	No
ENSG00000265203	RBP3	10	47843819	0.0288206	9	6	0.0370934	Brain_Hypothalamus	No
ENSG00000169641	LUZP1	1	23410516	0.0288376	42	4	0.02542	Brain_Hypothalamus	No
ENSG00000170893	TRH	3	129693148	0.0288421	29	5	0.00739817	Ovary	No
ENSG00000203837	PNLIPRP3	10	118187379	0.0289783	18	3	0.0777019	Esophagus_Mucosa	No
ENSG00000018189	RUFY3	4	71569921	0.0289894	37	6	0.006846	Colon_Sigmoid	No
ENSG00000257057	C11orf97	11	94245747	0.0290272	11	2	0.008113	Brain_Amygdala	No
ENSG00000101098	RIMS4	20	43380449	0.0290488	12	5	0.001833	Colon_Transverse	No
ENSG00000164949	GEM	8	95261481	0.0290566	45	5	0.00466765	Lung	No
ENSG00000196371	FUT4	11	94277017	0.029063	23	5	0.00653	Small_Intestine_Terminal_Ileum	No
ENSG00000258636	LRFN5-DT	14	42057064	0.0290711	27	3	0.010232	Spleen	No
ENSG00000272745	ENSG00000272745	7	7659503	0.0291625	17	3	0.05196	Stomach	No
ENSG00000283051	LINC01668	21	44197928	0.0292037	31	4	0.006438	Brain_Substantia_nigra	No
ENSG00000188536	HBA2	16	222846	0.0292274	2	1	0.0292274	Brain_Frontal_Cortex_BA9	No
ENSG00000258675	LINC02308	14	81908331	0.0292367	31	1	0.02866	Brain_Nucleus_accumbens_basal_ganglia	No
ENSG00000142661	MYOM3	1	24382525	0.0292622	13	9	0.108791	Colon_Transverse	No
ENSG00000135211	TMEM60	7	77423045	0.0292717	29	2	0.009688	Colon_Transverse	No
ENSG00000149639	MTCL2	20	35405845	0.029275	41	4	0.04901	Pancreas	No
ENSG00000236990	ENSG00000236990	10	4093918	0.0293129	14	3	0.173	Vagina	No
ENSG00000161929	SCIMP	17	5112256	0.0293206	45	5	0.00517714	Brain_Cortex	No
ENSG00000112773	TENT5A	6	82201156	0.0294544	15	4	0.0075303	Brain_Cerebellum	No
ENSG00000070886	EPHA8	1	22890057	0.029456	21	8	0.00284439	Skin_Sun_Exposed_Lower_leg	No
ENSG00000151491	EPS8	12	15773092	0.02949	3	1	0.02949	Colon_Transverse	No
ENSG00000054983	GALC	14	88304164	0.0295125	43	3	0.00737031	Muscle_Skeletal	No
ENSG00000169857	AVEN	15	34158428	0.029524	43	3	0.00846648	Brain_Hippocampus	No
ENSG00000244474	UGT1A4	2	234627424	0.0295361	3	3	0.01128	Liver	No
ENSG00000187957	DNER	2	230222345	0.0295662	31	5	0.01642	Muscle_Skeletal	No
ENSG00000105122	RASAL3	19	15562435	0.0295701	40	1	0.015041	Brain_Frontal_Cortex_BA9	No
ENSG00000224511	LINC00365	13	30677315	0.0296436	15	3	0.01172	Brain_Cerebellum	No
ENSG00000248540	ENSG00000248540	15	74418256	0.029727	35	4	0.02652	Brain_Hippocampus	No
ENSG00000111252	SH2B3	12	111843752	0.0297495	38	1	0.02967	Artery_Aorta	No
ENSG00000164080	RAD54L2	3	51575160	0.0298228	33	3	0.00554338	Brain_Caudate_basal_ganglia	No
ENSG00000110244	APOA4	11	116691419	0.0299143	3	2	0.0001957	Muscle_Skeletal	No
ENSG00000255418	LINC02718	11	23186446	0.0300032	32	8	0.03482	Artery_Aorta	No
ENSG00000152137	HSPB8	12	119616447	0.0300266	24	4	0.03145	Brain_Nucleus_accumbens_basal_ganglia	No
ENSG00000030110	BAK1	6	33540329	0.0300408	45	3	0.0009537	Lung	No
ENSG00000135164	DMTF1	7	86781677	0.0300601	37	2	0.004307	Minor_Salivary_Gland	No
ENSG00000237390	ENSG00000237390	1	156358018	0.0300709	2	2	0.0101542	Brain_Cerebellum	No
ENSG00000197084	LCE1C	1	152777311	0.030081	5	4	0.002311	Brain_Cerebellar_Hemisphere	No
ENSG00000151176	PLBD2	12	113796371	0.0301412	45	4	0.0049688	Brain_Anterior_cingulate_cortex_BA24	No
ENSG00000243710	CFAP57	1	43637820	0.0301516	26	3	0.04415	Colon_Sigmoid	No
ENSG00000255135	EMSY-DT	11	76152382	0.0301873	45	2	0.003199	Liver	No
ENSG00000244128	LINC01322	3	164924748	0.0302338	9	4	0.0119	Brain_Substantia_nigra	No
ENSG00000150627	WDR17	4	176986985	0.0302642	44	4	0.00126521	Brain_Putamen_basal_ganglia	No
ENSG00000196449	YRDC	1	38268616	0.0302913	13	5	0.1178	Muscle_Skeletal	No
ENSG00000196557	CACNA1H	16	1203241	0.030311	27	10	0.00635467	Thyroid	No
ENSG00000184302	SIX6	14	60975669	0.03037	1	1	0.03037	Muscle_Skeletal	No
ENSG00000224307	LINC02975	9	132044737	0.0303993	33	1	0.01248	Nerve_Tibial	No
ENSG00000105711	SCN1B	19	35521588	0.0304235	45	4	0.00263151	Brain_Cerebellum	No
ENSG00000057757	PITHD1	1	24104895	0.030462	23	3	0.2273	Esophagus_Gastroesophageal_Junction	No
ENSG00000122958	VPS26A	10	70883268	0.0304816	41	4	0.0264988	Lung	No
ENSG00000136026	CKAP4	12	106631655	0.0305386	31	6	0.01347	Esophagus_Mucosa	No
ENSG00000197919	IFNA1	9	21440440	0.03055	2	1	0.03055	Brain_Cerebellar_Hemisphere	No
ENSG00000184828	ZBTB7C	18	45553044	0.0305932	33	6	0.00642434	Brain_Caudate_basal_ganglia	No
ENSG00000174516	PELI3	11	66234216	0.0306211	18	2	0.01052	Adipose_Subcutaneous	No
ENSG00000141434	MEP1B	18	29765032	0.03074	1	1	0.03074	Artery_Aorta	No
ENSG00000162755	KLHDC9	1	161068151	0.0307787	44	2	0.008869	Artery_Tibial	No
ENSG00000236332	ENSG00000236332	21	28733483	0.0308362	1	1	0.0308362	Spleen	No
ENSG00000166289	PLEKHF1	19	30155963	0.0309398	27	5	0.06627	Adipose_Subcutaneous	No
ENSG00000230051	ENSG00000230051	22	27727748	0.03095	11	4	0.1031	Brain_Caudate_basal_ganglia	No
ENSG00000092931	MFSD11	17	74731947	0.0310214	36	5	0.0108518	Adipose_Visceral_Omentum	No
ENSG00000008196	TFAP2B	6	50786436	0.031144	12	4	0.02964	Skin_Not_Sun_Exposed_Suprapubic	No
ENSG00000100422	CERK	22	47080308	0.0311631	31	7	0.04086	Brain_Anterior_cingulate_cortex_BA24	No
ENSG00000266835	GAPLINC	18	3466248	0.0311795	13	4	0.01507	Esophagus_Mucosa	No
ENSG00000137571	SLCO5A1	8	70579282	0.0312403	11	4	0.0167	Adipose_Visceral_Omentum	No
ENSG00000135698	MPHOSPH6	16	82181403	0.0312599	45	3	0.00195304	Esophagus_Gastroesophageal_Junction	No
ENSG00000203995	ZYG11A	1	53308183	0.0313357	19	3	0.05928	Nerve_Tibial	No
ENSG00000261678	SCRT1	8	145387965	0.0313474	11	3	0.00085193	Adrenal_Gland	No
ENSG00000198331	HYLS1	11	125753509	0.0313894	37	6	0.0500084	Brain_Frontal_Cortex_BA9	No
ENSG00000143178	TBX19	1	168250278	0.0314265	33	3	0.003601	Spleen	No
ENSG00000261244	ENSG00000261244	15	78208864	0.0314282	6	4	0.0177448	Adipose_Subcutaneous	No
ENSG00000143207	COP1	1	175913967	0.03151	43	4	0.0282935	Uterus	No
ENSG00000260977	-	0	47004922	0.0316509	29	7	0.001842	Liver	No
ENSG00000150760	DOCK1	10	128593978	0.031676	42	6	0.0921797	Skin_Sun_Exposed_Lower_leg	No
ENSG00000175264	CHST1	11	45670427	0.0317015	44	3	0.0612538	Esophagus_Mucosa	No
ENSG00000243811	APOBEC3D	22	39410368	0.0317057	44	3	0.01525	Brain_Nucleus_accumbens_basal_ganglia	No
ENSG00000107738	VSIR	10	73507316	0.031757	36	8	0.03369	Brain_Nucleus_accumbens_basal_ganglia	No
ENSG00000269736	ENSG00000269736	19	17563020	0.0317624	19	3	0.152807	Nerve_Tibial	No
ENSG00000179409	GEMIN4	17	647654	0.0317851	41	8	0.005271	Brain_Spinal_cord_cervical_c-1	No
ENSG00000060688	SNRNP40	1	31732417	0.0318039	12	4	0.4118	Artery_Tibial	No
ENSG00000273238	TMEM271	4	567669	0.0319793	7	2	0.01299	Skin_Sun_Exposed_Lower_leg	No
ENSG00000131653	TRAF7	16	2205699	0.0320047	10	4	0.02594	Skin_Not_Sun_Exposed_Suprapubic	No
ENSG00000117707	PROX1	1	214156524	0.0320434	4	4	0.2043	Adipose_Visceral_Omentum	No
ENSG00000250829	ENSG00000250829	4	187812123	0.0320745	12	4	0.027851	Nerve_Tibial	No
ENSG00000224481	ENSG00000224481	1	147801124	0.032092	4	2	0.292567	Brain_Amygdala	No
ENSG00000120616	EPC1	10	32556679	0.0322103	27	3	0.009193	Adipose_Visceral_Omentum	No
ENSG00000140943	MBTPS1	16	84087368	0.032246	45	9	0.00525165	Breast_Mammary_Tissue	No
ENSG00000277161	PIGW	17	34890813	0.0322536	44	4	0.00120833	Artery_Tibial	No
ENSG00000105698	USF2	19	35759881	0.0322953	22	6	0.004941	Brain_Nucleus_accumbens_basal_ganglia	No
ENSG00000237372	LINC03062	9	92316566	0.0323072	26	5	0.00229535	Adipose_Subcutaneous	No
ENSG00000175066	GK5	3	141882414	0.032321	34	5	0.0133145	Pituitary	No
ENSG00000146676	PURB	7	44915896	0.0323722	12	2	0.03373	Brain_Anterior_cingulate_cortex_BA24	No
ENSG00000235106	BRD3OS	9	136890561	0.032378	36	2	0.001221	Brain_Cerebellar_Hemisphere	No
ENSG00000115112	TFCP2L1	2	121974163	0.0323892	44	5	0.0225732	Liver	No
ENSG00000245937	SLC12A2-DT	5	127276118	0.0323918	44	3	0.3952	Artery_Tibial	No
ENSG00000124702	KLHDC3	6	42981951	0.0324742	38	3	0.00487	Nerve_Tibial	No
ENSG00000187627	RGPD1	2	87135076	0.0325458	12	4	0.04027	Brain_Cerebellum	No
ENSG00000129988	LBP	20	36974759	0.0326284	36	4	0.0004842	Prostate	No
ENSG00000169903	TM4SF4	3	149191761	0.0326505	21	3	0.0261847	Liver	No
ENSG00000198242	RPL23A	17	27046411	0.0326615	17	1	0.03253	Adipose_Visceral_Omentum	No
ENSG00000165934	CPSF2	14	92588281	0.0327708	43	3	0.0219274	Esophagus_Gastroesophageal_Junction	No
ENSG00000169189	NSMCE1	16	27236312	0.0327914	24	4	0.006193	Colon_Transverse	No
ENSG00000134056	MRPS36	5	68513587	0.0327917	35	2	0.2159	Adipose_Visceral_Omentum	No
ENSG00000131187	F12	5	176829141	0.0328094	25	5	0.01451	Artery_Tibial	No
ENSG00000130402	ACTN4	19	39138289	0.0328154	43	2	0.01343	Uterus	No
ENSG00000116791	CRYZ	1	75171170	0.0328293	45	3	0.0097959	Adipose_Subcutaneous	No
ENSG00000250105	ENSG00000250105	11	66326337	0.0328419	2	2	0.009108	Muscle_Skeletal	No
ENSG00000120071	KANSL1	17	44107282	0.032864	6	2	0.06033	Skin_Not_Sun_Exposed_Suprapubic	No
ENSG00000167945	-	0	855443	0.0331004	19	6	0.0134482	Pituitary	No
ENSG00000248869	LINC02511	4	137717877	0.0331057	3	3	0.005268	Artery_Coronary	No
ENSG00000078814	MYH7B	20	33563206	0.0331288	45	3	0.00718935	Nerve_Tibial	No
ENSG00000142552	RCN3	19	50030875	0.0331612	39	1	0.02074	Whole_Blood	No
ENSG00000079739	PGM1	1	64058947	0.0331656	34	8	0.00983918	Artery_Coronary	No
ENSG00000106538	RARRES2	7	150035408	0.0332065	31	4	0.0314836	Brain_Spinal_cord_cervical_c-1	No
ENSG00000156172	CFAP418	8	96257147	0.0332354	45	3	0.00801197	Whole_Blood	No
ENSG00000130513	GDF15	19	18485541	0.0332396	20	7	0.0387	Muscle_Skeletal	No
ENSG00000180383	DEFB124	20	30053309	0.0332891	13	3	0.03215	Adrenal_Gland	No
ENSG00000169223	LMAN2	5	176758563	0.0332992	29	5	0.01745	Brain_Frontal_Cortex_BA9	No
ENSG00000273030	-	0	102172691	0.0333176	27	1	0.03326	Brain_Amygdala	No
ENSG00000105993	DNAJB6	7	157128075	0.033333	44	7	0.002929	Spleen	No
ENSG00000137204	SLC22A7	6	43263432	0.0335029	19	2	0.02056	Brain_Cerebellar_Hemisphere	No
ENSG00000167904	TMEM68	8	56608983	0.0335593	45	3	0.003091	Brain_Cortex	No
ENSG00000055955	ITIH4	3	52846991	0.0336309	45	2	0.00852241	Skin_Sun_Exposed_Lower_leg	No
ENSG00000233214	ENSG00000233214	19	35914964	0.0336646	18	5	0.00851704	Pancreas	No
ENSG00000160161	CILP2	19	19649057	0.0337771	41	1	0.01709	Brain_Anterior_cingulate_cortex_BA24	No
ENSG00000231533	ENSG00000231533	6	80130014	0.0338226	12	3	0.005186	Brain_Hypothalamus	No
ENSG00000167889	MGAT5B	17	74864538	0.0339302	23	9	0.00607667	Spleen	No
ENSG00000117620	SLC35A3	1	100435345	0.0339747	43	3	0.01386	Brain_Spinal_cord_cervical_c-1	No
ENSG00000281406	BLACAT1	1	205404012	0.0339869	35	7	0.00152812	Artery_Coronary	No
ENSG00000181481	RNF135	17	29295803	0.0340064	4	2	0.194756	Nerve_Tibial	No
ENSG00000278619	MRM1	17	34958011	0.0340433	28	5	0.03071	Spleen	No
ENSG00000162836	ACP6	1	147101453	0.0340852	45	2	0.00292482	Brain_Cerebellum	No
ENSG00000130558	OLFM1	9	137967268	0.0340866	24	9	0.02065	Breast_Mammary_Tissue	No
ENSG00000111145	ELK3	12	96588160	0.0341417	13	3	0.03099	Artery_Aorta	No
ENSG00000025293	PHF20	20	34359896	0.0341491	33	2	0.06479	Adipose_Subcutaneous	No
ENSG00000273796	BNAT1	21	46823723	0.0341613	34	7	0.0662265	Brain_Frontal_Cortex_BA9	No
ENSG00000250421	ENSG00000250421	5	66995257	0.0341669	3	3	0.03876	Nerve_Tibial	No
ENSG00000203908	KHDC3L	6	74072400	0.034191	12	4	0.0751829	Brain_Caudate_basal_ganglia	No
ENSG00000198286	CARD11	7	2945775	0.0342403	22	13	0.03808	Artery_Aorta	No
ENSG00000124171	PARD6B	20	49348081	0.0342631	34	6	0.0517849	Minor_Salivary_Gland	No
ENSG00000131771	PPP1R1B	17	37782993	0.0342865	42	4	0.0064132	Nerve_Tibial	No
ENSG00000197191	CYSRT1	9	140119087	0.0342889	43	2	0.077715	Pituitary	No
ENSG00000198719	DLL1	6	170591294	0.034291	22	10	0.01241	Artery_Aorta	No
ENSG00000243789	JMJD7	15	42120283	0.0343083	45	3	0.0607152	Brain_Amygdala	No
ENSG00000161021	MAML1	5	179159851	0.034312	41	4	0.209655	Adrenal_Gland	No
ENSG00000066032	CTNNA2	2	79412357	0.0343373	7	3	0.04612	Pancreas	No
ENSG00000189292	ALKAL2	2	279558	0.0343651	17	7	0.02631	Adipose_Subcutaneous	No
ENSG00000173085	COQ2	4	84182689	0.0344028	43	3	0.00126526	Brain_Spinal_cord_cervical_c-1	No
ENSG00000164619	BMPER	7	33944523	0.0344429	14	8	0.0408	Adipose_Visceral_Omentum	No
ENSG00000151364	KCTD14	11	77726761	0.0344521	29	5	0.002472	Stomach	No
ENSG00000273335	ENSG00000273335	18	9473419	0.0344634	22	6	0.00325901	Brain_Hypothalamus	No
ENSG00000180210	F2	11	46740730	0.0344757	22	2	0.0825806	Brain_Cerebellum	No
ENSG00000214338	MTCL3	6	127759551	0.0344896	38	7	0.0156717	Brain_Amygdala	No
ENSG00000176136	MC5R	18	13824154	0.0345023	10	5	0.0163999	Brain_Frontal_Cortex_BA9	No
ENSG00000184220	CMSS1	3	99536678	0.0346371	43	3	0.008161	Muscle_Skeletal	No
ENSG00000133943	DGLUCY	14	91526677	0.0346512	23	10	0.0437851	Brain_Spinal_cord_cervical_c-1	No
ENSG00000144815	NXPE3	3	101498046	0.0346556	44	5	0.0256505	Heart_Atrial_Appendage	No
ENSG00000267247	ENSG00000267247	18	12230410	0.0347054	1	1	0.0347054	Muscle_Skeletal	No
ENSG00000249992	TMEM158	3	45265958	0.0347095	43	5	0.00717262	Brain_Spinal_cord_cervical_c-1	No
ENSG00000103342	GSPT1	16	11961985	0.0347635	45	6	0.00281872	Thyroid	No
ENSG00000198301	SDAD1	4	76862103	0.0347885	20	2	0.0767061	Pancreas	No
ENSG00000163590	PPM1L	3	160473390	0.0347994	42	5	0.0172637	Muscle_Skeletal	No
ENSG00000259445	-	0	82245644	0.03487	1	1	0.03487	Thyroid	No
ENSG00000231705	ENSG00000231705	10	134232587	0.0349625	5	4	0.02602	Pituitary	No
ENSG00000141854	MISP3	19	14183348	0.0349826	43	3	0.001019	Skin_Not_Sun_Exposed_Suprapubic	No
ENSG00000148399	DPH7	9	140449356	0.0349927	43	1	0.03449	Heart_Atrial_Appendage	No
ENSG00000118680	MYL12B	18	3261907	0.0349946	44	5	0.03772	Esophagus_Gastroesophageal_Junction	No
ENSG00000234807	JUN-DT	1	59250823	0.0350221	33	4	0.02159	Brain_Putamen_basal_ganglia	No
ENSG00000148288	GBGT1	9	136028340	0.035052	44	5	0.00089468	Heart_Left_Ventricle	No
ENSG00000079841	RIMS1	6	72596406	0.0350797	18	10	0.04087	Colon_Transverse	No
ENSG00000075702	WDR62	19	36545783	0.0351271	38	5	0.1362	Pancreas	No
ENSG00000167202	TBC1D2B	15	78276378	0.0351729	43	6	0.0111065	Adipose_Subcutaneous	No
ENSG00000079689	SCGN	6	25652464	0.0352522	30	2	0.0103327	Artery_Coronary	No
ENSG00000261462	ENSG00000261462	7	86738855	0.0352826	17	4	0.00556596	Brain_Cortex	No
ENSG00000116514	RNF19B	1	33402046	0.0353034	10	2	0.0136936	Nerve_Tibial	No
ENSG00000114854	TNNC1	3	52485118	0.0353044	45	2	0.00883583	Ovary	No
ENSG00000118193	KIF14	1	200520628	0.03532	22	5	0.1296	Uterus	No
ENSG00000271856	LINC01215	3	107844668	0.0353304	17	5	0.003792	Artery_Aorta	No
ENSG00000177889	UBE2N	12	93799449	0.0353504	37	5	0.00315411	Ovary	No
ENSG00000170549	IRX1	5	3596168	0.0354053	17	9	0.02917	Skin_Sun_Exposed_Lower_leg	No
ENSG00000120332	TNN	1	175036994	0.0354744	32	4	0.01748	Liver	No
ENSG00000078399	HOXA9	7	27202054	0.0354846	21	5	0.03238	Esophagus_Muscularis	No
ENSG00000163673	DCLK3	3	36753913	0.0355006	30	5	0.005112	Pancreas	No
ENSG00000204923	FBXO48	2	68686551	0.0355422	43	3	0.00888791	Adipose_Subcutaneous	No
ENSG00000158985	CDC42SE2	5	130581186	0.0355471	45	5	0.03575	Whole_Blood	No
ENSG00000261187	ENSG00000261187	15	72757469	0.03558	1	1	0.03558	Brain_Caudate_basal_ganglia	No
ENSG00000158411	MITD1	2	99777890	0.0356161	42	2	0.334	Brain_Putamen_basal_ganglia	No
ENSG00000140104	CLBA1	14	105452112	0.0356609	38	3	0.0394639	Artery_Aorta	No
ENSG00000103154	NECAB2	16	84002237	0.0356791	42	15	0.00371234	Brain_Putamen_basal_ganglia	No
ENSG00000258498	DIO3OS	14	102018558	0.0356899	1	1	0.0356899	Skin_Sun_Exposed_Lower_leg	No
ENSG00000100815	TRIP11	14	92432335	0.0357149	34	3	0.0688	Esophagus_Muscularis	No
ENSG00000138769	CDKL2	4	76503215	0.0357223	26	5	0.09865	Artery_Coronary	No
ENSG00000156218	ADAMTSL3	15	84322838	0.0357259	41	7	0.0187944	Adipose_Subcutaneous	No
ENSG00000185359	HGS	17	79650356	0.0357709	29	6	0.006491	Adipose_Visceral_Omentum	No
ENSG00000136881	BAAT	9	104122699	0.0358081	29	3	0.04506	Artery_Coronary	No
ENSG00000159882	ZNF230	19	44507100	0.0358995	42	3	0.01561	Brain_Hippocampus	No
ENSG00000204463	BAG6	6	31606805	0.0359152	42	3	0.03431	Minor_Salivary_Gland	No
ENSG00000260259	LINC02166	16	89749028	0.0359197	37	6	0.0298	Adipose_Subcutaneous	No
ENSG00000146282	RARS2	6	88224096	0.0359256	42	5	0.07484	Brain_Amygdala	No
ENSG00000132879	FBXO44	1	11714432	0.035945	42	6	0.00708619	Pancreas	No
ENSG00000136810	TXN	9	113006091	0.0359691	41	3	0.03064	Small_Intestine_Terminal_Ileum	No
ENSG00000040531	CTNS	17	3539762	0.0360413	42	4	0.01611	Brain_Cerebellar_Hemisphere	No
ENSG00000121211	MND1	4	154265801	0.0360502	41	4	0.0102828	Thyroid	No
ENSG00000153714	LURAP1L	9	12775020	0.0360911	28	5	0.006069	Brain_Amygdala	No
ENSG00000170634	ACYP2	2	54197975	0.0361505	45	6	2.33e-05	Brain_Spinal_cord_cervical_c-1	No
ENSG00000100941	PNN	14	39644387	0.0361903	36	4	0.00618	Nerve_Tibial	No
ENSG00000135821	GLUL	1	182350839	0.0362096	21	7	0.02548	Thyroid	No
ENSG00000175697	GPR156	3	119883492	0.036218	38	5	0.0230968	Brain_Hypothalamus	No
ENSG00000175564	UCP3	11	73711326	0.03623	34	1	0.03623	Esophagus_Mucosa	No
ENSG00000166482	MFAP4	17	19286755	0.0362562	19	2	0.011005	Adipose_Visceral_Omentum	No
ENSG00000273015	LINC00938	12	46119510	0.0362573	32	4	0.00230008	Esophagus_Muscularis	No
ENSG00000075290	WNT8B	10	102222798	0.0362849	33	1	0.03461	Artery_Tibial	No
ENSG00000152092	ASTN1	1	176826438	0.0363245	37	2	0.008942	Brain_Nucleus_accumbens_basal_ganglia	No
ENSG00000166352	IFTAP	11	36616051	0.0363313	44	4	0.0194129	Brain_Frontal_Cortex_BA9	No
ENSG00000076344	RGS11	16	318300	0.0363507	43	2	0.08417	Vagina	No
ENSG00000160888	IER2	19	13261229	0.036352	24	4	0.009407	Uterus	No
ENSG00000273342	ENSG00000273342	22	21995133	0.0364788	24	3	0.007485	Spleen	No
ENSG00000183020	AP2A2	11	924894	0.0365884	43	6	0.0474885	Artery_Aorta	No
ENSG00000283199	C13orf46	0	No ungapped mapping	0.036621	34	3	0.005016	Brain_Caudate_basal_ganglia	No
ENSG00000165219	GAPVD1	9	128024073	0.0366433	42	1	0.02503	Brain_Anterior_cingulate_cortex_BA24	No
ENSG00000171634	BPTF	17	65821640	0.036673	29	3	0.01191	Brain_Cerebellar_Hemisphere	No
ENSG00000100311	PDGFB	22	39619364	0.0367052	8	3	0.02341	Skin_Sun_Exposed_Lower_leg	No
ENSG00000198033	TUBA3C	13	19747910	0.0367314	5	5	0.05551	Skin_Not_Sun_Exposed_Suprapubic	No
ENSG00000067715	SYT1	12	79257773	0.036761	23	5	0.002349	Nerve_Tibial	No
ENSG00000133110	POSTN	13	38136720	0.0368022	18	7	0.0799937	Colon_Sigmoid	No
ENSG00000144566	RAB5A	3	19988571	0.0368134	44	6	0.001013	Brain_Cerebellar_Hemisphere	No
ENSG00000089876	DHX32	10	127524906	0.0368863	27	2	0.0568	Skin_Not_Sun_Exposed_Suprapubic	No
ENSG00000246363	LINC02458	12	89404458	0.0369061	25	5	0.02092	Adipose_Visceral_Omentum	No
ENSG00000176177	ENTHD1	22	40139049	0.0369356	6	3	0.02018	Brain_Nucleus_accumbens_basal_ganglia	No
ENSG00000132639	SNAP25	20	10199478	0.0369374	14	6	0.0007404	Brain_Caudate_basal_ganglia	No
ENSG00000173163	COMMD1	2	62115859	0.036941	16	5	0.04976	Heart_Left_Ventricle	No
ENSG00000278075	ENSG00000278075	18	77660554	0.0369878	13	6	0.03234	Brain_Cerebellar_Hemisphere	No
ENSG00000260420	LINC02182	16	88227920	0.0370055	2	2	0.05974	Brain_Caudate_basal_ganglia	No
ENSG00000250103	PANCR	4	111516671	0.03713	2	1	0.03713	Minor_Salivary_Gland	No
ENSG00000272024	ENSG00000272024	8	52862844	0.0371352	36	3	0.002246	Breast_Mammary_Tissue	No
ENSG00000256232	LINC02387	12	31516415	0.0372096	3	2	0.02757	Colon_Transverse	No
ENSG00000214128	TMEM213	7	138482695	0.0372597	3	2	0.0113	Prostate	No
ENSG00000132024	CC2D1A	19	14017014	0.037335	19	2	0.01313	Heart_Left_Ventricle	No
ENSG00000256060	TRAPPC2B	19	57874879	0.0375081	28	4	0.0983875	Artery_Tibial	No
ENSG00000119973	PRLHR	10	120352916	0.0375665	20	7	0.01376	Pancreas	No
ENSG00000273611	ZNHIT3	17	34842472	0.0376005	40	2	0.00903405	Colon_Sigmoid	No
ENSG00000151665	PIGF	2	46808076	0.0376335	45	3	0.06921	Brain_Cerebellar_Hemisphere	No
ENSG00000183258	DDX41	5	176938578	0.0377358	31	6	0.04515	Whole_Blood	No
ENSG00000260071	ENSG00000260071	16	9560512	0.0377828	5	2	0.0105839	Brain_Putamen_basal_ganglia	No
ENSG00000154529	CNTNAP3B	9	43684902	0.0377927	34	5	0.0086878	Brain_Hippocampus	No
ENSG00000167524	RSKR	17	26934982	0.0378731	17	3	0.04259	Spleen	No
ENSG00000129317	PUS7L	12	44122410	0.037887	41	6	0.0003777	Brain_Spinal_cord_cervical_c-1	No
ENSG00000164124	TMEM144	4	159122756	0.0379698	36	4	0.01784	Brain_Putamen_basal_ganglia	No
ENSG00000268240	ENSG00000268240	19	21770234	0.037981	6	3	0.09241	Whole_Blood	No
ENSG00000124253	PCK1	20	56136136	0.038012	36	7	0.0282004	Adipose_Subcutaneous	No
ENSG00000125384	PTGER2	14	52781023	0.0381067	44	3	0.217861	Brain_Hippocampus	No
ENSG00000102606	ARHGEF7	13	111766906	0.0381471	44	4	0.08682	Brain_Caudate_basal_ganglia	No
ENSG00000124608	AARS2	6	44267391	0.0381631	42	6	0.231085	Whole_Blood	No
ENSG00000211448	DIO2	14	80663873	0.0381681	39	5	0.010777	Brain_Frontal_Cortex_BA9	No
ENSG00000225765	LINC01831	2	105028685	0.03823	1	1	0.03823	Liver	No
ENSG00000112667	DNPH1	6	43193367	0.0382575	44	1	0.01937	Brain_Cerebellum	No
ENSG00000162494	LRRC38	1	13801445	0.03827	21	8	0.0744819	Nerve_Tibial	No
ENSG00000120029	ARMH3	10	103605356	0.038323	44	6	0.00117977	Artery_Tibial	No
ENSG00000123684	LPGAT1	1	211916799	0.0383306	45	5	0.0355419	Brain_Hypothalamus	No
ENSG00000093009	CDC45	22	19466982	0.0383376	44	4	0.0640989	Whole_Blood	No
ENSG00000205786	LINC01531	19	35890413	0.0383717	8	5	0.08055	Colon_Transverse	No
ENSG00000163510	CWC22	2	180809603	0.0383758	44	4	0.037255	Brain_Nucleus_accumbens_basal_ganglia	No
ENSG00000136688	IL36G	2	113730780	0.0383806	4	1	0.0383806	Vagina	No
ENSG00000136044	APPL2	12	105567074	0.038457	42	7	0.00296228	Esophagus_Mucosa	No
ENSG00000180098	TRNAU1AP	1	28879597	0.0384765	44	3	0.00357496	Brain_Caudate_basal_ganglia	No
ENSG00000278463	H2AC4	6	26033319	0.03849	1	1	0.03849	Spleen	No
ENSG00000232117	LINC00384	13	30726023	0.0385	1	1	0.0385	Brain_Nucleus_accumbens_basal_ganglia	No
ENSG00000113615	SEC24A	5	133984479	0.0385389	2	2	0.01328	Brain_Cerebellum	No
ENSG00000173409	ARV1	1	231114727	0.0385625	45	3	0.002045	Minor_Salivary_Gland	No
ENSG00000168259	DNAJC7	17	40128451	0.0385934	1	1	0.0385934	Muscle_Skeletal	No
ENSG00000181652	ATG9B	7	150709297	0.0386085	38	8	0.01114	Thyroid	No
ENSG00000101608	MYL12A	18	3247479	0.0386473	39	4	0.008738	Brain_Spinal_cord_cervical_c-1	No
ENSG00000165338	HECTD2	10	93170096	0.0386663	14	7	0.02802	Esophagus_Mucosa	No
ENSG00000265241	RBM8A	1	146607983	0.0386744	45	1	0.0294859	Vagina	No
ENSG00000258844	ENSG00000258844	14	36683813	0.0386951	5	3	0.00910925	Thyroid	No
ENSG00000234546	LNCTAM34A	1	9242263	0.0387523	39	1	0.03775	Adipose_Subcutaneous	No
ENSG00000170275	CRTAP	3	33155471	0.0388185	45	4	0.002968	Heart_Atrial_Appendage	No
ENSG00000160973	FOXH1	8	145698795	0.0388463	13	2	0.0115751	Colon_Transverse	No
ENSG00000175548	ALG10B	12	38710380	0.0388841	43	5	0.03007	Brain_Cerebellum	No
ENSG00000173153	ESRRA	11	64073044	0.0389246	3	2	0.04283	Brain_Amygdala	No
ENSG00000197965	MPZL1	1	167690429	0.0389301	45	8	0.00677618	Colon_Transverse	No
ENSG00000168036	CTNNB1	3	41236328	0.0389342	40	2	0.00134152	Colon_Transverse	No
ENSG00000104888	SLC17A7	19	49932658	0.0389759	32	3	0.003506	Adipose_Visceral_Omentum	No
ENSG00000267095	ENSG00000267095	17	58213123	0.03898	1	1	0.03898	Lung	No
ENSG00000128908	INO80	15	41271078	0.0390269	7	3	0.02803	Brain_Caudate_basal_ganglia	No
ENSG00000136710	CCDC115	2	131095814	0.039044	33	1	0.008833	Prostate	No
ENSG00000164867	NOS3	7	150688083	0.0391201	38	6	0.0227903	Esophagus_Mucosa	No
ENSG00000104859	CLASRP	19	45542298	0.039127	3	3	0.003998	Brain_Caudate_basal_ganglia	No
ENSG00000148180	GSN	9	123970072	0.039146	22	5	0.0369543	Brain_Hippocampus	No
ENSG00000163660	CCNL1	3	156864297	0.0391688	44	5	0.00268363	Esophagus_Muscularis	No
ENSG00000231171	LINC01098	4	178649911	0.03917	1	1	0.03917	Brain_Spinal_cord_cervical_c-1	No
ENSG00000139631	CSAD	12	53551447	0.0391869	45	2	0.00045317	Artery_Aorta	No
ENSG00000196812	ZSCAN16	6	28092338	0.0391938	44	4	0.00204728	Ovary	No
ENSG00000270212	ENSG00000270212	19	33774884	0.03933	1	1	0.03933	Adipose_Visceral_Omentum	No
ENSG00000171530	TBCA	5	76986991	0.0393406	22	6	0.02666	Artery_Coronary	No
ENSG00000166123	GPT2	16	46918290	0.0393426	43	3	0.01491	Pituitary	No
ENSG00000176635	HORMAD2	22	30476163	0.0393848	14	2	0.014594	Brain_Hypothalamus	No
ENSG00000104983	CCDC61	19	46498339	0.0394161	42	5	0.00458162	Stomach	No
ENSG00000272354	-	0	64316441	0.0394705	30	3	0.02191	Adrenal_Gland	No
ENSG00000158089	GALNT14	2	31133333	0.0395358	38	9	0.0217718	Brain_Frontal_Cortex_BA9	No
ENSG00000189419	SPATA41	15	100884662	0.03954	45	8	0.007503	Brain_Substantia_nigra	No
ENSG00000176125	UFSP1	7	100486346	0.0395502	43	3	0.00020195	Brain_Cerebellar_Hemisphere	No
ENSG00000187790	FANCM	14	45605143	0.0395706	29	3	0.04702	Brain_Caudate_basal_ganglia	No
ENSG00000108946	PRKAR1A	17	66507921	0.0396369	44	8	0.0077723	Artery_Tibial	No
ENSG00000213676	ATF6B	6	32065953	0.0396593	45	2	0.00167338	Artery_Aorta	No
ENSG00000170128	GPR25	1	200842083	0.0396808	12	3	0.0213	Brain_Caudate_basal_ganglia	No
ENSG00000162368	CMPK1	1	47799469	0.0396953	40	3	0.00817507	Adipose_Subcutaneous	No
ENSG00000182255	KCNA4	11	30031288	0.0396968	15	7	0.00894796	Lung	No
ENSG00000110696	C11orf58	11	16634679	0.0397081	39	4	0.01955	Artery_Tibial	No
ENSG00000151287	TEX30	13	103418340	0.0397085	16	7	0.06074	Brain_Cerebellar_Hemisphere	No
ENSG00000268266	PKMYT1AR	19	57989017	0.039869	15	2	0.1349	Brain_Cerebellar_Hemisphere	No
ENSG00000143801	PSEN2	1	227057885	0.0399072	44	3	0.001456	Brain_Putamen_basal_ganglia	No
ENSG00000156510	HKDC1	10	70980059	0.0399478	36	4	0.0196366	Brain_Caudate_basal_ganglia	No
ENSG00000246777	DYNC1LI2-DT	16	66785655	0.0399549	16	2	0.04046	Colon_Transverse	No
ENSG00000118137	APOA1	11	116706467	0.0399643	45	2	0.00671412	Heart_Atrial_Appendage	No
ENSG00000250509	ENSG00000250509	5	179868559	0.0400426	2	2	0.01903	Adipose_Visceral_Omentum	No
ENSG00000141401	IMPA2	18	11981024	0.0400989	43	9	0.00689968	Liver	No
ENSG00000010810	FYN	6	111981535	0.0401007	21	5	0.00698809	Artery_Aorta	No
ENSG00000148408	CACNA1B	9	140772241	0.0401093	29	8	0.0134965	Pancreas	No
ENSG00000173848	NET1	10	5454514	0.0401611	35	5	0.02699	Nerve_Tibial	No
ENSG00000177398	UMODL1	21	43483068	0.0401777	16	8	0.008653	Brain_Anterior_cingulate_cortex_BA24	No
ENSG00000197622	CDC42SE1	1	151023447	0.0401886	41	6	0.0351291	Skin_Sun_Exposed_Lower_leg	No
ENSG00000187210	GCNT1	9	79034752	0.0402041	24	10	0.0295702	Colon_Transverse	No
ENSG00000250548	LINC01303	14	62023031	0.0402278	19	5	0.06179	Brain_Cerebellar_Hemisphere	No
ENSG00000258413	FBXO34-AS1	14	55729485	0.0402499	7	1	0.035988	Brain_Cortex	No
ENSG00000166960	CCDC178	18	30517366	0.0402599	27	3	0.0162979	Skin_Not_Sun_Exposed_Suprapubic	No
ENSG00000226913	BSN-DT	3	49586739	0.0402668	30	2	0.001741	Pancreas	No
ENSG00000266521	ENSG00000266521	18	29076608	0.04034	5	1	0.0370643	Esophagus_Mucosa	No
ENSG00000188152	NUTM2G	9	99690592	0.0404179	17	3	0.0150303	Brain_Spinal_cord_cervical_c-1	No
ENSG00000282033	ENSG00000282033	2	110516375	0.0404293	4	4	0.0561477	Muscle_Skeletal	No
ENSG00000184163	C1QTNF12	1	1177826	0.0404381	33	4	0.00552727	Brain_Hippocampus	No
ENSG00000101307	SIRPB1	20	1544167	0.0404716	45	2	0.006878	Lung	No
ENSG00000272791	ENSG00000272791	10	75390314	0.0404926	44	2	0.0123034	Brain_Caudate_basal_ganglia	No
ENSG00000128581	IFT22	7	100956975	0.0405198	33	3	0.06669	Brain_Anterior_cingulate_cortex_BA24	No
ENSG00000173077	DELEC1	9	117904097	0.0405368	7	3	0.005086	Artery_Coronary	No
ENSG00000092964	DPYSL2	8	26371791	0.0406403	42	7	0.0218362	Skin_Not_Sun_Exposed_Suprapubic	No
ENSG00000237927	ENSG00000237927	6	160007987	0.0406619	36	7	0.03773	Brain_Putamen_basal_ganglia	No
ENSG00000198844	ARHGEF15	17	8213559	0.0406675	12	6	0.03553	Adrenal_Gland	No
ENSG00000136933	RABEPK	9	127962821	0.0406928	44	4	0.0196847	Lung	No
ENSG00000149091	DGKZ	11	46354455	0.0406989	12	2	0.01738	Brain_Amygdala	No
ENSG00000173588	CEP83	12	94700225	0.0407257	42	3	0.00196854	Brain_Frontal_Cortex_BA9	No
ENSG00000175215	CTDSP2	12	58213710	0.0408153	13	2	0.01652	Skin_Sun_Exposed_Lower_leg	No
ENSG00000233754	ENSG00000233754	21	44201184	0.0408645	17	4	0.02468	Uterus	No
ENSG00000166986	MARS1	12	57869228	0.0408684	25	3	0.00279324	Small_Intestine_Terminal_Ileum	No
ENSG00000170293	CMTM8	3	32280171	0.0409113	42	5	0.00953002	Brain_Amygdala	No
ENSG00000188277	C15orf62	15	41062159	0.0409347	9	2	0.04702	Brain_Cerebellum	No
ENSG00000167210	LOXHD1	18	44056935	0.0409704	29	5	0.04952	Adipose_Visceral_Omentum	No
ENSG00000274340	ENSG00000274340	15	62679525	0.040972	28	5	0.00447671	Brain_Cerebellar_Hemisphere	No
ENSG00000180628	PCGF5	10	92979908	0.0410484	42	6	0.00679895	Muscle_Skeletal	No
ENSG00000162437	RAVER2	1	65210778	0.0410507	42	5	0.0287023	Esophagus_Gastroesophageal_Junction	No
ENSG00000168675	LDLRAD4	18	13217497	0.041053	16	3	0.004428	Brain_Substantia_nigra	No
ENSG00000104872	PIH1D1	19	49949555	0.0410684	38	3	0.005133	Colon_Sigmoid	No
ENSG00000241697	TMEFF1	9	103204560	0.0410715	43	5	0.0427908	Heart_Atrial_Appendage	No
ENSG00000065491	TBC1D22B	6	37225548	0.0410724	40	2	0.0100637	Brain_Caudate_basal_ganglia	No
ENSG00000181038	METTL23	17	74722912	0.0411268	3	2	0.01427	Brain_Hippocampus	No
ENSG00000100249	C22orf31	22	29454660	0.041156	21	6	0.06012	Adrenal_Gland	No
ENSG00000187498	COL4A1	13	110801318	0.0411863	22	7	0.02012	Skin_Sun_Exposed_Lower_leg	No
ENSG00000111845	PAK1IP1	6	10694928	0.0412057	28	3	0.3505	Adrenal_Gland	No
ENSG00000075711	DLG1	3	196769431	0.0412171	17	8	0.01892	Lung	No
ENSG00000173218	VANGL1	1	116184574	0.0413603	43	2	0.00905919	Brain_Hypothalamus	No
ENSG00000161618	ALDH16A1	19	49956426	0.041468	45	2	0.00285207	Artery_Coronary	No
ENSG00000079819	EPB41L2	6	131160487	0.0414684	33	7	0.00548	Colon_Transverse	No
ENSG00000163817	SLC6A20	3	45796942	0.041484	31	5	0.0828515	Stomach	No
ENSG00000260691	ANKRD20A1	9	95578783	0.0415284	23	1	0.0408193	Breast_Mammary_Tissue	No
ENSG00000174132	FAM174A	5	99871009	0.0415513	12	3	0.05949	Heart_Atrial_Appendage	No
ENSG00000106278	PTPRZ1	7	121513143	0.0416907	25	4	0.00214941	Adipose_Visceral_Omentum	No
ENSG00000140598	EFL1	15	82422571	0.041704	39	3	0.00807586	Brain_Hypothalamus	No
ENSG00000254164	ENSG00000254164	5	173001941	0.04172	1	1	0.04172	Brain_Hippocampus	No
ENSG00000130726	TRIM28	19	59055458	0.041733	44	3	0.00944785	Whole_Blood	No
ENSG00000221864	KRTAP12-2	21	46086106	0.0417391	2	1	0.0417391	Skin_Sun_Exposed_Lower_leg	No
ENSG00000251613	-	0	71982939	0.0418016	4	2	0.05591	Brain_Hippocampus	No
ENSG00000111913	RIPOR2	6	24797601	0.0418349	7	5	0.323	Nerve_Tibial	No
ENSG00000143889	HNRNPLL	2	38789120	0.0418587	33	4	0.0179346	Nerve_Tibial	No
ENSG00000051596	THOC3	5	175344876	0.0419358	11	3	0.03448	Artery_Coronary	No
ENSG00000244649	LINC02086	17	46782360	0.0419511	7	2	0.1826	Adipose_Visceral_Omentum	No
ENSG00000260679	ENSG00000260679	11	69736406	0.0419576	2	2	0.0118008	Esophagus_Gastroesophageal_Junction	No
ENSG00000077800	FKBP6	7	72742167	0.0420768	6	3	0.00443592	Nerve_Tibial	No
ENSG00000110446	SLC15A3	11	60704556	0.0420894	27	2	0.03975	Artery_Tibial	No
ENSG00000116014	KISS1R	19	917287	0.0421251	14	4	0.004169	Brain_Hippocampus	No
ENSG00000197081	IGF2R	6	160390131	0.0421468	42	4	0.02229	Spleen	No
ENSG00000019991	HGF	7	81328322	0.0422525	4	4	0.02534	Adipose_Subcutaneous	No
ENSG00000102678	FGF9	13	22245522	0.0422575	3	3	0.05004	Heart_Left_Ventricle	No
ENSG00000105409	ATP1A3	19	42470734	0.0422585	45	1	0.0419647	Adipose_Subcutaneous	No
ENSG00000179772	FOXS1	20	30432103	0.0422785	38	5	0.0197	Colon_Sigmoid	No
ENSG00000178750	STX19	3	93733213	0.0423378	31	1	0.03823	Artery_Aorta	No
ENSG00000072121	ZFYVE26	14	68194091	0.0423786	39	2	0.01099	Brain_Cortex	No
ENSG00000231213	PLSCR5	3	146294342	0.0424027	2	2	0.017548	Pituitary	No
ENSG00000163909	HEYL	1	40089825	0.0424119	37	2	0.0179659	Nerve_Tibial	No
ENSG00000136986	DERL1	8	124025404	0.0424433	44	5	0.0107981	Colon_Transverse	No
ENSG00000124216	SNAI1	20	48599536	0.0424744	36	3	0.0345308	Muscle_Skeletal	No
ENSG00000135090	TAOK3	12	118587606	0.042491	42	3	0.00495591	Thyroid	No
ENSG00000109111	SUPT6H	17	26989109	0.042531	13	5	0.04262	Artery_Tibial	No
ENSG00000196498	NCOR2	12	124808961	0.0425826	8	6	0.05895	Brain_Anterior_cingulate_cortex_BA24	No
ENSG00000229699	ENSG00000229699	1	153146994	0.0426388	3	2	0.0358318	Skin_Sun_Exposed_Lower_leg	No
ENSG00000163545	NUAK2	1	205271187	0.0426468	44	6	0.0573948	Brain_Nucleus_accumbens_basal_ganglia	No
ENSG00000198677	SKIC3	5	94799599	0.0426868	44	3	0.00360989	Brain_Anterior_cingulate_cortex_BA24	No
ENSG00000204928	GRXCR2	5	145239296	0.0427083	3	2	0.0255306	Skin_Not_Sun_Exposed_Suprapubic	No
ENSG00000165379	LRFN5	14	42076773	0.0427191	32	2	0.002834	Adipose_Subcutaneous	No
ENSG00000105707	HPN	19	35531410	0.0427327	25	5	0.006262	Artery_Coronary	No
ENSG00000167780	SOAT2	12	53497302	0.0427508	32	2	0.0198708	Skin_Not_Sun_Exposed_Suprapubic	No
ENSG00000205356	TECPR1	7	97843936	0.0427845	38	7	0.0245991	Small_Intestine_Terminal_Ileum	No
ENSG00000119559	C19orf25	19	1461142	0.0428281	28	4	0.08333	Lung	No
ENSG00000141985	SH3GL1	19	4360367	0.0428345	42	5	0.0652867	Colon_Sigmoid	No
ENSG00000133424	LARGE1	22	33558212	0.0428848	24	11	0.0231346	Muscle_Skeletal	No
ENSG00000037042	TUBG2	17	40811323	0.0429943	45	3	0.077802	Spleen	No
ENSG00000150527	MIA2	14	39734488	0.0430028	43	4	0.03705	Brain_Cerebellar_Hemisphere	No
ENSG00000101343	CRNKL1	20	20015012	0.0430302	42	6	0.00834752	Brain_Substantia_nigra	No
ENSG00000124406	ATP8A1	4	42410390	0.0430367	40	7	0.0139112	Whole_Blood	No
ENSG00000189366	ALG1L1P	3	125648118	0.0430769	42	4	0.00358424	Brain_Amygdala	No
ENSG00000249484	LINC01470	5	151998525	0.0431236	5	4	0.0234809	Brain_Caudate_basal_ganglia	No
ENSG00000260027	HOXB7	17	46684594	0.0431525	30	6	0.07127	Adipose_Subcutaneous	No
ENSG00000174564	IL20RB	3	136665072	0.0431861	39	4	0.04784	Brain_Anterior_cingulate_cortex_BA24	No
ENSG00000164291	ARSK	5	94890778	0.0432829	41	3	0.00359127	Whole_Blood	No
ENSG00000019485	PRDM11	11	45115564	0.0433024	34	7	0.0273392	Artery_Aorta	No
ENSG00000281937	-	0	9257202	0.0433549	11	3	0.004463	Pituitary	No
ENSG00000066697	MSANTD3	9	103189438	0.0433884	41	5	0.0564405	Prostate	No
ENSG00000243147	MRPL33	2	27994584	0.0434239	10	2	0.1065	Lung	No
ENSG00000196689	TRPV1	17	3468738	0.0435543	41	9	0.0051895	Pancreas	No
ENSG00000127334	DYRK2	12	68042118	0.0435583	36	3	0.00584513	Artery_Tibial	No
ENSG00000157895	C12orf43	12	121440225	0.0435677	45	3	0.07502	Small_Intestine_Terminal_Ileum	No
ENSG00000115271	GCA	2	163175350	0.0435702	44	1	0.04375	Adipose_Visceral_Omentum	No
ENSG00000251230	MIR3945HG	4	185765739	0.0436384	14	5	0.0737798	Liver	No
ENSG00000139269	INHBE	12	57846106	0.0437331	14	3	0.009355	Brain_Nucleus_accumbens_basal_ganglia	No
ENSG00000064393	HIPK2	7	139246316	0.0437335	14	7	0.02579	Thyroid	No
ENSG00000152240	HAUS1	18	43684298	0.0438117	45	2	0.2478	Whole_Blood	No
ENSG00000170209	ANKK1	11	113258513	0.0438269	33	7	0.00551717	Brain_Cerebellum	No
ENSG00000272432	ENSG00000272432	1	25574328	0.0438667	22	5	0.1123	Artery_Aorta	No
ENSG00000128272	ATF4	22	39915700	0.0438842	43	1	0.04338	Whole_Blood	No
ENSG00000273551	ENSG00000273551	16	1198223	0.0439645	22	4	0.03343	Uterus	No
ENSG00000113658	SMAD5	5	135468534	0.0440526	44	4	0.00891941	Heart_Left_Ventricle	No
ENSG00000005075	POLR2J	7	102113565	0.0440537	6	3	0.02379	Esophagus_Gastroesophageal_Junction	No
ENSG00000188130	MAPK12	22	50683879	0.0441307	45	3	0.0127608	Artery_Tibial	No
ENSG00000105784	RUNDC3B	7	87256864	0.0441673	15	5	0.006482	Brain_Cerebellum	No
ENSG00000115896	PLCL1	2	198669426	0.0441866	45	4	0.00713393	Brain_Amygdala	No
ENSG00000125798	FOXA2	20	22561643	0.04425	11	1	0.04425	Brain_Substantia_nigra	No
ENSG00000114127	XRN1	3	142025449	0.0442795	21	3	0.001226	Thyroid	No
ENSG00000165655	ZNF503	10	77157588	0.044296	14	4	0.08434	Brain_Amygdala	No
ENSG00000244607	CCDC13	3	42734155	0.0443092	45	3	0.0669478	Spleen	No
ENSG00000233215	LINC01687	21	23381263	0.0443956	2	2	0.0376	Pancreas	No
ENSG00000105141	CASP14	19	15160195	0.044402	37	4	0.00710349	Brain_Anterior_cingulate_cortex_BA24	No
ENSG00000104312	RIPK2	8	90769975	0.0444829	45	4	0.003629	Artery_Aorta	No
ENSG00000235142	LINC02532	6	107165327	0.0444862	4	2	0.0169663	Thyroid	No
ENSG00000131323	TRAF3	14	103243813	0.0444987	35	2	0.0616247	Stomach	No
ENSG00000164751	PEX2	8	77892494	0.0445286	38	6	0.00670467	Brain_Putamen_basal_ganglia	No
ENSG00000163006	CCDC138	2	109403213	0.0445446	42	2	0.00703678	Uterus	No
ENSG00000137100	DCTN3	9	34613548	0.0445489	6	3	0.04844	Skin_Sun_Exposed_Lower_leg	No
ENSG00000167165	UGT1A6	2	234600253	0.0445857	8	4	0.00568079	Skin_Sun_Exposed_Lower_leg	No
ENSG00000150990	DHX37	12	125431371	0.0446148	20	9	0.03761	Brain_Cortex	No
ENSG00000136750	GAD2	10	26505236	0.0446574	9	2	0.04017	Brain_Hypothalamus	No
ENSG00000164970	FAM219A	9	34398182	0.0446699	42	4	0.05463	Brain_Hypothalamus	No
ENSG00000225960	ENSG00000225960	9	122735372	0.0446793	1	1	0.0446793	Thyroid	No
ENSG00000071991	CDH19	18	64168320	0.0447077	17	6	0.001744	Esophagus_Muscularis	No
ENSG00000155868	MED7	5	156564423	0.0447521	28	2	0.0029281	Skin_Not_Sun_Exposed_Suprapubic	No
ENSG00000185278	ZBTB37	1	173837220	0.0447909	18	3	0.00930048	Skin_Not_Sun_Exposed_Suprapubic	No
ENSG00000115109	EPB41L5	2	120770581	0.0448527	44	3	0.0054215	Heart_Left_Ventricle	No
ENSG00000129152	MYOD1	11	17741115	0.0448613	5	3	0.07339	Brain_Frontal_Cortex_BA9	No
ENSG00000167792	NDUFV1	11	67374323	0.044929	43	2	0.0967859	Minor_Salivary_Gland	No
ENSG00000061273	HDAC7	12	48176505	0.0449829	24	8	0.00482564	Pancreas	No
ENSG00000108788	MLX	17	40719086	0.0450279	34	3	0.00560814	Small_Intestine_Terminal_Ileum	No
ENSG00000130158	DOCK6	19	11309971	0.0451106	41	4	0.0228592	Skin_Not_Sun_Exposed_Suprapubic	No
ENSG00000100387	RBX1	22	41347351	0.0451329	36	1	0.045128	Adipose_Subcutaneous	No
ENSG00000204569	PPP1R10	6	30568177	0.0451499	3	1	0.04616	Prostate	No
ENSG00000075945	KIFAP3	1	169890467	0.0451944	28	8	0.01285	Brain_Caudate_basal_ganglia	No
ENSG00000272255	ENSG00000272255	5	139024045	0.0451971	19	2	0.01353	Thyroid	No
ENSG00000138439	FAM117B	2	203499901	0.045279	38	4	0.0129602	Brain_Nucleus_accumbens_basal_ganglia	No
ENSG00000273032	DGCR5	22	19005347	0.0452827	39	5	0.00717929	Adipose_Subcutaneous	No
ENSG00000172269	DPAGT1	11	118967213	0.0452952	18	2	0.2887	Whole_Blood	No
ENSG00000070950	RAD18	3	8817088	0.0453233	44	3	0.0029974	Brain_Spinal_cord_cervical_c-1	No
ENSG00000138092	CENPO	2	25016005	0.045387	24	6	0.01645	Pancreas	No
ENSG00000099812	MISP	19	751126	0.045482	26	7	0.02998	Esophagus_Gastroesophageal_Junction	No
ENSG00000243701	DUBR	3	106959539	0.0455353	19	8	0.00462012	Adipose_Subcutaneous	No
ENSG00000196411	EPHB4	7	100400187	0.0455597	40	5	0.00071445	Adipose_Subcutaneous	No
ENSG00000235192	ENSG00000235192	2	166651361	0.0456067	16	2	0.09399	Lung	No
ENSG00000037965	HOXC8	12	54402832	0.0456227	15	4	0.0149765	Artery_Tibial	No
ENSG00000160584	SIK3	11	116714118	0.0456549	33	5	0.00817184	Nerve_Tibial	No
ENSG00000162399	BSND	1	55464606	0.0457118	12	5	0.1034	Brain_Hippocampus	No
ENSG00000084734	GCKR	2	27719709	0.045746	11	4	0.1108	Liver	No
ENSG00000221852	KRTAP1-5	17	39182278	0.0457472	7	2	0.02354	Breast_Mammary_Tissue	No
ENSG00000105676	ARMC6	19	19144384	0.0457989	30	4	0.02267	Heart_Left_Ventricle	No
ENSG00000115234	SNX17	2	27593389	0.0458461	31	4	0.00345319	Whole_Blood	No
ENSG00000269489	ENSG00000269489	1	151770530	0.0459999	26	2	0.00663683	Brain_Frontal_Cortex_BA9	No
ENSG00000136960	ENPP2	8	120569326	0.0461066	12	5	0.006707	Esophagus_Mucosa	No
ENSG00000100280	AP1B1	22	29723669	0.0461104	35	5	0.0024476	Stomach	No
ENSG00000283516	LITAFD	16	8976207	0.0461555	2	2	0.01343	Pituitary	No
ENSG00000198879	SFMBT2	10	7200586	0.046287	37	9	0.03676	Esophagus_Muscularis	No
ENSG00000231394	ENSG00000231394	7	55661470	0.0463076	2	2	0.01515	Pituitary	No
ENSG00000235711	ANKRD34C	15	79575146	0.0463438	7	4	0.01277	Nerve_Tibial	No
ENSG00000112237	CCNC	6	99990256	0.0463596	38	4	0.0114469	Pancreas	No
ENSG00000274897	-	0	797511	0.0463839	39	7	0.0702336	Small_Intestine_Terminal_Ileum	No
ENSG00000187021	PNLIPRP1	10	118349897	0.04641	25	3	0.0499509	Brain_Frontal_Cortex_BA9	No
ENSG00000101198	NKAIN4	20	61872136	0.0464166	31	7	0.08162	Artery_Tibial	No
ENSG00000204217	BMPR2	2	203241659	0.0464423	43	6	0.01003	Skin_Sun_Exposed_Lower_leg	No
ENSG00000171574	ZNF584	19	58912871	0.0464677	42	2	0.03312	Brain_Frontal_Cortex_BA9	No
ENSG00000115966	ATF2	2	175936978	0.0464719	44	5	0.02672	Skin_Not_Sun_Exposed_Suprapubic	No
ENSG00000167302	TEPSIN	17	79202077	0.0464984	44	4	0.01888	Brain_Putamen_basal_ganglia	No
ENSG00000106299	WASL	7	123321989	0.046519	43	3	0.00638845	Brain_Spinal_cord_cervical_c-1	No
ENSG00000163659	TIPARP	3	156391024	0.0465477	35	7	0.0134	Brain_Putamen_basal_ganglia	No
ENSG00000168397	ATG4B	2	242576628	0.0465545	43	6	0.007579	Brain_Caudate_basal_ganglia	No
ENSG00000154723	ATP5PF	21	27088815	0.0466413	9	4	0.003947	Adipose_Subcutaneous	No
ENSG00000068878	PSME4	2	54091204	0.0466458	44	6	0.00080049	Brain_Hypothalamus	No
ENSG00000170113	NIPA1	15	23043277	0.0466824	42	6	0.00246234	Brain_Amygdala	No
ENSG00000100626	GALNT16	14	69725994	0.0467181	35	7	0.0490464	Pituitary	No
ENSG00000274834	ENSG00000274834	16	12708307	0.0467645	1	1	0.0467645	Brain_Cerebellar_Hemisphere	No
ENSG00000054392	HHAT	1	210501596	0.0467726	35	6	0.00053016	Adipose_Visceral_Omentum	No
ENSG00000259863	SH3RF3-AS1	2	109743783	0.0468222	43	6	0.0301087	Heart_Atrial_Appendage	No
ENSG00000161509	GRIN2C	17	72838162	0.0468611	28	4	0.0247	Esophagus_Mucosa	No
ENSG00000126217	MCF2L	13	113548692	0.0468699	38	7	0.02222	Brain_Putamen_basal_ganglia	No
ENSG00000115459	ELMOD3	2	85581517	0.0469668	40	4	0.0136512	Esophagus_Mucosa	No
ENSG00000198919	DZIP3	3	108308529	0.047026	36	3	0.006409	Adipose_Subcutaneous	No
ENSG00000229876	CASC20	20	6427370	0.0471563	1	1	0.0471563	Adipose_Visceral_Omentum	No
ENSG00000145016	RUBCN	3	197398264	0.0472796	10	6	0.01923	Esophagus_Gastroesophageal_Junction	No
ENSG00000263427	ENSG00000263427	17	7959543	0.0472965	2	1	0.03608	Skin_Sun_Exposed_Lower_leg	No
ENSG00000105568	PPP2R1A	19	52693292	0.0472986	42	6	0.00807154	Stomach	No
ENSG00000234754	LINC02817	1	221503422	0.0473131	19	4	0.0552963	Esophagus_Muscularis	No
ENSG00000068120	COASY	17	40713485	0.0473575	42	3	0.01534	Brain_Amygdala	No
ENSG00000121797	CCRL2	3	46448654	0.0473852	28	3	0.146512	Muscle_Skeletal	No
ENSG00000184110	EIF3C	16	28699879	0.0473901	22	5	0.0471254	Brain_Anterior_cingulate_cortex_BA24	No
ENSG00000142541	RPL13A	19	49990811	0.0473907	43	4	0.0307276	Skin_Sun_Exposed_Lower_leg	No
ENSG00000172262	ZNF131	5	43065278	0.0474781	35	5	0.0226982	Brain_Hypothalamus	No
ENSG00000260981	ENSG00000260981	5	8785154	0.0475706	3	1	0.0407373	Brain_Spinal_cord_cervical_c-1	No
ENSG00000105732	ZNF574	19	42572629	0.0475746	12	3	0.00727478	Esophagus_Mucosa	No
ENSG00000160094	ZNF362	1	33722146	0.0477118	27	3	0.229	Artery_Tibial	No
ENSG00000135900	MRPL44	2	224822121	0.04779	35	3	0.0174211	Heart_Atrial_Appendage	No
ENSG00000134086	VHL	3	10182692	0.047809	40	4	0.008812	Brain_Anterior_cingulate_cortex_BA24	No
ENSG00000171495	MROH2B	5	40998119	0.047821	3	3	0.1367	Liver	No
ENSG00000180822	PSMG4	6	3231637	0.0478826	36	4	0.04988	Liver	No
ENSG00000081181	ARG2	14	68086515	0.0479298	17	8	0.09115	Lung	No
ENSG00000283183	ENSG00000283183	4	570240	0.0479769	15	3	0.01299	Esophagus_Mucosa	No
ENSG00000112249	ASCC3	6	100956070	0.0480145	44	4	0.0450157	Brain_Hypothalamus	No
ENSG00000105939	ZC3HAV1	7	138728266	0.0480248	32	5	0.00409152	Nerve_Tibial	No
ENSG00000106526	ACTR3C	7	149941005	0.0480628	40	3	0.01293	Small_Intestine_Terminal_Ileum	No
ENSG00000283662	ENSG00000283662	16	28270006	0.0481	9	2	0.03817	Brain_Anterior_cingulate_cortex_BA24	No
ENSG00000041515	MYO16	13	109248500	0.0481482	18	8	0.04424	Colon_Sigmoid	No
ENSG00000204387	SNHG32	6	31802385	0.0481693	45	4	0.02739	Artery_Coronary	No
ENSG00000177519	RPRM	2	154333852	0.0483532	40	7	0.0410473	Artery_Tibial	No
ENSG00000144820	ADGRG7	3	100328433	0.0483647	4	1	0.0482192	Liver	No
ENSG00000223930	ENSG00000223930	3	177919838	0.0484442	2	2	0.0283	Lung	No
ENSG00000164736	SOX17	8	55370495	0.0484445	36	4	0.0049786	Artery_Aorta	No
ENSG00000140832	MARVELD3	16	71660064	0.0484665	37	3	0.0772393	Colon_Transverse	No
ENSG00000103811	CTSH	15	79213400	0.048518	44	4	7.59e-05	Brain_Caudate_basal_ganglia	No
ENSG00000178538	CA8	8	61099906	0.04852	41	6	0.03021	Brain_Putamen_basal_ganglia	No
ENSG00000172738	TMEM217	6	37179956	0.048613	44	2	0.0105524	Brain_Spinal_cord_cervical_c-1	No
ENSG00000125255	SLC10A2	13	103696350	0.04864	1	1	0.04864	Skin_Sun_Exposed_Lower_leg	No
ENSG00000182973	CNOT10	3	32726637	0.0487223	44	3	0.00610532	Colon_Transverse	No
ENSG00000172840	PDP2	16	66912492	0.048891	37	3	0.0305209	Small_Intestine_Terminal_Ileum	No
ENSG00000149633	KIAA1755	20	36838890	0.0489113	41	6	0.00863699	Colon_Transverse	No
ENSG00000120658	ENOX1	13	43787654	0.04899	43	8	0.0143655	Lung	No
ENSG00000184381	PLA2G6	22	38507502	0.0490013	44	4	0.0708194	Adipose_Visceral_Omentum	No
ENSG00000184924	PTRHD1	2	25012603	0.0490167	4	3	0.160068	Brain_Spinal_cord_cervical_c-1	No
ENSG00000132361	CLUH	17	2592680	0.0490248	7	5	0.0023	Vagina	No
ENSG00000276269	ENSG00000276269	13	110683447	0.0490593	23	5	0.0138426	Brain_Hippocampus	No
ENSG00000170469	SPATA24	5	138732252	0.0491104	31	2	0.262583	Esophagus_Muscularis	No
ENSG00000233143	-	0	218147462	0.0491149	14	2	0.04305	Brain_Frontal_Cortex_BA9	No
ENSG00000170545	SMAGP	12	51638342	0.0491246	45	3	0.0107761	Stomach	No
ENSG00000087245	MMP2	16	55423612	0.0491791	43	7	0.0052094	Brain_Nucleus_accumbens_basal_ganglia	No
ENSG00000141582	CBX4	17	77806955	0.0491834	20	6	0.007333	Spleen	No
ENSG00000234111	LINC02433	4	158493642	0.04929	1	1	0.04929	Brain_Spinal_cord_cervical_c-1	No
ENSG00000215375	MYL5	4	667369	0.0493061	41	3	0.013841	Skin_Not_Sun_Exposed_Suprapubic	No
ENSG00000142515	KLK3	19	51358171	0.049316	15	9	0.05416	Uterus	No
ENSG00000171262	FAM98B	15	38746328	0.049348	41	2	0.01458	Brain_Caudate_basal_ganglia	No
ENSG00000175395	ZNF25	10	38238500	0.0493811	45	4	0.0402172	Skin_Not_Sun_Exposed_Suprapubic	No
ENSG00000124201	ZNFX1	20	47854483	0.049403	40	5	0.0304537	Lung	No
ENSG00000251688	LINC02507	4	148488758	0.04943	4	1	0.04943	Ovary	No
ENSG00000149294	NCAM1	11	112831997	0.0494841	16	7	0.0463922	Esophagus_Muscularis	No
ENSG00000130762	ARHGEF16	1	3370990	0.0495559	43	3	0.0568825	Heart_Left_Ventricle	No
ENSG00000180071	ANKRD18A	9	38540566	0.0495758	37	7	0.001875	Ovary	No
ENSG00000187942	LDLRAD2	1	22138758	0.0495858	26	6	0.00186182	Brain_Hypothalamus	No
ENSG00000110848	CD69	12	9905082	0.0497335	10	2	0.0212641	Brain_Cortex	No
ENSG00000112280	COL9A1	6	70924764	0.0498072	19	12	0.04249	Brain_Nucleus_accumbens_basal_ganglia	No
ENSG00000116906	GNPAT	1	231376953	0.04984	45	3	0.00161502	Spleen	No
ENSG00000149564	ESAM	11	124622026	0.0498715	14	5	0.0208778	Artery_Tibial	No
ENSG00000123360	PDE1B	12	54943134	0.0498832	41	7	0.0243373	Uterus	No
ENSG00000189362	NEMP2	2	191369068	0.0499001	45	4	0.00387053	Esophagus_Gastroesophageal_Junction	No
ENSG00000119699	TGFB3	14	76424442	0.0499381	41	4	0.0110103	Brain_Nucleus_accumbens_basal_ganglia	No
ENSG00000272824	ENSG00000272824	1	147830374	0.049967	20	5	0.0204281	Ovary	No
ENSG00000198483	ANKRD35	1	145549230	0.049975	43	6	0.00274373	Prostate	No
ENSG00000154654	NCAM2	21	22370633	0.0500144	25	4	0.01137	Esophagus_Gastroesophageal_Junction	No
ENSG00000186603	HPDL	1	45792545	0.0500173	9	4	0.0842	Skin_Sun_Exposed_Lower_leg	No
ENSG00000204060	FOXO6	1	41827594	0.0500525	21	9	0.008623	Brain_Nucleus_accumbens_basal_ganglia	No
ENSG00000167525	PROCA1	17	27030215	0.0500551	45	2	0.04111	Artery_Coronary	No
ENSG00000253762	ENSG00000253762	8	64617314	0.05008	3	1	0.05008	Brain_Anterior_cingulate_cortex_BA24	No
ENSG00000274979	ENSG00000274979	12	69720353	0.0501372	17	4	0.0103259	Stomach	No
ENSG00000082684	SEMA5B	3	122628041	0.0502541	41	8	0.0010778	Pancreas	No
ENSG00000196900	SPMIP10	5	125967414	0.05035	2	1	0.05035	Brain_Cerebellar_Hemisphere	No
ENSG00000150540	HNMT	2	138721590	0.0503735	44	7	0.1003	Adipose_Subcutaneous	No
ENSG00000091138	SLC26A3	7	107405912	0.050452	24	7	0.00111	Adipose_Visceral_Omentum	No
ENSG00000138336	TET1	10	70320413	0.0505005	38	3	0.00066661	Adipose_Visceral_Omentum	No
ENSG00000136240	KDELR2	7	6485584	0.0505069	44	6	0.019599	Prostate	No
ENSG00000142168	SOD1	21	33031935	0.0505796	42	4	0.003794	Artery_Aorta	No
ENSG00000088882	CPXM1	20	2774715	0.0506129	43	4	0.105877	Heart_Atrial_Appendage	No
ENSG00000186010	NDUFA13	19	19626545	0.0506227	27	2	0.0149652	Esophagus_Mucosa	No
ENSG00000187546	AGMO	7	15239943	0.0506627	36	12	0.0233406	Brain_Spinal_cord_cervical_c-1	No
ENSG00000197647	ZNF433	19	12125547	0.0508347	45	2	0.0145988	Brain_Cortex	No
ENSG00000126266	FFAR1	19	35842445	0.0508582	32	3	0.004812	Stomach	No
ENSG00000187531	SIRT7	17	79869815	0.0508893	2	2	0.024487	Colon_Sigmoid	No
ENSG00000162267	ITIH3	3	52828784	0.0509084	25	4	0.001323	Liver	No
ENSG00000273777	CEACAM20	19	45005728	0.050919	2	2	0.03728	Prostate	No
ENSG00000185962	LCE3A	1	152595310	0.05096	2	1	0.05096	Skin_Not_Sun_Exposed_Suprapubic	No
ENSG00000244057	LCE3C	1	152573138	0.05096	1	1	0.05096	Skin_Not_Sun_Exposed_Suprapubic	No
ENSG00000187695	-	0	128628717	0.05104	2	1	0.05104	Brain_Nucleus_accumbens_basal_ganglia	No
ENSG00000110048	OSBP	11	59341871	0.0510471	5	3	0.03294	Brain_Hypothalamus	No
ENSG00000151962	RBM46	4	155702365	0.0511074	2	2	0.1048	Breast_Mammary_Tissue	No
ENSG00000213199	ASIC3	7	150745379	0.0511328	40	6	0.0107834	Whole_Blood	No
ENSG00000197054	ZNF763	19	12035890	0.051139	45	2	0.0050215	Heart_Left_Ventricle	No
ENSG00000100764	PSMC1	14	90722839	0.0511412	26	2	0.2353	Artery_Tibial	No
ENSG00000128294	TPST2	22	26921458	0.0511881	38	12	0.04387	Stomach	No
ENSG00000126453	BCL2L12	19	50168823	0.05123	1	1	0.05123	Nerve_Tibial	No
ENSG00000079335	CDC14A	1	100810584	0.051248	41	3	0.00867338	Whole_Blood	No
ENSG00000135972	MRPS9	2	105654441	0.0512517	34	3	0.00936365	Artery_Tibial	No
ENSG00000263958	NETO1-DT	18	70535623	0.0512818	10	5	0.1705	Brain_Putamen_basal_ganglia	No
ENSG00000167994	RAB3IL1	11	61664773	0.0513057	33	3	0.07595	Brain_Cerebellar_Hemisphere	No
ENSG00000170266	GLB1	3	33038100	0.051316	38	6	0.05873	Nerve_Tibial	No
ENSG00000113805	CNTN3	3	74311719	0.0513256	42	4	0.004668	Artery_Coronary	No
ENSG00000277363	SRCIN1	17	36686265	0.0513541	9	7	0.002297	Muscle_Skeletal	No
ENSG00000073711	PPP2R3A	3	135684515	0.0513878	28	3	0.07287	Brain_Cortex	No
ENSG00000266304	LIVAR	18	68003165	0.05148	1	1	0.05148	Heart_Left_Ventricle	No
ENSG00000151746	BICD1	12	32259769	0.0515255	45	5	0.0222096	Skin_Sun_Exposed_Lower_leg	No
ENSG00000148600	CDHR1	10	85954410	0.0515271	42	4	0.0123024	Skin_Sun_Exposed_Lower_leg	No
ENSG00000234880	LINC00163	21	46409779	0.0515837	17	11	0.003332	Brain_Spinal_cord_cervical_c-1	No
ENSG00000111981	ULBP1	6	150285143	0.0516159	36	5	0.01209	Lung	No
ENSG00000176809	LRRC37A3	17	62850430	0.0516353	26	1	0.02048	Adipose_Subcutaneous	No
ENSG00000087338	GMCL1	2	70056774	0.0517178	42	2	0.0146513	Brain_Spinal_cord_cervical_c-1	No
ENSG00000259869	ENSG00000259869	10	43246626	0.0517884	41	3	0.00288	Brain_Putamen_basal_ganglia	No
ENSG00000144410	CPO	2	207804278	0.0518123	13	9	0.05541	Pituitary	No
ENSG00000233354	LINC00028	20	30073581	0.0518951	17	2	0.04651	Adipose_Subcutaneous	No
ENSG00000141668	CBLN2	18	70203915	0.0519005	16	5	0.00410175	Breast_Mammary_Tissue	No
ENSG00000227863	ENSG00000227863	7	89073288	0.05195	1	1	0.05195	Thyroid	No
ENSG00000063176	SPHK2	19	49122548	0.0519682	45	3	0.00385676	Adipose_Visceral_Omentum	No
ENSG00000154511	DIPK1A	1	93307724	0.0520181	44	6	0.10421	Ovary	No
ENSG00000272682	ENSG00000272682	22	19111822	0.0521784	34	4	0.00469442	Artery_Aorta	No
ENSG00000091527	CDV3	3	133292574	0.0522105	39	5	0.0017261	Ovary	No
ENSG00000196260	SFTA2	6	30899130	0.0522377	28	5	0.01504	Prostate	No
ENSG00000050405	LIMA1	12	50569571	0.0522449	45	3	0.0228	Skin_Sun_Exposed_Lower_leg	No
ENSG00000141756	FKBP10	17	39968932	0.0523225	39	3	0.00255837	Thyroid	No
ENSG00000178235	SLITRK1	13	84451344	0.0523366	2	2	0.0225	Artery_Aorta	No
ENSG00000261204	ENSG00000261204	19	637105	0.0524191	25	3	0.0256469	Brain_Cerebellar_Hemisphere	No
ENSG00000091490	SEL1L3	4	25749055	0.0524645	43	9	0.01129	Brain_Cerebellar_Hemisphere	No
ENSG00000135040	NAA35	9	88556061	0.0524654	43	4	0.002487	Brain_Putamen_basal_ganglia	No
ENSG00000176018	LYSMD3	5	89811428	0.052484	32	2	0.0331311	Pancreas	No
ENSG00000105968	H2AZ2	7	44866390	0.0524985	45	5	0.0139776	Heart_Atrial_Appendage	No
ENSG00000132549	VPS13B	8	100025494	0.052519	14	3	0.04741	Thyroid	No
ENSG00000103227	LMF1	16	903634	0.0525728	44	4	0.00115016	Brain_Putamen_basal_ganglia	No
ENSG00000254999	BRK1	3	10157276	0.0526792	44	3	0.0051	Adipose_Visceral_Omentum	No
ENSG00000164109	MAD2L1	4	120976763	0.0526848	42	3	0.0102036	Minor_Salivary_Gland	No
ENSG00000127588	GNG13	16	848041	0.05275	1	1	0.05275	Pituitary	No
ENSG00000197417	SHPK	17	3511556	0.0527991	45	2	0.0154617	Heart_Left_Ventricle	No
ENSG00000136738	STAM	10	17686124	0.0528153	43	8	0.0124281	Brain_Caudate_basal_ganglia	No
ENSG00000119457	SLC46A2	9	115641200	0.0528803	27	6	0.01822	Prostate	No
ENSG00000161671	EMC10	19	50979657	0.0529003	24	6	0.00704	Brain_Nucleus_accumbens_basal_ganglia	No
ENSG00000272984	ENSG00000272984	7	36773609	0.0529578	2	2	0.0431	Brain_Cerebellar_Hemisphere	No
ENSG00000258144	LINC02406	12	39481515	0.0529662	8	3	0.1167	Brain_Anterior_cingulate_cortex_BA24	No
ENSG00000261400	ENSG00000261400	19	32078946	0.052979	1	1	0.052979	Prostate	No
ENSG00000082805	ERC1	12	1099675	0.0529875	33	12	0.0319421	Brain_Anterior_cingulate_cortex_BA24	No
ENSG00000143258	USP21	1	161129240	0.0530261	11	3	0.00789391	Skin_Not_Sun_Exposed_Suprapubic	No
ENSG00000105520	PLPPR2	19	11466062	0.0530263	37	3	0.007711	Vagina	No
ENSG00000121879	PIK3CA	3	178865902	0.053101	41	6	0.00927582	Skin_Sun_Exposed_Lower_leg	No
ENSG00000149506	ZP1	11	60635035	0.0532329	41	3	0.02223	Esophagus_Mucosa	No
ENSG00000233359	ENSG00000233359	1	102665295	0.05327	1	1	0.05327	Brain_Spinal_cord_cervical_c-1	No
ENSG00000225921	NOL7	6	13615559	0.0532886	11	5	0.01306	Brain_Cortex	No
ENSG00000176102	CSTF3	11	33098734	0.0533345	34	5	0.00197716	Stomach	No
ENSG00000261218	ENSG00000261218	16	81771853	0.0533885	12	7	0.1056	Brain_Spinal_cord_cervical_c-1	No
ENSG00000110042	DTX4	11	58938903	0.0534097	43	7	0.0208944	Skin_Sun_Exposed_Lower_leg	No
ENSG00000188986	NELFB	9	140149625	0.0534785	44	2	0.09072	Pituitary	No
ENSG00000135472	FAIM2	12	50260679	0.0536179	40	3	0.0163754	Heart_Left_Ventricle	No
ENSG00000107929	LARP4B	10	855484	0.0536421	32	4	0.0132896	Brain_Anterior_cingulate_cortex_BA24	No
ENSG00000232721	ENSG00000232721	1	149230716	0.0536563	26	7	0.00411757	Skin_Sun_Exposed_Lower_leg	No
ENSG00000154845	PPP4R1	18	9546789	0.0536594	39	5	0.00651123	Colon_Transverse	No
ENSG00000142864	SERBP1	1	67873493	0.0536722	10	3	0.04651	Uterus	No
ENSG00000166033	HTRA1	10	124221041	0.053684	41	7	0.01195	Brain_Nucleus_accumbens_basal_ganglia	No
ENSG00000278344	ENSG00000278344	12	120938537	0.0536898	6	1	0.05242	Pituitary	No
ENSG00000171132	PRKCE	2	45878484	0.0536906	24	6	0.1229	Thyroid	No
ENSG00000172318	B3GALT1	2	168675182	0.0536912	4	3	0.03465	Muscle_Skeletal	No
ENSG00000272361	ENSG00000272361	7	16633253	0.0537085	44	5	0.061722	Colon_Sigmoid	No
ENSG00000121039	RDH10	8	74206847	0.0537667	43	7	0.0209	Brain_Hippocampus	No
ENSG00000188984	AADACL3	1	12776118	0.0538015	2	1	0.0538015	Skin_Not_Sun_Exposed_Suprapubic	No
ENSG00000153064	BANK1	4	102332443	0.0538054	6	4	0.1021	Adipose_Visceral_Omentum	No
ENSG00000198815	FOXJ3	1	42642210	0.0538352	40	5	0.003083	Breast_Mammary_Tissue	No
ENSG00000148357	HMCN2	9	133046882	0.0538881	38	7	0.00435261	Nerve_Tibial	No
ENSG00000100154	TTC28	22	28374004	0.0539295	39	8	0.002915	Brain_Spinal_cord_cervical_c-1	No
ENSG00000145354	CISD2	4	103790135	0.0539699	45	2	0.012428	Whole_Blood	No
ENSG00000183763	TRAIP	3	49866034	0.05398	30	1	0.05398	Adipose_Visceral_Omentum	No
ENSG00000264443	-	0	24865292	0.0540014	6	1	0.04823	Liver	No
ENSG00000141526	SLC16A3	17	80186273	0.0540552	43	5	0.0117697	Brain_Spinal_cord_cervical_c-1	No
ENSG00000251045	SLC25A48-AS1	5	134984273	0.0541196	3	3	0.2236	Vagina	No
ENSG00000060982	BCAT1	12	24964295	0.0541831	23	12	0.0495074	Adrenal_Gland	No
ENSG00000225791	TRAM2-AS1	6	52442105	0.0541982	41	2	0.0270557	Brain_Nucleus_accumbens_basal_ganglia	No
ENSG00000144895	EIF2A	3	150264465	0.0542762	45	1	0.0167162	Muscle_Skeletal	No
ENSG00000120907	ADRA1A	8	26605667	0.0543116	42	10	0.160561	Brain_Cerebellar_Hemisphere	No
ENSG00000261617	LINC02177	16	9449445	0.0543164	15	6	0.00021162	Brain_Hippocampus	No
ENSG00000262468	LINC01569	16	4295826	0.0543453	45	2	0.0502115	Brain_Cerebellum	No
ENSG00000134343	ANO3	11	26210829	0.0544373	28	6	0.03152	Adrenal_Gland	No
ENSG00000204421	LY6G6C	6	31686425	0.0544397	32	4	0.00629449	Brain_Caudate_basal_ganglia	No
ENSG00000131203	IDO1	8	39759794	0.0544594	26	5	0.04277	Whole_Blood	No
ENSG00000095637	SORBS1	10	97071528	0.0544662	35	10	0.0369051	Brain_Caudate_basal_ganglia	No
ENSG00000136754	ABI1	10	27035522	0.0545105	42	6	0.0108362	Muscle_Skeletal	No
ENSG00000109471	IL2	4	123372625	0.0545616	1	1	0.0545616	Spleen	No
ENSG00000265912	ENSG00000265912	17	62939380	0.0545618	36	1	0.05427	Esophagus_Muscularis	No
ENSG00000101782	RIOK3	18	21032787	0.0545915	44	5	0.00533652	Brain_Cerebellum	No
ENSG00000175756	AURKAIP1	1	1309110	0.0546727	32	5	0.0892016	Lung	No
ENSG00000173480	ZNF417	19	58411664	0.0547409	37	5	0.03448	Liver	No
ENSG00000185231	MC2R	18	13882043	0.05476	1	1	0.05476	Pituitary	No
ENSG00000151116	UEVLD	11	18551156	0.0547719	41	4	0.07078	Brain_Cerebellum	No
ENSG00000143333	RGS16	1	182567758	0.054785	35	4	0.03591	Brain_Amygdala	No
ENSG00000221821	C6orf226	6	42858005	0.0547968	45	1	0.045999	Brain_Putamen_basal_ganglia	No
ENSG00000204544	MUC21	6	30951495	0.0548196	10	3	0.008828	Esophagus_Muscularis	No
ENSG00000082512	TRAF5	1	211499957	0.0549711	45	6	0.01768	Esophagus_Muscularis	No
ENSG00000158793	NIT1	1	161087876	0.0549899	45	2	0.0295954	Muscle_Skeletal	No
ENSG00000172399	MYOZ2	4	120056939	0.0550182	41	6	0.0303432	Adrenal_Gland	No
ENSG00000148926	ADM	11	10326227	0.0550555	4	3	0.04952	Skin_Sun_Exposed_Lower_leg	No
ENSG00000139613	SMARCC2	12	56556767	0.0551106	43	1	0.03436	Adipose_Subcutaneous	No
ENSG00000124302	CHST8	19	34112861	0.0551229	39	5	0.0125736	Spleen	No
ENSG00000180329	CCDC43	17	42750437	0.0551836	14	4	0.02739	Brain_Hippocampus	No
ENSG00000117154	IGSF21	1	18434240	0.0552337	41	8	0.003514	Nerve_Tibial	No
ENSG00000156011	PSD3	8	18384811	0.0552339	20	15	0.02017	Brain_Cerebellum	No
ENSG00000284526	ENSG00000284526	17	74559791	0.0552488	38	5	0.0818928	Heart_Atrial_Appendage	No
ENSG00000128713	HOXD11	2	176968944	0.0552829	7	3	0.01759	Prostate	No
ENSG00000266573	ENSG00000266573	18	22305745	0.0552994	4	3	0.0698436	Heart_Atrial_Appendage	No
ENSG00000110108	TMEM109	11	60681346	0.0553097	30	2	0.03467	Nerve_Tibial	No
ENSG00000198324	PHETA1	12	111798455	0.0553208	44	3	0.00506148	Whole_Blood	No
ENSG00000258873	DUXA	19	57665389	0.0553576	3	1	0.0355436	Artery_Aorta	No
ENSG00000197299	BLM	15	91260558	0.0553686	3	2	0.0559118	Heart_Left_Ventricle	No
ENSG00000100403	ZC3H7B	22	41697526	0.0553818	45	3	0.0112327	Pancreas	No
ENSG00000023318	ERP44	9	102741461	0.0553913	26	1	0.009047	Lung	No
ENSG00000163285	GABRG1	4	46037786	0.0554466	11	2	0.00172728	Nerve_Tibial	No
ENSG00000126249	PDCD2L	19	34895289	0.0555121	9	4	0.03572	Pancreas	No
ENSG00000272695	GAS6-DT	13	114567141	0.055614	26	6	0.01723	Muscle_Skeletal	No
ENSG00000227115	LINC01630	18	48872619	0.055709	13	4	0.132	Brain_Anterior_cingulate_cortex_BA24	No
ENSG00000272573	MUSTN1	3	52867130	0.055716	40	5	0.00821959	Esophagus_Mucosa	No
ENSG00000255243	-	0	26210670	0.0557257	4	2	0.01842	Breast_Mammary_Tissue	No
ENSG00000211445	GPX3	5	150400124	0.0557469	27	7	0.1978	Brain_Cerebellar_Hemisphere	No
ENSG00000115239	ASB3	2	53759810	0.0558529	44	5	0.00298028	Spleen	No
ENSG00000117477	CCDC181	1	169364108	0.0559097	43	4	0.0164372	Lung	No
ENSG00000134627	PIWIL4	11	94277006	0.0559425	34	3	0.0338935	Small_Intestine_Terminal_Ileum	No
ENSG00000205744	DENND1C	19	6467218	0.0559862	16	8	0.02671	Skin_Sun_Exposed_Lower_leg	No
ENSG00000134440	NARS1	18	55267888	0.0559866	43	3	0.02021	Brain_Amygdala	No
ENSG00000185198	PRSS57	19	685521	0.0560128	10	3	0.02518	Spleen	No
ENSG00000115694	STK25	2	242432089	0.0560665	35	9	0.008845	Adipose_Visceral_Omentum	No
ENSG00000205213	LGR4	11	27387508	0.0560694	43	5	0.00176109	Skin_Sun_Exposed_Lower_leg	No
ENSG00000253177	ENSG00000253177	8	93681064	0.0560777	23	2	0.09723	Adipose_Visceral_Omentum	No
ENSG00000122477	LRRC39	1	100614409	0.056114	45	2	0.01375	Brain_Amygdala	No
ENSG00000198898	CAPZA2	7	116451124	0.0561225	34	5	0.0594	Liver	No
ENSG00000183340	JRKL	11	96123153	0.0562132	44	2	0.0264464	Uterus	No
ENSG00000170476	MZB1	5	138723169	0.056223	44	2	0.02327	Brain_Anterior_cingulate_cortex_BA24	No
ENSG00000267654	-	0	12739489	0.0562612	4	3	0.189715	Spleen	No
ENSG00000138604	GLCE	15	69452923	0.0562969	45	4	0.0148006	Thyroid	No
ENSG00000104419	NDRG1	8	134249414	0.0563647	29	6	0.009957	Thyroid	No
ENSG00000168612	ZSWIM1	20	44509866	0.0563706	44	4	0.00110145	Adipose_Visceral_Omentum	No
ENSG00000226012	ENSG00000226012	21	39609139	0.0563765	2	2	0.1972	Lung	No
ENSG00000267052	ENSG00000267052	7	106211393	0.056466	2	2	0.02691	Artery_Tibial	No
ENSG00000157557	ETS2	21	40177231	0.0565402	28	5	0.0137489	Stomach	No
ENSG00000270178	-	0	179521851	0.0565529	12	2	0.03887	Brain_Nucleus_accumbens_basal_ganglia	No
ENSG00000105640	RPL18A	19	17970685	0.056611	41	2	0.02362	Brain_Substantia_nigra	No
ENSG00000272248	ENSG00000272248	6	4018947	0.0566803	8	3	0.1488	Thyroid	No
ENSG00000280670	CCDC163	1	45959537	0.0567158	44	1	0.0174	Adipose_Visceral_Omentum	No
ENSG00000173846	PLK3	1	45265897	0.056731	8	4	0.06966	Brain_Hippocampus	No
ENSG00000146828	SLC12A9	7	100424442	0.0567528	40	5	0.00010535	Vagina	No
ENSG00000122390	NAA60	16	3493611	0.0568029	41	7	0.02285	Thyroid	No
ENSG00000159840	ZYX	7	143078173	0.0568172	22	5	0.04667	Brain_Cortex	No
ENSG00000120337	TNFSF18	1	173009100	0.0568559	35	6	0.133147	Esophagus_Gastroesophageal_Junction	No
ENSG00000171729	TMEM51	1	15479028	0.0569044	34	5	0.0361158	Brain_Cerebellar_Hemisphere	No
ENSG00000261371	PECAM1	17	62399863	0.056938	41	3	0.0253144	Heart_Left_Ventricle	No
ENSG00000204301	NOTCH4	6	32162620	0.0569725	45	3	0.00372923	Brain_Cerebellar_Hemisphere	No
ENSG00000075426	FOSL2	2	28615315	0.057015	16	6	0.009211	Artery_Tibial	No
ENSG00000134242	PTPN22	1	114356433	0.0570317	35	3	0.0575141	Stomach	No
ENSG00000114923	SLC4A3	2	220492049	0.0571397	9	4	0.03092	Lung	No
ENSG00000273004	ENSG00000273004	1	185286911	0.0571998	2	2	0.02016	Whole_Blood	No
ENSG00000103423	DNAJA3	16	4475806	0.0574288	44	4	0.0181804	Artery_Aorta	No
ENSG00000269564	ENSG00000269564	19	54292036	0.0575	2	1	0.0575	Whole_Blood	No
ENSG00000259439	LINC01833	2	45147332	0.0575242	7	3	0.1615	Brain_Hypothalamus	No
ENSG00000123933	MXD4	4	2249159	0.0575447	42	4	0.0308953	Brain_Cerebellum	No
ENSG00000138795	LEF1	4	108968701	0.0576151	32	3	0.0105142	Heart_Atrial_Appendage	No
ENSG00000254986	DPP3	11	66247484	0.0576394	45	2	0.00607988	Brain_Anterior_cingulate_cortex_BA24	No
ENSG00000101000	PROCR	20	33759876	0.057642	26	5	0.02606	Artery_Aorta	No
ENSG00000109971	HSPA8	11	122928197	0.057642	8	4	0.01731	Thyroid	No
ENSG00000141524	TMC6	17	76106539	0.0576828	43	10	0.0150654	Brain_Caudate_basal_ganglia	No
ENSG00000179546	HTR1D	1	23516993	0.0576857	14	3	0.04949	Colon_Sigmoid	No
ENSG00000182774	RPS17	15	83205504	0.0577001	41	4	0.0360313	Esophagus_Muscularis	No
ENSG00000159593	NAE1	16	66836778	0.0577074	44	2	0.00922841	Brain_Cerebellar_Hemisphere	No
ENSG00000231824	AKAIN1	18	5145284	0.0577392	11	8	0.0287	Esophagus_Muscularis	No
ENSG00000258489	ENSG00000258489	15	96006821	0.0578004	9	5	0.0415584	Artery_Aorta	No
ENSG00000185158	LRRC37B	17	30334891	0.0578259	43	2	0.00471601	Whole_Blood	No
ENSG00000176473	WDR25	14	100842755	0.0578427	44	3	0.0463489	Spleen	No
ENSG00000135315	CEP162	6	84833960	0.0579009	21	3	0.0139	Lung	No
ENSG00000151498	ACAD8	11	134123389	0.0579042	39	7	0.0283488	Colon_Transverse	No
ENSG00000283297	TEX52	12	2958211	0.0579043	42	5	0.05601	Brain_Caudate_basal_ganglia	No
ENSG00000090686	USP48	1	22004791	0.0579386	43	5	0.0441734	Small_Intestine_Terminal_Ileum	No
ENSG00000279668	ENSG00000279668	17	32154717	0.0579694	18	8	0.0518537	Heart_Left_Ventricle	No
ENSG00000166275	BORCS7	10	104613980	0.057972	45	1	0.0205641	Liver	No
ENSG00000085552	IGSF9	1	159896829	0.0579845	31	5	0.00152366	Adipose_Subcutaneous	No
ENSG00000168454	TXNDC2	18	9885763	0.0580183	22	3	0.006859	Artery_Aorta	No
ENSG00000253426	-	0	9009252	0.05805	20	5	0.0115981	Esophagus_Gastroesophageal_Junction	No
ENSG00000142173	COL6A2	21	47518011	0.0581073	35	9	0.01975	Colon_Transverse	No
ENSG00000109917	ZPR1	11	116648436	0.0581111	36	4	0.0354723	Esophagus_Gastroesophageal_Junction	No
ENSG00000182224	CYB5D1	17	7761064	0.0581353	41	4	0.1047	Adipose_Visceral_Omentum	No
ENSG00000115993	TRAK2	2	202241930	0.0581545	24	4	0.1653	Adrenal_Gland	No
ENSG00000218336	TENM3	4	183065140	0.0581762	6	5	0.004846	Lung	No
ENSG00000182836	PLCXD3	5	41307056	0.0582285	38	5	0.01456	Lung	No
ENSG00000272265	ENSG00000272265	5	115413807	0.0582323	30	5	0.0009131	Brain_Anterior_cingulate_cortex_BA24	No
ENSG00000126246	IGFLR1	19	36230058	0.0583035	43	5	0.01478	Spleen	No
ENSG00000187742	SECISBP2	9	91933421	0.0583047	45	5	0.0181606	Artery_Coronary	No
ENSG00000183475	ASB7	15	101142739	0.0584169	6	3	0.07934	Spleen	No
ENSG00000198049	AVPR1B	1	206223976	0.0584528	3	2	0.0526392	Brain_Cerebellum	No
ENSG00000113100	CDH9	5	26880709	0.05847	2	1	0.05847	Brain_Anterior_cingulate_cortex_BA24	No
ENSG00000169876	MUC17	7	100663353	0.05847	1	1	0.05847	Prostate	No
ENSG00000232388	SMIM26	20	18548064	0.05848	45	3	0.00625886	Small_Intestine_Terminal_Ileum	No
ENSG00000166436	TRIM66	11	8633584	0.0587016	45	3	0.0105676	Brain_Cerebellar_Hemisphere	No
ENSG00000185798	WDR53	3	196281056	0.0587288	33	4	0.03524	Artery_Coronary	No
ENSG00000115884	SDC1	2	20400558	0.0587685	26	10	0.0174028	Pancreas	No
ENSG00000231460	ENSG00000231460	9	23829668	0.05877	1	1	0.05877	Brain_Cerebellar_Hemisphere	No
ENSG00000162430	SELENON	1	26126667	0.0588033	38	3	0.00816458	Brain_Cerebellum	No
ENSG00000165609	NUDT5	10	12207324	0.0588494	36	7	0.002504	Brain_Putamen_basal_ganglia	No
ENSG00000253839	-	0	137501691	0.05886	2	1	0.05886	Brain_Caudate_basal_ganglia	No
ENSG00000196535	MYO18A	17	27400528	0.0588618	45	4	0.00577106	Brain_Anterior_cingulate_cortex_BA24	No
ENSG00000107949	BCCIP	10	127512115	0.0589136	31	1	0.0512804	Adrenal_Gland	No
ENSG00000237419	ENSG00000237419	9	141090383	0.0590348	12	5	0.00676201	Thyroid	No
ENSG00000099822	HCN2	19	589893	0.0590823	17	11	0.0126246	Colon_Transverse	No
ENSG00000118965	WDR35	2	20110021	0.0592044	45	4	0.00464822	Artery_Tibial	No
ENSG00000124541	RRP36	6	42989383	0.0592284	44	3	0.01012	Brain_Caudate_basal_ganglia	No
ENSG00000169508	GPR183	13	99946784	0.0593409	43	5	0.00224551	Brain_Frontal_Cortex_BA9	No
ENSG00000249743	ENSG00000249743	5	72509774	0.0593468	5	3	0.0166103	Esophagus_Mucosa	No
ENSG00000143633	C1orf131	1	231359509	0.0593975	39	5	0.006002	Brain_Anterior_cingulate_cortex_BA24	No
ENSG00000180884	ZNF792	19	35447258	0.0594269	43	3	0.0347505	Brain_Frontal_Cortex_BA9	No
ENSG00000171467	ZNF318	6	43274872	0.059463	38	7	0.00159704	Adrenal_Gland	No
ENSG00000204618	RNF39	6	30038043	0.0594641	41	6	0.00191	Skin_Not_Sun_Exposed_Suprapubic	No
ENSG00000269976	ENSG00000269976	2	20786008	0.0595372	37	8	0.00273626	Esophagus_Muscularis	No
ENSG00000108219	TSPAN14	10	82213922	0.0595488	36	8	0.00135684	Heart_Left_Ventricle	No
ENSG00000136696	IL36B	2	113779668	0.0595619	4	2	0.0524604	Skin_Not_Sun_Exposed_Suprapubic	No
ENSG00000182040	USH1G	17	72912176	0.0595707	2	2	0.103114	Skin_Not_Sun_Exposed_Suprapubic	No
ENSG00000237643	LINC01610	6	71104590	0.0596214	10	2	0.0181701	Small_Intestine_Terminal_Ileum	No
ENSG00000253807	LINC01170	5	123641923	0.0596352	13	3	0.1995	Brain_Caudate_basal_ganglia	No
ENSG00000188803	SHISA6	17	11144580	0.0596695	18	7	0.01538	Artery_Tibial	No
ENSG00000188897	ENSG00000188897	16	11453702	0.059696	35	10	0.00158606	Brain_Cortex	No
ENSG00000145642	SHISAL2B	5	63986135	0.0597213	8	2	0.05479	Brain_Hypothalamus	No
ENSG00000181523	SGSH	17	78180515	0.060046	40	7	0.0204512	Muscle_Skeletal	No
ENSG00000114841	DNAH1	3	52350335	0.0600482	42	3	0.0387976	Nerve_Tibial	No
ENSG00000131051	RBM39	20	34291531	0.060072	39	4	0.0435995	Breast_Mammary_Tissue	No
ENSG00000185829	ARL17A	17	44594068	0.0601117	27	4	0.05816	Skin_Not_Sun_Exposed_Suprapubic	No
ENSG00000100365	NCF4	22	37257030	0.0602167	39	4	0.0566666	Stomach	No
ENSG00000162006	MSLNL	16	819428	0.0602391	19	5	0.0152874	Skin_Not_Sun_Exposed_Suprapubic	No
ENSG00000103723	AP3B2	15	83328033	0.0602586	44	2	0.00238687	Brain_Hippocampus	No
ENSG00000070010	UFD1	22	19437433	0.0602632	30	2	0.07899	Colon_Transverse	No
ENSG00000111596	CNOT2	12	70636774	0.0602908	44	7	0.0120923	Adrenal_Gland	No
ENSG00000133704	IPO8	12	30781922	0.0603003	45	2	0.008346	Brain_Caudate_basal_ganglia	No
ENSG00000157869	RAB28	4	13362978	0.060304	11	5	0.07284	Adipose_Subcutaneous	No
ENSG00000072682	P4HA2	5	131527531	0.0604782	42	4	0.008458	Minor_Salivary_Gland	No
ENSG00000179914	ITLN1	1	160846329	0.0605007	19	2	0.1447	Artery_Coronary	No
ENSG00000267606	ENSG00000267606	19	56865862	0.06053	2	1	0.06053	Pituitary	No
ENSG00000173262	SLC2A14	12	7965108	0.0605317	40	6	0.0206916	Pancreas	No
ENSG00000126773	PCNX4	14	60558629	0.0605578	44	4	0.0414447	Brain_Hippocampus	No
ENSG00000237751	LINC01143	2	71115001	0.0606384	4	3	0.0241305	Pancreas	No
ENSG00000171291	ZNF439	19	11959541	0.0606457	42	2	0.01194	Brain_Cerebellar_Hemisphere	No
ENSG00000214237	MINDY4B	3	150588832	0.0607559	4	4	0.05865	Brain_Frontal_Cortex_BA9	No
ENSG00000169894	MUC3A	7	100547187	0.0608095	25	5	0.00104811	Liver	No
ENSG00000196814	MVB12B	9	129089128	0.060924	31	6	0.00321152	Thyroid	No
ENSG00000277144	ENSG00000277144	15	59407745	0.0609302	1	1	0.0609302	Brain_Hypothalamus	No
ENSG00000188690	UROS	10	127477146	0.0609724	44	1	0.00969572	Brain_Hypothalamus	No
ENSG00000235750	KIAA0040	1	175126123	0.0610735	41	7	0.0220314	Artery_Aorta	No
ENSG00000188089	PLA2G4E	15	42273780	0.061076	5	5	0.0429156	Skin_Sun_Exposed_Lower_leg	No
ENSG00000136918	WDR38	9	127615755	0.0610844	28	2	0.0109312	Brain_Caudate_basal_ganglia	No
ENSG00000103742	IGDCC4	15	65673802	0.0611285	42	2	0.0352632	Esophagus_Muscularis	No
ENSG00000254180	ENSG00000254180	8	91546839	0.06116	4	1	0.06116	Brain_Amygdala	No
ENSG00000204438	GPANK1	6	31629006	0.0611807	43	8	0.02521	Vagina	No
ENSG00000198105	ZNF248	10	38091751	0.0611941	44	4	0.0154063	Whole_Blood	No
ENSG00000260973	ENSG00000260973	16	22621852	0.0613262	1	1	0.0613262	Brain_Cerebellum	No
ENSG00000257365	FNTB	14	65381203	0.0613539	44	5	0.0057345	Esophagus_Mucosa	No
ENSG00000111196	MAGOHB	12	10758612	0.0613606	41	5	0.004896	Brain_Hippocampus	No
ENSG00000076382	SPAG5	17	26904588	0.0614255	36	1	0.0607565	Adipose_Subcutaneous	No
ENSG00000278175	GLIDR	9	41854552	0.0614472	4	2	0.0346801	Stomach	No
ENSG00000198740	ZNF652	17	47366568	0.0614676	28	5	0.00196735	Adipose_Visceral_Omentum	No
ENSG00000144224	UBXN4	2	136499189	0.0615186	45	4	0.00293261	Pituitary	No
ENSG00000273129	PACERR	1	186649754	0.061562	6	1	0.05435	Artery_Coronary	No
ENSG00000266554	LINC01443	18	14946266	0.0615708	15	4	0.10556	Skin_Not_Sun_Exposed_Suprapubic	No
ENSG00000085465	OVGP1	1	111956936	0.061626	44	3	0.0543885	Brain_Substantia_nigra	No
ENSG00000211584	SLC48A1	12	48147699	0.0616287	29	8	0.1289	Pancreas	No
ENSG00000164822	DEFA6	8	6782215	0.06165	2	1	0.06165	Small_Intestine_Terminal_Ileum	No
ENSG00000137078	SIT1	9	35649292	0.0616869	37	1	0.06115	Adipose_Visceral_Omentum	No
ENSG00000170236	USP50	15	50792759	0.0617458	22	4	0.0204	Brain_Spinal_cord_cervical_c-1	No
ENSG00000196072	BLOC1S2	10	102033713	0.0618233	44	2	0.0743801	Brain_Amygdala	No
ENSG00000283627	ENSG00000283627	14	89479729	0.0618407	5	2	0.05476	Brain_Cerebellar_Hemisphere	No
ENSG00000196923	PDLIM7	5	176910395	0.0618964	40	4	0.0552951	Minor_Salivary_Gland	No
ENSG00000169989	TIGD4	4	153690506	0.0619286	43	4	0.03117	Brain_Hippocampus	No
ENSG00000152078	TLCD4	1	95582894	0.061934	22	8	0.04227	Spleen	No
ENSG00000105662	CRTC1	19	18794487	0.0619548	15	9	0.00524	Thyroid	No
ENSG00000148362	PAXX	9	139886870	0.0619751	40	4	0.012018	Thyroid	No
ENSG00000118257	NRP2	2	206546714	0.0619929	42	7	0.04495	Skin_Not_Sun_Exposed_Suprapubic	No
ENSG00000004455	AK2	1	33473585	0.0620536	31	2	0.0140847	Brain_Nucleus_accumbens_basal_ganglia	No
ENSG00000257108	NHLRC4	16	616996	0.062068	27	5	0.02976	Brain_Cerebellar_Hemisphere	No
ENSG00000162441	LZIC	1	9982173	0.0622065	35	4	0.04636	Brain_Anterior_cingulate_cortex_BA24	No
ENSG00000186009	ATP4B	13	114303119	0.0622134	3	3	0.3174	Breast_Mammary_Tissue	No
ENSG00000123892	RAB38	11	87846410	0.0622308	40	5	0.01135	Brain_Putamen_basal_ganglia	No
ENSG00000104998	IL27RA	19	14142560	0.0623017	45	3	0.00534753	Whole_Blood	No
ENSG00000197213	ZSCAN5B	19	56700939	0.06232	1	1	0.06232	Brain_Cortex	No
ENSG00000089723	OTUB2	14	94492675	0.0623216	27	4	0.002436	Artery_Tibial	No
ENSG00000164675	IQUB	7	123092454	0.0624363	29	5	0.01572	Heart_Atrial_Appendage	No
ENSG00000160883	HK3	5	176307870	0.0624464	42	5	0.0128539	Brain_Cerebellar_Hemisphere	No
ENSG00000273375	ENSG00000273375	3	197516571	0.0624533	43	2	0.0191507	Esophagus_Mucosa	No
ENSG00000134443	GRP	18	56887400	0.0624761	7	5	0.01573	Stomach	No
ENSG00000136383	ALPK3	15	85359911	0.0625547	43	4	0.0229743	Lung	No
ENSG00000178342	KCNG2	18	77623668	0.0626399	16	9	0.0138	Brain_Hippocampus	No
ENSG00000150782	IL18	11	112013974	0.0626778	36	4	0.01731	Brain_Cortex	No
ENSG00000142627	EPHA2	1	16450832	0.0626943	26	4	0.0397966	Liver	No
ENSG00000160180	TFF3	21	43731777	0.0627557	37	5	0.01852	Brain_Amygdala	No
ENSG00000173914	RBM4B	11	66432469	0.0627655	43	1	0.06055	Brain_Cerebellum	No
ENSG00000153363	LINC00467	1	211556145	0.0627747	45	2	0.01768	Brain_Cerebellum	No
ENSG00000267710	EDDM13	19	56784138	0.0628357	9	3	0.03198	Brain_Cerebellum	No
ENSG00000198075	SULT1C4	2	108994367	0.0629906	43	6	0.0227427	Artery_Aorta	No
ENSG00000249797	LINC02147	5	117260703	0.0630399	37	8	0.00733866	Adipose_Visceral_Omentum	No
ENSG00000226994	ENSG00000226994	2	35024917	0.0630601	6	2	0.08359	Brain_Anterior_cingulate_cortex_BA24	No
ENSG00000177599	ZNF491	19	11908482	0.0631192	37	2	0.02493	Brain_Cortex	No
ENSG00000122679	RAMP3	7	45197390	0.0631255	36	8	0.0524391	Thyroid	No
ENSG00000182795	C1orf116	1	207191866	0.0631305	17	3	0.01199	Adrenal_Gland	No
ENSG00000163357	DCST1	1	155006300	0.0631488	37	3	0.00359176	Uterus	No
ENSG00000184185	KCNJ12	17	21279509	0.0631724	25	6	0.0185814	Brain_Nucleus_accumbens_basal_ganglia	No
ENSG00000148426	PROSER2	10	11865338	0.0632673	29	12	0.03277	Adipose_Visceral_Omentum	No
ENSG00000254639	ENSG00000254639	11	46259933	0.0632736	16	5	0.00477498	Brain_Amygdala	No
ENSG00000167291	TBC1D16	17	77906142	0.0632877	39	8	0.00490362	Pancreas	No
ENSG00000171773	NXNL1	19	17566234	0.0634209	30	4	0.03829	Vagina	No
ENSG00000226853	GPR155-DT	2	175352117	0.0635459	43	2	0.0210622	Ovary	No
ENSG00000157106	SMG1	16	18816175	0.0635707	45	4	0.0241547	Liver	No
ENSG00000163959	SLC51A	3	195938358	0.0635972	44	6	0.00570275	Brain_Cortex	No
ENSG00000142700	DMRTA2	1	50883222	0.06368	4	1	0.06368	Brain_Cerebellar_Hemisphere	No
ENSG00000183496	MEX3B	15	82334119	0.0637851	39	6	0.00154985	Brain_Amygdala	No
ENSG00000163046	ANKRD30BL	2	132905164	0.0638934	20	2	0.00432769	Brain_Cerebellum	No
ENSG00000090061	CCNK	14	99947506	0.0640203	18	5	0.02357	Minor_Salivary_Gland	No
ENSG00000158623	COPG2	7	130146089	0.0640383	45	3	0.0248185	Brain_Anterior_cingulate_cortex_BA24	No
ENSG00000156886	ITGAD	16	31404633	0.0640552	31	3	0.00832846	Uterus	No
ENSG00000108370	RGS9	17	63133549	0.0640558	15	8	0.02048	Artery_Aorta	No
ENSG00000257923	CUX1	7	101458959	0.0641857	14	9	0.003405	Brain_Hippocampus	No
ENSG00000122574	WIPF3	7	29846102	0.0641899	38	10	0.00165657	Brain_Hypothalamus	No
ENSG00000119414	PPP6C	9	127908852	0.0643059	42	2	0.0164868	Whole_Blood	No
ENSG00000250252	LINC02430	4	150068954	0.06433	1	1	0.06433	Colon_Transverse	No
ENSG00000083720	OXCT1	5	41730167	0.064338	35	2	0.0228	Uterus	No
ENSG00000163121	NEURL3	2	97163383	0.0646191	11	3	0.3202	Brain_Substantia_nigra	No
ENSG00000243284	VSIG8	1	159824106	0.0646309	43	4	0.02978	Skin_Sun_Exposed_Lower_leg	No
ENSG00000171564	FGB	4	155484108	0.0646466	34	4	0.0285383	Brain_Caudate_basal_ganglia	No
ENSG00000157542	KCNJ6	21	38979678	0.0646715	6	5	0.0236	Brain_Caudate_basal_ganglia	No
ENSG00000241475	ENSG00000241475	1	234796017	0.0647	1	1	0.0647	Pituitary	No
ENSG00000068745	IP6K2	3	48725436	0.064795	45	4	0.00314326	Artery_Coronary	No
ENSG00000198598	MMP17	12	132312938	0.0648134	33	7	0.01428	Esophagus_Muscularis	No
ENSG00000231298	MANCR	10	4692377	0.0648531	22	7	0.1614	Artery_Aorta	No
ENSG00000255823	-	0	10529434	0.064862	34	5	0.05457	Brain_Cerebellar_Hemisphere	No
ENSG00000146267	FAXC	6	99719045	0.0648871	40	5	0.00203167	Artery_Coronary	No
ENSG00000169340	PDILT	16	20370492	0.0649231	2	2	0.07909	Stomach	No
ENSG00000143318	CASQ1	1	160160285	0.0649626	21	6	0.011438	Esophagus_Mucosa	No
ENSG00000196878	LAMB3	1	209788215	0.0649998	18	10	0.04429	Brain_Nucleus_accumbens_basal_ganglia	No
ENSG00000165061	ZMAT4	8	40388109	0.0650343	32	8	0.00901032	Pituitary	No
ENSG00000167613	LAIR1	19	54865362	0.0650363	12	7	0.00247278	Breast_Mammary_Tissue	No
ENSG00000281649	EBLN3P	9	37079641	0.0650701	39	3	0.006386	Minor_Salivary_Gland	No
ENSG00000134809	TIMM10	11	57295936	0.0650915	45	2	0.00548439	Esophagus_Mucosa	No
ENSG00000198743	SLC5A3	21	35445870	0.0651263	19	11	0.01312	Lung	No
ENSG00000270039	ENSG00000270039	12	58197621	0.0652134	27	2	0.06498	Skin_Sun_Exposed_Lower_leg	No
ENSG00000189280	GJB5	1	35220648	0.0653583	30	6	0.0123854	Skin_Not_Sun_Exposed_Suprapubic	No
ENSG00000223734	LAPTM4A-DT	2	20251895	0.0653674	5	2	0.0536181	Brain_Nucleus_accumbens_basal_ganglia	No
ENSG00000138356	AOX1	2	201450591	0.0653945	29	4	0.01723	Brain_Caudate_basal_ganglia	No
ENSG00000196666	FAM180B	11	47608198	0.0654193	42	4	0.00439573	Thyroid	No
ENSG00000125872	LRRN4	20	6021424	0.0654591	17	3	0.02634	Brain_Nucleus_accumbens_basal_ganglia	No
ENSG00000075151	EIF4G3	1	21132963	0.0654784	31	5	0.0331417	Skin_Not_Sun_Exposed_Suprapubic	No
ENSG00000116741	RGS2	1	192778169	0.0655927	40	3	0.00498104	Artery_Tibial	No
ENSG00000114948	ADAM23	2	207308263	0.0656171	39	6	0.00846826	Spleen	No
ENSG00000104760	FGL1	8	17721889	0.0656605	39	6	0.0202627	Pancreas	No
ENSG00000189051	RNF222	17	8294022	0.0656624	13	3	0.06614	Skin_Sun_Exposed_Lower_leg	No
ENSG00000140557	ST8SIA2	15	92937058	0.0657397	25	4	0.09423	Brain_Caudate_basal_ganglia	No
ENSG00000114268	PFKFB4	3	48555117	0.0657498	44	1	0.00844024	Esophagus_Mucosa	No
ENSG00000053372	MRTO4	1	19578033	0.0657922	44	4	0.00475666	Skin_Sun_Exposed_Lower_leg	No
ENSG00000102738	MRPS31	13	41303432	0.0657922	35	1	0.0643	Artery_Coronary	No
ENSG00000145975	FAM217A	6	4049668	0.0658068	11	3	0.110869	Adrenal_Gland	No
ENSG00000113013	HSPA9	5	137890571	0.0660127	43	5	0.003072	Artery_Coronary	No
ENSG00000122188	LAX1	1	203734304	0.0661443	31	3	0.02412	Heart_Atrial_Appendage	No
ENSG00000081307	UBA5	3	132373290	0.0661826	22	5	0.02832	Muscle_Skeletal	No
ENSG00000233569	ENSG00000233569	9	120410884	0.0661914	24	5	0.0093195	Nerve_Tibial	No
ENSG00000122585	NPY	7	24323782	0.0662174	7	3	0.0848644	Pancreas	No
ENSG00000168077	SCARA3	8	27491385	0.0662216	36	9	0.0282654	Esophagus_Muscularis	No
ENSG00000137767	SQOR	15	45923346	0.0663397	43	6	0.022259	Stomach	No
ENSG00000168300	PCMTD1	8	52730140	0.0664688	45	4	0.0007231	Artery_Tibial	No
ENSG00000277491	ENSG00000277491	17	698545	0.066521	31	7	0.005529	Brain_Spinal_cord_cervical_c-1	No
ENSG00000157483	MYO1E	15	59427113	0.0666339	2	2	0.0772661	Prostate	No
ENSG00000132821	VSTM2L	20	36531499	0.0666694	44	9	0.0236657	Brain_Putamen_basal_ganglia	No
ENSG00000078900	TP73	1	3569084	0.0667979	11	7	0.01851	Esophagus_Gastroesophageal_Junction	No
ENSG00000126775	ATG14	14	55833110	0.0668021	36	3	0.0176	Ovary	No
ENSG00000091428	RAPGEF4	2	173600002	0.0668295	25	7	0.001931	Breast_Mammary_Tissue	No
ENSG00000228877	ENSG00000228877	9	137419028	0.0669065	17	4	0.00687813	Esophagus_Muscularis	No
ENSG00000142207	URB1	21	33683329	0.0669993	41	5	0.0259486	Lung	No
ENSG00000183401	CCDC159	19	11455360	0.0670329	30	4	0.01429	Artery_Aorta	No
ENSG00000186207	LCE5A	1	152483320	0.0670385	5	3	0.00759622	Whole_Blood	No
ENSG00000171492	LRRC8D	1	90286573	0.0670537	41	4	0.00297333	Stomach	No
ENSG00000267041	ZNF850	19	37205285	0.0671586	34	3	0.1301	Brain_Amygdala	No
ENSG00000075914	EXOSC7	3	45016733	0.0671738	42	4	0.00435145	Esophagus_Mucosa	No
ENSG00000159263	SIM2	21	38071433	0.0672542	36	7	0.05605	Adrenal_Gland	No
ENSG00000250775	ENSG00000250775	4	64334419	0.0672559	2	2	0.153	Heart_Atrial_Appendage	No
ENSG00000101346	POFUT1	20	30795683	0.0673086	34	1	0.0666993	Brain_Cerebellar_Hemisphere	No
ENSG00000078114	NEBL	10	21068902	0.0673479	33	4	0.005564	Prostate	No
ENSG00000131876	SNRPA1	15	101821715	0.0674319	26	2	0.076848	Brain_Cortex	No
ENSG00000182004	SNRPE	1	203830731	0.0674356	45	1	0.05871	Adipose_Visceral_Omentum	No
ENSG00000229274	LINC02829	6	29465286	0.0674815	17	5	0.0689406	Adipose_Visceral_Omentum	No
ENSG00000108511	HOXB6	17	46671639	0.0674875	19	3	0.0294154	Muscle_Skeletal	No
ENSG00000189266	PNRC2	1	24285599	0.067531	42	5	0.003857	Brain_Cerebellar_Hemisphere	No
ENSG00000188921	HACD4	9	20995306	0.0675899	44	6	0.0658858	Adipose_Visceral_Omentum	No
ENSG00000148985	PGAP2	11	3818954	0.0676054	39	8	0.0501473	Skin_Not_Sun_Exposed_Suprapubic	No
ENSG00000129473	BCL2L2	14	23767999	0.0676147	29	6	0.04984	Pancreas	No
ENSG00000237461	ENSG00000237461	9	102348068	0.0676453	21	3	0.01372	Skin_Sun_Exposed_Lower_leg	No
ENSG00000105464	GRIN2D	19	48898132	0.0676794	39	7	0.02462	Brain_Cerebellar_Hemisphere	No
ENSG00000159212	CLIC6	21	36041688	0.0677464	40	3	0.00580953	Esophagus_Mucosa	No
ENSG00000164543	STK17A	7	43622357	0.0678671	31	4	0.00266	Brain_Caudate_basal_ganglia	No
ENSG00000169071	ROR2	9	94325373	0.0679023	36	7	0.001606	Brain_Anterior_cingulate_cortex_BA24	No
ENSG00000255652	LINC02963	12	34343972	0.0679878	4	2	0.05795	Spleen	No
ENSG00000178974	FBXO34	14	55738021	0.0680625	42	2	0.0146263	Heart_Atrial_Appendage	No
ENSG00000142959	BEST4	1	45249257	0.0681446	31	2	0.01664	Brain_Cortex	No
ENSG00000166189	HPS6	10	103825147	0.0682205	39	2	0.02777	Brain_Hippocampus	No
ENSG00000136689	IL1RN	2	113864791	0.0682682	14	3	0.003364	Whole_Blood	No
ENSG00000213077	-	0	18427880	0.068277	42	1	0.0234	Artery_Coronary	No
ENSG00000123240	OPTN	10	13141449	0.0683061	43	9	0.00227739	Artery_Aorta	No
ENSG00000136021	SCYL2	12	100660918	0.0683073	43	4	0.003429	Colon_Transverse	No
ENSG00000179774	ATOH7	10	69990386	0.0683225	40	4	0.0684592	Brain_Spinal_cord_cervical_c-1	No
ENSG00000154978	VOPP1	7	55503749	0.0683908	44	4	0.0136033	Artery_Tibial	No
ENSG00000143452	HORMAD1	1	150670536	0.0683917	16	1	0.04164	Esophagus_Muscularis	No
ENSG00000205629	LCMT1	16	25123050	0.0684091	16	7	0.09874	Lung	No
ENSG00000130368	MAS1	6	160327974	0.0684291	2	2	0.07743	Nerve_Tibial	No
ENSG00000008710	PKD1	16	2138711	0.0685494	28	4	0.1059	Esophagus_Mucosa	No
ENSG00000167220	HDHD2	18	44633774	0.0685759	45	3	0.0404863	Liver	No
ENSG00000161664	ASB16	17	42247815	0.0685795	40	3	0.02599	Brain_Caudate_basal_ganglia	No
ENSG00000112659	CUL9	6	43149913	0.0685935	43	3	0.03458	Stomach	No
ENSG00000101306	MYLK2	20	30407111	0.0686113	42	4	0.0108661	Brain_Cerebellar_Hemisphere	No
ENSG00000235979	ENSG00000235979	17	19342456	0.068612	26	5	0.0449279	Esophagus_Muscularis	No
ENSG00000077942	FBLN1	22	45898118	0.068711	13	8	0.02132	Skin_Not_Sun_Exposed_Suprapubic	No
ENSG00000176971	FIBIN	11	27015628	0.0687174	19	4	0.007904	Small_Intestine_Terminal_Ileum	No
ENSG00000176842	IRX5	16	54964774	0.0687333	25	2	0.0245408	Muscle_Skeletal	No
ENSG00000203684	IBA57-DT	1	228351787	0.0687526	11	3	0.5553	Brain_Cerebellum	No
ENSG00000221938	OR2A14	7	143826151	0.0688	1	1	0.0688	Thyroid	No
ENSG00000233817	ENSG00000233817	9	116381508	0.0688075	7	3	0.03162	Adipose_Visceral_Omentum	No
ENSG00000134769	DTNA	18	32073254	0.068815	14	4	0.08561	Heart_Atrial_Appendage	No
ENSG00000224592	MIR3659HG	1	38512986	0.0688316	6	5	0.0189	Brain_Cerebellum	No
ENSG00000120075	HOXB5	17	46668619	0.0688649	29	3	0.0520526	Skin_Not_Sun_Exposed_Suprapubic	No
ENSG00000104361	NIPAL2	8	99202061	0.0688671	39	5	0.00788405	Esophagus_Gastroesophageal_Junction	No
ENSG00000100302	RASD2	22	35936915	0.0688919	39	8	0.00711499	Skin_Sun_Exposed_Lower_leg	No
ENSG00000176463	SLCO3A1	15	92396925	0.0689024	14	5	0.04791	Brain_Cerebellar_Hemisphere	No
ENSG00000126003	PLAGL2	20	30780306	0.0689094	30	1	0.06759	Brain_Anterior_cingulate_cortex_BA24	No
ENSG00000161692	DBF4B	17	42785976	0.0689865	45	1	0.0559129	Pancreas	No
ENSG00000003756	RBM5	3	50126341	0.0690496	23	3	0.161875	Colon_Transverse	No
ENSG00000139540	SLC39A5	12	56623833	0.0690595	33	1	0.06992	Adipose_Subcutaneous	No
ENSG00000283503	LINC01902	18	37421641	0.0691528	14	3	0.0928141	Nerve_Tibial	No
ENSG00000173401	GLIPR1L1	12	75728419	0.0691547	12	2	0.05582	Artery_Aorta	No
ENSG00000140795	MYLK3	16	46740891	0.0692152	39	2	0.0140437	Artery_Aorta	No
ENSG00000213689	TREX1	3	48506445	0.0692809	37	3	0.01565	Pancreas	No
ENSG00000170540	ARL6IP1	16	18802991	0.0693492	45	4	0.002087	Esophagus_Mucosa	No
ENSG00000106772	PRUNE2	9	79226292	0.0693891	39	9	0.0237062	Pancreas	No
ENSG00000250237	ENSG00000250237	5	68334345	0.069409	10	3	0.02837	Brain_Frontal_Cortex_BA9	No
ENSG00000068097	HEATR6	17	58120555	0.0694356	45	1	0.0293631	Artery_Aorta	No
ENSG00000277556	OR13C5	9	107360737	0.06946	1	1	0.06946	Pituitary	No
ENSG00000272864	ENSG00000272864	1	75164453	0.0694816	44	2	0.00196143	Brain_Frontal_Cortex_BA9	No
ENSG00000204394	VARS1	6	31745295	0.0695257	31	5	0.02315	Muscle_Skeletal	No
ENSG00000170891	CYTL1	4	5016313	0.0695279	37	6	0.00182061	Colon_Sigmoid	No
ENSG00000129636	ITFG1	16	47188298	0.069541	45	5	0.0515644	Brain_Frontal_Cortex_BA9	No
ENSG00000125846	ZNF133	20	18269121	0.0696005	39	8	0.00866099	Pancreas	No
ENSG00000121743	GJA3	13	20712394	0.0697308	17	7	0.01434	Thyroid	No
ENSG00000172548	NIPAL4	5	156887027	0.0697766	41	6	0.0277157	Brain_Putamen_basal_ganglia	No
ENSG00000227676	LINC01068	13	80140881	0.0697991	16	1	0.06181	Vagina	No
ENSG00000167785	ZNF558	19	8920380	0.0698284	44	4	0.0676611	Skin_Sun_Exposed_Lower_leg	No
ENSG00000168014	C2CD3	11	73723763	0.0700048	34	6	0.01435	Brain_Frontal_Cortex_BA9	No
ENSG00000175567	UCP2	11	73685712	0.070248	43	2	0.02492	Liver	No
ENSG00000258977	LINC01467	14	82071691	0.0702736	1	1	0.0702736	Pancreas	No
ENSG00000130255	RPL36	19	5674958	0.0703364	43	3	0.0856513	Brain_Cerebellar_Hemisphere	No
ENSG00000123200	ZC3H13	13	46528600	0.0704074	45	4	0.0750515	Brain_Cerebellum	No
ENSG00000164821	DEFA4	8	6793344	0.0704379	13	4	0.008296	Brain_Caudate_basal_ganglia	No
ENSG00000261341	SMIM47	19	51279398	0.0704458	6	3	0.02072	Skin_Not_Sun_Exposed_Suprapubic	No
ENSG00000028137	TNFRSF1B	1	12227060	0.0706013	29	6	0.0109552	Spleen	No
ENSG00000243137	PSG4	19	43696854	0.0706216	6	3	0.0194532	Pancreas	No
ENSG00000043039	BARX2	11	129245835	0.0706238	36	2	0.0104401	Pituitary	No
ENSG00000085832	EPS15	1	51819935	0.0707377	44	3	0.00266195	Brain_Nucleus_accumbens_basal_ganglia	No
ENSG00000107147	KCNT1	9	138594031	0.0707651	29	8	0.0129	Artery_Tibial	No
ENSG00000172500	FIBP	11	65651212	0.0708657	44	3	0.07295	Breast_Mammary_Tissue	No
ENSG00000114796	KLHL24	3	183353356	0.0708842	33	2	0.0209605	Brain_Putamen_basal_ganglia	No
ENSG00000141255	SPATA22	17	3343313	0.0708877	40	7	0.04049	Adipose_Subcutaneous	No
ENSG00000275383	ENSG00000275383	16	68625284	0.0708927	42	2	0.0472883	Nerve_Tibial	No
ENSG00000159495	TGM7	15	43568478	0.0709236	2	1	0.0646	Vagina	No
ENSG00000168778	TCTN2	12	124155660	0.070925	45	3	0.00707903	Adipose_Subcutaneous	No
ENSG00000162976	SLC66A3	2	11295324	0.0709984	40	5	0.0695474	Pancreas	No
ENSG00000205765	RIMOC1	5	41904290	0.0710216	13	2	0.02741	Brain_Frontal_Cortex_BA9	No
ENSG00000047662	FAM184B	4	17630929	0.0710262	25	4	0.03705	Esophagus_Mucosa	No
ENSG00000069329	VPS35	16	46690054	0.0710686	29	2	0.1094	Adrenal_Gland	No
ENSG00000173702	MUC13	3	124624289	0.0711694	12	4	0.06223	Artery_Coronary	No
ENSG00000066185	ZMYND12	1	42896000	0.0712017	43	2	0.02758	Nerve_Tibial	No
ENSG00000095209	TMEM38B	9	108456825	0.0712622	36	3	0.0138342	Heart_Atrial_Appendage	No
ENSG00000113719	ERGIC1	5	172261278	0.0713299	44	3	0.007598	Brain_Anterior_cingulate_cortex_BA24	No
ENSG00000244731	C4A	6	31949801	0.0713387	45	1	0.0330355	Brain_Cerebellum	No
ENSG00000272861	ENSG00000272861	2	105865861	0.0713813	39	4	0.06524	Colon_Sigmoid	No
ENSG00000069764	PLA2G10	16	14766405	0.0714251	4	3	0.05301	Colon_Transverse	No
ENSG00000129038	LOXL1	15	74218330	0.0714632	36	6	0.0897894	Thyroid	No
ENSG00000226197	ENSG00000226197	9	13446490	0.0714941	26	4	0.04113	Adipose_Subcutaneous	No
ENSG00000121152	NCAPH	2	97001525	0.0715627	2	2	0.02166	Esophagus_Muscularis	No
ENSG00000273493	ENSG00000273493	3	58315692	0.0715923	11	1	0.0544928	Brain_Nucleus_accumbens_basal_ganglia	No
ENSG00000215374	FAM66B	8	7159133	0.0716725	31	3	0.01906	Brain_Cerebellar_Hemisphere	No
ENSG00000167702	KIFC2	8	145691426	0.0717862	45	2	0.0175698	Brain_Frontal_Cortex_BA9	No
ENSG00000143867	OSR1	2	19551246	0.071791	26	3	0.0391196	Esophagus_Muscularis	No
ENSG00000169359	SLC33A1	3	155538813	0.0718141	38	4	0.0115734	Adrenal_Gland	No
ENSG00000198133	TMEM229B	14	67913801	0.0718434	41	6	0.027	Brain_Hypothalamus	No
ENSG00000073849	ST6GAL1	3	186648274	0.0718678	39	10	0.0263918	Minor_Salivary_Gland	No
ENSG00000131148	EMC8	16	85805364	0.0719442	34	4	0.002083	Brain_Caudate_basal_ganglia	No
ENSG00000134186	PRPF38B	1	109234945	0.0719449	10	3	0.02847	Brain_Spinal_cord_cervical_c-1	No
ENSG00000271788	ENSG00000271788	5	43006835	0.0719482	35	2	0.0164261	Esophagus_Gastroesophageal_Junction	No
ENSG00000186971	KRTAP13-4	21	31802572	0.072	1	1	0.072	Adipose_Subcutaneous	No
ENSG00000258867	HISLA	14	88490894	0.072179	18	5	0.009821	Pituitary	No
ENSG00000162621	LRRC53	1	74935562	0.0721992	4	3	0.05786	Brain_Frontal_Cortex_BA9	No
ENSG00000181610	MRPS23	17	55916842	0.0722037	31	7	0.05001	Adrenal_Gland	No
ENSG00000229323	-	0	51095069	0.0722232	1	1	0.0722232	Muscle_Skeletal	No
ENSG00000164344	KLKB1	4	187130133	0.0723213	45	2	0.0120001	Breast_Mammary_Tissue	No
ENSG00000066427	ATXN3	14	92524896	0.0723734	43	6	0.005913	Esophagus_Gastroesophageal_Junction	No
ENSG00000215217	CFAP90	5	7830491	0.0723791	30	3	0.0251413	Pancreas	No
ENSG00000112837	TBX18	6	85397069	0.0724156	28	3	0.01626	Minor_Salivary_Gland	No
ENSG00000136040	PLXNC1	12	94542499	0.0724275	13	9	0.02105	Brain_Cerebellum	No
ENSG00000170759	KIF5B	10	32297938	0.0724655	44	3	0.020478	Heart_Left_Ventricle	No
ENSG00000229373	LINC00452	13	114586640	0.0725242	9	5	0.1251	Thyroid	No
ENSG00000197535	MYO5A	15	52599480	0.072575	41	5	0.0320944	Heart_Atrial_Appendage	No
ENSG00000106635	BCL7B	7	72950686	0.0727246	45	3	0.00180128	Heart_Left_Ventricle	No
ENSG00000125888	BANF2	20	17674317	0.0727283	2	2	0.189919	Pancreas	No
ENSG00000267250	ENSG00000267250	17	66789690	0.0728191	2	2	0.049432	Liver	No
ENSG00000177025	C19orf18	19	58469805	0.0728464	43	3	0.008667	Breast_Mammary_Tissue	No
ENSG00000143222	UFC1	1	161122566	0.0728477	43	3	0.01525	Adrenal_Gland	No
ENSG00000170786	SDR16C5	8	57212569	0.0728731	33	6	0.0165556	Adipose_Visceral_Omentum	No
ENSG00000124279	FASTKD3	5	7859272	0.0728867	44	5	0.00268597	Esophagus_Muscularis	No
ENSG00000117020	AKT3	1	243651535	0.0728957	41	3	0.0354561	Minor_Salivary_Gland	No
ENSG00000225708	ENSG00000225708	20	56644110	0.0729329	2	2	0.0563521	Prostate	No
ENSG00000234608	MAPKAPK5-AS1	12	112277571	0.0729661	44	1	0.05357	Heart_Left_Ventricle	No
ENSG00000170677	SOCS6	18	67956137	0.0730178	42	7	0.0472	Brain_Putamen_basal_ganglia	No
ENSG00000111321	LTBR	12	6484211	0.0730314	45	1	0.0341471	Skin_Not_Sun_Exposed_Suprapubic	No
ENSG00000104738	MCM4	8	48872745	0.0730681	40	1	0.04924	Brain_Anterior_cingulate_cortex_BA24	No
ENSG00000251259	ENSG00000251259	4	106058437	0.0732018	38	2	0.0146397	Heart_Left_Ventricle	No
ENSG00000258520	ENSG00000258520	14	69705883	0.0732312	8	2	0.06962	Brain_Hippocampus	No
ENSG00000186766	FOXI2	10	129535499	0.0733013	17	5	0.01312	Esophagus_Muscularis	No
ENSG00000197880	MDS2	1	23907985	0.0733145	14	5	0.06593	Artery_Tibial	No
ENSG00000109654	TRIM2	4	154073494	0.0734369	29	9	0.03154	Brain_Cerebellar_Hemisphere	No
ENSG00000130540	SULT4A1	22	44220389	0.0734723	43	4	0.0764	Thyroid	No
ENSG00000159377	PSMB4	1	151372010	0.0734882	36	1	0.07224	Vagina	No
ENSG00000259070	LINC00639	14	39218545	0.0735046	24	5	0.009364	Heart_Atrial_Appendage	No
ENSG00000170412	GPRC5C	17	72420990	0.0735211	32	3	0.002251	Esophagus_Muscularis	No
ENSG00000198574	SH2D1B	1	162365056	0.0735297	24	6	0.03963	Skin_Not_Sun_Exposed_Suprapubic	No
ENSG00000179603	GRM8	7	126078652	0.0735394	18	5	0.07315	Colon_Transverse	No
ENSG00000132463	GRSF1	4	71681499	0.0735403	30	4	0.00459484	Adipose_Subcutaneous	No
ENSG00000171916	LGALS9C	17	18380051	0.0736192	18	3	0.0234	Adipose_Visceral_Omentum	No
ENSG00000117713	ARID1A	1	27022524	0.0736197	44	1	0.03122	Brain_Substantia_nigra	No
ENSG00000117519	CNN3	1	95362507	0.0736404	36	7	0.0643492	Lung	No
ENSG00000184925	LCN12	9	139844003	0.0736554	43	5	0.0233345	Breast_Mammary_Tissue	No
ENSG00000182831	HAPSTR1	16	9185505	0.0736605	11	4	0.0319157	Adipose_Subcutaneous	No
ENSG00000165792	METTL17	14	21457929	0.0736714	39	4	0.0164072	Esophagus_Muscularis	No
ENSG00000120805	ARL1	12	101786898	0.0737467	44	3	0.0307312	Spleen	No
ENSG00000111886	GABRR2	6	89966927	0.0738392	44	3	0.00535044	Whole_Blood	No
ENSG00000135407	AVIL	12	58191159	0.0739028	34	1	0.0637514	Adrenal_Gland	No
ENSG00000184900	SUMO3	21	46225532	0.0739052	40	8	0.0472772	Brain_Cerebellum	No
ENSG00000206532	-	0	110607231	0.0739603	34	3	0.0197124	Brain_Cerebellum	No
ENSG00000126698	DNAJC8	1	28525967	0.0740705	42	2	0.03721	Artery_Tibial	No
ENSG00000159387	IRX6	16	55357672	0.0741359	24	6	0.00194124	Artery_Tibial	No
ENSG00000138207	RBP4	10	95351444	0.0741461	35	7	0.005961	Muscle_Skeletal	No
ENSG00000272430	LINC02637	10	46914145	0.0741731	2	1	0.0741731	Nerve_Tibial	No
ENSG00000134255	CEPT1	1	111682249	0.0741998	44	4	0.00213605	Liver	No
ENSG00000162616	DNAJB4	1	78444859	0.0742016	44	6	0.0501417	Pancreas	No
ENSG00000163155	LYSMD1	1	151132224	0.0742293	35	7	0.0072613	Whole_Blood	No
ENSG00000129194	SOX15	17	7491496	0.0742514	24	4	0.05896	Nerve_Tibial	No
ENSG00000276867	ENSG00000276867	16	31716048	0.074269	19	2	0.09821	Brain_Cerebellar_Hemisphere	No
ENSG00000186150	UBL4B	1	110655062	0.0743889	10	4	0.01457	Adipose_Subcutaneous	No
ENSG00000182325	FBXL6	8	145579091	0.0743915	31	4	0.0152668	Brain_Spinal_cord_cervical_c-1	No
ENSG00000168769	TET2	4	106067032	0.0743953	36	5	0.00142608	Brain_Hypothalamus	No
ENSG00000100568	VTI1B	14	68113792	0.07455	39	4	0.06557	Brain_Spinal_cord_cervical_c-1	No
ENSG00000229621	LINC01822	2	21910306	0.0746	1	1	0.0746	Heart_Atrial_Appendage	No
ENSG00000144401	METTL21A	2	208445355	0.0746204	29	4	0.06142	Skin_Not_Sun_Exposed_Suprapubic	No
ENSG00000135317	SNX14	6	86215214	0.0746232	41	7	0.01764	Esophagus_Mucosa	No
ENSG00000213171	LINGO4	1	151772740	0.0746266	29	2	0.00035862	Spleen	No
ENSG00000084112	SSH1	12	109176466	0.0746768	34	4	0.02217	Brain_Hypothalamus	No
ENSG00000187664	HAPLN4	19	19366450	0.0746912	38	3	0.0281328	Artery_Aorta	No
ENSG00000260558	ENSG00000260558	16	66772166	0.0747155	7	1	0.07448	Vagina	No
ENSG00000133112	TPT1	13	45911008	0.0747314	39	4	0.01969	Brain_Hypothalamus	No
ENSG00000197601	FAR1	11	13690217	0.0747799	26	3	0.02682	Artery_Tibial	No
ENSG00000185507	IRF7	11	612553	0.0747941	40	6	0.0137705	Lung	No
ENSG00000143367	TUFT1	1	151512781	0.0748666	28	5	0.03374	Adipose_Subcutaneous	No
ENSG00000164972	SPMIP6	9	34379017	0.0748719	38	4	0.132	Esophagus_Gastroesophageal_Junction	No
ENSG00000161714	PLCD3	17	43186335	0.0749136	28	7	0.0045938	Esophagus_Mucosa	No
ENSG00000162641	AKNAD1	1	109358520	0.0749934	18	4	0.06246	Pituitary	No
ENSG00000253734	LINC01289	8	64681988	0.0750288	3	2	0.0832932	Colon_Sigmoid	No
ENSG00000183454	GRIN2A	16	9852376	0.0750999	31	9	0.00287652	Esophagus_Mucosa	No
ENSG00000241328	LINC02070	3	86531093	0.0751112	2	2	0.0238579	Brain_Hippocampus	No
ENSG00000269974	-	0	30941000	0.0751168	30	2	0.02252	Artery_Aorta	No
ENSG00000198700	IPO9	1	201798269	0.0751266	44	5	0.060264	Skin_Not_Sun_Exposed_Suprapubic	No
ENSG00000267644	ENSG00000267644	17	26546311	0.0751309	2	2	0.1004	Pituitary	No
ENSG00000138722	MMRN1	4	90800683	0.0751514	45	1	0.0118099	Artery_Coronary	No
ENSG00000138764	CCNG2	4	78078304	0.0751652	38	4	0.0412053	Adrenal_Gland	No
ENSG00000170477	KRT4	12	53200333	0.0752586	27	3	0.0106939	Small_Intestine_Terminal_Ileum	No
ENSG00000258117	LINC03056	12	63686409	0.07526	1	1	0.07526	Thyroid	No
ENSG00000263680	ENSG00000263680	17	70422080	0.0753	3	1	0.0753	Skin_Not_Sun_Exposed_Suprapubic	No
ENSG00000161654	LSM12	17	42112003	0.0754064	43	6	0.0189736	Pituitary	No
ENSG00000110693	SOX6	11	15987995	0.0755347	42	6	0.00313611	Brain_Anterior_cingulate_cortex_BA24	No
ENSG00000163141	BNIPL	1	151009046	0.0755828	41	4	0.00352974	Spleen	No
ENSG00000100731	PCNX1	14	71374122	0.0757978	45	2	0.00947719	Whole_Blood	No
ENSG00000186417	GLDN	15	51633826	0.0758055	43	6	0.02998	Nerve_Tibial	No
ENSG00000262223	LINC03048	17	79349801	0.0758063	42	3	0.025508	Esophagus_Muscularis	No
ENSG00000123444	KBTBD4	11	47593749	0.075884	35	1	0.07305	Adipose_Visceral_Omentum	No
ENSG00000138430	OLA1	2	174937175	0.0758924	30	6	0.097269	Muscle_Skeletal	No
ENSG00000167483	NIBAN3	19	17634110	0.0759062	20	9	0.02712	Whole_Blood	No
ENSG00000196344	ADH7	4	100333418	0.0759918	10	5	0.0159271	Esophagus_Mucosa	No
ENSG00000149923	PPP4C	16	30087299	0.076018	16	3	0.05482	Small_Intestine_Terminal_Ileum	No
ENSG00000085831	TTC39A	1	51752930	0.076122	45	7	0.00250557	Muscle_Skeletal	No
ENSG00000120333	MRPS14	1	174979925	0.0761234	42	2	0.03319	Artery_Aorta	No
ENSG00000188396	DYNLT4	1	45271585	0.0762427	22	2	0.07429	Artery_Aorta	No
ENSG00000143641	GALNT2	1	230193536	0.0762567	14	8	0.01239	Artery_Aorta	No
ENSG00000159339	PADI4	1	17634690	0.0762746	31	6	0.0494842	Whole_Blood	No
ENSG00000173436	MICOS10	1	19923477	0.0763245	42	5	0.0090912	Spleen	No
ENSG00000263961	RHEX	1	206098792	0.0763458	7	5	0.00460491	Whole_Blood	No
ENSG00000064607	SUGP2	19	19101697	0.0764607	45	6	0.00086838	Pancreas	No
ENSG00000226453	LINC02542	6	82554902	0.0764746	18	6	0.007645	Adipose_Visceral_Omentum	No
ENSG00000267100	ILF3-DT	19	10762538	0.0764879	45	2	0.0402573	Brain_Cerebellum	No
ENSG00000203666	EFCAB2	1	245133007	0.0764986	32	4	0.0956524	Brain_Cerebellum	No
ENSG00000105202	FBL	19	40325098	0.0765201	38	1	0.06814	Adipose_Visceral_Omentum	No
ENSG00000251518	LINC02110	5	37948593	0.0765839	6	3	0.0812	Brain_Caudate_basal_ganglia	No
ENSG00000138193	PLCE1	10	95753746	0.0765867	35	9	0.01551	Brain_Caudate_basal_ganglia	No
ENSG00000120156	TEK	9	27109139	0.0765941	30	8	0.01277	Artery_Coronary	No
ENSG00000243646	IL10RB	21	34638663	0.0766154	42	5	0.01058	Vagina	No
ENSG00000105996	HOXA2	7	27139721	0.0766277	6	3	0.138369	Whole_Blood	No
ENSG00000188827	SLX4	16	3631182	0.0766744	30	2	0.04852	Skin_Sun_Exposed_Lower_leg	No
ENSG00000103479	RBL2	16	53467889	0.0766873	45	1	0.05255	Prostate	No
ENSG00000222014	RAB6C	2	130737235	0.0766905	41	3	0.0743591	Colon_Sigmoid	No
ENSG00000106443	PHF14	7	11013499	0.0767016	39	5	0.0151569	Artery_Tibial	No
ENSG00000128739	SNRPN	15	25068794	0.0767195	23	3	0.006824	Artery_Aorta	No
ENSG00000102796	DHRS12	13	52342129	0.0767226	26	7	0.171	Brain_Frontal_Cortex_BA9	No
ENSG00000273958	ENSG00000273958	15	60885225	0.0767361	26	5	0.004963	Ovary	No
ENSG00000198691	ABCA4	1	94458393	0.0770175	8	3	0.0645	Skin_Not_Sun_Exposed_Suprapubic	No
ENSG00000146858	ZC3HAV1L	7	138710452	0.0770198	24	3	0.007144	Pancreas	No
ENSG00000128654	MTX2	2	177134123	0.0770409	26	2	0.0211949	Nerve_Tibial	No
ENSG00000153201	RANBP2	2	109335937	0.0771682	44	2	0.00799461	Vagina	No
ENSG00000272885	ENSG00000272885	4	409907	0.0772362	37	4	0.0403481	Skin_Not_Sun_Exposed_Suprapubic	No
ENSG00000189409	MMP23B	1	1567474	0.0772969	39	3	0.008945	Brain_Nucleus_accumbens_basal_ganglia	No
ENSG00000059378	PARP12	7	139723544	0.0773594	38	8	0.00820891	Artery_Tibial	No
ENSG00000204389	HSPA1A	6	31783291	0.0773833	7	2	0.02858	Skin_Sun_Exposed_Lower_leg	No
ENSG00000153406	NMRAL1	16	4511681	0.0773915	44	2	0.00925283	Brain_Putamen_basal_ganglia	No
ENSG00000129538	RNASE1	14	21269387	0.0773983	25	12	0.0554447	Stomach	No
ENSG00000255618	LINC02440	12	119210837	0.0774157	14	2	0.0946603	Brain_Amygdala	No
ENSG00000149474	KAT14	20	18118762	0.0774311	45	7	0.00300488	Esophagus_Gastroesophageal_Junction	No
ENSG00000184206	GOLGA6L4	15	84904525	0.0774355	36	4	0.0505114	Nerve_Tibial	No
ENSG00000166710	B2M	15	45003675	0.0775003	6	4	0.008792	Heart_Left_Ventricle	No
ENSG00000110900	TSPAN11	12	31079362	0.0775093	42	7	0.0215797	Skin_Sun_Exposed_Lower_leg	No
ENSG00000267653	ENSG00000267653	17	67473280	0.0776408	11	4	0.01661	Brain_Cerebellar_Hemisphere	No
ENSG00000132424	PNISR	6	99845927	0.0777069	35	2	0.024822	Muscle_Skeletal	No
ENSG00000035115	SH3YL1	2	217730	0.0777578	43	3	0.02608	Brain_Cortex	No
ENSG00000134339	SAA2	11	18260770	0.0777801	26	6	0.00367639	Nerve_Tibial	No
ENSG00000117601	SERPINC1	1	173872947	0.0778276	44	2	0.0142995	Brain_Nucleus_accumbens_basal_ganglia	No
ENSG00000169246	NPIPB3	16	21413558	0.0778407	16	6	0.01522	Esophagus_Gastroesophageal_Junction	No
ENSG00000276368	H2AC14	6	27782079	0.07788	1	1	0.07788	Spleen	No
ENSG00000133597	ADCK2	7	140372953	0.0778993	45	4	0.0244662	Adrenal_Gland	No
ENSG00000271734	-	0	108351453	0.0779069	45	3	0.0104283	Brain_Amygdala	No
ENSG00000180096	SEPTIN1	16	30389454	0.0779361	45	3	0.123779	Prostate	No
ENSG00000111358	GTF2H3	12	124118375	0.0779749	45	3	0.0186327	Brain_Substantia_nigra	No
ENSG00000255864	-	0	24366190	0.0780333	28	5	0.01865	Adipose_Visceral_Omentum	No
ENSG00000226101	LINC02097	17	70068474	0.0781128	17	3	0.04854	Brain_Anterior_cingulate_cortex_BA24	No
ENSG00000017260	ATP2C1	3	130569439	0.0781669	37	6	0.00348289	Brain_Hypothalamus	No
ENSG00000230417	LINC00595	10	80008505	0.0782834	9	4	0.02477	Colon_Sigmoid	No
ENSG00000138472	GUCA1C	3	108626639	0.0783268	9	3	0.0146	Brain_Hippocampus	No
ENSG00000174032	SLC25A30	13	45967451	0.0784241	43	4	0.01894	Brain_Substantia_nigra	No
ENSG00000129595	EPB41L4A	5	111478138	0.0784422	42	8	0.0146593	Adrenal_Gland	No
ENSG00000234883	MIR155HG	21	26934221	0.0784561	8	3	0.0243	Muscle_Skeletal	No
ENSG00000250903	GMDS-DT	6	2245982	0.0785534	43	7	0.0329146	Brain_Cerebellum	No
ENSG00000149925	ALDOA	16	30064411	0.0786371	7	3	0.0434097	Breast_Mammary_Tissue	No
ENSG00000174917	MICOS13	19	5678432	0.0786449	9	6	0.1443	Spleen	No
ENSG00000282906	ENSG00000282906	10	66883424	0.0787107	2	2	0.356059	Skin_Not_Sun_Exposed_Suprapubic	No
ENSG00000181744	DIPK2A	3	143690640	0.0787263	40	4	0.02955	Artery_Aorta	No
ENSG00000100335	MIEF1	22	39895437	0.0787936	21	5	0.00855202	Artery_Coronary	No
ENSG00000127586	CHTF18	16	838046	0.0788013	35	4	0.00448325	Brain_Cerebellar_Hemisphere	No
ENSG00000134215	VAV3	1	108113782	0.0788059	40	9	0.0348472	Adipose_Subcutaneous	No
ENSG00000233532	LINC00460	13	107028911	0.0788409	5	1	0.07432	Brain_Frontal_Cortex_BA9	No
ENSG00000129315	CCNT1	12	49082247	0.0788749	42	4	0.009907	Muscle_Skeletal	No
ENSG00000134575	ACP2	11	47260853	0.0789199	45	3	0.0124676	Skin_Sun_Exposed_Lower_leg	No
ENSG00000204241	LINC02731	11	133902167	0.0789793	35	5	0.0386918	Adipose_Subcutaneous	No
ENSG00000108091	CCDC6	10	61548521	0.0789982	45	5	0.0413512	Esophagus_Muscularis	No
ENSG00000129351	ILF3	19	10764937	0.0791036	24	2	0.01553	Prostate	No
ENSG00000179456	ZBTB18	1	244214585	0.079133	5	4	0.05913	Esophagus_Muscularis	No
ENSG00000166886	NAB2	12	57482677	0.0791388	32	2	0.0547831	Brain_Hypothalamus	No
ENSG00000088926	F11	4	187187099	0.0791962	21	5	0.07069	Brain_Amygdala	No
ENSG00000011198	ABHD5	3	43731605	0.0792656	44	3	0.0288464	Artery_Tibial	No
ENSG00000103494	RPGRIP1L	16	53631595	0.0793163	42	3	0.01291	Pituitary	No
ENSG00000152433	ZNF547	19	57874845	0.0793174	42	5	0.03652	Breast_Mammary_Tissue	No
ENSG00000101639	CEP192	18	12991361	0.0793519	45	1	0.05006	Brain_Nucleus_accumbens_basal_ganglia	No
ENSG00000137764	MAP2K5	15	67835047	0.0794196	45	4	0.01663	Adipose_Subcutaneous	No
ENSG00000131061	ZNF341	20	32319463	0.0796072	43	2	0.021046	Brain_Frontal_Cortex_BA9	No
ENSG00000121057	AKAP1	17	55162453	0.0796159	42	9	7.91e-06	Brain_Cerebellum	No
ENSG00000157014	TATDN2	3	10289707	0.079654	34	6	0.002756	Brain_Hippocampus	No
ENSG00000084073	ZMPSTE24	1	40723779	0.0796947	43	3	0.0169283	Adrenal_Gland	No
ENSG00000036565	SLC18A1	8	20002366	0.0797043	7	3	0.233137	Adrenal_Gland	No
ENSG00000260769	-	0	49371078	0.0797373	13	6	0.01024	Heart_Left_Ventricle	No
ENSG00000010704	HFE	6	26087509	0.0797412	36	4	0.03301	Brain_Cerebellar_Hemisphere	No
ENSG00000090266	NDUFB2	7	140390577	0.0797686	40	5	0.00603326	Ovary	No
ENSG00000105472	CLEC11A	19	51226586	0.0798342	41	3	0.05374	Adipose_Visceral_Omentum	No
ENSG00000198604	BAZ1A	14	35221937	0.079902	21	9	0.02421	Brain_Cerebellar_Hemisphere	No
ENSG00000150459	SAP18	13	21714653	0.0799324	34	4	0.03456	Adipose_Subcutaneous	No
ENSG00000256064	ENSG00000256064	12	130904080	0.0799377	3	3	0.06209	Skin_Sun_Exposed_Lower_leg	No
ENSG00000179476	C14orf28	14	45366498	0.0799697	7	1	0.07957	Artery_Tibial	No
ENSG00000232002	LINC01880	2	242989846	0.0799777	2	2	0.02996	Heart_Atrial_Appendage	No
ENSG00000125166	GOT2	16	58741035	0.0800592	45	3	0.0173787	Skin_Not_Sun_Exposed_Suprapubic	No
ENSG00000100796	PPP4R3A	14	91923955	0.0800623	26	2	0.0201	Prostate	No
ENSG00000170873	MTSS1	8	125563031	0.080148	38	8	0.0268739	Colon_Transverse	No
ENSG00000153993	SEMA3D	7	84624869	0.080151	43	7	0.0291922	Thyroid	No
ENSG00000022976	ZNF839	14	102783714	0.080241	43	7	0.0163985	Vagina	No
ENSG00000077380	DYNC1I2	2	172543919	0.0802816	35	3	0.0079767	Spleen	No
ENSG00000165392	WRN	8	30891317	0.0805401	38	3	0.07349	Brain_Hypothalamus	No
ENSG00000066455	GOLGA5	14	93260576	0.0805923	44	5	0.006028	Brain_Spinal_cord_cervical_c-1	No
ENSG00000175879	HOXD8	2	176994422	0.0806366	17	6	0.05991	Heart_Left_Ventricle	No
ENSG00000154080	CHST9	18	24495595	0.0806503	12	5	0.001402	Esophagus_Muscularis	No
ENSG00000226756	ENSG00000226756	2	64871746	0.08073	8	1	0.08073	Artery_Tibial	No
ENSG00000184378	ACTRT3	3	169484709	0.0807489	44	3	0.018804	Brain_Substantia_nigra	No
ENSG00000256417	ENSG00000256417	12	5399646	0.0809368	3	2	0.03599	Esophagus_Mucosa	No
ENSG00000162643	DNAI3	1	85464830	0.080946	36	5	0.0230578	Lung	No
ENSG00000137393	RNF144B	6	18368779	0.0809987	42	10	0.00292913	Artery_Aorta	No
ENSG00000125775	SDCBP2	20	1290619	0.0810372	44	8	0.00147197	Skin_Sun_Exposed_Lower_leg	No
ENSG00000170190	SLC16A5	17	73083822	0.0810571	25	4	0.02881	Adipose_Visceral_Omentum	No
ENSG00000213722	DDAH2	6	31694815	0.0810996	40	3	0.0219874	Heart_Left_Ventricle	No
ENSG00000257906	LINC02156	12	47808791	0.0812289	7	3	0.05039	Brain_Nucleus_accumbens_basal_ganglia	No
ENSG00000116663	FBXO6	1	11724181	0.0812353	43	6	0.0121319	Colon_Sigmoid	No
ENSG00000257488	LINC02354	12	48220637	0.08129	1	1	0.08129	Skin_Sun_Exposed_Lower_leg	No
ENSG00000188042	ARL4C	2	235401685	0.0812979	13	9	0.0206	Heart_Left_Ventricle	No
ENSG00000106302	HYAL4	7	123469037	0.081332	7	4	0.180251	Skin_Not_Sun_Exposed_Suprapubic	No
ENSG00000132275	RRP8	11	6616305	0.0813647	45	5	0.02798	Brain_Anterior_cingulate_cortex_BA24	No
ENSG00000123427	EEF1AKMT3	12	58165275	0.0814047	44	1	0.06103	Brain_Spinal_cord_cervical_c-1	No
ENSG00000123297	TSFM	12	58176372	0.0814553	45	1	0.06199	Thyroid	No
ENSG00000198393	ZNF26	12	133562951	0.0814787	43	5	0.0145798	Spleen	No
ENSG00000273998	ENSG00000273998	20	16556712	0.0815356	13	3	0.0568892	Adrenal_Gland	No
ENSG00000182534	MXRA7	17	74668633	0.0815405	45	3	0.0326457	Adrenal_Gland	No
ENSG00000204424	LY6G6F	6	31674640	0.0815801	4	4	0.03542	Thyroid	No
ENSG00000262585	LINC01979	17	77889051	0.0816408	23	5	0.05846	Brain_Hypothalamus	No
ENSG00000250266	LINC01612	4	171195070	0.0818224	6	2	0.03028	Adipose_Subcutaneous	No
ENSG00000090530	P3H2	3	189674517	0.0818505	35	10	0.01602	Muscle_Skeletal	No
ENSG00000124787	RPP40	6	4994966	0.081866	39	5	0.0149137	Breast_Mammary_Tissue	No
ENSG00000137975	CLCA2	1	86889769	0.0818845	33	3	0.01339	Colon_Transverse	No
ENSG00000232680	ENSG00000232680	19	35923859	0.0820933	20	5	0.014	Adrenal_Gland	No
ENSG00000126822	PLEKHG3	14	65170820	0.0821229	33	6	0.00201067	Nerve_Tibial	No
ENSG00000177202	SPACA4	19	49110000	0.0821285	5	3	0.0497177	Breast_Mammary_Tissue	No
ENSG00000235823	OLMALINC	10	102133372	0.0821819	30	4	0.008011	Uterus	No
ENSG00000205809	KLRC2	12	10579453	0.0821874	27	3	0.03712	Spleen	No
ENSG00000138735	PDE5A	4	120415550	0.0823944	14	9	0.06791	Heart_Atrial_Appendage	No
ENSG00000148840	PPRC1	10	103892787	0.0824124	40	4	0.03414	Brain_Cerebellum	No
ENSG00000142784	WDTC1	1	27561007	0.0824601	38	2	0.03907	Muscle_Skeletal	No
ENSG00000171960	PPIH	1	43124096	0.0825201	44	3	0.03035	Liver	No
ENSG00000103415	HMOX2	16	4524691	0.0825415	41	4	0.0208758	Brain_Caudate_basal_ganglia	No
ENSG00000151687	ANKAR	2	190539016	0.0825584	44	4	0.01197	Liver	No
ENSG00000008256	CYTH3	7	6201407	0.0825646	26	10	0.00638195	Muscle_Skeletal	No
ENSG00000182156	ENPP7	17	77704681	0.0825837	3	1	0.0816744	Spleen	No
ENSG00000204237	OXLD1	17	79632066	0.0825919	44	3	0.00844	Brain_Anterior_cingulate_cortex_BA24	No
ENSG00000235169	SMIM1	1	3689352	0.0826037	40	4	0.008919	Brain_Nucleus_accumbens_basal_ganglia	No
ENSG00000109794	FAM149A	4	187025573	0.0826989	39	5	0.00520262	Skin_Sun_Exposed_Lower_leg	No
ENSG00000149480	MTA2	11	62360686	0.0826992	42	3	0.0608519	Uterus	No
ENSG00000070413	DGCR2	22	19023795	0.0828221	45	5	0.00560887	Esophagus_Mucosa	No
ENSG00000183876	ARSI	5	149675906	0.0828529	38	5	0.0392786	Brain_Nucleus_accumbens_basal_ganglia	No
ENSG00000151576	QTRT2	3	113724680	0.0829518	39	2	0.04127	Heart_Left_Ventricle	No
ENSG00000100325	ASCC2	22	30184597	0.0829937	45	2	0.02693	Skin_Sun_Exposed_Lower_leg	No
ENSG00000275465	ENSG00000275465	9	98830847	0.0830336	19	1	0.063085	Brain_Cortex	No
ENSG00000157379	DHRS1	14	24759804	0.083044	45	3	0.0005491	Spleen	No
ENSG00000149177	PTPRJ	11	48002113	0.0830922	31	3	0.0464908	Stomach	No
ENSG00000183914	DNAH2	17	7620672	0.0831269	31	7	0.02519	Brain_Nucleus_accumbens_basal_ganglia	No
ENSG00000141179	PCTP	17	53828340	0.0831275	42	3	0.00770371	Stomach	No
ENSG00000153879	CEBPG	19	33864236	0.0832092	41	4	0.0131827	Whole_Blood	No
ENSG00000162377	COA7	1	53152508	0.0832154	33	3	0.02028	Adipose_Visceral_Omentum	No
ENSG00000132763	MMACHC	1	45965725	0.0832486	38	2	0.0172733	Breast_Mammary_Tissue	No
ENSG00000130522	JUND	19	18390563	0.0832595	19	3	0.0943061	Esophagus_Mucosa	No
ENSG00000115170	ACVR1	2	158592958	0.0833216	41	2	0.02678	Artery_Coronary	No
ENSG00000215644	GCGR	17	79762008	0.0833355	32	5	0.0424832	Prostate	No
ENSG00000186919	ZACN	17	74068042	0.08334	1	1	0.08334	Brain_Nucleus_accumbens_basal_ganglia	No
ENSG00000142534	RPS11	19	49999622	0.0833833	41	1	0.0453137	Skin_Not_Sun_Exposed_Suprapubic	No
ENSG00000116903	EXOC8	1	231468480	0.0834367	43	3	0.00107571	Adrenal_Gland	No
ENSG00000172819	RARG	12	53604354	0.0834671	2	1	0.0741247	Esophagus_Mucosa	No
ENSG00000126262	FFAR2	19	35934809	0.0835485	39	2	0.02472	Brain_Spinal_cord_cervical_c-1	No
ENSG00000129946	SHC2	19	416583	0.0835496	45	4	0.00789454	Brain_Nucleus_accumbens_basal_ganglia	No
ENSG00000225526	MKRN2OS	3	12556433	0.0835619	43	4	0.00212502	Skin_Not_Sun_Exposed_Suprapubic	No
ENSG00000109332	UBE2D3	4	103715540	0.0835729	44	2	0.02251	Artery_Coronary	No
ENSG00000177674	AGTRAP	1	11796141	0.0835938	45	11	0.00485274	Heart_Left_Ventricle	No
ENSG00000168743	NPNT	4	106815932	0.083603	45	5	0.0178355	Esophagus_Muscularis	No
ENSG00000178233	TMEM151B	6	44238203	0.0836429	7	4	0.09307	Colon_Transverse	No
ENSG00000114480	GBE1	3	81538850	0.0836488	44	4	0.00031013	Adrenal_Gland	No
ENSG00000169884	WNT10B	12	49359123	0.0836696	36	3	0.2572	Brain_Cortex	No
ENSG00000157766	ACAN	15	89346674	0.0837746	37	5	0.01914	Nerve_Tibial	No
ENSG00000127863	TNFRSF19	13	24144509	0.0837924	42	9	0.0150131	Lung	No
ENSG00000090382	LYZ	12	69742121	0.0838049	45	3	0.00268419	Brain_Hippocampus	No
ENSG00000234535	ENSG00000234535	13	34185104	0.083847	15	3	0.196	Adrenal_Gland	No
ENSG00000226935	LINC00161	21	29911640	0.0838834	16	4	0.01529	Brain_Spinal_cord_cervical_c-1	No
ENSG00000111335	OAS2	12	113416200	0.0838959	23	2	0.08203	Adrenal_Gland	No
ENSG00000162542	TMCO4	1	20008706	0.0838995	29	5	0.02553	Nerve_Tibial	No
ENSG00000265491	RNF115	1	146432834	0.0839213	19	4	0.0141536	Brain_Frontal_Cortex_BA9	No
ENSG00000273153	ENSG00000273153	10	17179335	0.0839327	17	2	0.05903	Artery_Aorta	No
ENSG00000185739	SRL	16	4239375	0.0841316	34	4	0.01722	Lung	No
ENSG00000134532	SOX5	12	23682440	0.0841338	11	4	0.03614	Prostate	No
ENSG00000185513	L3MBTL1	20	42136320	0.0841349	44	6	0.0185451	Ovary	No
ENSG00000166887	VPS39	15	42450899	0.0842182	14	5	0.0101583	Heart_Atrial_Appendage	No
ENSG00000131378	RFTN1	3	16355081	0.0844208	42	7	0.01789	Brain_Cortex	No
ENSG00000212719	LINC02693	17	21428051	0.0844297	28	3	0.0229718	Muscle_Skeletal	No
ENSG00000156127	BATF	14	75988768	0.0844475	24	5	0.012	Heart_Left_Ventricle	No
ENSG00000128011	LRFN1	19	39797208	0.084556	43	5	0.00698118	Brain_Spinal_cord_cervical_c-1	No
ENSG00000068615	REEP1	2	86441116	0.0845647	38	8	0.00772566	Muscle_Skeletal	No
ENSG00000266743	ENSG00000266743	18	73885259	0.08459	1	1	0.08459	Heart_Atrial_Appendage	No
ENSG00000283703	VSIG10L2	11	125815938	0.0846266	9	6	0.02157	Brain_Cerebellum	No
ENSG00000272416	ENSG00000272416	5	53176123	0.0847157	20	3	0.01862	Artery_Aorta	No
ENSG00000103351	CLUAP1	16	3550924	0.0847479	45	1	0.0355368	Whole_Blood	No
ENSG00000168710	AHCYL1	1	110527308	0.0847576	37	1	0.08159	Brain_Cortex	No
ENSG00000037897	METTL1	12	58162254	0.0847748	31	1	0.08453	Artery_Coronary	No
ENSG00000166246	DNAAF8	16	4784273	0.0847814	38	3	0.0793296	Esophagus_Mucosa	No
ENSG00000120992	LYPLA1	8	54958938	0.0847964	45	4	0.00587521	Colon_Sigmoid	No
ENSG00000100883	SRP54	14	35451163	0.0847997	32	5	0.01018	Small_Intestine_Terminal_Ileum	No
ENSG00000254842	LINC02551	11	130714086	0.0848954	17	5	0.07188	Colon_Sigmoid	No
ENSG00000275874	PICSAR	21	46419121	0.0849472	24	9	0.003332	Breast_Mammary_Tissue	No
ENSG00000165152	PGAP4	9	104235453	0.084978	42	13	0.0301825	Stomach	No
ENSG00000122025	FLT3	13	28577411	0.0849855	40	6	0.0442362	Esophagus_Gastroesophageal_Junction	No
ENSG00000273233	ENSG00000273233	2	29033147	0.0850411	5	1	0.0613184	Brain_Caudate_basal_ganglia	No
ENSG00000158258	CLSTN2	3	139654027	0.0851127	35	4	0.108828	Brain_Putamen_basal_ganglia	No
ENSG00000259553	ENSG00000259553	15	102500051	0.0851325	1	1	0.0851325	Skin_Sun_Exposed_Lower_leg	No
ENSG00000117523	PRRC2C	1	171454651	0.0852556	42	6	0.0307499	Brain_Frontal_Cortex_BA9	No
ENSG00000123095	BHLHE41	12	26272959	0.0852937	23	6	0.03782	Adipose_Subcutaneous	No
ENSG00000119138	KLF9	9	72999503	0.0852966	43	4	0.0167723	Brain_Caudate_basal_ganglia	No
ENSG00000253230	MIR124-1HG	8	9757574	0.0853102	4	3	0.1251	Brain_Frontal_Cortex_BA9	No
ENSG00000254239	ENSG00000254239	5	135233326	0.0853142	11	4	0.00994482	Brain_Amygdala	No
ENSG00000115368	WDR75	2	190306159	0.0853913	42	3	0.0164389	Ovary	No
ENSG00000198680	TUSC1	9	25676396	0.0854049	44	4	0.02057	Brain_Caudate_basal_ganglia	No
ENSG00000120334	CENPL	1	173768688	0.0854144	13	3	0.07679	Adipose_Subcutaneous	No
ENSG00000125246	CLYBL	13	100258919	0.0854309	45	4	0.0128471	Esophagus_Mucosa	No
ENSG00000197826	CFAP299	4	81256874	0.0854518	12	3	0.1151	Brain_Cerebellum	No
ENSG00000130958	SLC35D2	9	99082988	0.0855209	35	4	0.0211	Pancreas	No
ENSG00000232386	ENSG00000232386	15	101389766	0.0856309	32	6	0.0138181	Brain_Hypothalamus	No
ENSG00000251388	ENSG00000251388	4	134792401	0.0856316	2	1	0.0856316	Thyroid	No
ENSG00000152558	TMEM123	11	102267063	0.0857325	18	7	0.02366	Esophagus_Muscularis	No
ENSG00000124568	SLC17A1	6	25783125	0.0858636	3	3	0.0141432	Adrenal_Gland	No
ENSG00000226442	ENSG00000226442	2	235017725	0.08589	1	1	0.08589	Liver	No
ENSG00000166226	CCT2	12	69979114	0.0858933	43	5	0.03255	Brain_Nucleus_accumbens_basal_ganglia	No
ENSG00000130813	SHFL	19	10196798	0.0859222	11	8	0.07213	Brain_Hypothalamus	No
ENSG00000132702	HAPLN2	1	156589086	0.0859479	30	2	0.1059	Brain_Anterior_cingulate_cortex_BA24	No
ENSG00000150712	MTMR12	5	32227100	0.0860381	37	5	0.0112689	Nerve_Tibial	No
ENSG00000089177	KIF16B	20	16252749	0.086147	45	4	0.0524482	Skin_Not_Sun_Exposed_Suprapubic	No
ENSG00000205639	MFSD2B	2	24232951	0.0861941	39	5	0.06519	Skin_Not_Sun_Exposed_Suprapubic	No
ENSG00000233922	LINC01694	21	47013568	0.0862561	25	3	0.0578591	Whole_Blood	No
ENSG00000105997	HOXA3	7	27145803	0.0862907	29	6	0.0376048	Colon_Sigmoid	No
ENSG00000101542	CDH20	18	59000815	0.0863141	34	7	0.00049585	Esophagus_Mucosa	No
ENSG00000213906	LTB4R2	14	24774940	0.0863315	38	4	0.01696	Brain_Nucleus_accumbens_basal_ganglia	No
ENSG00000125780	TGM3	20	2276647	0.0864141	13	8	0.06341	Pituitary	No
ENSG00000253521	HPYR1	8	133572745	0.0865382	7	4	0.05439	Brain_Hippocampus	No
ENSG00000154589	LY96	8	74903587	0.0865593	16	5	0.04036	Thyroid	No
ENSG00000277214	ENSG00000277214	16	79637468	0.08656	20	4	0.0194824	Artery_Aorta	No
ENSG00000172340	SUCLG2	3	67410884	0.0865955	41	6	0.009607	Colon_Sigmoid	No
ENSG00000083937	CHMP2B	3	87276421	0.086607	45	7	0.09764	Brain_Caudate_basal_ganglia	No
ENSG00000130340	SNX9	6	158244296	0.0866659	21	7	0.04677	Skin_Not_Sun_Exposed_Suprapubic	No
ENSG00000197006	METTL9	16	21608539	0.0866737	42	3	0.0423113	Artery_Aorta	No
ENSG00000248461	LINC02119	5	38148582	0.0866935	1	1	0.0866935	Brain_Nucleus_accumbens_basal_ganglia	No
ENSG00000106070	GRB10	7	50657760	0.086708	13	7	0.03305	Stomach	No
ENSG00000267772	LINC01999	17	58641908	0.08686	1	1	0.08686	Ovary	No
ENSG00000157617	C2CD2	21	43305221	0.0868822	38	10	0.05238	Brain_Spinal_cord_cervical_c-1	No
ENSG00000136891	TEX10	9	103064359	0.0868866	45	3	0.1036	Spleen	No
ENSG00000112761	CCN6	6	112375275	0.0868872	42	2	0.0129213	Artery_Aorta	No
ENSG00000102967	DHODH	16	72042487	0.0869397	44	3	0.0331884	Pituitary	No
ENSG00000130348	QRSL1	6	107077453	0.0869782	45	1	0.0487886	Pancreas	No
ENSG00000259815	LINC02769	1	208800086	0.08698	1	1	0.08698	Brain_Caudate_basal_ganglia	No
ENSG00000261453	LINC01735	1	208780445	0.08698	1	1	0.08698	Brain_Putamen_basal_ganglia	No
ENSG00000100324	TAB1	22	39795746	0.0871206	44	3	0.03838	Small_Intestine_Terminal_Ileum	No
ENSG00000198925	ATG9A	2	220074494	0.0871883	44	7	0.0964695	Brain_Frontal_Cortex_BA9	No
ENSG00000116750	UCHL5	1	192981380	0.0872207	44	2	0.0481361	Brain_Nucleus_accumbens_basal_ganglia	No
ENSG00000237921	ENSG00000237921	7	19853308	0.08728	1	1	0.08728	Uterus	No
ENSG00000213221	DNLZ	9	139253932	0.0872851	45	3	0.00788208	Artery_Coronary	No
ENSG00000151876	FBXO4	5	41925356	0.0873101	40	2	0.02738	Brain_Amygdala	No
ENSG00000244215	LINC02016	3	127041150	0.0873193	5	3	0.06694	Brain_Cortex	No
ENSG00000120008	WDR11	10	122610687	0.0873737	44	4	0.00147428	Uterus	No
ENSG00000130167	TSPAN16	19	11406824	0.0874163	8	3	0.07569	Spleen	No
ENSG00000025039	RRAGD	6	90074355	0.0875001	33	8	0.02942	Brain_Cortex	No
ENSG00000232243	-	0	19836937	0.0875458	1	1	0.0875458	Spleen	No
ENSG00000233421	LINC01783	1	16860381	0.0875818	26	5	0.0274384	Brain_Cortex	No
ENSG00000187391	MAGI2	7	77646393	0.0876059	9	6	0.0384	Colon_Sigmoid	No
ENSG00000053254	FOXN3	14	89591215	0.0877925	11	9	0.101	Skin_Not_Sun_Exposed_Suprapubic	No
ENSG00000001631	KRIT1	7	91828283	0.0878022	44	2	0.02836	Brain_Spinal_cord_cervical_c-1	No
ENSG00000280916	FOXCUT	6	1601888	0.0878277	6	2	0.03367	Nerve_Tibial	No
ENSG00000147689	FAM83A	8	124191200	0.0878513	17	2	0.0278	Thyroid	No
ENSG00000197253	TPSB2	16	1277272	0.0878792	37	3	0.00685362	Breast_Mammary_Tissue	No
ENSG00000196387	ZNF140	12	133656424	0.087958	41	6	0.00497571	Adipose_Visceral_Omentum	No
ENSG00000273374	ENSG00000273374	3	99521543	0.0879902	43	3	0.0286357	Brain_Cerebellum	No
ENSG00000104897	SF3A2	19	2236520	0.0880109	17	7	0.04803	Artery_Tibial	No
ENSG00000118058	KMT2A	11	118307205	0.0880437	10	5	0.00774044	Colon_Sigmoid	No
ENSG00000251410	ENSG00000251410	4	27969345	0.0880572	6	3	0.0573876	Brain_Hippocampus	No
ENSG00000159140	SON	21	34914924	0.0880623	36	1	0.0846	Esophagus_Gastroesophageal_Junction	No
ENSG00000181061	HIGD1A	3	42798669	0.0881636	36	2	0.01054	Esophagus_Mucosa	No
ENSG00000180739	S1PR5	19	10623623	0.0882401	45	6	0.00491601	Artery_Tibial	No
ENSG00000170289	CNGB3	8	87566205	0.0882463	6	4	0.04039	Uterus	No
ENSG00000149346	SLX4IP	20	10415951	0.08825	41	4	0.0204227	Muscle_Skeletal	No
ENSG00000140067	FAM181A	14	94385240	0.0883299	12	3	0.0177331	Lung	No
ENSG00000079616	KIF22	16	29802040	0.08833	1	1	0.08833	Colon_Transverse	No
ENSG00000159450	TCHH	1	152078793	0.0885156	24	5	0.10966	Adipose_Visceral_Omentum	No
ENSG00000023734	STRAP	12	16035325	0.0886916	7	2	0.02949	Brain_Hypothalamus	No
ENSG00000139645	ANKRD52	12	56631591	0.0887028	16	2	0.06884	Lung	No
ENSG00000172296	SPTLC3	20	12989627	0.0887544	38	6	0.009215	Artery_Coronary	No
ENSG00000062524	LTK	15	41795836	0.0887603	40	4	0.1663	Spleen	No
ENSG00000024526	DEPDC1	1	68939835	0.0887719	12	4	0.0808005	Spleen	No
ENSG00000166337	TAF10	11	6627526	0.0889434	21	4	0.1967	Brain_Cortex	No
ENSG00000112234	FBXL4	6	99316420	0.0889557	42	4	0.01955	Stomach	No
ENSG00000189058	APOD	3	195295573	0.088965	39	7	0.0243262	Adrenal_Gland	No
ENSG00000257543	ENSG00000257543	12	101802150	0.0890141	4	3	0.03074	Vagina	No
ENSG00000272382	ENSG00000272382	5	43033818	0.0890546	26	4	0.01524	Pituitary	No
ENSG00000213413	PVRIG	7	99815864	0.0890617	33	5	0.061231	Brain_Cerebellum	No
ENSG00000132681	ATP1A4	1	160121360	0.0890997	39	10	0.00470483	Esophagus_Mucosa	No
ENSG00000134058	CDK7	5	68530668	0.0891132	43	3	0.0161137	Brain_Cerebellar_Hemisphere	No
ENSG00000198270	TMEM116	12	112369086	0.0891295	45	2	0.02925	Brain_Spinal_cord_cervical_c-1	No
ENSG00000162891	IL20	1	207038699	0.08913	2	1	0.08913	Lung	No
ENSG00000254089	ENSG00000254089	8	94271895	0.08914	1	1	0.08914	Brain_Spinal_cord_cervical_c-1	No
ENSG00000131236	CAP1	1	40505905	0.0892018	43	2	0.0171106	Brain_Caudate_basal_ganglia	No
ENSG00000078401	EDN1	6	12290596	0.0892317	17	6	0.05358	Brain_Cerebellar_Hemisphere	No
ENSG00000235140	ENSG00000235140	10	61348908	0.0892397	7	3	0.342617	Small_Intestine_Terminal_Ileum	No
ENSG00000131849	ZNF132	19	58944181	0.089246	45	3	0.04046	Brain_Putamen_basal_ganglia	No
ENSG00000083123	BCKDHB	6	80816364	0.0892865	45	4	0.00614484	Skin_Sun_Exposed_Lower_leg	No
ENSG00000198900	TOP1	20	39657458	0.0893083	42	3	0.0140488	Esophagus_Mucosa	No
ENSG00000101596	SMCHD1	18	2655737	0.0893103	42	6	0.0659421	Skin_Not_Sun_Exposed_Suprapubic	No
ENSG00000114450	GNB4	3	179116990	0.0893837	42	7	0.0055327	Brain_Hippocampus	No
ENSG00000187398	LUZP2	11	24518516	0.0895433	24	6	0.00633744	Brain_Hypothalamus	No
ENSG00000072571	HMMR	5	162887209	0.0896036	42	4	0.0344072	Esophagus_Gastroesophageal_Junction	No
ENSG00000177733	HNRNPA0	5	137087075	0.0896862	17	4	0.117	Colon_Transverse	No
ENSG00000136997	MYC	8	128747680	0.0896956	10	6	0.00507318	Brain_Nucleus_accumbens_basal_ganglia	No
ENSG00000174804	FZD4	11	86656721	0.0898116	17	3	0.01663	Brain_Cerebellar_Hemisphere	No
ENSG00000066379	POLR1H	6	30026676	0.0898414	44	5	0.00031866	Colon_Transverse	No
ENSG00000119004	CYP20A1	2	204103663	0.0898623	14	3	0.03232	Spleen	No
ENSG00000157335	CLEC18C	16	70207225	0.0899421	16	4	0.00731537	Esophagus_Mucosa	No
ENSG00000119547	ONECUT2	18	55102917	0.0899685	11	6	0.01985	Thyroid	No
ENSG00000133935	ERG28	14	76116134	0.0899699	26	2	0.05799	Small_Intestine_Terminal_Ileum	No
ENSG00000000457	SCYL3	1	169818772	0.0899968	44	3	0.00756379	Liver	No
ENSG00000050327	ARHGEF5	7	144052381	0.0900099	27	5	0.1855	Colon_Transverse	No
ENSG00000237153	ENSG00000237153	9	17048917	0.090094	4	3	0.04568	Artery_Tibial	No
ENSG00000124678	TCP11	6	35085848	0.0901157	36	4	0.01001	Artery_Coronary	No
ENSG00000166557	TMED3	15	79603404	0.0901167	39	5	0.09292	Vagina	No
ENSG00000269927	ENSG00000269927	14	71607842	0.09017	5	1	0.09017	Brain_Spinal_cord_cervical_c-1	No
ENSG00000132376	INPP5K	17	1397865	0.0901953	44	2	0.04847	Pituitary	No
ENSG00000139437	TCHP	12	110338069	0.0902408	41	5	0.0276703	Stomach	No
ENSG00000072736	NFATC3	16	68118654	0.0902512	44	3	0.0404537	Heart_Left_Ventricle	No
ENSG00000162062	TEDC2	16	2510081	0.0902538	43	3	0.025218	Heart_Left_Ventricle	No
ENSG00000174151	CYB561D1	1	110036674	0.0902734	43	4	0.0160769	Colon_Sigmoid	No
ENSG00000227868	TEX46	1	23337327	0.0902841	14	2	0.08191	Brain_Substantia_nigra	No
ENSG00000025434	NR1H3	11	47269851	0.0904337	45	4	0.00871271	Nerve_Tibial	No
ENSG00000076351	SLC46A1	17	26721661	0.0904409	27	3	0.0346829	Adipose_Subcutaneous	No
ENSG00000164253	WDR41	5	76721795	0.0904469	43	8	0.001814	Pituitary	No
ENSG00000144366	GULP1	2	189156396	0.0905095	41	5	0.0061321	Skin_Sun_Exposed_Lower_leg	No
ENSG00000227482	ENSG00000227482	9	116413236	0.09055	1	1	0.09055	Liver	No
ENSG00000172828	CES3	16	66995140	0.0905663	43	3	0.02021	Ovary	No
ENSG00000141556	TBCD	17	80709940	0.0906533	45	7	0.00392026	Liver	No
ENSG00000122224	LY9	1	160765864	0.0906708	7	3	0.2615	Skin_Sun_Exposed_Lower_leg	No
ENSG00000140526	ABHD2	15	89630690	0.0906984	30	3	0.0198273	Muscle_Skeletal	No
ENSG00000274021	ENSG00000274021	12	89744791	0.0906993	39	5	0.0952277	Breast_Mammary_Tissue	No
ENSG00000261696	ENSG00000261696	9	21394887	0.0907	2	1	0.0907	Brain_Amygdala	No
ENSG00000101405	OXT	20	3052266	0.0907139	37	8	0.0116635	Prostate	No
ENSG00000173786	CNP	17	40118759	0.0907838	34	5	0.00150461	Spleen	No
ENSG00000010318	PHF7	3	52444673	0.0907936	20	2	0.03462	Artery_Aorta	No
ENSG00000125731	SH2D3A	19	6752171	0.0908101	42	3	0.003235	Brain_Spinal_cord_cervical_c-1	No
ENSG00000146457	WTAP	6	160146617	0.090821	45	4	0.0449334	Skin_Not_Sun_Exposed_Suprapubic	No
ENSG00000128944	KNSTRN	15	40674922	0.0908637	45	1	0.0728194	Colon_Sigmoid	No
ENSG00000215182	MUC5AC	11	1151580	0.0909044	1	1	0.0909044	Minor_Salivary_Gland	No
ENSG00000130956	HABP4	9	99212483	0.0909423	45	3	0.0144165	Brain_Nucleus_accumbens_basal_ganglia	No
ENSG00000232258	TMEM114	16	8619502	0.09099	1	1	0.09099	Brain_Cortex	No
ENSG00000162753	SLC9C2	1	173469603	0.0911925	18	2	0.039774	Brain_Hypothalamus	No
ENSG00000228162	ENSG00000228162	2	235346972	0.0912048	6	3	0.0123019	Brain_Frontal_Cortex_BA9	No
ENSG00000185347	TEDC1	14	105956192	0.091244	40	7	0.0094013	Brain_Caudate_basal_ganglia	No
ENSG00000170801	HTRA3	4	8271492	0.091257	29	12	0.01563	Stomach	No
ENSG00000259181	ENSG00000259181	15	35285847	0.09126	1	1	0.09126	Brain_Nucleus_accumbens_basal_ganglia	No
ENSG00000143001	TMEM61	1	55446465	0.0913998	29	4	0.01533	Pancreas	No
ENSG00000148690	FRA10AC1	10	95427640	0.091493	45	2	0.151826	Stomach	No
ENSG00000248810	LINC02432	4	142240604	0.0915262	36	5	0.107785	Muscle_Skeletal	No
ENSG00000236854	ENSG00000236854	2	33152194	0.0915511	9	3	0.02211	Brain_Anterior_cingulate_cortex_BA24	No
ENSG00000204420	MPIG6B	6	31686371	0.0915768	36	3	0.0162891	Esophagus_Mucosa	No
ENSG00000273841	TAF9	5	68657852	0.0915819	45	5	0.061724	Brain_Cerebellar_Hemisphere	No
ENSG00000182732	RGS6	14	72399156	0.091608	38	7	0.0103776	Lung	No
ENSG00000136448	NMT1	17	43128978	0.0916165	42	3	0.0143453	Artery_Aorta	No
ENSG00000160049	DFFA	1	10516579	0.0916206	34	4	0.2351	Spleen	No
ENSG00000204138	PHACTR4	1	28696114	0.0916238	45	5	0.0030968	Artery_Coronary	No
ENSG00000164879	CA3	8	86285665	0.0918473	21	3	0.0129184	Small_Intestine_Terminal_Ileum	No
ENSG00000266389	PIK3R5-DT	17	8869213	0.0918703	5	1	0.0812932	Spleen	No
ENSG00000227838	CPMER	22	28072556	0.09195	1	1	0.09195	Muscle_Skeletal	No
ENSG00000143512	HHIPL2	1	222695602	0.0919673	38	3	0.0173695	Brain_Nucleus_accumbens_basal_ganglia	No
ENSG00000123453	SARDH	9	136528682	0.0919795	42	6	0.02211	Vagina	No
ENSG00000164512	ANKRD55	5	55395507	0.0920045	41	6	0.0560626	Small_Intestine_Terminal_Ileum	No
ENSG00000130338	TULP4	6	158733692	0.092007	36	6	0.02549	Brain_Hypothalamus	No
ENSG00000163293	NIPAL1	4	47916159	0.0920405	27	4	0.0253	Adrenal_Gland	No
ENSG00000081479	LRP2	2	169983619	0.09207	4	1	0.09207	Brain_Amygdala	No
ENSG00000235779	ENSG00000235779	2	305111	0.09208	1	1	0.09208	Brain_Cerebellum	No
ENSG00000164199	ADGRV1	5	89825161	0.0920805	25	3	0.04207	Brain_Cortex	No
ENSG00000089123	TASP1	20	13246709	0.0920928	43	6	0.01208	Brain_Anterior_cingulate_cortex_BA24	No
ENSG00000180543	TSPYL5	8	98285717	0.0921846	45	3	0.044121	Artery_Coronary	No
ENSG00000120659	TNFSF11	13	43136872	0.0921929	16	2	0.0512638	Esophagus_Mucosa	No
ENSG00000015153	YAF2	12	42550906	0.0922334	39	3	0.00422614	Minor_Salivary_Gland	No
ENSG00000179091	CYC1	8	145149930	0.0923362	41	1	0.05471	Artery_Aorta	No
ENSG00000105186	ANKRD27	19	33087913	0.0923489	44	2	0.00988425	Brain_Amygdala	No
ENSG00000123268	ATF1	12	51157493	0.0925366	44	3	0.0142753	Thyroid	No
ENSG00000147789	ZNF7	8	146052849	0.0925489	32	1	0.09261	Esophagus_Mucosa	No
ENSG00000136935	GOLGA1	9	127640646	0.0925552	45	3	0.00580041	Brain_Cerebellum	No
ENSG00000267723	ENSG00000267723	19	14365001	0.0926589	13	2	0.05584	Brain_Anterior_cingulate_cortex_BA24	No
ENSG00000166135	HIF1AN	10	102288829	0.0926791	43	2	0.00097613	Artery_Aorta	No
ENSG00000089048	ESF1	20	13694969	0.0927218	41	5	0.06976	Pancreas	No
ENSG00000257595	LINC02356	12	111807086	0.0927486	34	2	0.00569535	Adipose_Subcutaneous	No
ENSG00000249242	TMEM150C	4	83404323	0.0927567	40	8	0.01466	Ovary	No
ENSG00000160606	TLCD1	17	27051366	0.0927785	39	4	0.0121104	Pituitary	No
ENSG00000253968	ENSG00000253968	5	172841038	0.09282	1	1	0.09282	Thyroid	No
ENSG00000164877	MICALL2	7	1468101	0.0928857	28	7	0.00928	Brain_Cerebellum	No
ENSG00000223496	EXOSC6	16	70284134	0.0929079	45	1	0.0302381	Artery_Tibial	No
ENSG00000125968	ID1	20	30193086	0.0929514	11	1	0.0700192	Esophagus_Gastroesophageal_Junction	No
ENSG00000155657	TTN	2	179390716	0.0929586	42	4	0.01835	Adipose_Subcutaneous	No
ENSG00000170175	CHRNB1	17	7348380	0.0929807	42	3	0.04066	Skin_Not_Sun_Exposed_Suprapubic	No
ENSG00000223547	ZNF844	19	12175514	0.093113	39	4	0.06979	Artery_Tibial	No
ENSG00000126522	ASL	7	65540785	0.0931355	26	3	0.2955	Brain_Substantia_nigra	No
ENSG00000183621	ZNF438	10	31109136	0.0932448	43	6	0.00509751	Brain_Cerebellar_Hemisphere	No
ENSG00000257262	ENSG00000257262	12	30353916	0.0932811	1	1	0.0932811	Stomach	No
ENSG00000141448	GATA6	18	19749404	0.09331	2	1	0.09331	Whole_Blood	No
ENSG00000198019	FCGR1BP	1	120926979	0.0933375	28	1	0.0858366	Artery_Aorta	No
ENSG00000256222	-	0	55933496	0.09337	4	1	0.09337	Heart_Left_Ventricle	No
ENSG00000167775	CD320	19	8367011	0.0934061	44	4	0.0120225	Brain_Cerebellar_Hemisphere	No
ENSG00000214021	TTLL3	3	9849770	0.0934441	45	7	0.00203231	Minor_Salivary_Gland	No
ENSG00000171552	BCL2L1	20	30252255	0.0934516	38	2	0.0277092	Pituitary	No
ENSG00000145730	PAM	5	102089685	0.0934563	41	6	0.0843985	Adipose_Subcutaneous	No
ENSG00000187714	SLC18A3	10	50818347	0.09352	1	1	0.09352	Small_Intestine_Terminal_Ileum	No
ENSG00000261423	TMEM202-AS1	15	72700119	0.0936278	44	2	0.0236386	Spleen	No
ENSG00000099284	MACROH2A2	10	71812552	0.093702	39	8	0.0424183	Minor_Salivary_Gland	No
ENSG00000162402	USP24	1	55532032	0.0938204	36	3	0.03926	Muscle_Skeletal	No
ENSG00000139233	LLPH	12	66516842	0.0938243	45	3	0.109556	Adipose_Visceral_Omentum	No
ENSG00000150594	ADRA2A	10	112836790	0.0938479	33	9	0.04913	Pancreas	No
ENSG00000182393	IFNL1	19	39786965	0.09388	1	1	0.09388	Whole_Blood	No
ENSG00000113621	TXNDC15	5	134209493	0.0938974	42	3	0.00838618	Ovary	No
ENSG00000081237	PTPRC	1	198607801	0.0938976	38	5	0.08245	Adrenal_Gland	No
ENSG00000138755	CXCL9	4	76922428	0.0939194	32	1	0.09162	Adipose_Subcutaneous	No
ENSG00000184840	TMED9	5	177019159	0.0940028	42	3	0.265069	Breast_Mammary_Tissue	No
ENSG00000139364	TMEM132B	12	125671382	0.0940171	36	7	0.00804424	Heart_Left_Ventricle	No
ENSG00000250392	LINC02502	4	120860695	0.0940571	2	2	0.04577	Heart_Atrial_Appendage	No
ENSG00000101222	SPEF1	20	3758151	0.0940865	34	6	0.1083	Artery_Aorta	No
ENSG00000224790	HLCS-AS1	21	38338812	0.0941469	41	2	0.2244	Liver	No
ENSG00000103528	SYT17	16	19179293	0.0941492	39	9	0.04703	Spleen	No
ENSG00000163453	IGFBP7	4	57896939	0.0941511	40	7	0.0200857	Pituitary	No
ENSG00000114544	SLC41A3	3	125725198	0.0941797	43	4	0.0038244	Esophagus_Gastroesophageal_Junction	No
ENSG00000185875	THNSL1	10	25305587	0.0942064	45	3	0.00554092	Brain_Frontal_Cortex_BA9	No
ENSG00000196378	ZNF34	8	145998499	0.0942504	42	2	0.1085	Pancreas	No
ENSG00000038274	MAT2B	5	162930120	0.0942629	19	6	0.1525	Brain_Cortex	No
ENSG00000126500	FLRT1	11	63870660	0.0943303	41	5	0.06909	Stomach	No
ENSG00000204583	LRCOL1	12	133179736	0.0944104	39	6	0.00414325	Prostate	No
ENSG00000131015	ULBP2	6	150263136	0.0944611	39	9	0.01209	Artery_Tibial	No
ENSG00000275897	ENSG00000275897	17	48553179	0.0944927	28	2	0.01325	Pituitary	No
ENSG00000275784	-	0	32577286	0.0945005	25	4	0.07102	Artery_Tibial	No
ENSG00000197993	KEL	7	142638201	0.0945167	9	4	0.0424185	Muscle_Skeletal	No
ENSG00000111700	SLCO1B3	12	20963636	0.0946023	10	3	0.2074	Liver	No
ENSG00000271590	ENSG00000271590	2	111968572	0.0946516	32	4	0.02413	Adrenal_Gland	No
ENSG00000113196	HAND1	5	153854532	0.0947187	3	2	0.03556	Heart_Left_Ventricle	No
ENSG00000141682	PMAIP1	18	57567180	0.0947251	30	7	0.03975	Artery_Coronary	No
ENSG00000233393	ENSG00000233393	21	37477179	0.0947304	40	4	0.07916	Small_Intestine_Terminal_Ileum	No
ENSG00000118873	RAB3GAP2	1	220321635	0.0947578	34	4	0.03599	Nerve_Tibial	No
ENSG00000260123	CARMAL	15	89584454	0.0948299	21	5	0.0193525	Brain_Substantia_nigra	No
ENSG00000179455	MKRN3	15	23810454	0.0948565	7	3	0.0118029	Thyroid	No
ENSG00000261334	ENSG00000261334	9	132242884	0.09495	1	1	0.09495	Thyroid	No
ENSG00000278448	-	0	81685966	0.0949551	2	2	0.05624	Artery_Coronary	No
ENSG00000234944	LINC02623	10	43366969	0.0949716	7	6	0.00636204	Breast_Mammary_Tissue	No
ENSG00000168124	OR1F1	16	3254247	0.0949964	5	3	0.1624	Brain_Cerebellum	No
ENSG00000170667	RASA4B	7	102122892	0.0950659	27	9	0.03332	Ovary	No
ENSG00000002745	WNT16	7	120965421	0.0951325	20	7	0.05052	Skin_Sun_Exposed_Lower_leg	No
ENSG00000121351	IAPP	12	21507893	0.0951822	1	1	0.0951822	Liver	No
ENSG00000141560	FN3KRP	17	80674559	0.0952081	45	2	0.00024252	Brain_Cerebellar_Hemisphere	No
ENSG00000106479	ZNF862	7	149535456	0.0952485	31	4	0.00228965	Skin_Not_Sun_Exposed_Suprapubic	No
ENSG00000160221	GATD3	21	45553487	0.0953643	45	1	0.03491	Adrenal_Gland	No
ENSG00000237290	LINC01343	1	38674706	0.09542	2	1	0.09542	Skin_Not_Sun_Exposed_Suprapubic	No
ENSG00000137996	RTCA	1	100731763	0.095425	45	3	0.104812	Skin_Not_Sun_Exposed_Suprapubic	No
ENSG00000260418	ENSG00000260418	6	136656852	0.0955065	30	2	0.153726	Spleen	No
ENSG00000124140	SLC12A5	20	44650356	0.0955861	37	4	0.0005441	Pancreas	No
ENSG00000204120	GIGYF2	2	233562009	0.0956004	41	5	0.02416	Skin_Sun_Exposed_Lower_leg	No
ENSG00000266897	ENSG00000266897	19	13242385	0.09571	1	1	0.09571	Esophagus_Mucosa	No
ENSG00000258998	LINC02302	14	45232360	0.0957375	29	3	0.0122401	Adipose_Visceral_Omentum	No
ENSG00000115919	KYNU	2	143635067	0.0958607	38	4	0.0950033	Brain_Putamen_basal_ganglia	No
ENSG00000141569	TRIM65	17	73876416	0.0958702	45	4	0.02233	Adrenal_Gland	No
ENSG00000119682	AREL1	14	75120140	0.0958899	36	3	0.01492	Thyroid	No
ENSG00000260417	ENSG00000260417	16	85625872	0.0959	2	1	0.0959	Breast_Mammary_Tissue	No
ENSG00000135976	ANKRD36	2	97779233	0.095902	23	4	0.01706	Pituitary	No
ENSG00000100442	FKBP3	14	45584803	0.0959177	21	2	0.04015	Brain_Frontal_Cortex_BA9	No
ENSG00000235209	ENSG00000235209	22	39317232	0.0960906	9	2	0.07573	Brain_Cortex	No
ENSG00000266733	TBC1D29P	17	28884130	0.0961268	43	3	0.0154263	Breast_Mammary_Tissue	No
ENSG00000272370	-	0	64315865	0.0961539	35	1	0.02544	Adipose_Visceral_Omentum	No
ENSG00000231236	ENSG00000231236	21	28731204	0.0961734	6	2	0.0305927	Adipose_Subcutaneous	No
ENSG00000233198	RNF224	9	140122018	0.096203	36	4	0.01662	Brain_Substantia_nigra	No
ENSG00000148344	PTGES	9	132500610	0.0962491	34	5	0.0166	Brain_Amygdala	No
ENSG00000114573	ATP6V1A	3	113465866	0.0963948	29	2	0.1254	Uterus	No
ENSG00000111012	CYP27B1	12	58156117	0.0964043	34	1	0.09527	Brain_Hypothalamus	No
ENSG00000281912	LINC01144	1	45769581	0.0964747	25	4	0.0172351	Adipose_Subcutaneous	No
ENSG00000177989	CIMAP1B	22	50968139	0.0964801	40	5	0.00106488	Muscle_Skeletal	No
ENSG00000261220	ST3GAL1-DT	8	134585426	0.0965162	19	7	0.02973	Lung	No
ENSG00000134827	TCN1	11	59620273	0.0965971	25	3	0.01691	Brain_Cerebellar_Hemisphere	No
ENSG00000002933	TMEM176A	7	150497491	0.0966333	45	5	0.00082159	Whole_Blood	No
ENSG00000116833	NR5A2	1	199996730	0.0968893	15	8	0.02197	Skin_Not_Sun_Exposed_Suprapubic	No
ENSG00000125434	SLC25A35	17	8191081	0.0968949	45	6	0.00767631	Heart_Left_Ventricle	No
ENSG00000187266	EPOR	19	11488236	0.0968975	21	7	0.07569	Whole_Blood	No
ENSG00000172292	CERS6	2	169312372	0.0969243	34	5	0.00143833	Artery_Aorta	No
ENSG00000203722	RAET1G	6	150238014	0.0970328	38	2	0.01516	Skin_Sun_Exposed_Lower_leg	No
ENSG00000196236	XPNPEP3	22	41253081	0.0970395	45	1	0.0804518	Heart_Atrial_Appendage	No
ENSG00000103932	RPAP1	15	41809374	0.0972328	44	3	0.254589	Adipose_Visceral_Omentum	No
ENSG00000168653	NDUFS5	1	39491990	0.0972947	45	2	0.004264	Brain_Frontal_Cortex_BA9	No
ENSG00000165985	C1QL3	10	16555742	0.0973839	37	3	0.0274337	Esophagus_Gastroesophageal_Junction	No
ENSG00000111707	SUDS3	12	118814185	0.097407	44	5	0.0237367	Pituitary	No
ENSG00000132773	TOE1	1	45805342	0.0974178	4	2	0.03272	Thyroid	No
ENSG00000168447	SCNN1B	16	23289552	0.0974384	21	5	0.003359	Breast_Mammary_Tissue	No
ENSG00000070444	MNT	17	2287354	0.0974559	39	5	0.025461	Thyroid	No
ENSG00000186141	POLR3C	1	145592605	0.0974808	6	2	0.0296305	Heart_Left_Ventricle	No
ENSG00000075975	MKRN2	3	12598513	0.0975271	45	3	0.00817214	Whole_Blood	No
ENSG00000134438	RAX	18	56934267	0.09756	1	1	0.09756	Skin_Not_Sun_Exposed_Suprapubic	No
ENSG00000101353	MROH8	20	35729629	0.0976173	45	3	0.008437	Brain_Amygdala	No
ENSG00000228262	LINC01320	2	34902646	0.09771	1	1	0.09771	Pancreas	No
ENSG00000180881	CAPS2	12	75669759	0.0977237	44	3	0.04324	Brain_Hypothalamus	No
ENSG00000158874	APOA2	1	161192082	0.097744	17	2	0.134407	Artery_Aorta	No
ENSG00000236385	ENSG00000236385	3	177339170	0.0977531	1	1	0.0977531	Skin_Sun_Exposed_Lower_leg	No
ENSG00000187513	GJA4	1	35258599	0.0977742	27	4	0.05276	Breast_Mammary_Tissue	No
ENSG00000185728	YTHDF3	8	64081112	0.0977753	35	2	0.0512294	Brain_Cerebellar_Hemisphere	No
ENSG00000124802	EEF1E1	6	8073593	0.0979348	38	3	0.0556396	Esophagus_Mucosa	No
ENSG00000166589	CDH16	16	66942025	0.0979358	6	4	0.005291	Colon_Transverse	No
ENSG00000236231	ENSG00000236231	2	177389607	0.09794	1	1	0.09794	Esophagus_Mucosa	No
ENSG00000164483	SAMD3	6	130465460	0.0979403	19	5	0.0242	Artery_Aorta	No
ENSG00000213639	PPP1CB	2	28974506	0.0979959	44	3	0.0394906	Ovary	No
ENSG00000121207	LRAT	4	155548097	0.0980214	37	6	0.0358539	Thyroid	No
ENSG00000023330	ALAS1	3	52232102	0.0980305	10	3	0.0269502	Breast_Mammary_Tissue	No
ENSG00000227313	LINC02630	10	36185802	0.09807	1	1	0.09807	Heart_Atrial_Appendage	No
ENSG00000156687	UNC5D	8	35092975	0.0981462	13	4	0.04009	Brain_Amygdala	No
ENSG00000163605	PPP4R2	3	73045936	0.0981648	29	3	0.007789	Artery_Aorta	No
ENSG00000115183	TANC1	2	159825146	0.0982498	44	11	0.02113	Brain_Hippocampus	No
ENSG00000198963	RORB	9	77112281	0.0982529	39	7	0.0245026	Adipose_Visceral_Omentum	No
ENSG00000100575	TIMM9	14	58875212	0.0983209	12	2	0.1003	Breast_Mammary_Tissue	No
ENSG00000267939	ENSG00000267939	19	8073613	0.0983393	43	2	0.00583874	Adipose_Visceral_Omentum	No
ENSG00000141540	TTYH2	17	72209653	0.0983953	35	10	0.03026	Esophagus_Muscularis	No
ENSG00000187735	TCEA1	8	54879112	0.098476	25	4	0.02009	Adipose_Subcutaneous	No
ENSG00000188766	SPRED3	19	38879061	0.0985613	40	3	0.0278384	Adrenal_Gland	No
ENSG00000160282	FTCD	21	47556176	0.0985929	43	7	0.041106	Pancreas	No
ENSG00000076984	MAP2K7	19	7968728	0.0986232	37	4	0.0514408	Esophagus_Mucosa	No
ENSG00000103546	SLC6A2	16	55689516	0.0987838	14	4	0.0349883	Breast_Mammary_Tissue	No
ENSG00000151006	PRSS53	16	31094746	0.0988529	37	4	0.1609	Liver	No
ENSG00000131238	PPT1	1	40538379	0.0988536	45	4	0.01981	Colon_Sigmoid	No
ENSG00000136485	DCAF7	17	61627822	0.0989153	45	5	0.034467	Brain_Hypothalamus	No
ENSG00000168806	LCMT2	15	43619974	0.0990318	45	4	0.0703278	Heart_Atrial_Appendage	No
ENSG00000188488	SERPINA5	14	95027779	0.0990485	35	8	0.0675253	Brain_Hypothalamus	No
ENSG00000065357	DGKA	12	56321103	0.0990619	29	4	0.04341	Thyroid	No
ENSG00000011376	LARS2	3	45429998	0.0990908	41	1	0.006309	Whole_Blood	No
ENSG00000100884	CPNE6	14	24540046	0.0993322	31	6	0.008791	Adipose_Subcutaneous	No
ENSG00000165097	KDM1B	6	18155560	0.0994	35	12	0.00033228	Spleen	No
ENSG00000140854	KATNB1	16	57769642	0.0995064	39	6	0.00332369	Liver	No
ENSG00000042429	MED17	11	93517393	0.0995631	45	3	0.244477	Small_Intestine_Terminal_Ileum	No
ENSG00000157322	CLEC18A	16	69984810	0.0995726	43	2	0.005808	Brain_Anterior_cingulate_cortex_BA24	No
ENSG00000250519	ENSG00000250519	11	93971316	0.0995822	5	4	0.0116411	Thyroid	No
ENSG00000120162	MOB3B	9	27325207	0.0995867	26	4	0.0349	Brain_Frontal_Cortex_BA9	No
ENSG00000188060	RAB42	1	28918712	0.0996011	27	3	0.00504637	Colon_Sigmoid	No
ENSG00000111110	PPM1H	12	63037762	0.0996147	20	8	0.07075	Esophagus_Mucosa	No
ENSG00000117643	MAN1C1	1	25943959	0.0996502	38	5	0.09438	Brain_Hippocampus	No
ENSG00000221890	NPTXR	22	39214457	0.0996827	44	4	0.00497621	Liver	No
ENSG00000271200	PATJ-DT	1	62207670	0.0997217	39	3	0.00823655	Brain_Hypothalamus	No
ENSG00000008441	NFIX	19	13106422	0.0997304	44	4	0.0137057	Skin_Sun_Exposed_Lower_leg	No
ENSG00000172748	ZNF596	8	182137	0.0997635	27	6	0.0298842	Brain_Hippocampus	No
ENSG00000173465	ZNRD2	11	65337901	0.0997808	17	3	0.06403	Esophagus_Muscularis	No
ENSG00000104447	TRPS1	8	116420724	0.0997906	29	4	0.0265247	Muscle_Skeletal	No
ENSG00000174444	RPL4	15	66790355	0.100035	41	4	0.0301	Spleen	No
ENSG00000156113	KCNMA1	10	78629359	0.100198	31	9	0.03716	Brain_Anterior_cingulate_cortex_BA24	No
ENSG00000280920	ENSG00000280920	7	54268916	0.100212	1	1	0.100212	Adrenal_Gland	No
ENSG00000164707	SLC13A4	7	135365985	0.100261	43	7	0.009148	Spleen	No
ENSG00000136536	MARCHF7	2	160569000	0.100266	42	4	0.100236	Thyroid	No
ENSG00000127533	F2RL3	19	16999671	0.100484	35	4	0.00722119	Brain_Caudate_basal_ganglia	No
ENSG00000145241	CENPC	4	68337521	0.100556	44	6	0.0432414	Brain_Cerebellum	No
ENSG00000234182	ENSG00000234182	10	3052723	0.1007	1	1	0.1007	Prostate	No
ENSG00000197162	ZNF785	16	30585061	0.100754	3	2	0.05219	Esophagus_Gastroesophageal_Junction	No
ENSG00000126814	TRMT5	14	61438169	0.100771	41	4	0.0442	Ovary	No
ENSG00000185527	PDE6G	17	79617489	0.100778	35	5	0.02251	Liver	No
ENSG00000072134	EPN2	17	19118928	0.100779	21	2	0.03209	Heart_Atrial_Appendage	No
ENSG00000197070	ARRDC1	9	140500106	0.1008	45	2	0.0152915	Brain_Spinal_cord_cervical_c-1	No
ENSG00000226835	ARHGAP29-AS1	1	94798823	0.1008	1	1	0.1008	Skin_Sun_Exposed_Lower_leg	No
ENSG00000060642	PIGV	1	27113963	0.100883	45	1	0.09251	Artery_Coronary	No
ENSG00000105696	TMEM59L	19	18718240	0.1009	39	7	0.0125702	Thyroid	No
ENSG00000254535	PABPC4L	4	135117488	0.101073	28	4	0.0402221	Thyroid	No
ENSG00000137413	TAF8	6	42018251	0.101098	33	11	0.0424756	Brain_Caudate_basal_ganglia	No
ENSG00000250337	PURPL	5	27472399	0.101103	10	2	0.03656	Adipose_Subcutaneous	No
ENSG00000100802	C14orf93	14	23456110	0.101255	42	4	0.02834	Brain_Frontal_Cortex_BA9	No
ENSG00000081148	IMPG2	3	100941390	0.101287	40	5	0.003701	Adipose_Subcutaneous	No
ENSG00000106603	COA1	7	43648055	0.101314	45	4	0.0553851	Brain_Anterior_cingulate_cortex_BA24	No
ENSG00000105971	CAV2	7	115927434	0.101335	30	8	0.0335946	Brain_Cerebellum	No
ENSG00000104343	UBE2W	8	74692332	0.10135	40	4	0.0289095	Pituitary	No
ENSG00000082126	MPP4	2	202509593	0.101498	17	5	0.0105213	Heart_Left_Ventricle	No
ENSG00000224810	ENSG00000224810	1	182031812	0.101596	16	2	0.03488	Skin_Not_Sun_Exposed_Suprapubic	No
ENSG00000256166	LINC02571	6	31261685	0.101655	1	1	0.101655	Prostate	No
ENSG00000139970	RTN1	14	60062694	0.101699	42	5	0.0992706	Esophagus_Muscularis	No
ENSG00000223929	-	0	60586351	0.1017	1	1	0.1017	Heart_Atrial_Appendage	No
ENSG00000276073	-	0	32573423	0.10179	36	4	0.0376477	Thyroid	No
ENSG00000102893	PHKB	16	47495034	0.101807	28	3	0.03188	Artery_Coronary	No
ENSG00000235319	ENSG00000235319	2	105940667	0.101833	13	6	0.0117446	Brain_Putamen_basal_ganglia	No
ENSG00000144043	TEX261	2	71213068	0.101974	44	5	0.00797139	Brain_Cortex	No
ENSG00000164983	TMEM65	8	125324231	0.10199	33	8	0.008627	Brain_Frontal_Cortex_BA9	No
ENSG00000196458	ZNF605	12	133498019	0.10208	43	3	0.0225522	Stomach	No
ENSG00000161905	ALOX15	17	4534197	0.102157	31	4	0.008795	Artery_Coronary	No
ENSG00000232977	LINC00327	13	24040710	0.102166	42	5	0.0399993	Esophagus_Muscularis	No
ENSG00000183741	CBX6	22	39257455	0.102174	41	4	0.00914116	Muscle_Skeletal	No
ENSG00000136487	GH2	17	61957578	0.102217	1	1	0.102217	Pituitary	No
ENSG00000176890	TYMS	18	657604	0.102284	43	10	0.0701603	Uterus	No
ENSG00000218510	LINC00339	1	22351681	0.102296	45	2	0.2391	Esophagus_Mucosa	No
ENSG00000158615	PPP1R15B	1	204372515	0.102328	32	3	0.02522	Brain_Hippocampus	No
ENSG00000008226	DLEC1	3	38080696	0.102344	29	4	0.0235037	Thyroid	No
ENSG00000086666	ZFAND6	15	80351910	0.10265	20	7	0.032649	Adipose_Subcutaneous	No
ENSG00000166793	YPEL4	11	57412560	0.102653	27	4	0.07745	Brain_Anterior_cingulate_cortex_BA24	No
ENSG00000110448	CD5	11	60869867	0.102684	42	1	0.0823	Brain_Substantia_nigra	No
ENSG00000196290	NIF3L1	2	201754050	0.102717	44	1	0.102717	Adipose_Subcutaneous	No
ENSG00000058335	RASGRF1	15	79252289	0.102733	12	8	0.02785	Prostate	No
ENSG00000104848	KCNA7	19	49570675	0.102767	6	1	0.06717	Muscle_Skeletal	No
ENSG00000283227	SPRR5	1	152919681	0.102913	3	2	0.13476	Esophagus_Mucosa	No
ENSG00000139725	RHOF	12	122215664	0.102954	29	2	0.226414	Brain_Putamen_basal_ganglia	No
ENSG00000176619	LMNB2	19	2427636	0.102971	7	5	0.01074	Thyroid	No
ENSG00000120756	PLS1	3	142315229	0.10302	42	3	0.00545941	Esophagus_Mucosa	No
ENSG00000148481	MINDY3	10	15820169	0.103033	42	3	0.0935047	Skin_Sun_Exposed_Lower_leg	No
ENSG00000162851	TFB2M	1	246703862	0.103037	3	3	0.02655	Liver	No
ENSG00000173530	TNFRSF10D	8	22993101	0.10306	40	5	0.0922858	Thyroid	No
ENSG00000250986	LINC02600	4	3760475	0.10307	38	13	0.0167	Brain_Substantia_nigra	No
ENSG00000145022	TCTA	3	49449639	0.103108	45	4	0.00393062	Brain_Caudate_basal_ganglia	No
ENSG00000238083	LRRC37A2	17	44588877	0.103197	8	5	0.0779522	Lung	No
ENSG00000196993	NPIPB9	16	28763108	0.1032	1	1	0.1032	Artery_Tibial	No
ENSG00000106948	AKNA	9	117096436	0.10323	44	6	0.00044896	Skin_Sun_Exposed_Lower_leg	No
ENSG00000235475	-	0	66800963	0.103311	30	3	0.0139223	Brain_Cerebellar_Hemisphere	No
ENSG00000280725	LINC00251	8	66073379	0.103423	1	1	0.103423	Brain_Amygdala	No
ENSG00000101079	NDRG3	20	35280169	0.103454	43	5	0.0534507	Liver	No
ENSG00000227082	LINC02798	1	121138614	0.103538	28	3	0.0693466	Adipose_Visceral_Omentum	No
ENSG00000101335	MYL9	20	35169887	0.103598	42	1	0.1036	Adipose_Subcutaneous	No
ENSG00000130764	LRRC47	1	3696784	0.1036	39	6	0.0195003	Thyroid	No
ENSG00000250635	CXXC5-AS1	5	139028584	0.103733	11	2	0.0333311	Brain_Anterior_cingulate_cortex_BA24	No
ENSG00000187098	MITF	3	69788586	0.103762	24	6	0.01389	Spleen	No
ENSG00000235118	FAM237A	2	207507142	0.10377	3	3	0.03603	Heart_Atrial_Appendage	No
ENSG00000251396	LINC01301	8	61297147	0.103837	35	3	0.0398099	Brain_Cortex	No
ENSG00000174721	FGFBP3	10	93666346	0.103848	42	3	0.0169104	Brain_Cortex	No
ENSG00000185920	PTCH1	9	98205262	0.103955	34	4	0.009414	Esophagus_Muscularis	No
ENSG00000072071	ADGRL1	19	14260750	0.103986	40	7	0.0355348	Uterus	No
ENSG00000180638	SLC47A2	17	19581601	0.104008	29	3	0.03041	Muscle_Skeletal	No
ENSG00000117450	PRDX1	1	45976708	0.104108	44	3	0.00761523	Vagina	No
ENSG00000135346	CGA	6	87795216	0.104218	22	3	0.0375703	Brain_Caudate_basal_ganglia	No
ENSG00000204961	PCDHA9	5	140227048	0.104328	11	2	0.19847	Ovary	No
ENSG00000255160	ENSG00000255160	11	19321430	0.10435	7	5	0.0107105	Nerve_Tibial	No
ENSG00000170324	FRMPD2	10	49364601	0.104418	19	8	0.00654664	Brain_Frontal_Cortex_BA9	No
ENSG00000140718	FTO	16	53737875	0.104569	38	6	0.0267827	Whole_Blood	No
ENSG00000091972	CD200	3	112051194	0.104596	42	7	0.0536302	Brain_Hippocampus	No
ENSG00000160194	NDUFV3	21	44299754	0.104647	45	4	0.1113	Ovary	No
ENSG00000204186	ZDBF2	2	207139387	0.104679	28	3	0.01533	Brain_Cortex	No
ENSG00000112514	CUTA	6	33384219	0.10481	44	2	0.104	Adrenal_Gland	No
ENSG00000255250	ENSG00000255250	11	86438397	0.104954	15	3	0.0251426	Pituitary	No
ENSG00000105379	ETFB	19	51848423	0.104989	43	5	0.0231028	Heart_Left_Ventricle	No
ENSG00000134812	CBLIF	11	59596741	0.105	1	1	0.105	Whole_Blood	No
ENSG00000142615	CELA2A	1	15783223	0.105138	37	4	0.09552	Artery_Aorta	No
ENSG00000174502	SLC26A9	1	205882176	0.105166	27	3	0.0262333	Minor_Salivary_Gland	No
ENSG00000099326	MZF1	19	59073298	0.105178	44	4	0.01999	Esophagus_Gastroesophageal_Junction	No
ENSG00000171747	LGALS4	19	39292311	0.105217	43	3	0.0490192	Brain_Substantia_nigra	No
ENSG00000167487	KLHL26	19	18747775	0.105534	39	5	0.00584926	Esophagus_Gastroesophageal_Junction	No
ENSG00000105467	SYNGR4	19	48867652	0.105759	3	2	0.09314	Pituitary	No
ENSG00000164900	GBX1	7	150845676	0.105952	3	1	0.09108	Muscle_Skeletal	No
ENSG00000137251	TINAG	6	54172657	0.106007	4	2	0.03717	Colon_Transverse	No
ENSG00000156030	MIDEAS	14	74181825	0.106008	36	9	0.02562	Brain_Frontal_Cortex_BA9	No
ENSG00000138613	APH1B	15	63568217	0.10601	42	2	0.114	Adrenal_Gland	No
ENSG00000256237	ENSG00000256237	12	11694329	0.106048	1	1	0.106048	Artery_Tibial	No
ENSG00000184371	CSF1	1	110452864	0.106083	19	5	0.05766	Skin_Sun_Exposed_Lower_leg	No
ENSG00000144061	NPHP1	2	110879888	0.106118	44	3	0.04458	Adipose_Visceral_Omentum	No
ENSG00000234423	LINC01250	2	2898820	0.106125	4	4	0.009046	Brain_Hippocampus	No
ENSG00000257138	TAS2R38	7	141672431	0.106392	1	1	0.106392	Small_Intestine_Terminal_Ileum	No
ENSG00000108256	NUFIP2	17	27582854	0.106465	37	4	0.01161	Brain_Substantia_nigra	No
ENSG00000174227	PIGG	4	492989	0.106467	23	4	0.01299	Heart_Left_Ventricle	No
ENSG00000266412	NCOA4	10	46500536	0.106486	39	5	0.00788021	Artery_Aorta	No
ENSG00000174705	SH3PXD2B	5	171752185	0.106491	42	6	0.01252	Brain_Spinal_cord_cervical_c-1	No
ENSG00000228727	SAPCD1	6	31730576	0.106492	29	6	0.00729994	Nerve_Tibial	No
ENSG00000162623	TYW3	1	75198836	0.106541	45	4	0.0066018	Muscle_Skeletal	No
ENSG00000055813	CCDC85A	2	56411258	0.106651	41	10	0.01342	Spleen	No
ENSG00000146147	MLIP	6	53794780	0.106659	41	9	0.0162071	Artery_Aorta	No
ENSG00000121858	TNFSF10	3	172223298	0.106757	27	8	0.0152071	Breast_Mammary_Tissue	No
ENSG00000106615	RHEB	7	151163098	0.106795	25	4	0.03072	Thyroid	No
ENSG00000066027	PPP2R5A	1	212458879	0.106799	43	7	0.04307	Whole_Blood	No
ENSG00000168539	CHRM1	11	62676151	0.106814	3	2	0.03454	Brain_Caudate_basal_ganglia	No
ENSG00000183287	CCBE1	18	57098172	0.106827	40	12	0.0071452	Thyroid	No
ENSG00000112164	GLP1R	6	39016574	0.106901	23	6	0.01009	Adipose_Subcutaneous	No
ENSG00000136811	ODF2	9	131217465	0.106905	44	3	0.0183	Thyroid	No
ENSG00000171604	CXXC5	5	139026884	0.106953	43	4	0.01353	Thyroid	No
ENSG00000137656	BUD13	11	116618886	0.106966	16	5	0.01887	Brain_Cerebellum	No
ENSG00000150867	PIP4K2A	10	22823778	0.10698	36	7	0.03157	Esophagus_Gastroesophageal_Junction	No
ENSG00000171316	CHD7	8	61591337	0.107003	39	5	0.01962	Artery_Coronary	No
ENSG00000038210	PI4K2B	4	25162263	0.107126	43	5	0.009447	Brain_Frontal_Cortex_BA9	No
ENSG00000261455	LINC01003	7	152160871	0.107126	45	1	0.0552111	Thyroid	No
ENSG00000188993	LRRC66	4	52859868	0.10715	13	4	0.0117	Esophagus_Muscularis	No
ENSG00000160957	RECQL4	8	145736667	0.107183	45	4	0.0127144	Artery_Aorta	No
ENSG00000148175	STOM	9	124101355	0.107243	42	5	0.0104168	Artery_Aorta	No
ENSG00000143256	PFDN2	1	161070346	0.107371	37	3	0.0377723	Brain_Substantia_nigra	No
ENSG00000100429	HDAC10	22	50683612	0.107413	45	1	0.0479947	Brain_Substantia_nigra	No
ENSG00000164045	CDC25A	3	48198636	0.107429	44	1	0.06517	Artery_Tibial	No
ENSG00000232118	BACH1-AS1	21	30742340	0.107442	15	3	0.2501	Lung	No
ENSG00000122420	PTGFR	1	78769568	0.107445	38	5	0.0428667	Brain_Frontal_Cortex_BA9	No
ENSG00000196361	ELAVL3	19	11562141	0.107465	36	4	0.0997467	Esophagus_Muscularis	No
ENSG00000271148	ENSG00000271148	8	50819423	0.107538	3	2	0.03794	Brain_Anterior_cingulate_cortex_BA24	No
ENSG00000131781	FMO5	1	146646930	0.10756	44	4	0.00911488	Adrenal_Gland	No
ENSG00000179598	PLD6	17	17104309	0.107688	44	6	0.137512	Brain_Putamen_basal_ganglia	No
ENSG00000115415	STAT1	2	191829084	0.107729	19	4	0.02603	Adipose_Subcutaneous	No
ENSG00000115806	GORASP2	2	171784974	0.107756	41	2	0.0862862	Adipose_Subcutaneous	No
ENSG00000107864	CPEB3	10	93806449	0.107831	27	3	0.07395	Adrenal_Gland	No
ENSG00000258957	GALNT16-AS1	14	69649737	0.107846	38	1	0.1077	Artery_Coronary	No
ENSG00000167394	ZNF668	16	31072164	0.107913	42	2	0.156	Adrenal_Gland	No
ENSG00000243135	-	0	234637754	0.107994	1	1	0.107994	Liver	No
ENSG00000242578	ENSG00000242578	3	170128300	0.108036	13	1	0.0913	Nerve_Tibial	No
ENSG00000181090	EHMT1	9	140513444	0.108047	10	4	0.04996	Thyroid	No
ENSG00000165533	TTC8	14	89290497	0.108101	38	2	0.00306715	Brain_Caudate_basal_ganglia	No
ENSG00000067369	TP53BP1	15	43699407	0.108127	28	2	0.06551	Brain_Amygdala	No
ENSG00000168646	AXIN2	17	63524681	0.108257	10	7	0.262952	Skin_Sun_Exposed_Lower_leg	No
ENSG00000249931	GOLGA8K	15	32684983	0.108317	2	1	0.108317	Brain_Putamen_basal_ganglia	No
ENSG00000136930	PSMB7	9	127115745	0.108357	44	2	0.0215523	Brain_Nucleus_accumbens_basal_ganglia	No
ENSG00000182749	PAQR7	1	26187701	0.108368	20	4	0.008576	Brain_Putamen_basal_ganglia	No
ENSG00000204388	HSPA1B	6	31795512	0.108371	39	5	0.02823	Ovary	No
ENSG00000236255	ENSG00000236255	2	118591513	0.108417	43	3	0.07169	Lung	No
ENSG00000155858	LSM11	5	157170703	0.108486	31	5	0.0432938	Skin_Sun_Exposed_Lower_leg	No
ENSG00000198894	CIPC	14	77564440	0.108506	22	6	0.1301	Muscle_Skeletal	No
ENSG00000078304	PPP2R5C	14	102228135	0.108532	35	5	0.0267879	Muscle_Skeletal	No
ENSG00000153086	ACMSD	2	135596117	0.1087	1	1	0.1087	Brain_Spinal_cord_cervical_c-1	No
ENSG00000270659	ENSG00000270659	2	214017694	0.108726	42	2	0.0246758	Artery_Tibial	No
ENSG00000172216	CEBPB	20	48807376	0.108758	23	1	0.107	Pituitary	No
ENSG00000178531	CTXN1	19	7989372	0.108912	43	7	0.00691404	Artery_Coronary	No
ENSG00000234427	ENSG00000234427	6	11810835	0.108913	3	3	0.0793398	Thyroid	No
ENSG00000135124	P2RX4	12	121647660	0.108955	44	3	0.187629	Whole_Blood	No
ENSG00000178038	ALS2CL	3	46710487	0.108992	45	4	0.0901459	Stomach	No
ENSG00000214140	PRCD	17	74523668	0.109055	39	5	0.06317	Pancreas	No
ENSG00000153162	BMP6	6	7727030	0.109057	7	4	0.0286906	Colon_Sigmoid	No
ENSG00000169427	KCNK9	8	140613340	0.1091	5	1	0.1091	Artery_Tibial	No
ENSG00000270177	PPP2CA-DT	5	133562101	0.109111	15	3	0.06776	Brain_Nucleus_accumbens_basal_ganglia	No
ENSG00000257398	ENSG00000257398	12	108233068	0.109156	26	4	0.1539	Brain_Hippocampus	No
ENSG00000133619	KRBA1	7	149411872	0.109204	42	7	0.01136	Adipose_Visceral_Omentum	No
ENSG00000254789	ENSG00000254789	11	15593569	0.109204	4	3	0.1316	Lung	No
ENSG00000176040	TMPRSS7	3	111753690	0.109251	6	5	0.08275	Skin_Not_Sun_Exposed_Suprapubic	No
ENSG00000234177	LINC01114	2	105363096	0.109284	18	2	0.0630893	Prostate	No
ENSG00000132874	SLC14A2	18	42792960	0.109344	18	6	0.009115	Artery_Tibial	No
ENSG00000251562	MALAT1	11	65265233	0.109354	18	3	0.05125	Esophagus_Mucosa	No
ENSG00000105248	YJU2	19	4247076	0.109384	42	3	0.0993298	Small_Intestine_Terminal_Ileum	No
ENSG00000106004	HOXA5	7	27180671	0.109394	32	7	0.0704876	Vagina	No
ENSG00000131558	EXOC4	7	132937829	0.109406	43	5	0.001823	Heart_Left_Ventricle	No
ENSG00000005379	TSPOAP1	17	56378592	0.109505	41	6	0.01684	Brain_Cerebellar_Hemisphere	No
ENSG00000176075	-	0	152627953	0.1096	1	1	0.1096	Skin_Sun_Exposed_Lower_leg	No
ENSG00000160991	ORAI2	7	102073553	0.109616	37	5	0.0319403	Brain_Cerebellum	No
ENSG00000182253	SYNM	15	99638420	0.109655	34	7	0.0299361	Brain_Spinal_cord_cervical_c-1	No
ENSG00000184156	KCNQ3	8	133133108	0.109681	39	5	0.00457094	Pancreas	No
ENSG00000160285	LSS	21	47608055	0.109693	44	5	0.0795583	Brain_Nucleus_accumbens_basal_ganglia	No
ENSG00000099338	CATSPERG	19	38826415	0.109722	45	3	0.02245	Brain_Caudate_basal_ganglia	No
ENSG00000128218	VPREB3	22	24094930	0.109731	43	4	0.0424744	Spleen	No
ENSG00000170430	MGMT	10	131265448	0.109735	45	2	0.134717	Lung	No
ENSG00000166140	ZFYVE19	15	41099284	0.109763	44	3	0.007786	Brain_Anterior_cingulate_cortex_BA24	No
ENSG00000162482	AKR7A3	1	19609052	0.109869	34	8	0.00586677	Skin_Sun_Exposed_Lower_leg	No
ENSG00000100099	HPS4	22	26839389	0.109921	45	4	0.003588	Uterus	No
ENSG00000100151	PICK1	22	38452318	0.109951	43	4	0.02299	Adrenal_Gland	No
ENSG00000104472	CHRAC1	8	141521397	0.11002	45	5	0.00511841	Skin_Not_Sun_Exposed_Suprapubic	No
ENSG00000272691	ENSG00000272691	1	86044183	0.110024	1	1	0.110024	Esophagus_Muscularis	No
ENSG00000186723	OR10H1	19	15917817	0.1102	1	1	0.1102	Prostate	No
ENSG00000228798	-	0	18003146	0.110236	31	5	0.006725	Brain_Anterior_cingulate_cortex_BA24	No
ENSG00000165724	ZMYND19	9	140476531	0.110264	40	4	0.02638	Nerve_Tibial	No
ENSG00000170633	RNF34	12	121837844	0.110363	41	4	0.00616154	Adipose_Subcutaneous	No
ENSG00000198796	ALPK2	18	56148479	0.1105	28	6	0.02917	Breast_Mammary_Tissue	No
ENSG00000106799	TGFBR1	9	101866320	0.110527	12	5	0.02288	Nerve_Tibial	No
ENSG00000224420	ADM5	19	50191921	0.110774	7	4	0.07317	Brain_Hippocampus	No
ENSG00000133878	DUSP26	8	33448856	0.11081	25	3	0.034409	Artery_Tibial	No
ENSG00000138463	SLC49A4	3	122513642	0.110818	43	4	0.0615	Brain_Hippocampus	No
ENSG00000167535	CACNB3	12	49207577	0.110872	44	5	0.0281	Brain_Amygdala	No
ENSG00000197653	DNAH10	12	124247042	0.110884	34	9	0.006099	Brain_Frontal_Cortex_BA9	No
ENSG00000101193	GID8	20	61569471	0.110969	44	4	0.0103574	Brain_Amygdala	No
ENSG00000163082	SGPP2	2	223289236	0.111034	26	8	0.00885	Artery_Coronary	No
ENSG00000163873	GRIK3	1	37261128	0.111044	17	7	0.05909	Adipose_Subcutaneous	No
ENSG00000196396	PTPN1	20	49126891	0.111113	40	5	0.0174567	Skin_Not_Sun_Exposed_Suprapubic	No
ENSG00000114391	RPL24	3	101399935	0.111213	42	2	0.0311714	Liver	No
ENSG00000180398	MCFD2	2	47129009	0.111243	43	3	0.0062435	Skin_Not_Sun_Exposed_Suprapubic	No
ENSG00000105486	LIG1	19	48618702	0.111273	40	6	0.00729006	Uterus	No
ENSG00000213445	SIPA1	11	65405568	0.111279	44	4	0.00542135	Esophagus_Muscularis	No
ENSG00000184350	MRGPRE	11	3248928	0.1113	23	5	0.03912	Brain_Frontal_Cortex_BA9	No
ENSG00000171954	CYP4F22	19	15619304	0.1114	23	6	0.04242	Liver	No
ENSG00000228126	FALEC	1	150488233	0.111427	41	2	0.186	Adipose_Subcutaneous	No
ENSG00000121022	COPS5	8	67955314	0.111477	4	3	0.01873	Brain_Amygdala	No
ENSG00000276627	ENSG00000276627	20	59330057	0.111497	3	1	0.1066	Brain_Cortex	No
ENSG00000179912	R3HDM2	12	57643392	0.111513	41	4	0.009567	Brain_Spinal_cord_cervical_c-1	No
ENSG00000113763	UNC5A	5	176237478	0.111643	38	5	0.121476	Pancreas	No
ENSG00000175575	PAAF1	11	73587744	0.111694	44	2	0.04121	Skin_Sun_Exposed_Lower_leg	No
ENSG00000178573	MAF	16	79619740	0.111768	12	5	0.0906	Colon_Transverse	No
ENSG00000120685	PROSER1	13	39584003	0.111801	43	5	0.01952	Pancreas	No
ENSG00000228692	ENSG00000228692	6	164007615	0.111935	9	3	0.1229	Liver	No
ENSG00000134184	GSTM1	1	110230436	0.111955	44	9	0.0188956	Heart_Left_Ventricle	No
ENSG00000187492	CDHR4	3	49828165	0.111974	11	4	0.03552	Skin_Sun_Exposed_Lower_leg	No
ENSG00000148925	BTBD10	11	13409548	0.112025	37	4	0.0352961	Pituitary	No
ENSG00000169224	GCSAML	1	247670360	0.11207	18	5	0.009845	Stomach	No
ENSG00000188770	OPTC	1	203463271	0.112112	24	5	0.02366	Brain_Cerebellum	No
ENSG00000166068	SPRED1	15	38544527	0.112199	14	4	0.09934	Adipose_Subcutaneous	No
ENSG00000139697	SBNO1	12	123773656	0.112284	43	4	0.00925462	Brain_Hypothalamus	No
ENSG00000187475	H1-6	6	26107640	0.1123	1	1	0.1123	Whole_Blood	No
ENSG00000196421	C20orf204	20	62665697	0.112306	44	3	0.0102139	Heart_Atrial_Appendage	No
ENSG00000257354	MIRLET7IHG	12	62996532	0.112426	44	5	0.0155147	Brain_Hypothalamus	No
ENSG00000125977	EIF2S2	20	32676104	0.112554	30	2	0.133	Adipose_Subcutaneous	No
ENSG00000160685	ZBTB7B	1	154975127	0.11258	24	4	0.0565006	Skin_Not_Sun_Exposed_Suprapubic	No
ENSG00000166682	TMPRSS5	11	113558272	0.1126	43	5	0.00095589	Colon_Transverse	No
ENSG00000116406	EDEM3	1	184659365	0.112638	39	4	0.00398307	Ovary	No
ENSG00000180138	CSNK1A1L	13	37677398	0.112741	8	4	0.2083	Adipose_Visceral_Omentum	No
ENSG00000185313	SCN10A	3	38738293	0.1128	1	1	0.1128	Heart_Atrial_Appendage	No
ENSG00000105499	PLA2G4C	19	48551100	0.11282	44	5	0.00491855	Brain_Hippocampus	No
ENSG00000179930	ZNF648	1	182023705	0.112827	8	2	0.02859	Brain_Hypothalamus	No
ENSG00000101126	ADNP	20	49505585	0.112986	40	3	0.00337056	Muscle_Skeletal	No
ENSG00000171103	TRMT61B	2	29072687	0.113027	44	1	0.0745739	Muscle_Skeletal	No
ENSG00000152213	ARL11	13	50202435	0.113044	42	4	0.00954489	Brain_Putamen_basal_ganglia	No
ENSG00000092096	SLC22A17	14	23815515	0.113253	44	4	0.0147966	Vagina	No
ENSG00000244041	LINC01011	6	2988201	0.113257	40	7	0.0189438	Pancreas	No
ENSG00000184575	XPOT	12	64798130	0.11326	29	5	0.04604	Adipose_Subcutaneous	No
ENSG00000182400	TRAPPC6B	14	39617015	0.113273	45	5	0.00545809	Brain_Substantia_nigra	No
ENSG00000169855	ROBO1	3	78646390	0.113277	12	5	0.08895	Prostate	No
ENSG00000139988	RDH12	14	68168603	0.113338	35	5	0.1423	Brain_Substantia_nigra	No
ENSG00000167608	TMC4	19	54663846	0.113395	45	3	0.00953531	Brain_Hypothalamus	No
ENSG00000164164	OTUD4	4	146031990	0.113402	12	4	0.1072	Lung	No
ENSG00000169403	PTAFR	1	28473677	0.113408	44	3	0.0253176	Liver	No
ENSG00000089094	KDM2B	12	121866900	0.113589	22	6	0.0704977	Brain_Hippocampus	No
ENSG00000065833	ME1	6	83920108	0.113644	43	3	0.0268	Adipose_Subcutaneous	No
ENSG00000116679	IVNS1ABP	1	185265520	0.113693	45	5	0.0214239	Whole_Blood	No
ENSG00000261319	LINC02152	16	8348494	0.113752	2	2	0.04328	Heart_Atrial_Appendage	No
ENSG00000101654	RNMT	18	13726659	0.113794	43	5	0.0592783	Adrenal_Gland	No
ENSG00000204209	DAXX	6	33286335	0.113858	43	4	0.04626	Pancreas	No
ENSG00000248132	LINC02101	5	57403909	0.1139	1	1	0.1139	Brain_Nucleus_accumbens_basal_ganglia	No
ENSG00000156482	RPL30	8	99037079	0.113905	18	4	0.2446	Artery_Coronary	No
ENSG00000112799	LY86	6	6588341	0.113954	43	7	0.00707979	Brain_Nucleus_accumbens_basal_ganglia	No
ENSG00000183576	SETD3	14	99864083	0.11397	33	2	0.02357	Brain_Cerebellum	No
ENSG00000167377	ZNF23	16	71481500	0.113995	45	3	0.042943	Nerve_Tibial	No
ENSG00000259028	ENSG00000259028	14	88034525	0.114	1	1	0.114	Nerve_Tibial	No
ENSG00000052344	PRSS8	16	31142756	0.114011	36	5	0.04249	Artery_Coronary	No
ENSG00000166147	FBN1	15	48700503	0.114015	45	4	0.00210715	Brain_Cortex	No
ENSG00000171843	MLLT3	9	20341663	0.114022	21	9	0.06932	Brain_Caudate_basal_ganglia	No
ENSG00000148356	LRSAM1	9	130213765	0.114197	45	2	0.0285778	Brain_Anterior_cingulate_cortex_BA24	No
ENSG00000112039	FANCE	6	35420138	0.114198	25	5	0.1598	Heart_Atrial_Appendage	No
ENSG00000137404	NRM	6	30655824	0.114204	34	7	0.06571	Brain_Caudate_basal_ganglia	No
ENSG00000169592	INO80E	16	30006615	0.114286	43	2	0.127694	Esophagus_Mucosa	No
ENSG00000106541	AGR2	7	16831435	0.114384	24	4	0.08906	Lung	No
ENSG00000168256	NKIRAS2	17	40163400	0.114406	42	3	0.0251235	Pancreas	No
ENSG00000153814	JAZF1	7	27870192	0.11441	44	6	0.03517	Adipose_Subcutaneous	No
ENSG00000112812	PRSS16	6	27215480	0.11447	37	6	0.02291	Brain_Putamen_basal_ganglia	No
ENSG00000130818	ZNF426	19	9638667	0.114539	43	1	0.0746034	Vagina	No
ENSG00000275963	ENSG00000275963	12	12801872	0.114598	41	6	0.0659	Pituitary	No
ENSG00000103460	TOX3	16	52471917	0.114645	24	4	0.02009	Adrenal_Gland	No
ENSG00000257526	ENSG00000257526	12	76956074	0.114647	28	2	0.039642	Brain_Caudate_basal_ganglia	No
ENSG00000196943	NOP9	14	24769068	0.114685	32	4	0.008271	Colon_Sigmoid	No
ENSG00000223573	TINCR	19	5558178	0.11471	36	6	0.000829	Skin_Not_Sun_Exposed_Suprapubic	No
ENSG00000176909	MAMSTR	19	49215999	0.114718	41	6	0.021491	Spleen	No
ENSG00000111361	EIF2B1	12	124104953	0.114757	43	4	0.0141297	Ovary	No
ENSG00000131469	RPL27	17	41150290	0.114801	11	3	0.1871	Pituitary	No
ENSG00000136153	LMO7	13	76194570	0.114925	21	11	0.01469	Heart_Atrial_Appendage	No
ENSG00000133121	STARD13	13	33677272	0.114942	24	8	0.1352	Brain_Putamen_basal_ganglia	No
ENSG00000273001	PFKP-DT	10	3107616	0.114977	15	10	0.09348	Artery_Aorta	No
ENSG00000271952	LINC01954	2	11018395	0.114989	24	8	0.0250087	Heart_Left_Ventricle	No
ENSG00000161082	CELF5	19	3224701	0.114994	17	6	0.00622	Skin_Sun_Exposed_Lower_leg	No
ENSG00000253821	ENSG00000253821	8	58405443	0.115078	3	2	0.0406657	Prostate	No
ENSG00000118271	TTR	18	29171689	0.115213	8	2	0.0654	Skin_Sun_Exposed_Lower_leg	No
ENSG00000178163	ZNF518B	4	10441498	0.11525	44	4	0.004957	Ovary	No
ENSG00000225493	LINC01107	2	239419331	0.115294	4	3	0.0708811	Adipose_Subcutaneous	No
ENSG00000010292	NCAPD2	12	6602522	0.115398	43	3	0.03329	Prostate	No
ENSG00000260220	CCDC187	9	139173226	0.115471	8	7	0.0245853	Thyroid	No
ENSG00000185988	PLK5	19	1524073	0.115472	38	6	0.0179135	Brain_Frontal_Cortex_BA9	No
ENSG00000164885	CDK5	7	150750899	0.115479	22	4	0.03799	Brain_Substantia_nigra	No
ENSG00000177034	MTX3	5	79275584	0.115558	43	4	0.0029379	Muscle_Skeletal	No
ENSG00000101310	SEC23B	20	18488137	0.115713	44	2	0.0196318	Brain_Nucleus_accumbens_basal_ganglia	No
ENSG00000119688	ABCD4	14	74752126	0.115715	39	2	0.03043	Adrenal_Gland	No
ENSG00000146453	PNLDC1	6	160221298	0.11577	43	2	0.08553	Brain_Anterior_cingulate_cortex_BA24	No
ENSG00000233276	GPX1	3	49394609	0.115855	37	2	0.002875	Prostate	No
ENSG00000167136	ENDOG	9	131580753	0.115929	45	2	0.0499649	Esophagus_Gastroesophageal_Junction	No
ENSG00000173599	PC	11	66615704	0.115996	45	3	0.0427	Adipose_Subcutaneous	No
ENSG00000186862	PDZD7	10	102767440	0.116193	45	4	0.0623743	Brain_Caudate_basal_ganglia	No
ENSG00000162923	WDR26	1	224572845	0.116208	36	2	0.02388	Artery_Tibial	No
ENSG00000113722	CDX1	5	149546358	0.116387	32	6	0.05438	Small_Intestine_Terminal_Ileum	No
ENSG00000141068	KSR1	17	25783670	0.116601	44	9	0.0152141	Nerve_Tibial	No
ENSG00000265542	ENSG00000265542	17	55849307	0.116658	26	4	0.03972	Artery_Tibial	No
ENSG00000259839	-	0	49370594	0.11667	2	2	0.0431978	Brain_Cerebellum	No
ENSG00000205277	MUC12	7	100612904	0.1167	1	1	0.1167	Prostate	No
ENSG00000129245	FXR2	17	7494548	0.116753	9	3	0.02928	Artery_Aorta	No
ENSG00000269404	SPIB	19	50922195	0.116757	19	4	0.0101	Nerve_Tibial	No
ENSG00000126457	PRMT1	19	50179043	0.116795	22	5	0.014803	Brain_Nucleus_accumbens_basal_ganglia	No
ENSG00000147601	TERF1	8	73921099	0.116835	17	7	0.05581	Breast_Mammary_Tissue	No
ENSG00000159792	PSKH1	16	67927175	0.116898	27	1	0.121407	Adipose_Visceral_Omentum	No
ENSG00000155592	ZKSCAN2	16	25247322	0.116931	42	2	0.00644212	Stomach	No
ENSG00000124788	ATXN1	6	16299343	0.117015	26	10	0.004471	Adrenal_Gland	No
ENSG00000125779	PANK2	20	3869486	0.117155	39	7	0.01204	Lung	No
ENSG00000140443	IGF1R	15	99192200	0.117246	15	7	0.005131	Nerve_Tibial	No
ENSG00000065978	YBX1	1	43148098	0.11732	8	4	0.09093	Brain_Putamen_basal_ganglia	No
ENSG00000234917	ENSG00000234917	1	43144406	0.117322	42	1	0.1004	Brain_Frontal_Cortex_BA9	No
ENSG00000125900	SIRPD	20	1514897	0.117434	17	4	0.01508	Minor_Salivary_Gland	No
ENSG00000090857	PDPR	16	70147529	0.117506	42	5	0.03117	Ovary	No
ENSG00000106785	TRIM14	9	100831557	0.117517	44	6	0.0121083	Small_Intestine_Terminal_Ileum	No
ENSG00000179988	PSTK	10	124713897	0.117533	42	6	0.08137	Brain_Anterior_cingulate_cortex_BA24	No
ENSG00000047315	POLR2B	4	57843888	0.117534	30	6	0.140942	Adipose_Subcutaneous	No
ENSG00000186185	KIF18B	17	43002077	0.117674	28	3	0.125714	Brain_Hippocampus	No
ENSG00000085265	FCN1	9	137801431	0.117694	44	4	0.00554311	Brain_Hypothalamus	No
ENSG00000136492	BRIP1	17	59758627	0.117942	35	4	0.1232	Brain_Amygdala	No
ENSG00000258792	ENSG00000258792	14	90095265	0.117957	4	3	0.2202	Brain_Amygdala	No
ENSG00000250067	YJEFN3	19	19627036	0.117958	44	4	0.00987864	Prostate	No
ENSG00000188818	ZDHHC11	5	710471	0.117961	39	11	0.0122945	Liver	No
ENSG00000068028	RASSF1	3	50367219	0.118071	30	5	0.01358	Heart_Atrial_Appendage	No
ENSG00000140650	PMM2	16	8882680	0.118102	44	7	0.00721903	Colon_Sigmoid	No
ENSG00000125845	BMP2	20	6748311	0.118215	35	2	0.04469	Brain_Amygdala	No
ENSG00000203778	FAM229B	6	112408802	0.118331	45	2	0.0224153	Heart_Left_Ventricle	No
ENSG00000152253	SPC25	2	169690642	0.118353	29	3	0.02189	Skin_Sun_Exposed_Lower_leg	No
ENSG00000168594	ADAM29	4	175750819	0.118363	5	2	0.05092	Brain_Cortex	No
ENSG00000169976	SF3B5	6	144416018	0.118415	38	3	0.03345	Brain_Spinal_cord_cervical_c-1	No
ENSG00000233232	NPIPB7	16	28467693	0.118538	22	1	0.08724	Nerve_Tibial	No
ENSG00000260193	LINC02846	9	138999654	0.118545	44	3	0.07184	Ovary	No
ENSG00000162032	SPSB3	16	1826713	0.118725	21	5	0.1158	Brain_Caudate_basal_ganglia	No
ENSG00000267374	MIR924HG	18	36786888	0.118726	16	2	0.0175238	Colon_Transverse	No
ENSG00000143324	XPR1	1	180601140	0.118847	41	4	0.103209	Brain_Anterior_cingulate_cortex_BA24	No
ENSG00000148411	NACC2	9	138898383	0.118857	37	5	0.057647	Whole_Blood	No
ENSG00000114631	PODXL2	3	127348024	0.118898	40	3	0.01436	Vagina	No
ENSG00000119041	GTF3C3	2	197627756	0.118937	44	2	0.0372156	Thyroid	No
ENSG00000224260	ENSG00000224260	1	209701800	0.118944	5	2	0.0857322	Prostate	No
ENSG00000146063	TRIM41	5	180649499	0.119118	34	7	0.00154623	Whole_Blood	No
ENSG00000178127	NDUFV2	18	9102628	0.119252	41	4	0.00235404	Esophagus_Mucosa	No
ENSG00000221947	XKR9	8	71581600	0.119292	43	1	0.0504797	Esophagus_Mucosa	No
ENSG00000136451	VEZF1	17	56048910	0.119438	40	7	0.08264	Brain_Hypothalamus	No
ENSG00000100485	SOS2	14	50583847	0.119487	45	4	0.00824699	Brain_Caudate_basal_ganglia	No
ENSG00000270321	ENSG00000270321	3	177671854	0.119492	2	1	0.105178	Brain_Frontal_Cortex_BA9	No
ENSG00000145375	AFG2A	4	123844229	0.119529	42	3	0.0655794	Ovary	No
ENSG00000163701	IL17RE	3	9944296	0.119567	42	6	0.0335014	Brain_Hippocampus	No
ENSG00000222030	LINC01793	2	59444843	0.1196	6	1	0.1196	Brain_Caudate_basal_ganglia	No
ENSG00000106804	C5	9	123714616	0.119622	42	4	0.00738144	Brain_Nucleus_accumbens_basal_ganglia	No
ENSG00000197345	MRPL21	11	68658744	0.119637	27	4	0.0681277	Adipose_Visceral_Omentum	No
ENSG00000259840	ENSG00000259840	16	760746	0.119677	16	3	0.1856	Brain_Cortex	No
ENSG00000175325	PROP1	5	177419236	0.1197	1	1	0.1197	Brain_Cerebellar_Hemisphere	No
ENSG00000163354	DCST2	1	154990996	0.119767	45	3	0.02223	Ovary	No
ENSG00000110876	SELPLG	12	109015686	0.119775	31	9	0.01268	Brain_Anterior_cingulate_cortex_BA24	No
ENSG00000145687	SSBP2	5	80708840	0.119778	31	7	0.0427638	Vagina	No
ENSG00000123066	MED13L	12	116395711	0.119857	42	4	0.0712787	Muscle_Skeletal	No
ENSG00000176402	GJC3	7	99520892	0.119873	16	4	0.0267547	Colon_Sigmoid	No
ENSG00000128829	EIF2AK4	15	40226347	0.119938	45	7	0.0331493	Artery_Coronary	No
ENSG00000102468	HTR2A	13	47405685	0.119941	31	7	0.07095	Muscle_Skeletal	No
ENSG00000007376	RPUSD1	16	834974	0.11998	42	4	0.0033887	Liver	No
ENSG00000153237	CCDC148	2	159027593	0.119983	41	5	5.51e-05	Thyroid	No
ENSG00000268307	LINC02560	19	58911588	0.12002	12	4	0.0690647	Prostate	No
ENSG00000167434	CA4	17	58227297	0.12003	33	3	0.02655	Brain_Anterior_cingulate_cortex_BA24	No
ENSG00000106803	SEC61B	9	101984346	0.120044	21	4	0.0137264	Minor_Salivary_Gland	No
ENSG00000138780	GSTCD	4	106629935	0.120137	44	3	0.0445945	Heart_Left_Ventricle	No
ENSG00000091483	FH	1	241660903	0.120151	9	2	0.03996	Whole_Blood	No
ENSG00000196616	ADH1B	4	100226121	0.120158	21	8	0.0725	Heart_Atrial_Appendage	No
ENSG00000143947	RPS27A	2	55459039	0.120207	39	5	0.04913	Brain_Caudate_basal_ganglia	No
ENSG00000101084	RAB5IF	20	35234137	0.12024	40	2	0.1349	Artery_Coronary	No
ENSG00000267194	-	0	67547499	0.120291	39	7	0.04493	Adipose_Visceral_Omentum	No
ENSG00000172575	RASGRP1	15	38780304	0.120292	35	3	0.05834	Brain_Amygdala	No
ENSG00000078902	TOLLIP	11	1295601	0.120355	44	8	0.0042527	Nerve_Tibial	No
ENSG00000273329	ENSG00000273329	7	129244389	0.120373	45	4	0.1791	Brain_Substantia_nigra	No
ENSG00000134574	DDB2	11	47236493	0.120391	40	2	0.01778	Esophagus_Muscularis	No
ENSG00000104880	ARHGEF18	19	7459999	0.120434	31	5	0.02647	Muscle_Skeletal	No
ENSG00000136634	IL10	1	206940947	0.120514	13	4	0.0209382	Adipose_Subcutaneous	No
ENSG00000211450	SELENOH	11	57508825	0.120531	26	1	0.100816	Esophagus_Muscularis	No
ENSG00000107816	LZTS2	10	102756375	0.120601	43	4	0.00726015	Esophagus_Muscularis	No
ENSG00000178965	ERICH3	1	75033795	0.120605	7	7	0.08256	Brain_Cortex	No
