## Supplementary Tables for "Genome-wide association studies of binge-eating behaviour and anorexia nervosa yield insights into the unique and shared biology of eating disorder phenotypes" (part 8 of 51)

### Sheet: 17 SMultiXcan Gene (continued)
Supplementary Table 17: Predicted genetically-regulated cross-tissue gene expression associations with BE-BROAD, BE-NARROW, AN, AN-R, and AN-BP. Column descriptors: ENSEMBL ID = Gene identifier as ENSEMBL ENSG identifier Gene name = Gene identifier as HUGO identifier Chromsome = As descriptor Gene Start Pos (hg19) = As descriptor P = As descriptor Number of GTEx tissues available for gene = As descriptor Synthetic independent tissues = As descriptor Best p-value of single-tissue S-PrediXcan association = As descriptor Best single-tissue S-PrediXcan association = As descriptor Significance group = "Yes" (S-MultiXcan p<2.25 x 10-6 AND S-PrediXcan p<1x10-4), "NA" (S-MultiXcan p<2.25 x 10-6 AND S-PrediXcan p>1x10-4), and "No" (S-MultiXcan p>2.25x10-6).
ENSG00000258979	LINC02299	14	97207528	0.120639	3	2	0.19	Brain_Putamen_basal_ganglia	No
ENSG00000113552	GNPDA1	5	141371314	0.120688	44	7	0.02697	Minor_Salivary_Gland	No
ENSG00000231892	ENSG00000231892	7	3236258	0.120693	1	1	0.120693	Artery_Tibial	No
ENSG00000130638	ATXN10	22	46067678	0.12072	32	1	0.0489453	Artery_Aorta	No
ENSG00000106771	TMEM245	9	111777432	0.120723	45	6	0.114592	Esophagus_Mucosa	No
ENSG00000132932	ATP8A2	13	25946209	0.120859	29	9	0.0825003	Brain_Cerebellum	No
ENSG00000145777	TSLP	5	110405760	0.120925	41	1	0.1088	Brain_Amygdala	No
ENSG00000112658	SRF	6	43139037	0.120926	10	2	0.0793	Thyroid	No
ENSG00000257743	MGAM2	7	141811549	0.12098	13	8	0.08863	Spleen	No
ENSG00000278532	ENSG00000278532	18	67065961	0.121	1	1	0.121	Brain_Nucleus_accumbens_basal_ganglia	No
ENSG00000148090	AUH	9	93976097	0.121011	35	6	0.08497	Whole_Blood	No
ENSG00000224968	LINC01645	1	177320722	0.121014	2	2	0.04435	Lung	No
ENSG00000170191	NANP	20	25593571	0.121038	40	3	0.0734893	Thyroid	No
ENSG00000139625	MAP3K12	12	53874274	0.121074	21	4	0.1927	Brain_Caudate_basal_ganglia	No
ENSG00000099795	NDUFB7	19	14676890	0.121253	17	1	0.1247	Lung	No
ENSG00000112297	CRYBG1	6	106959730	0.121309	21	9	0.02861	Stomach	No
ENSG00000143443	C1orf56	1	151020216	0.121356	34	2	0.0422674	Esophagus_Mucosa	No
ENSG00000227630	LINC01132	1	234859789	0.121434	25	5	0.1581	Adrenal_Gland	No
ENSG00000057704	TMCC3	12	94960900	0.121438	28	12	0.05801	Brain_Anterior_cingulate_cortex_BA24	No
ENSG00000070214	SLC44A1	9	108006903	0.121517	26	2	0.0274082	Heart_Left_Ventricle	No
ENSG00000186191	BPIFB4	20	31667450	0.12152	8	2	0.0288139	Artery_Aorta	No
ENSG00000139626	ITGB7	12	53585102	0.12162	37	3	0.01313	Adipose_Visceral_Omentum	No
ENSG00000140564	FURIN	15	91411822	0.121642	39	8	0.0005271	Skin_Not_Sun_Exposed_Suprapubic	No
ENSG00000239732	TLR9	3	52255096	0.12166	29	5	0.004544	Artery_Tibial	No
ENSG00000150656	CNDP1	18	72201675	0.121723	26	7	0.01739	Brain_Cerebellar_Hemisphere	No
ENSG00000011426	ANLN	7	36429415	0.121849	43	5	0.01923	Brain_Hippocampus	No
ENSG00000130045	NXNL2	9	91150016	0.121868	36	2	0.0212364	Whole_Blood	No
ENSG00000278828	H3C10	6	27777828	0.121973	3	2	0.0511433	Esophagus_Muscularis	No
ENSG00000115602	IL1RL1	2	102927962	0.122117	32	3	0.0568683	Whole_Blood	No
ENSG00000179242	CDH4	20	59827482	0.122232	40	9	0.0223272	Thyroid	No
ENSG00000103769	RAB11A	15	66018392	0.122239	31	4	0.06774	Whole_Blood	No
ENSG00000236166	-	0	132406224	0.122267	24	4	0.01103	Brain_Caudate_basal_ganglia	No
ENSG00000156284	CLDN8	21	31586324	0.122328	9	2	0.1195	Pancreas	No
ENSG00000167083	GNGT2	17	47280153	0.122375	42	5	0.02546	Brain_Hippocampus	No
ENSG00000049239	H6PD	1	9294834	0.122404	43	5	0.02817	Spleen	No
ENSG00000099810	MTAP	9	21802542	0.122414	43	5	0.0357716	Colon_Sigmoid	No
ENSG00000153179	RASSF3	12	65004293	0.122562	25	5	0.02364	Artery_Coronary	No
ENSG00000183431	SF3A3	1	38422647	0.122567	43	3	0.2406	Brain_Spinal_cord_cervical_c-1	No
ENSG00000171561	OR2AT4	11	74799758	0.122578	1	1	0.122578	Nerve_Tibial	No
ENSG00000167460	TPM4	19	16177831	0.122602	24	7	0.08112	Brain_Putamen_basal_ganglia	No
ENSG00000112996	MRPS30	5	44809027	0.122602	35	1	0.110863	Artery_Tibial	No
ENSG00000198865	CCDC152	5	42756903	0.122612	40	3	0.04725	Adrenal_Gland	No
ENSG00000182968	SOX1	13	112721913	0.122781	4	3	0.02159	Brain_Cortex	No
ENSG00000167721	TSR1	17	2225797	0.122821	14	5	0.08974	Heart_Atrial_Appendage	No
ENSG00000197044	ZNF441	19	11877815	0.122857	33	1	0.1173	Adipose_Subcutaneous	No
ENSG00000167186	COQ7	16	19078921	0.122861	45	5	0.0686012	Brain_Cerebellum	No
ENSG00000150054	MPP7	10	28339922	0.123016	38	10	0.00568835	Brain_Cerebellum	No
ENSG00000175895	PLEKHF2	8	96146032	0.12306	44	9	0.0291167	Esophagus_Gastroesophageal_Junction	No
ENSG00000204001	LCN8	9	139648838	0.123072	21	2	0.063765	Nerve_Tibial	No
ENSG00000184995	IFNE	9	21480841	0.123084	23	5	0.0380661	Brain_Cerebellum	No
ENSG00000128915	ICE2	15	60711808	0.123105	45	5	0.02963	Brain_Caudate_basal_ganglia	No
ENSG00000155729	KCTD18	2	201353675	0.123257	42	2	0.0303879	Artery_Tibial	No
ENSG00000026652	AGPAT4	6	161551011	0.12335	44	10	0.00568689	Brain_Caudate_basal_ganglia	No
ENSG00000153563	CD8A	2	87011729	0.123392	28	4	0.2397	Adrenal_Gland	No
ENSG00000132016	BRME1	19	13993161	0.123445	20	1	0.05341	Brain_Cerebellar_Hemisphere	No
ENSG00000138385	SSB	2	170648443	0.123454	13	9	0.0506	Adipose_Visceral_Omentum	No
ENSG00000139890	REM2	14	23352374	0.123456	22	7	0.02628	Lung	No
ENSG00000122203	KIAA1191	5	175773064	0.123499	43	5	0.00551047	Brain_Cortex	No
ENSG00000129003	VPS13C	15	62144588	0.123507	45	2	0.04524	Brain_Substantia_nigra	No
ENSG00000105671	DDX49	19	19030484	0.123623	42	7	0.02557	Prostate	No
ENSG00000177984	LCN15	9	139654086	0.123636	29	4	0.00960438	Brain_Hypothalamus	No
ENSG00000137154	RPS6	9	19375713	0.123668	44	2	0.221321	Spleen	No
ENSG00000173141	MRPL57	13	21750784	0.123712	43	5	0.06883	Small_Intestine_Terminal_Ileum	No
ENSG00000258135	LINC02396	12	50302665	0.123816	3	3	0.04589	Brain_Cerebellar_Hemisphere	No
ENSG00000176771	NCKAP5	2	133429374	0.123989	22	7	0.0124572	Stomach	No
ENSG00000122435	TRMT13	1	100598706	0.124043	26	4	0.02731	Muscle_Skeletal	No
ENSG00000142530	GARIN5A	19	50970042	0.124127	31	4	0.007378	Skin_Not_Sun_Exposed_Suprapubic	No
ENSG00000146409	SLC18B1	6	133090509	0.124166	45	3	0.0135265	Brain_Cerebellar_Hemisphere	No
ENSG00000162496	DHRS3	1	12627939	0.124306	11	8	0.0199659	Esophagus_Mucosa	No
ENSG00000145439	CBR4	4	169784921	0.124318	44	3	0.0141457	Adipose_Visceral_Omentum	No
ENSG00000234810	ENSG00000234810	1	56046710	0.124323	16	2	0.04728	Adipose_Subcutaneous	No
ENSG00000135127	BICDL1	12	120427673	0.124335	24	2	0.0427027	Pancreas	No
ENSG00000124713	GNMT	6	42928496	0.124344	44	2	0.0550387	Prostate	No
ENSG00000152672	CLEC4F	2	71035775	0.12438	42	6	0.0248788	Stomach	No
ENSG00000171130	ATP6V0E2	7	149570057	0.124404	42	3	0.0104377	Spleen	No
ENSG00000182944	EWSR1	22	29663998	0.124458	3	2	0.06311	Breast_Mammary_Tissue	No
ENSG00000115009	CCL20	2	228678558	0.12452	21	5	0.004	Esophagus_Mucosa	No
ENSG00000164919	COX6C	8	100885428	0.124552	41	3	0.008162	Brain_Caudate_basal_ganglia	No
ENSG00000164346	NSA2	5	74062817	0.124702	45	1	0.0663298	Brain_Cerebellar_Hemisphere	No
ENSG00000136950	ARPC5L	9	127624409	0.124769	41	2	0.02138	Brain_Cerebellum	No
ENSG00000268673	ENSG00000268673	19	15871185	0.124801	8	1	0.1248	Brain_Anterior_cingulate_cortex_BA24	No
ENSG00000109321	AREG	4	75310851	0.124804	32	7	0.059561	Skin_Sun_Exposed_Lower_leg	No
ENSG00000273033	LINC02035	3	122605788	0.124886	43	4	0.046101	Thyroid	No
ENSG00000156587	UBE2L6	11	57319129	0.1249	42	5	0.0634975	Adipose_Subcutaneous	No
ENSG00000163541	SUCLG1	2	84650647	0.124984	40	6	0.00666604	Skin_Sun_Exposed_Lower_leg	No
ENSG00000100445	SDR39U1	14	24908972	0.125007	43	5	0.0383234	Vagina	No
ENSG00000125848	FLRT3	20	14303634	0.125008	36	6	0.0867954	Liver	No
ENSG00000266709	ENSG00000266709	17	14207171	0.125023	37	3	0.181674	Adipose_Subcutaneous	No
ENSG00000167861	HID1	17	72946838	0.125053	32	4	0.01623	Adipose_Visceral_Omentum	No
ENSG00000233521	LINC01638	22	27617310	0.125057	15	7	0.03079	Artery_Aorta	No
ENSG00000157181	ODR4	1	186344890	0.125131	45	6	0.0515113	Vagina	No
ENSG00000110076	NRXN2	11	64373646	0.125223	27	4	0.01005	Colon_Transverse	No
ENSG00000255021	ENSG00000255021	3	14313873	0.125318	6	4	0.02048	Brain_Caudate_basal_ganglia	No
ENSG00000100902	PSMA6	14	35747839	0.125419	43	5	0.0448068	Heart_Atrial_Appendage	No
ENSG00000148346	LCN2	9	130911350	0.125499	3	3	0.1349	Skin_Sun_Exposed_Lower_leg	No
ENSG00000173728	SPMIP3	1	244515937	0.125518	19	5	0.0396162	Esophagus_Muscularis	No
ENSG00000138758	SEPTIN11	4	77870856	0.125526	31	6	0.01935	Adipose_Subcutaneous	No
ENSG00000137942	FNBP1L	1	93913688	0.125582	16	3	0.0331417	Muscle_Skeletal	No
ENSG00000086589	RBM22	5	150070356	0.125708	4	3	0.09073	Brain_Cortex	No
ENSG00000124275	MTRR	5	7851299	0.125741	32	9	0.00276651	Artery_Tibial	No
ENSG00000112159	MDN1	6	90352218	0.125751	45	4	0.0572588	Heart_Atrial_Appendage	No
ENSG00000089692	LAG3	12	6881678	0.125758	31	3	0.02617	Brain_Cerebellar_Hemisphere	No
ENSG00000124226	RNF114	20	48552948	0.12578	43	6	0.00615158	Breast_Mammary_Tissue	No
ENSG00000101447	FAM83D	20	37554955	0.125828	44	3	0.09299	Vagina	No
ENSG00000100711	ZFYVE21	14	104182067	0.125943	26	5	0.154929	Nerve_Tibial	No
ENSG00000197106	SLC6A17	1	110693108	0.125943	33	5	0.0739663	Adipose_Visceral_Omentum	No
ENSG00000277462	ZNF670	1	247197938	0.125949	45	2	0.056	Brain_Hippocampus	No
ENSG00000203880	PCMTD2	20	62887094	0.125968	45	3	0.0228467	Heart_Left_Ventricle	No
ENSG00000134516	DOCK2	5	169064251	0.125979	23	3	0.02555	Small_Intestine_Terminal_Ileum	No
ENSG00000159363	ATP13A2	1	17312453	0.125992	38	3	0.2139	Esophagus_Muscularis	No
ENSG00000146374	RSPO3	6	127439749	0.126032	41	5	0.005759	Skin_Sun_Exposed_Lower_leg	No
ENSG00000124743	KLHL31	6	53512699	0.126046	37	6	0.01099	Brain_Hippocampus	No
ENSG00000126581	BECN1	17	40962152	0.126064	23	2	0.08085	Artery_Coronary	No
ENSG00000158467	AHCYL2	7	128864864	0.126078	35	4	0.02234	Artery_Aorta	No
ENSG00000214413	BBIP1	10	112658488	0.126283	45	5	0.0266461	Brain_Spinal_cord_cervical_c-1	No
ENSG00000198055	GRK6	5	176830205	0.126408	4	3	0.03018	Esophagus_Mucosa	No
ENSG00000177614	PGBD5	1	230457392	0.12658	43	6	0.0670117	Heart_Left_Ventricle	No
ENSG00000133115	STOML3	13	39540062	0.12658	8	3	0.031876	Skin_Sun_Exposed_Lower_leg	No
ENSG00000267796	LIN37	19	36239262	0.126598	43	2	0.06267	Vagina	No
ENSG00000172680	MOS	8	57025501	0.1266	4	1	0.1266	Brain_Amygdala	No
ENSG00000164007	CLDN19	1	43198764	0.126773	18	3	0.0918782	Nerve_Tibial	No
ENSG00000140992	PDPK1	16	2587965	0.126811	5	3	0.08645	Brain_Cerebellum	No
ENSG00000182240	BACE2	21	42539728	0.126854	44	7	0.01476	Uterus	No
ENSG00000135363	LMO2	11	33880122	0.126937	19	9	0.004337	Small_Intestine_Terminal_Ileum	No
ENSG00000173431	RNASE8	14	21525981	0.127	1	1	0.127	Minor_Salivary_Gland	No
ENSG00000221970	OR2A1	7	144015218	0.127	1	1	0.127	Adipose_Visceral_Omentum	No
ENSG00000170959	DCDC1	11	30851916	0.1271	19	1	0.1271	Brain_Substantia_nigra	No
ENSG00000251676	SNHG27	4	132694457	0.1271	1	1	0.1271	Prostate	No
ENSG00000134371	CDC73	1	193091147	0.127105	35	2	0.0209758	Brain_Cerebellum	No
ENSG00000213889	PPM1N	19	45992035	0.127307	41	3	0.0206208	Colon_Sigmoid	No
ENSG00000214402	LCNL1	9	139876356	0.127375	44	2	0.0298463	Prostate	No
ENSG00000236081	ELFN1-AS1	7	1778266	0.12738	11	1	0.126191	Colon_Transverse	No
ENSG00000159352	PSMD4	1	151227179	0.127506	45	3	0.02297	Small_Intestine_Terminal_Ileum	No
ENSG00000146216	TTBK1	6	43211418	0.127524	33	2	0.0411808	Small_Intestine_Terminal_Ileum	No
ENSG00000150477	KIAA1328	18	34409069	0.127537	39	4	0.0354887	Breast_Mammary_Tissue	No
ENSG00000234545	FAM133B	7	92190107	0.127714	41	2	0.0376653	Ovary	No
ENSG00000259363	ENSG00000259363	15	100347228	0.12774	44	4	0.001228	Colon_Transverse	No
ENSG00000154719	MRPL39	21	26957968	0.12776	28	4	0.0125384	Esophagus_Gastroesophageal_Junction	No
ENSG00000164609	SLU7	5	159828648	0.127806	41	2	0.0492427	Muscle_Skeletal	No
ENSG00000213214	ARHGEF35	7	143883176	0.127938	38	2	0.03529	Brain_Caudate_basal_ganglia	No
ENSG00000229255	ENSG00000229255	1	248647546	0.127962	4	3	0.0294132	Brain_Cortex	No
ENSG00000198685	LINC01565	3	128290843	0.127977	2	2	0.2565	Lung	No
ENSG00000135226	UGT2B28	4	70146217	0.128	1	1	0.128	Liver	No
ENSG00000168872	DDX19A	16	70380732	0.128003	34	3	0.041812	Pituitary	No
ENSG00000184305	CCSER1	4	91048686	0.12801	8	4	0.28	Artery_Aorta	No
ENSG00000206384	COL6A6	3	130279178	0.128032	9	4	0.03471	Thyroid	No
ENSG00000166454	ATMIN	16	81069452	0.128137	43	2	0.0172947	Pancreas	No
ENSG00000166292	TMEM100	17	53796988	0.128229	25	4	0.01529	Artery_Aorta	No
ENSG00000182670	TTC3	21	38445526	0.128363	45	2	0.135201	Brain_Spinal_cord_cervical_c-1	No
ENSG00000213886	UBD	6	29523292	0.128374	22	1	0.05514	Stomach	No
ENSG00000267423	ENSG00000267423	19	29000145	0.128408	1	1	0.128408	Muscle_Skeletal	No
ENSG00000160216	AGPAT3	21	45285067	0.128475	19	7	0.06071	Adipose_Visceral_Omentum	No
ENSG00000261411	ENSG00000261411	20	11665792	0.12851	8	2	0.0421	Brain_Nucleus_accumbens_basal_ganglia	No
ENSG00000244693	-	0	143963794	0.12852	21	4	0.03529	Artery_Aorta	No
ENSG00000088986	DYNLL1	12	120907653	0.128552	35	5	0.01788	Adipose_Visceral_Omentum	No
ENSG00000150433	TMEM218	11	124966398	0.128608	41	5	0.01359	Brain_Spinal_cord_cervical_c-1	No
ENSG00000183831	ANKRD45	1	173578700	0.128613	19	4	0.03891	Brain_Caudate_basal_ganglia	No
ENSG00000132849	PATJ	1	62208149	0.128772	43	7	0.008653	Adrenal_Gland	No
ENSG00000156140	ADAMTS3	4	73146686	0.128779	32	5	0.00732233	Skin_Not_Sun_Exposed_Suprapubic	No
ENSG00000125851	PCSK2	20	17206752	0.128786	38	5	0.105705	Uterus	No
ENSG00000109689	STIM2	4	26859300	0.128838	44	6	0.004336	Brain_Frontal_Cortex_BA9	No
ENSG00000143450	OAZ3	1	151735445	0.128982	44	3	0.0173405	Liver	No
ENSG00000154556	SORBS2	4	186506598	0.128986	13	11	0.04254	Thyroid	No
ENSG00000228486	C2orf92	2	98280680	0.128996	45	2	0.0423018	Brain_Nucleus_accumbens_basal_ganglia	No
ENSG00000228919	ENSG00000228919	4	7940728	0.129	1	1	0.129	Adipose_Subcutaneous	No
ENSG00000175054	ATR	3	142168077	0.129037	43	3	0.0375246	Artery_Coronary	No
ENSG00000033627	ATP6V0A1	17	40610862	0.129104	42	3	0.00149787	Heart_Left_Ventricle	No
ENSG00000197353	LYPD2	8	143831568	0.129149	7	4	0.282	Skin_Not_Sun_Exposed_Suprapubic	No
ENSG00000101493	ZNF516	18	74069644	0.129155	37	10	0.02576	Brain_Hypothalamus	No
ENSG00000183856	IQGAP3	1	156495197	0.129181	38	1	0.1271	Whole_Blood	No
ENSG00000135269	TES	7	115850547	0.12928	44	4	0.00266888	Esophagus_Mucosa	No
ENSG00000136888	ATP6V1G1	9	117350026	0.129286	35	7	0.00769081	Brain_Cerebellar_Hemisphere	No
ENSG00000273448	ENSG00000273448	7	66798034	0.129351	45	3	0.0103239	Liver	No
ENSG00000231023	LINC00326	6	133409219	0.12938	3	2	0.145195	Brain_Spinal_cord_cervical_c-1	No
ENSG00000130294	KIF1A	2	241653181	0.129392	30	3	0.0611306	Thyroid	No
ENSG00000079150	FKBP7	2	179328391	0.129399	45	3	0.05935	Esophagus_Mucosa	No
ENSG00000156261	CCT8	21	30428126	0.129429	45	2	0.0374233	Brain_Cerebellar_Hemisphere	No
ENSG00000214145	LINC00887	3	194014254	0.129524	20	4	0.07644	Adrenal_Gland	No
ENSG00000167766	ZNF83	19	53097313	0.129668	45	3	0.150908	Artery_Coronary	No
ENSG00000122884	P4HA1	10	74766975	0.129693	44	1	0.13	Adipose_Visceral_Omentum	No
ENSG00000196932	TMEM26	10	63166401	0.129782	36	5	0.0238736	Brain_Hippocampus	No
ENSG00000144278	GALNT13	2	154728426	0.1298	38	10	0.07635	Stomach	No
ENSG00000077232	DNAJC10	2	183580999	0.129815	35	5	0.0191703	Brain_Cortex	No
ENSG00000233068	ENSG00000233068	6	3893360	0.13	1	1	0.13	Artery_Aorta	No
ENSG00000159086	PAXBP1	21	34106210	0.130106	37	5	0.04467	Pituitary	No
ENSG00000171051	FPR1	19	52248425	0.130242	38	2	0.05027	Uterus	No
ENSG00000104852	SNRNP70	19	49588676	0.130298	45	3	0.09869	Small_Intestine_Terminal_Ileum	No
ENSG00000105523	FAM83E	19	49104067	0.130367	33	4	0.0493101	Skin_Not_Sun_Exposed_Suprapubic	No
ENSG00000256124	LINC01152	17	70026432	0.130399	23	3	0.0128362	Liver	No
ENSG00000277481	PKD1L3	16	71963440	0.130415	30	3	0.0141389	Prostate	No
ENSG00000109685	NSD2	4	1873151	0.130425	18	3	0.06748	Spleen	No
ENSG00000138399	FASTKD1	2	170386259	0.130429	44	2	0.00922661	Thyroid	No
ENSG00000182223	ZAR1	4	48492269	0.13045	10	4	0.1494	Brain_Cortex	No
ENSG00000134982	APC	5	112043195	0.130616	36	3	0.0508271	Brain_Substantia_nigra	No
ENSG00000185168	LINC00482	17	79277571	0.130677	41	6	0.00561343	Skin_Not_Sun_Exposed_Suprapubic	No
ENSG00000122042	UBL3	13	30338508	0.130701	33	6	0.013351	Artery_Tibial	No
ENSG00000273198	ENSG00000273198	1	186490905	0.130756	19	2	0.0308318	Brain_Cortex	No
ENSG00000185019	UBOX5	20	3088219	0.130761	43	3	0.04565	Brain_Substantia_nigra	No
ENSG00000173376	NDNF	4	121956768	0.130767	31	4	0.05324	Skin_Not_Sun_Exposed_Suprapubic	No
ENSG00000229719	MIR194-2HG	11	64658827	0.1308	2	1	0.1308	Brain_Cerebellum	No
ENSG00000176165	FOXG1	14	29235050	0.130984	9	4	0.03965	Artery_Aorta	No
ENSG00000266357	LINC02074	17	72039591	0.131	1	1	0.131	Brain_Cortex	No
ENSG00000151490	PTPRO	12	15475331	0.131051	29	5	0.01795	Brain_Hypothalamus	No
ENSG00000186517	ARHGAP30	1	161016736	0.131054	4	4	0.01891	Adipose_Visceral_Omentum	No
ENSG00000148082	SHC3	9	91628060	0.131078	37	4	0.08025	Liver	No
ENSG00000160336	ZNF761	19	53935227	0.131127	45	5	0.053404	Brain_Hypothalamus	No
ENSG00000180573	H2AC6	6	26124373	0.131179	38	4	0.0443919	Heart_Left_Ventricle	No
ENSG00000283632	EXOC3L2	19	45715627	0.131194	27	4	0.02852	Colon_Transverse	No
ENSG00000170606	HSPA4	5	132387654	0.131194	43	4	0.03535	Small_Intestine_Terminal_Ileum	No
ENSG00000110274	CEP164	11	117185273	0.1312	45	5	0.01214	Esophagus_Mucosa	No
ENSG00000212743	LINC02656	10	6392278	0.131247	41	9	0.0513084	Brain_Hypothalamus	No
ENSG00000188610	FAM72B	1	120837756	0.131283	1	1	0.131283	Brain_Cerebellum	No
ENSG00000137193	PIM1	6	37137979	0.131314	35	3	0.0728369	Brain_Spinal_cord_cervical_c-1	No
ENSG00000130489	-	0	50961997	0.131317	44	2	0.0120188	Whole_Blood	No
ENSG00000230499	ENSG00000230499	2	111953540	0.131367	7	3	0.03072	Heart_Atrial_Appendage	No
ENSG00000172404	DNAJB7	22	41255553	0.131398	37	3	0.04213	Adipose_Subcutaneous	No
ENSG00000274641	H2BC17	6	27861202	0.1314	1	1	0.1314	Brain_Spinal_cord_cervical_c-1	No
ENSG00000235358	SCMH1-DT	1	41708045	0.131415	38	3	0.05439	Brain_Cerebellar_Hemisphere	No
ENSG00000171314	PGAM1	10	99185917	0.13145	43	2	0.1162	Esophagus_Gastroesophageal_Junction	No
ENSG00000275401	ENSG00000275401	20	37047129	0.131483	38	3	0.1015	Brain_Hippocampus	No
ENSG00000115226	FNDC4	2	27714750	0.131494	4	2	0.0639971	Thyroid	No
ENSG00000101194	SLC17A9	20	61584052	0.131531	38	12	0.0558886	Heart_Atrial_Appendage	No
ENSG00000135097	MSI1	12	120779133	0.13155	41	5	0.019906	Vagina	No
ENSG00000105428	ZNRF4	19	5455426	0.1316	1	1	0.1316	Brain_Amygdala	No
ENSG00000166532	RIMKLB	12	8834196	0.131636	33	5	0.04801	Muscle_Skeletal	No
ENSG00000259757	ENSG00000259757	5	2736776	0.131671	8	2	0.08496	Lung	No
ENSG00000167711	SERPINF2	17	1646130	0.131678	45	3	0.2145	Artery_Coronary	No
ENSG00000163320	CGGBP1	3	88101094	0.131734	45	1	0.0829792	Colon_Sigmoid	No
ENSG00000124116	WFDC3	20	44376583	0.131783	45	1	0.0600751	Heart_Atrial_Appendage	No
ENSG00000217258	-	0	10592445	0.131858	9	4	0.01558	Adrenal_Gland	No
ENSG00000228950	ENSG00000228950	2	20650803	0.13187	8	2	0.0410831	Brain_Hypothalamus	No
ENSG00000249621	ENSG00000249621	5	121656986	0.131909	5	1	0.1247	Brain_Hypothalamus	No
ENSG00000261603	PRSS46P	3	46761073	0.131916	36	4	0.0584156	Adrenal_Gland	No
ENSG00000148704	VAX1	10	118888032	0.132004	2	2	0.0442	Brain_Cortex	No
ENSG00000233895	-	0	19738352	0.132051	38	7	0.0265	Adrenal_Gland	No
ENSG00000197321	SVIL	10	29746267	0.13206	41	13	0.0861364	Esophagus_Muscularis	No
ENSG00000148057	IDNK	9	86237964	0.132066	40	5	0.0254006	Brain_Substantia_nigra	No
ENSG00000135905	DOCK10	2	225629807	0.132152	36	3	0.0315759	Brain_Hypothalamus	No
ENSG00000170647	-	0	100862811	0.132182	41	9	0.005607	Stomach	No
ENSG00000204657	OR2H2	6	29555683	0.132197	40	6	0.103256	Adipose_Visceral_Omentum	No
ENSG00000198650	TAT	16	71599563	0.132298	29	4	0.02093	Brain_Nucleus_accumbens_basal_ganglia	No
ENSG00000111737	RAB35	12	120532899	0.132342	31	6	0.005297	Whole_Blood	No
ENSG00000005469	CROT	7	86974997	0.13235	32	6	0.0130901	Esophagus_Mucosa	No
ENSG00000196569	LAMA2	6	129204342	0.132401	38	4	0.0445702	Pituitary	No
ENSG00000266385	ENSG00000266385	17	30738236	0.132551	9	3	0.04692	Muscle_Skeletal	No
ENSG00000135406	PRPH	12	49687035	0.132574	15	5	0.07107	Spleen	No
ENSG00000183765	CHEK2	22	29083731	0.132655	31	6	0.0223799	Artery_Tibial	No
ENSG00000140398	NEIL1	15	75639296	0.13266	41	6	0.0315	Liver	No
ENSG00000106351	AGFG2	7	100136834	0.132689	43	3	0.0197066	Brain_Cerebellum	No
ENSG00000261701	HPR	16	72088522	0.132731	41	6	0.03073	Small_Intestine_Terminal_Ileum	No
ENSG00000119509	INVS	9	102861538	0.132782	45	4	0.0151758	Heart_Left_Ventricle	No
ENSG00000177807	KCNJ10	1	160007257	0.132925	11	6	0.07625	Colon_Transverse	No
ENSG00000153802	TMPRSS11D	4	68686594	0.132991	13	3	0.1591	Skin_Not_Sun_Exposed_Suprapubic	No
ENSG00000143771	CNIH4	1	224544552	0.133007	45	2	0.0242679	Brain_Hippocampus	No
ENSG00000228528	ENSG00000228528	2	105320216	0.133077	13	2	0.08534	Brain_Amygdala	No
ENSG00000253364	COPDA1	14	106110833	0.133147	5	3	0.04267	Adipose_Visceral_Omentum	No
ENSG00000242950	ERVW-1	7	92097694	0.133181	25	3	0.02605	Muscle_Skeletal	No
ENSG00000142920	AZIN2	1	33546705	0.133381	45	3	0.0292042	Brain_Hypothalamus	No
ENSG00000071537	SEL1L	14	81937893	0.13349	17	4	0.02437	Adrenal_Gland	No
ENSG00000267940	ENSG00000267940	11	6223131	0.133555	43	4	0.1006	Brain_Caudate_basal_ganglia	No
ENSG00000189129	PLAC9	10	81891438	0.133723	44	8	0.02332	Brain_Hypothalamus	No
ENSG00000171246	NPTX1	17	78440948	0.133748	14	11	0.008041	Esophagus_Gastroesophageal_Junction	No
ENSG00000163517	HDAC11	3	13521224	0.133756	45	5	0.0120031	Nerve_Tibial	No
ENSG00000179361	ARID3B	15	74833518	0.133882	42	4	0.00358679	Brain_Hypothalamus	No
ENSG00000129514	FOXA1	14	38059189	0.133886	26	7	0.0141842	Skin_Not_Sun_Exposed_Suprapubic	No
ENSG00000126778	SIX1	14	61110133	0.133928	35	1	0.1342	Brain_Amygdala	No
ENSG00000134258	VTCN1	1	117686209	0.134212	15	5	0.00457296	Artery_Aorta	No
ENSG00000272630	ENSG00000272630	10	74857802	0.134233	45	2	0.152634	Small_Intestine_Terminal_Ileum	No
ENSG00000206113	CFAP99	4	2420701	0.134247	30	7	0.0210546	Liver	No
ENSG00000116690	PRG4	1	186265405	0.134297	12	5	0.219728	Artery_Tibial	No
ENSG00000151553	FHIP2A	10	116581503	0.134462	43	4	0.009773	Brain_Amygdala	No
ENSG00000115339	GALNT3	2	166604101	0.134568	43	5	0.0054111	Brain_Anterior_cingulate_cortex_BA24	No
ENSG00000204315	FKBPL	6	32096484	0.134726	45	5	0.0213188	Colon_Sigmoid	No
ENSG00000177888	ZBTB41	1	197122810	0.13479	38	3	0.017455	Spleen	No
ENSG00000248485	PCP4L1	1	161228517	0.134838	39	8	0.02415	Brain_Cerebellar_Hemisphere	No
ENSG00000177098	SCN4B	11	118004092	0.13494	32	7	0.01326	Heart_Left_Ventricle	No
ENSG00000188322	SBK1	16	28303840	0.134985	15	5	0.134753	Artery_Aorta	No
ENSG00000118017	A4GNT	3	137842560	0.13499	38	2	0.0357652	Breast_Mammary_Tissue	No
ENSG00000100288	CHKB	22	51017378	0.135085	44	3	0.02547	Ovary	No
ENSG00000166963	MAP1A	15	43803156	0.135193	41	2	0.06911	Artery_Aorta	No
ENSG00000261019	ENSG00000261019	7	42940871	0.135239	45	2	0.171232	Esophagus_Gastroesophageal_Junction	No
ENSG00000120437	ACAT2	6	160181360	0.135292	38	2	0.04431	Brain_Putamen_basal_ganglia	No
ENSG00000143554	SLC27A3	1	153746830	0.135332	42	3	0.0120062	Colon_Sigmoid	No
ENSG00000180155	LYNX1	8	143845752	0.135343	45	3	0.0091236	Brain_Hypothalamus	No
ENSG00000238358	ENSG00000238358	7	89748613	0.135483	7	4	0.0342949	Pituitary	No
ENSG00000184274	LINC00315	21	46720160	0.135514	32	2	0.07759	Lung	No
ENSG00000283317	ENSG00000283317	1	161403233	0.135533	41	3	0.0429262	Artery_Tibial	No
ENSG00000203943	SAMD13	1	84764049	0.135547	42	2	0.0723438	Brain_Cerebellar_Hemisphere	No
ENSG00000248673	LINC01331	5	73665201	0.135604	3	3	0.05164	Brain_Cortex	No
ENSG00000188522	FAM83G	17	18872102	0.135631	42	4	0.0204972	Skin_Not_Sun_Exposed_Suprapubic	No
ENSG00000116221	MRPL37	1	54649714	0.135646	43	8	0.05753	Nerve_Tibial	No
ENSG00000132671	SSTR4	20	23016057	0.135891	5	4	0.02414	Brain_Cortex	No
ENSG00000135045	C9orf40	9	77561497	0.13593	40	6	0.0159599	Esophagus_Gastroesophageal_Junction	No
ENSG00000182307	C8orf33	8	146277764	0.135985	30	3	0.0338506	Adipose_Subcutaneous	No
ENSG00000156642	NPTN	15	73852355	0.13617	45	2	0.00905865	Muscle_Skeletal	No
ENSG00000214193	SH3D21	1	36771988	0.136202	39	4	0.0392591	Esophagus_Gastroesophageal_Junction	No
ENSG00000243709	LEFTY1	1	226073982	0.136354	44	6	0.0322143	Esophagus_Gastroesophageal_Junction	No
ENSG00000143195	ILDR2	1	166882443	0.136431	34	2	0.039591	Brain_Frontal_Cortex_BA9	No
ENSG00000143418	CERS2	1	150933059	0.136432	43	2	0.1254	Skin_Not_Sun_Exposed_Suprapubic	No
ENSG00000206181	ELOA2	18	44558943	0.1365	2	1	0.1365	Pituitary	No
ENSG00000171522	PTGER4	5	40679600	0.136612	30	5	0.1782	Nerve_Tibial	No
ENSG00000112818	MEP1A	6	46761127	0.136631	5	2	0.04602	Adipose_Subcutaneous	No
ENSG00000253659	ENSG00000253659	8	80209952	0.136644	3	1	0.115623	Brain_Nucleus_accumbens_basal_ganglia	No
ENSG00000135336	ORC3	6	88299839	0.13679	34	4	0.0752873	Esophagus_Gastroesophageal_Junction	No
ENSG00000271605	MILR1	17	62461569	0.136805	44	5	0.0177834	Brain_Nucleus_accumbens_basal_ganglia	No
ENSG00000139880	CDH24	14	23516271	0.136813	44	4	0.0147682	Muscle_Skeletal	No
ENSG00000224924	LINC00320	21	22114908	0.136839	11	4	0.102367	Brain_Cerebellar_Hemisphere	No
ENSG00000267454	ZNF582-DT	19	56905025	0.136897	44	2	0.0136573	Pituitary	No
ENSG00000161649	CD300LG	17	41924516	0.136932	18	3	0.2137	Esophagus_Muscularis	No
ENSG00000150275	PCDH15	10	55562531	0.13697	11	3	0.07365	Brain_Cerebellum	No
ENSG00000099783	HNRNPM	19	8509651	0.136984	43	4	0.0240676	Skin_Sun_Exposed_Lower_leg	No
ENSG00000158122	PRXL2C	9	99401859	0.1371	1	1	0.1371	Artery_Aorta	No
ENSG00000218891	ZNF579	19	56088899	0.137174	42	3	0.0409228	Whole_Blood	No
ENSG00000264404	LINC02675	10	47236044	0.137188	1	1	0.137188	Brain_Cerebellum	No
ENSG00000179051	RCC2	1	17733256	0.137225	28	5	0.01333	Adipose_Subcutaneous	No
ENSG00000116984	MTR	1	236958610	0.137302	43	4	0.0200862	Brain_Cerebellar_Hemisphere	No
ENSG00000251417	ENSG00000251417	16	28814097	0.137327	37	2	0.1952	Esophagus_Gastroesophageal_Junction	No
ENSG00000168918	INPP5D	2	233924677	0.137329	20	7	0.0828679	Heart_Left_Ventricle	No
ENSG00000244045	TMEM199	17	26684604	0.137557	43	3	0.0588666	Whole_Blood	No
ENSG00000151067	CACNA1C	12	2079952	0.137623	12	7	0.03186	Artery_Aorta	No
ENSG00000151632	AKR1C2	10	5029967	0.137659	39	9	0.0811948	Whole_Blood	No
ENSG00000183346	CABCOCO1	10	63422719	0.13766	42	1	0.0622842	Uterus	No
ENSG00000108557	RAI1	17	17584787	0.137663	40	2	0.0455904	Vagina	No
ENSG00000137822	TUBGCP4	15	43661419	0.137699	45	3	0.03586	Nerve_Tibial	No
ENSG00000112343	TRIM38	6	25963030	0.137701	45	5	0.00836872	Minor_Salivary_Gland	No
ENSG00000130475	FCHO1	19	17858527	0.137795	29	4	0.04186	Nerve_Tibial	No
ENSG00000100593	ISM2	14	77940740	0.13784	30	4	0.104947	Esophagus_Gastroesophageal_Junction	No
ENSG00000172890	NADSYN1	11	71164155	0.138005	43	2	0.04021	Brain_Amygdala	No
ENSG00000131669	NINJ1	9	95883771	0.138014	45	6	0.0924009	Whole_Blood	No
ENSG00000125084	WNT1	12	49372398	0.138036	5	3	0.3607	Breast_Mammary_Tissue	No
ENSG00000122756	CNTFR	9	34551430	0.138131	42	4	0.0313806	Ovary	No
ENSG00000177721	ANXA2R	5	43039335	0.138138	25	5	0.01314	Skin_Sun_Exposed_Lower_leg	No
ENSG00000163558	PRKCI	3	169940153	0.138151	36	6	0.0262857	Brain_Cerebellum	No
ENSG00000159110	IFNAR2	21	34602206	0.138176	45	7	0.00775541	Brain_Cerebellum	No
ENSG00000145423	SFRP2	4	154701744	0.138262	39	6	0.01062	Artery_Aorta	No
ENSG00000163563	MNDA	1	158801107	0.138362	20	5	0.02144	Brain_Cerebellar_Hemisphere	No
ENSG00000196110	ZNF699	19	9404951	0.138364	32	4	0.02778	Uterus	No
ENSG00000125445	MRPS7	17	73257755	0.138468	36	1	0.0767313	Brain_Cortex	No
ENSG00000143079	CTTNBP2NL	1	112938803	0.138475	32	4	0.009913	Colon_Transverse	No
ENSG00000162896	PIGR	1	207101863	0.138491	37	2	0.0459204	Colon_Transverse	No
ENSG00000139636	LMBR1L	12	49490919	0.138494	38	2	0.06609	Brain_Cerebellum	No
ENSG00000234426	ENSG00000234426	6	89008669	0.138516	1	1	0.138516	Whole_Blood	No
ENSG00000183291	SELENOF	1	87328132	0.138527	44	2	0.0009312	Uterus	No
ENSG00000002726	AOC1	7	150521715	0.138609	25	6	0.0145021	Vagina	No
ENSG00000101365	IDH3B	20	2639041	0.138626	43	3	0.0241383	Brain_Frontal_Cortex_BA9	No
ENSG00000059758	CDK17	12	96672039	0.138637	37	4	0.0491816	Brain_Cortex	No
ENSG00000197302	KRBOX5	16	31724550	0.138709	42	2	0.0489489	Esophagus_Mucosa	No
ENSG00000213190	MLLT11	1	151030234	0.13875	22	3	0.0388516	Skin_Not_Sun_Exposed_Suprapubic	No
ENSG00000159079	CFAP298	21	33964389	0.138753	41	5	0.03307	Breast_Mammary_Tissue	No
ENSG00000135108	FBXO21	12	117581146	0.138844	40	2	0.05969	Artery_Aorta	No
ENSG00000183520	UTP11	1	38474930	0.138859	33	7	0.01169	Brain_Frontal_Cortex_BA9	No
ENSG00000174652	ZNF266	19	9523272	0.138866	45	2	0.00858155	Esophagus_Muscularis	No
ENSG00000187244	BCAM	19	45312328	0.138925	43	5	0.0084536	Artery_Aorta	No
ENSG00000167100	SAMD14	17	48187404	0.138949	41	3	0.0645245	Esophagus_Muscularis	No
ENSG00000185946	RNPC3	1	104068313	0.139047	28	6	0.05017	Brain_Nucleus_accumbens_basal_ganglia	No
ENSG00000204611	ZNF616	19	52616344	0.139093	36	5	0.03521	Nerve_Tibial	No
ENSG00000137634	NXPE4	11	114441313	0.139113	7	4	0.2099	Esophagus_Mucosa	No
ENSG00000254813	LINC03019	8	12623358	0.139173	2	1	0.12267	Skin_Not_Sun_Exposed_Suprapubic	No
ENSG00000170681	CAVIN4	9	103340361	0.13918	28	4	0.0168218	Artery_Coronary	No
ENSG00000106605	BLVRA	7	43798279	0.139184	44	4	0.017981	Whole_Blood	No
ENSG00000152620	NADK2	5	36192694	0.13928	43	4	0.03716	Esophagus_Mucosa	No
ENSG00000268043	NBPF12	1	147646386	0.139301	38	6	0.0134678	Esophagus_Mucosa	No
ENSG00000056736	IL17RB	3	53880607	0.139329	39	6	0.02401	Breast_Mammary_Tissue	No
ENSG00000180447	GAS1	9	89559279	0.139334	31	3	0.1415	Prostate	No
ENSG00000149084	HSD17B12	11	43577986	0.139343	45	2	0.0269038	Artery_Tibial	No
ENSG00000172172	MRPL13	8	121393000	0.139355	18	5	0.02462	Brain_Nucleus_accumbens_basal_ganglia	No
ENSG00000156384	SFR1	10	105881816	0.139383	15	2	0.06733	Artery_Tibial	No
ENSG00000075856	SART3	12	108916357	0.139398	39	5	0.0606944	Ovary	No
ENSG00000143632	ACTA1	1	229566992	0.13942	31	4	0.0490848	Brain_Amygdala	No
ENSG00000125945	ZNF436	1	23685941	0.139551	44	4	0.00986673	Brain_Cerebellar_Hemisphere	No
ENSG00000258630	LINC02292	14	95795921	0.139656	4	2	0.07553	Colon_Transverse	No
ENSG00000137819	PAQR5	15	69591286	0.139658	44	6	0.08857	Colon_Transverse	No
ENSG00000198015	MRPL42	12	93861264	0.13966	45	3	0.0236124	Brain_Cerebellum	No
ENSG00000267737	ENSG00000267737	17	76311810	0.139746	11	3	0.0874382	Esophagus_Gastroesophageal_Junction	No
ENSG00000125740	FOSB	19	45971253	0.13986	31	3	0.143784	Artery_Aorta	No
ENSG00000186326	RGS9BP	19	33166313	0.139865	37	6	0.01658	Heart_Atrial_Appendage	No
ENSG00000163599	CTLA4	2	204732509	0.139867	26	2	0.0569451	Lung	No
ENSG00000167550	RHEBL1	12	49458468	0.139882	42	2	0.00346303	Nerve_Tibial	No
ENSG00000143469	SYT14	1	210111538	0.139888	17	6	0.129857	Thyroid	No
ENSG00000248746	ACTN3	11	66313866	0.139957	20	4	0.0149	Adrenal_Gland	No
ENSG00000182334	OR5P3	11	7846584	0.140014	2	2	0.05698	Skin_Not_Sun_Exposed_Suprapubic	No
ENSG00000198520	ARMH1	1	45140364	0.140034	45	4	0.1424	Whole_Blood	No
ENSG00000224853	LINC00393	13	73987610	0.1401	1	1	0.1401	Skin_Sun_Exposed_Lower_leg	No
ENSG00000160741	CRTC2	1	153920145	0.140103	42	2	0.0504948	Brain_Caudate_basal_ganglia	No
ENSG00000103160	HSDL1	16	84155886	0.140127	35	11	0.0160149	Pancreas	No
ENSG00000248103	-	0	180708376	0.14031	29	4	0.0576953	Heart_Atrial_Appendage	No
ENSG00000117281	CD160	1	145695798	0.14037	25	3	0.0971631	Brain_Cerebellum	No
ENSG00000148291	SURF2	9	136223428	0.140394	44	3	0.0449621	Liver	No
ENSG00000147614	ATP6V0D2	8	86999552	0.1405	1	1	0.1405	Brain_Cerebellum	No
ENSG00000108239	TBC1D12	10	96162261	0.140504	41	4	0.0291467	Brain_Frontal_Cortex_BA9	No
ENSG00000166272	WBP1L	10	104503727	0.140562	41	6	0.009223	Esophagus_Gastroesophageal_Junction	No
ENSG00000182612	TSPAN10	17	79604197	0.14057	43	3	0.0151019	Brain_Putamen_basal_ganglia	No
ENSG00000185761	ADAMTSL5	19	1505017	0.140589	22	5	0.07941	Skin_Not_Sun_Exposed_Suprapubic	No
ENSG00000134200	TSHB	1	115572415	0.140615	10	4	0.1172	Artery_Aorta	No
ENSG00000078098	FAP	2	163027194	0.14074	21	1	0.111104	Colon_Sigmoid	No
ENSG00000260926	ENSG00000260926	15	41901664	0.14076	6	2	0.184356	Brain_Nucleus_accumbens_basal_ganglia	No
ENSG00000181588	MEX3D	19	1554668	0.140803	2	2	0.05528	Pancreas	No
ENSG00000175183	CSRP2	12	77252495	0.140826	37	10	0.0108018	Adipose_Subcutaneous	No
ENSG00000205129	CFAP96	4	186347394	0.140829	34	6	0.0493827	Brain_Amygdala	No
ENSG00000235072	ARNILA	2	25592042	0.14093	41	2	0.00983595	Skin_Sun_Exposed_Lower_leg	No
ENSG00000267316	ENSG00000267316	18	59238575	0.140948	7	4	0.256962	Heart_Atrial_Appendage	No
ENSG00000181991	MRPS11	15	89010684	0.140981	2	2	0.128539	Brain_Cerebellum	No
ENSG00000168135	KCNJ4	22	38822332	0.14104	26	4	0.0862187	Brain_Amygdala	No
ENSG00000253649	PRSS51	8	10340388	0.14107	25	11	0.0173	Small_Intestine_Terminal_Ileum	No
ENSG00000065615	CYB5R4	6	84569362	0.141114	43	2	0.04793	Brain_Anterior_cingulate_cortex_BA24	No
ENSG00000180773	SLC36A4	11	92877341	0.141114	45	4	0.0269234	Brain_Caudate_basal_ganglia	No
ENSG00000204815	ODAD4	17	40086888	0.141138	44	3	0.0324503	Prostate	No
ENSG00000124217	MOCS3	20	49575363	0.141157	23	4	0.0220141	Small_Intestine_Terminal_Ileum	No
ENSG00000270457	ENSG00000270457	1	59754975	0.141208	34	3	0.0317587	Brain_Substantia_nigra	No
ENSG00000082497	SERTAD4	1	210406144	0.14126	16	6	0.004883	Adipose_Visceral_Omentum	No
ENSG00000017797	RALBP1	18	9475007	0.141261	33	10	0.007364	Brain_Hippocampus	No
ENSG00000185963	BICD2	9	95473645	0.141391	44	5	0.00886393	Thyroid	No
ENSG00000019186	CYP24A1	20	52769988	0.1415	13	5	0.1265	Brain_Caudate_basal_ganglia	No
ENSG00000169760	NLGN1	3	173114074	0.141504	40	7	0.01041	Brain_Amygdala	No
ENSG00000257585	LINC00609	14	36539633	0.141585	15	5	0.143885	Brain_Amygdala	No
ENSG00000016082	ISL1	5	50678921	0.141592	14	2	0.1129	Adrenal_Gland	No
ENSG00000185838	GNB1L	22	19770747	0.141647	45	3	0.0207504	Brain_Cerebellum	No
ENSG00000162551	ALPL	1	21835858	0.141695	10	6	0.2086	Pancreas	No
ENSG00000135049	AGTPBP1	9	88161455	0.141695	41	5	0.02959	Pancreas	No
ENSG00000175582	RAB6A	11	73386683	0.141697	44	4	0.0148392	Pancreas	No
ENSG00000076650	GPATCH1	19	33571786	0.141739	37	3	0.01718	Adipose_Subcutaneous	No
ENSG00000254186	ENSG00000254186	5	161985691	0.1418	1	1	0.1418	Nerve_Tibial	No
ENSG00000170525	PFKFB3	10	6186881	0.14181	36	8	0.0470109	Brain_Putamen_basal_ganglia	No
ENSG00000187775	DNAH17	17	76419778	0.141826	25	11	0.01274	Skin_Sun_Exposed_Lower_leg	No
ENSG00000152611	CAPSL	5	35904397	0.141844	10	2	0.04328	Brain_Cerebellar_Hemisphere	No
ENSG00000092871	RFFL	17	33333009	0.141937	38	4	0.06693	Liver	No
ENSG00000062716	VMP1	17	57784553	0.142109	41	2	0.05817	Artery_Tibial	No
ENSG00000242028	HYPK	15	44088340	0.142112	29	4	0.0211	Artery_Tibial	No
ENSG00000170581	STAT2	12	56735381	0.142215	44	2	0.0438346	Brain_Hippocampus	No
ENSG00000274925	ZKSCAN2-DT	16	25269272	0.142252	44	3	0.00570352	Breast_Mammary_Tissue	No
ENSG00000160062	ZBTB8A	1	33005028	0.142253	2	1	0.142	Ovary	No
ENSG00000163646	CLRN1	3	150643950	0.142261	4	2	0.1519	Adrenal_Gland	No
ENSG00000144233	AMMECR1L	2	128619204	0.1423	17	5	0.105951	Brain_Cerebellum	No
ENSG00000166902	MRPL16	11	59573608	0.142331	15	3	0.09304	Pituitary	No
ENSG00000148824	MTG1	10	135207598	0.142563	44	3	0.226241	Skin_Not_Sun_Exposed_Suprapubic	No
ENSG00000259104	PTCSC3	14	36605314	0.142781	2	2	0.0489288	Thyroid	No
ENSG00000198732	SMOC1	14	70320848	0.142799	40	8	0.00616	Adrenal_Gland	No
ENSG00000150672	DLG2	11	83166055	0.143028	40	5	0.00569276	Pituitary	No
ENSG00000237604	ENSG00000237604	21	45595372	0.143082	21	1	0.0313308	Brain_Cerebellum	No
ENSG00000119686	FLVCR2	14	76044960	0.143114	44	5	0.007643	Artery_Aorta	No
ENSG00000145391	SETD7	4	140417095	0.143167	10	10	0.03471	Heart_Left_Ventricle	No
ENSG00000097096	SYDE2	1	85622556	0.14318	37	3	0.03139	Heart_Atrial_Appendage	No
ENSG00000141378	PTRH2	17	57751997	0.143265	45	2	0.032179	Brain_Hippocampus	No
ENSG00000269814	-	0	49016464	0.143361	18	3	0.0838602	Thyroid	No
ENSG00000261706	LINC00165	21	46414277	0.143363	15	7	0.003332	Brain_Caudate_basal_ganglia	No
ENSG00000155980	KIF5A	12	57943781	0.143509	21	3	0.01574	Artery_Tibial	No
ENSG00000099219	ERMP1	9	5765076	0.143544	45	3	0.0430207	Adrenal_Gland	No
ENSG00000203780	FANK1	10	127585108	0.143564	18	7	0.0201413	Skin_Not_Sun_Exposed_Suprapubic	No
ENSG00000198003	ODAD3	19	11531272	0.143635	12	6	0.08123	Pancreas	No
ENSG00000204161	TMEM273	10	50362773	0.14367	38	6	0.01446	Adipose_Subcutaneous	No
ENSG00000171094	ALK	2	29415640	0.143717	7	5	0.05574	Esophagus_Gastroesophageal_Junction	No
ENSG00000087206	UIMC1	5	176332006	0.143763	44	5	0.0127808	Esophagus_Mucosa	No
ENSG00000215790	SLC35E2A	1	1656277	0.143782	44	2	0.14022	Esophagus_Muscularis	No
ENSG00000176393	RNPEP	1	201951500	0.143813	44	8	0.0574102	Brain_Cerebellum	No
ENSG00000152102	FAM168B	2	131805449	0.143861	2	2	0.08025	Muscle_Skeletal	No
ENSG00000119333	DYNC2I2	9	131395940	0.143869	42	3	0.0366338	Brain_Substantia_nigra	No
ENSG00000152234	ATP5F1A	18	43664110	0.143877	37	4	0.0229765	Brain_Substantia_nigra	No
ENSG00000245522	LINC02709	11	9776317	0.14392	23	3	0.0484851	Adipose_Subcutaneous	No
ENSG00000126216	TUBGCP3	13	113139325	0.143926	45	5	0.01286	Ovary	No
ENSG00000064205	CCN5	20	43343485	0.14396	42	5	0.0117056	Colon_Sigmoid	No
ENSG00000083844	ZNF264	19	57702868	0.144022	44	7	0.0377891	Breast_Mammary_Tissue	No
ENSG00000122507	BBS9	7	33168856	0.144039	43	3	0.00686102	Brain_Anterior_cingulate_cortex_BA24	No
ENSG00000152147	GEMIN6	2	38978676	0.144055	17	3	0.1058	Brain_Cortex	No
ENSG00000130175	PRKCSH	19	11546109	0.144114	37	3	0.05518	Brain_Amygdala	No
ENSG00000273308	ENSG00000273308	3	197372540	0.144306	8	4	0.0727168	Brain_Cerebellar_Hemisphere	No
ENSG00000278002	ENSG00000278002	14	50329789	0.144326	14	2	0.1277	Esophagus_Gastroesophageal_Junction	No
ENSG00000275329	ENSG00000275329	9	139014366	0.144354	18	4	0.05037	Liver	No
ENSG00000172927	MYEOV	11	69061605	0.144544	30	5	0.1156	Skin_Not_Sun_Exposed_Suprapubic	No
ENSG00000103381	CPPED1	16	12756919	0.144587	43	4	0.0130574	Brain_Cerebellar_Hemisphere	No
ENSG00000085998	POMGNT1	1	46654354	0.144618	30	8	0.06755	Muscle_Skeletal	No
ENSG00000273325	ENSG00000273325	22	32680670	0.144629	5	2	0.06989	Liver	No
ENSG00000233791	BTG2-DT	1	203267886	0.144668	23	2	0.0435502	Brain_Cerebellar_Hemisphere	No
ENSG00000165471	MBL2	10	54525140	0.144671	2	2	0.0538737	Liver	No
ENSG00000107518	ATRNL1	10	116853124	0.144703	38	8	0.0522202	Brain_Substantia_nigra	No
ENSG00000138686	BBS7	4	122745595	0.144733	35	2	0.05969	Colon_Sigmoid	No
ENSG00000253799	LINC01030	8	91605032	0.144783	3	2	0.075	Brain_Substantia_nigra	No
ENSG00000221963	APOL6	22	36044442	0.144842	44	3	0.02353	Lung	No
ENSG00000131386	GALNT15	3	16216156	0.144847	24	4	0.0147775	Adipose_Visceral_Omentum	No
ENSG00000027075	PRKCH	14	61654277	0.144849	16	5	0.0404103	Muscle_Skeletal	No
ENSG00000107165	TYRP1	9	12685439	0.144872	28	3	0.0200875	Brain_Hypothalamus	No
ENSG00000142538	PTH2	19	49925671	0.1449	1	1	0.1449	Brain_Cerebellar_Hemisphere	No
ENSG00000166450	PRTG	15	55903744	0.144909	42	10	0.00408421	Thyroid	No
ENSG00000206052	DOK6	18	67068291	0.145059	13	9	0.02041	Brain_Caudate_basal_ganglia	No
ENSG00000265055	ENSG00000265055	17	66092187	0.145073	40	3	0.04713	Brain_Anterior_cingulate_cortex_BA24	No
ENSG00000186648	CARMIL3	14	24521206	0.145119	43	4	0.0383439	Brain_Putamen_basal_ganglia	No
ENSG00000176731	RBIS	8	86126311	0.145197	22	1	0.1162	Lung	No
ENSG00000138095	LRPPRC	2	44113647	0.145225	44	3	0.03757	Vagina	No
ENSG00000064726	BTBD1	15	83685174	0.145259	42	5	0.00373683	Heart_Left_Ventricle	No
ENSG00000110324	IL10RA	11	117857063	0.145313	31	5	0.0392	Colon_Sigmoid	No
ENSG00000267808	ENSG00000267808	19	52102542	0.14541	8	5	0.1083	Brain_Spinal_cord_cervical_c-1	No
ENSG00000255455	ENSG00000255455	11	130736149	0.145446	45	4	0.0113676	Colon_Sigmoid	No
ENSG00000102710	SUPT20H	13	37583449	0.145453	44	1	0.0812054	Adipose_Visceral_Omentum	No
ENSG00000076641	PAG1	8	81880045	0.145487	23	5	0.03412	Esophagus_Gastroesophageal_Junction	No
ENSG00000136999	CCN3	8	120428546	0.145545	44	3	0.0276023	Pancreas	No
ENSG00000258460	ENSG00000258460	14	101798853	0.145574	2	2	0.1065	Uterus	No
ENSG00000106692	FKTN	9	108320411	0.145601	42	6	0.0141454	Brain_Spinal_cord_cervical_c-1	No
ENSG00000112619	PRPH2	6	42664340	0.145789	43	3	0.02405	Adipose_Visceral_Omentum	No
ENSG00000182359	KBTBD3	11	105921825	0.145918	44	3	0.1583	Brain_Hippocampus	No
ENSG00000091879	ANGPT2	8	6357172	0.145997	25	7	0.00696649	Brain_Anterior_cingulate_cortex_BA24	No
ENSG00000075240	GRAMD4	22	46971909	0.146013	33	8	0.0479383	Skin_Not_Sun_Exposed_Suprapubic	No
ENSG00000169507	SLC38A11	2	165752696	0.146016	34	7	0.0122754	Brain_Substantia_nigra	No
ENSG00000127995	CASD1	7	94138531	0.146029	45	5	0.00301661	Brain_Substantia_nigra	No
ENSG00000171303	KCNK3	2	26915619	0.146111	21	4	0.2145	Brain_Putamen_basal_ganglia	No
ENSG00000171126	KCNG3	2	42669157	0.146185	16	3	0.294722	Brain_Hippocampus	No
ENSG00000115266	APC2	19	1446300	0.146389	29	5	0.01077	Nerve_Tibial	No
ENSG00000263821	ENSG00000263821	18	14978738	0.1464	1	1	0.1464	Small_Intestine_Terminal_Ileum	No
ENSG00000143515	ATP8B2	1	154298029	0.146575	43	5	0.0254326	Brain_Cerebellum	No
ENSG00000115085	ZAP70	2	98330023	0.14662	40	3	0.0206358	Adrenal_Gland	No
ENSG00000172159	FRMD3	9	85857905	0.146637	33	8	0.0477	Adipose_Visceral_Omentum	No
ENSG00000100991	TRPC4AP	20	33590207	0.146662	38	5	0.003698	Esophagus_Muscularis	No
ENSG00000104856	RELB	19	45504688	0.1467	1	1	0.1467	Brain_Cerebellar_Hemisphere	No
ENSG00000229740	ENSG00000229740	2	8279532	0.146745	2	2	0.0937773	Adipose_Subcutaneous	No
ENSG00000142611	PRDM16	1	2985732	0.146789	7	7	0.07166	Nerve_Tibial	No
ENSG00000116031	CD207	2	71057347	0.146801	25	6	0.0284009	Esophagus_Gastroesophageal_Junction	No
ENSG00000105364	MRPL4	19	10362577	0.146855	40	3	0.0607537	Prostate	No
ENSG00000107018	RLN1	9	5334969	0.1469	4	3	0.04059	Brain_Caudate_basal_ganglia	No
ENSG00000221843	SPATA31H1	2	27799389	0.146993	23	6	0.1108	Liver	No
ENSG00000169402	RSPH10B2	7	6793740	0.147	1	1	0.147	Spleen	No
ENSG00000040933	INPP4A	2	99061317	0.147002	39	2	0.0153334	Brain_Cerebellar_Hemisphere	No
ENSG00000197122	SRC	20	35973088	0.147028	43	4	0.0322331	Brain_Cerebellar_Hemisphere	No
ENSG00000167815	PRDX2	19	12907634	0.147143	45	5	0.1683	Brain_Nucleus_accumbens_basal_ganglia	No
ENSG00000283608	ENSG00000283608	6	149567230	0.147174	7	1	0.07803	Brain_Cortex	No
ENSG00000005175	RPAP3	12	48057070	0.147205	43	2	0.0503546	Skin_Sun_Exposed_Lower_leg	No
ENSG00000149656	ENSG00000149656	20	62921738	0.147297	27	5	0.00775901	Esophagus_Muscularis	No
ENSG00000204444	APOM	6	31620193	0.147299	43	3	0.0314158	Colon_Sigmoid	No
ENSG00000185480	PARPBP	12	102513956	0.147325	45	4	0.0765414	Brain_Hippocampus	No
ENSG00000204580	DDR1	6	30844198	0.147347	43	8	0.002391	Brain_Substantia_nigra	No
ENSG00000249345	LINC02405	12	127399766	0.147352	4	3	0.0352848	Colon_Transverse	No
ENSG00000251292	ERVH-1	4	23724885	0.147408	2	2	0.0514	Colon_Transverse	No
ENSG00000234511	C5orf58	5	169659451	0.147437	36	4	0.02332	Artery_Aorta	No
ENSG00000239521	CASTOR3P	7	99798276	0.147484	45	4	0.0128149	Brain_Hippocampus	No
ENSG00000134884	ARGLU1	13	107194021	0.147499	41	3	0.0217582	Ovary	No
ENSG00000186106	ANKRD46	8	101521980	0.147517	25	7	0.03892	Brain_Caudate_basal_ganglia	No
ENSG00000131149	GSE1	16	85645015	0.147522	8	7	0.005003	Stomach	No
ENSG00000132429	POPDC3	6	105606155	0.147545	41	3	0.0587659	Colon_Transverse	No
ENSG00000002822	MAD1L1	7	1855429	0.147551	34	10	0.17208	Thyroid	No
ENSG00000091106	NLRC4	2	32449522	0.147573	24	4	0.05248	Heart_Atrial_Appendage	No
ENSG00000134551	PRH2	12	11081835	0.147699	8	2	0.2436	Brain_Spinal_cord_cervical_c-1	No
ENSG00000163081	CCDC140	2	223162866	0.147707	2	2	0.05507	Brain_Cerebellum	No
ENSG00000065526	SPEN	1	16174359	0.147722	18	4	0.08323	Small_Intestine_Terminal_Ileum	No
ENSG00000113558	SKP1	5	133484633	0.147746	44	3	0.0199824	Pancreas	No
ENSG00000171560	FGA	4	155504278	0.147753	18	4	0.04478	Adrenal_Gland	No
ENSG00000151445	VIPAS39	14	77893018	0.147766	36	3	0.0868422	Prostate	No
ENSG00000109101	FOXN1	17	26833261	0.147871	8	4	0.00842247	Skin_Not_Sun_Exposed_Suprapubic	No
ENSG00000250057	ENSG00000250057	4	84154665	0.1479	1	1	0.1479	Spleen	No
ENSG00000213390	ARHGAP19	10	98978996	0.147948	44	4	0.180937	Esophagus_Muscularis	No
ENSG00000184731	FAM110C	2	38814	0.147967	44	3	0.0234956	Brain_Cortex	No
ENSG00000170871	KIAA0232	4	6783102	0.147977	3	3	0.03352	Pancreas	No
ENSG00000057468	MSH4	1	76262567	0.147978	43	2	0.0246359	Spleen	No
ENSG00000272325	NUDT3	6	34247456	0.148075	44	5	0.00767	Adipose_Subcutaneous	No
ENSG00000070759	TESK2	1	45809555	0.148091	45	3	0.0161436	Colon_Sigmoid	No
ENSG00000204371	EHMT2	6	31847536	0.148168	24	6	0.0206763	Skin_Sun_Exposed_Lower_leg	No
ENSG00000135446	CDK4	12	58141510	0.148188	8	3	0.0415261	Nerve_Tibial	No
ENSG00000106868	SUSD1	9	114803065	0.148211	45	2	0.0340041	Pituitary	No
ENSG00000238230	LINC00391	13	95351948	0.148398	1	1	0.148398	Brain_Cerebellum	No
ENSG00000181009	OR52N5	11	5798864	0.148469	1	1	0.148469	Adipose_Visceral_Omentum	No
ENSG00000175445	LPL	8	19759228	0.148481	43	7	0.0133161	Brain_Cerebellar_Hemisphere	No
ENSG00000236039	LINC02889	7	17474101	0.148587	13	6	0.038492	Lung	No
ENSG00000233379	ENSG00000233379	13	78513297	0.148631	4	2	0.1896	Brain_Hypothalamus	No
ENSG00000131848	ZSCAN5A	19	56732681	0.148686	9	7	0.01945	Skin_Not_Sun_Exposed_Suprapubic	No
ENSG00000165156	ZHX1	8	124260696	0.1487	1	1	0.1487	Prostate	No
ENSG00000138653	NDST4	4	115748919	0.148725	4	4	0.223	Artery_Tibial	No
ENSG00000111058	ACSS3	12	81331594	0.148919	38	7	0.105826	Esophagus_Gastroesophageal_Junction	No
ENSG00000254135	ENSG00000254135	5	157912198	0.148937	3	1	0.152	Adipose_Visceral_Omentum	No
ENSG00000142549	IGLON5	19	51815102	0.148959	25	5	0.1604	Adrenal_Gland	No
ENSG00000269892	ENSG00000269892	12	6852151	0.148975	37	5	0.0428805	Esophagus_Mucosa	No
ENSG00000183378	OVCH2	11	7710669	0.14905	20	7	0.00349659	Adipose_Visceral_Omentum	No
ENSG00000137575	SDCBP	8	59465483	0.149082	35	1	0.1066	Heart_Left_Ventricle	No
ENSG00000143179	UCK2	1	165796768	0.149087	8	6	0.04423	Muscle_Skeletal	No
ENSG00000100033	PRODH	22	18900294	0.149111	35	8	0.0461972	Muscle_Skeletal	No
ENSG00000188739	RBM34	1	235294498	0.149111	31	2	0.09162	Brain_Hippocampus	No
ENSG00000257613	-	0	70612912	0.149152	37	4	0.06404	Adipose_Subcutaneous	No
ENSG00000232040	SCAND3	6	28539407	0.149247	32	3	0.08881	Thyroid	No
ENSG00000185049	NELFA	4	1984441	0.149273	10	5	0.2348	Artery_Coronary	No
ENSG00000243725	TTC4	1	55181495	0.149308	39	7	0.08128	Brain_Frontal_Cortex_BA9	No
ENSG00000141527	CARD14	17	78143791	0.149401	43	6	0.06377	Prostate	No
ENSG00000176390	CRLF3	17	29096406	0.149436	44	2	0.09126	Muscle_Skeletal	No
ENSG00000227509	LINC01839	3	184222901	0.1496	1	1	0.1496	Adipose_Subcutaneous	No
ENSG00000004660	CAMKK1	17	3763609	0.149661	29	11	0.01655	Artery_Coronary	No
ENSG00000254973	ENSG00000254973	8	144840323	0.149668	23	4	0.123603	Breast_Mammary_Tissue	No
ENSG00000125257	ABCC4	13	95672083	0.149682	35	15	0.0104337	Adipose_Visceral_Omentum	No
ENSG00000183318	SPDYE4	17	8656424	0.1497	1	1	0.1497	Small_Intestine_Terminal_Ileum	No
ENSG00000255970	LINC02421	12	68102827	0.149873	16	5	0.02319	Breast_Mammary_Tissue	No
ENSG00000151304	SRFBP1	5	121297656	0.149894	6	2	0.06009	Whole_Blood	No
ENSG00000273321	ENSG00000273321	18	21982117	0.149981	34	5	0.02449	Artery_Coronary	No
ENSG00000272417	ENSG00000272417	5	10203712	0.150002	28	1	0.1475	Brain_Putamen_basal_ganglia	No
ENSG00000167863	ATP5PD	17	73034958	0.150044	45	5	0.0476104	Brain_Spinal_cord_cervical_c-1	No
ENSG00000141580	WDR45B	17	80572438	0.150055	45	4	0.123035	Thyroid	No
ENSG00000253658	LINC01592	8	69824038	0.150197	3	2	0.0367665	Artery_Tibial	No
ENSG00000120279	MYCT1	6	153019030	0.150206	42	5	0.09716	Adrenal_Gland	No
ENSG00000223675	ENSG00000223675	1	95051112	0.150233	12	3	0.1544	Brain_Nucleus_accumbens_basal_ganglia	No
ENSG00000256618	-	0	22022437	0.150366	18	2	0.08695	Adipose_Subcutaneous	No
ENSG00000187323	DCC	18	49866542	0.150416	8	6	0.0322283	Lung	No
ENSG00000128283	CDC42EP1	22	37956454	0.150445	36	5	0.00736836	Esophagus_Mucosa	No
ENSG00000272710	ENSG00000272710	3	75589200	0.150461	5	3	0.164299	Brain_Cortex	No
ENSG00000277007	ENSG00000277007	1	219444115	0.150566	42	4	0.02365	Brain_Substantia_nigra	No
ENSG00000145431	PDGFC	4	157681606	0.150598	5	4	0.0137358	Brain_Cerebellum	No
ENSG00000021488	SLC7A9	19	33321415	0.150747	45	3	0.0225543	Muscle_Skeletal	No
ENSG00000273802	H2BC8	0	No ungapped mapping	0.150747	39	3	0.08649	Adrenal_Gland	No
ENSG00000148498	PARD3	10	34398488	0.150854	43	7	0.0171305	Brain_Nucleus_accumbens_basal_ganglia	No
ENSG00000068697	LAPTM4A	2	20232411	0.15092	38	5	0.07937	Brain_Hippocampus	No
ENSG00000132356	PRKAA1	5	40759481	0.150931	31	2	0.0799765	Minor_Salivary_Gland	No
ENSG00000100934	SEC23A	14	39501123	0.150982	44	5	0.007159	Brain_Cortex	No
ENSG00000025708	TYMP	22	50964181	0.150985	40	5	0.001416	Brain_Amygdala	No
ENSG00000183117	CSMD1	8	2792875	0.150994	9	5	0.05539	Muscle_Skeletal	No
ENSG00000196914	ARHGEF12	11	120207787	0.151039	29	2	0.1162	Skin_Sun_Exposed_Lower_leg	No
ENSG00000151881	TMEM267	5	43444354	0.151071	41	5	0.034893	Liver	No
ENSG00000100364	KIAA0930	22	45586219	0.151099	41	8	0.0112958	Brain_Cortex	No
ENSG00000256973	ENSG00000256973	12	22613453	0.151109	15	2	0.1139	Artery_Tibial	No
ENSG00000135503	ACVR1B	12	52345451	0.151171	22	9	0.0664086	Skin_Not_Sun_Exposed_Suprapubic	No
ENSG00000221933	OR2A25	7	143771275	0.151229	1	1	0.151229	Thyroid	No
ENSG00000120800	UTP20	12	101673887	0.151253	34	4	0.02808	Thyroid	No
ENSG00000175595	ERCC4	16	14014014	0.15131	44	3	0.00585858	Brain_Spinal_cord_cervical_c-1	No
ENSG00000271040	TMEM242-DT	6	157744996	0.151327	41	3	0.0369788	Esophagus_Muscularis	No
ENSG00000223806	LINC00114	21	40110945	0.151358	4	3	0.0896467	Colon_Transverse	No
ENSG00000213996	TM6SF2	19	19375173	0.151456	41	3	0.0243448	Brain_Anterior_cingulate_cortex_BA24	No
ENSG00000254415	SIGLEC14	19	52145806	0.151482	45	3	0.01452	Brain_Substantia_nigra	No
ENSG00000167470	MIDN	19	1248552	0.151537	13	2	0.07723	Brain_Putamen_basal_ganglia	No
ENSG00000004139	SARM1	17	26691378	0.151602	42	3	0.0123731	Artery_Coronary	No
ENSG00000268471	MIR4453HG	4	153457416	0.151636	44	2	0.16	Adipose_Visceral_Omentum	No
ENSG00000256312	ENSG00000256312	12	132674758	0.151685	11	4	0.0173074	Brain_Cortex	No
ENSG00000133026	MYH10	17	8377523	0.151754	41	6	0.0432773	Colon_Sigmoid	No
ENSG00000271843	ENSG00000271843	3	63993758	0.151772	42	6	0.02511	Brain_Spinal_cord_cervical_c-1	No
ENSG00000129474	AJUBA	14	23440383	0.151863	43	2	0.18093	Brain_Caudate_basal_ganglia	No
ENSG00000167751	KLK2	19	51364824	0.151878	12	8	0.03929	Breast_Mammary_Tissue	No
ENSG00000170820	FSHR	2	49189296	0.15194	5	3	0.0680105	Heart_Atrial_Appendage	No
ENSG00000110871	COQ5	12	120941077	0.151978	45	2	0.0451009	Brain_Frontal_Cortex_BA9	No
ENSG00000160993	ALKBH4	7	102096685	0.151999	40	3	0.0319403	Brain_Cerebellar_Hemisphere	No
ENSG00000010219	DYRK4	12	4671370	0.152155	33	11	0.256931	Colon_Sigmoid	No
ENSG00000260271	ENSG00000260271	6	91054938	0.152306	14	2	0.0584949	Brain_Hippocampus	No
ENSG00000196312	MFSD14CP	9	99660348	0.152308	44	3	0.0712	Liver	No
ENSG00000253669	GASAL1	8	103817745	0.152336	44	2	0.0205922	Brain_Caudate_basal_ganglia	No
ENSG00000272971	ENSG00000272971	1	156584534	0.152375	12	2	0.1271	Muscle_Skeletal	No
ENSG00000139572	GPR84	12	54756229	0.152473	30	1	0.126192	Artery_Aorta	No
ENSG00000259341	LINC03080	15	99967214	0.152499	4	2	0.118763	Skin_Sun_Exposed_Lower_leg	No
ENSG00000261823	ENSG00000261823	15	56700681	0.152606	8	3	0.0391882	Brain_Frontal_Cortex_BA9	No
ENSG00000116874	WARS2	1	119573839	0.152645	45	2	0.04757	Liver	No
ENSG00000155330	C16orf87	16	46830519	0.152656	4	1	0.152656	Adipose_Visceral_Omentum	No
ENSG00000167842	MIS12	17	5389605	0.152673	42	4	0.05543	Brain_Anterior_cingulate_cortex_BA24	No
ENSG00000196132	MYT1	20	62783144	0.152745	5	5	0.0086156	Thyroid	No
ENSG00000187713	TMEM203	9	140098534	0.152784	40	2	0.0567841	Brain_Caudate_basal_ganglia	No
ENSG00000224795	NTM-AS1	11	131532025	0.152808	10	4	0.1693	Brain_Caudate_basal_ganglia	No
ENSG00000156103	MMP16	8	89044237	0.152824	41	4	0.01737	Brain_Cerebellar_Hemisphere	No
ENSG00000144381	HSPD1	2	198351305	0.15293	5	3	0.1324	Adrenal_Gland	No
ENSG00000001629	ANKIB1	7	91875548	0.153091	43	3	0.02836	Brain_Amygdala	No
ENSG00000159917	ZNF235	19	44732882	0.153115	42	4	0.06418	Artery_Aorta	No
ENSG00000206129	LINC03069	18	53670844	0.153116	16	5	0.067929	Brain_Amygdala	No
ENSG00000131043	AAR2	20	34824381	0.153132	45	2	0.2103	Adipose_Subcutaneous	No
ENSG00000268798	ENSG00000268798	19	1440838	0.153156	3	3	0.043	Colon_Transverse	No
ENSG00000105220	GPI	19	34850385	0.15318	27	3	0.04326	Artery_Aorta	No
ENSG00000203690	TCP10L3	6	167770521	0.1532	2	1	0.1532	Colon_Transverse	No
ENSG00000012504	NR1H4	12	100867486	0.153306	2	2	0.0528	Nerve_Tibial	No
ENSG00000103047	TANGO6	16	68877507	0.153379	41	2	0.05423	Brain_Nucleus_accumbens_basal_ganglia	No
ENSG00000142347	MYO1F	19	8585674	0.15342	37	6	0.0124487	Artery_Coronary	No
ENSG00000235863	B3GALT4	6	33244917	0.153438	36	5	0.0486058	Muscle_Skeletal	No
ENSG00000230352	ENSG00000230352	20	57935982	0.1536	1	1	0.1536	Vagina	No
ENSG00000155307	SAMSN1	21	15857549	0.153618	11	3	0.04819	Colon_Sigmoid	No
ENSG00000154133	ROBO4	11	124753587	0.153633	39	4	0.005062	Prostate	No
ENSG00000227388	ENSG00000227388	9	35772160	0.153633	36	3	0.3747	Brain_Hippocampus	No
ENSG00000103249	CLCN7	16	1494935	0.153763	42	4	0.105779	Brain_Amygdala	No
ENSG00000125454	SLC25A19	17	73269073	0.153831	31	3	0.04217	Liver	No
ENSG00000236499	LINC00896	22	20193920	0.153879	35	4	0.0206875	Artery_Tibial	No
ENSG00000185420	SMYD3	1	245912642	0.153923	41	6	0.0100233	Ovary	No
ENSG00000048649	RSF1	11	77371041	0.154051	44	1	0.1345	Skin_Sun_Exposed_Lower_leg	No
ENSG00000178021	TSPYL6	2	54480315	0.154064	12	4	0.1949	Pituitary	No
ENSG00000181619	GPR135	14	59895740	0.154173	45	5	0.0314719	Adipose_Visceral_Omentum	No
ENSG00000198837	DENND4B	1	153901977	0.154355	42	1	0.141679	Breast_Mammary_Tissue	No
ENSG00000165682	CLEC1B	12	10138241	0.154401	8	3	0.1254	Spleen	No
ENSG00000101745	ANKRD12	18	9136226	0.154568	43	4	0.163499	Colon_Sigmoid	No
ENSG00000115687	PASK	2	242045514	0.154585	44	3	0.0317395	Whole_Blood	No
ENSG00000054611	TBC1D22A	22	47158518	0.154662	42	7	0.00982367	Nerve_Tibial	No
ENSG00000023287	RB1CC1	8	53535016	0.154699	3	3	0.05181	Brain_Caudate_basal_ganglia	No
ENSG00000111331	OAS3	12	113376157	0.154768	36	2	0.0486581	Pancreas	No
ENSG00000167106	EEIG1	9	130702858	0.154796	41	1	0.0449681	Nerve_Tibial	No
ENSG00000163159	VPS72	1	151148780	0.155	1	1	0.155	Heart_Atrial_Appendage	No
ENSG00000233760	LINC03095	7	26591441	0.155026	37	6	0.0277035	Brain_Amygdala	No
ENSG00000272940	ENSG00000272940	22	51035581	0.155071	17	5	0.0817259	Nerve_Tibial	No
ENSG00000100722	ZC3H14	14	89029253	0.155098	11	6	0.2825	Heart_Atrial_Appendage	No
ENSG00000263353	PPIAL4A	1	121432369	0.155169	1	1	0.155169	Brain_Cerebellar_Hemisphere	No
ENSG00000253373	ENSG00000253373	8	70087814	0.155218	3	2	0.0604	Artery_Tibial	No
ENSG00000112149	CD83	6	14117872	0.155222	44	5	0.0361242	Esophagus_Gastroesophageal_Junction	No
ENSG00000266402	SNHG25	17	62223330	0.155424	44	3	0.030663	Pancreas	No
ENSG00000149021	SCGB1A1	11	62172575	0.15552	3	2	0.1017	Esophagus_Mucosa	No
ENSG00000138433	CIR1	2	175212750	0.155541	23	3	0.02153	Adipose_Visceral_Omentum	No
ENSG00000269343	ZNF587B	19	58331099	0.15568	35	8	0.0170338	Brain_Nucleus_accumbens_basal_ganglia	No
ENSG00000144120	TMEM177	2	120436743	0.15571	40	3	0.0543592	Esophagus_Mucosa	No
ENSG00000176715	ACSF3	16	89154783	0.155749	44	7	0.00852196	Brain_Caudate_basal_ganglia	No
ENSG00000188846	RPL14	3	40498783	0.155784	42	4	0.1124	Brain_Amygdala	No
ENSG00000173511	VEGFB	11	64002010	0.155789	24	5	0.07847	Prostate	No
ENSG00000169116	PARM1	4	75858305	0.155823	41	5	0.0065754	Brain_Anterior_cingulate_cortex_BA24	No
ENSG00000112699	GMDS	6	1624041	0.155846	30	5	0.0384328	Adipose_Subcutaneous	No
ENSG00000254827	SLC22A18AS	11	2909010	0.155859	34	5	0.1616	Brain_Frontal_Cortex_BA9	No
ENSG00000267034	-	0	223181961	0.155954	37	5	0.0203119	Minor_Salivary_Gland	No
ENSG00000150457	LATS2	13	21547171	0.156	30	3	0.02703	Whole_Blood	No
ENSG00000165458	INPPL1	11	71934745	0.156001	36	6	0.0259159	Muscle_Skeletal	No
ENSG00000257141	-	0	108226635	0.156041	10	3	0.0350997	Breast_Mammary_Tissue	No
ENSG00000270111	CELF2-DT	10	10461501	0.156096	4	2	0.05881	Pituitary	No
ENSG00000164849	GPR146	7	1084212	0.156181	40	8	0.002732	Brain_Putamen_basal_ganglia	No
ENSG00000170271	FAXDC2	5	154198051	0.156201	29	7	0.01808	Brain_Nucleus_accumbens_basal_ganglia	No
ENSG00000277157	H4C4	6	26188937	0.156203	5	1	0.156203	Prostate	No
ENSG00000155629	PIK3AP1	10	98353069	0.156281	32	3	0.0457136	Skin_Not_Sun_Exposed_Suprapubic	No
ENSG00000151806	GUF1	4	44680444	0.156348	45	3	0.0142132	Brain_Substantia_nigra	No
ENSG00000032444	PNPLA6	19	7598890	0.156446	37	6	0.084359	Lung	No
ENSG00000100053	CRYBB3	22	25595817	0.156491	41	1	0.0781278	Esophagus_Gastroesophageal_Junction	No
ENSG00000104833	TUBB4A	19	6494330	0.156535	39	3	0.152998	Liver	No
ENSG00000224167	-	0	113392650	0.156545	9	2	0.1426	Brain_Hippocampus	No
ENSG00000143994	ABHD1	2	27346682	0.156584	25	5	0.1672	Artery_Tibial	No
ENSG00000154447	SH3RF1	4	170015407	0.156629	18	8	0.117243	Skin_Sun_Exposed_Lower_leg	No
ENSG00000143870	PDIA6	2	10923517	0.156645	20	6	0.04076	Brain_Amygdala	No
ENSG00000111269	CREBL2	12	12764761	0.156747	20	7	0.0465	Heart_Left_Ventricle	No
ENSG00000008394	MGST1	12	16500076	0.156791	39	8	0.0343	Brain_Hypothalamus	No
ENSG00000078043	PIAS2	18	44388353	0.156825	43	3	0.04698	Artery_Coronary	No
ENSG00000259134	LINC00924	15	95976324	0.157011	38	5	0.01356	Vagina	No
ENSG00000128951	DUT	15	48623208	0.157133	31	2	0.00775853	Artery_Tibial	No
ENSG00000125245	GPR18	13	99906968	0.157139	40	7	0.0433128	Skin_Sun_Exposed_Lower_leg	No
ENSG00000163655	GMPS	3	155588325	0.157148	42	4	0.001008	Brain_Amygdala	No
ENSG00000126458	RRAS	19	50138549	0.157271	4	2	0.1865	Brain_Anterior_cingulate_cortex_BA24	No
ENSG00000276600	RAB7B	0	No ungapped mapping	0.157339	41	4	0.0213838	Small_Intestine_Terminal_Ileum	No
ENSG00000085741	WNT11	11	75897369	0.157443	38	13	0.0429943	Brain_Frontal_Cortex_BA9	No
ENSG00000010803	SCMH1	1	41492872	0.157479	42	4	0.05439	Brain_Cerebellar_Hemisphere	No
ENSG00000171611	PTCRA	6	42883727	0.1575	6	1	0.1575	Artery_Aorta	No
ENSG00000221923	ZNF880	19	52873170	0.157505	45	3	0.02359	Pancreas	No
ENSG00000253853	ENSG00000253853	8	2584858	0.157547	19	3	0.0520216	Brain_Frontal_Cortex_BA9	No
ENSG00000164270	HTR4	5	147830595	0.157564	5	3	0.02427	Artery_Aorta	No
ENSG00000171566	PLRG1	4	155456158	0.157612	39	4	0.0483328	Small_Intestine_Terminal_Ileum	No
ENSG00000267108	ENSG00000267108	18	12432896	0.157628	36	2	0.0903169	Brain_Cerebellum	No
ENSG00000187010	RHD	1	25598884	0.157809	45	1	0.1123	Artery_Aorta	No
ENSG00000186081	KRT5	12	52908359	0.157827	24	10	0.0922605	Brain_Cerebellar_Hemisphere	No
ENSG00000120549	KIAA1217	10	23983675	0.157862	29	3	0.04041	Esophagus_Mucosa	No
ENSG00000171873	ADRA1D	20	4201329	0.157879	41	6	0.00268453	Brain_Cortex	No
ENSG00000115641	FHL2	2	105974169	0.157935	25	10	0.019263	Artery_Aorta	No
ENSG00000124915	MYRF-AS1	11	61513965	0.157956	11	4	0.1636	Brain_Amygdala	No
ENSG00000237595	LINC01275	20	48780001	0.157958	31	1	0.1358	Artery_Aorta	No
ENSG00000240720	LRRD1	7	91741473	0.157967	32	2	0.0580189	Brain_Caudate_basal_ganglia	No
ENSG00000022277	RTF2	20	55043647	0.157976	26	2	0.07567	Adipose_Visceral_Omentum	No
ENSG00000275395	FCGBP	19	40353962	0.158155	39	4	0.0244303	Thyroid	No
ENSG00000189275	LINC01164	10	133604734	0.158168	6	2	0.0625	Brain_Cortex	No
ENSG00000110328	GALNT18	11	11292423	0.158299	44	11	0.042999	Brain_Anterior_cingulate_cortex_BA24	No
ENSG00000154237	LRRK1	15	101459420	0.158408	35	7	0.00243349	Uterus	No
ENSG00000254288	ENSG00000254288	8	74964575	0.158447	8	3	0.05914	Artery_Aorta	No
ENSG00000167261	DPEP2	16	68021297	0.158502	11	6	0.03406	Skin_Not_Sun_Exposed_Suprapubic	No
ENSG00000008513	ST3GAL1	8	134467091	0.158622	14	12	0.0388053	Nerve_Tibial	No
ENSG00000185681	MORN5	9	124922190	0.158647	6	4	0.04555	Brain_Cortex	No
ENSG00000119698	PPP4R4	14	94612465	0.158666	41	6	0.003384	Adrenal_Gland	No
ENSG00000117000	RLF	1	40627045	0.1587	6	1	0.1587	Esophagus_Muscularis	No
ENSG00000145217	SLC26A1	4	972861	0.158827	45	1	0.1023	Adipose_Visceral_Omentum	No
ENSG00000101442	ACTR5	20	37377085	0.158866	42	4	0.01435	Brain_Putamen_basal_ganglia	No
ENSG00000171360	KRT38	17	39592698	0.159	3	1	0.159	Minor_Salivary_Gland	No
ENSG00000230124	ACBD6	1	180238788	0.159027	42	7	0.09838	Brain_Caudate_basal_ganglia	No
ENSG00000213619	NDUFS3	11	47586888	0.159065	39	4	0.0207928	Pancreas	No
ENSG00000241258	CRCP	7	65579591	0.159084	45	6	0.0587574	Prostate	No
ENSG00000235271	ENSG00000235271	22	27299255	0.159112	36	6	0.0440009	Small_Intestine_Terminal_Ileum	No
ENSG00000196550	FAM72A	1	206136916	0.159121	2	2	0.0654769	Brain_Cerebellar_Hemisphere	No
ENSG00000176571	CNBD1	8	87878670	0.1592	1	1	0.1592	Spleen	No
ENSG00000137166	FOXP4	6	41514164	0.159357	25	5	0.0562	Stomach	No
ENSG00000149043	SYT8	11	1848709	0.159418	20	5	0.1407	Colon_Sigmoid	No
ENSG00000163576	EFHB	3	19920964	0.159422	45	1	0.0763931	Brain_Anterior_cingulate_cortex_BA24	No
ENSG00000162391	FAM151A	1	55074855	0.159441	32	9	0.09309	Brain_Substantia_nigra	No
ENSG00000115504	EHBP1	2	62900986	0.159466	11	5	0.0305	Adrenal_Gland	No
ENSG00000115760	BIRC6	2	32582096	0.159488	45	3	0.05778	Muscle_Skeletal	No
ENSG00000213625	LEPROT	1	65886270	0.159497	42	8	0.00221612	Thyroid	No
ENSG00000243232	PCDHAC2	5	140345820	0.159523	7	5	0.14772	Brain_Cortex	No
ENSG00000027869	SH2D2A	1	156776035	0.15959	32	4	0.03507	Brain_Hippocampus	No
ENSG00000175336	APOF	12	56754353	0.1596	1	1	0.1596	Brain_Spinal_cord_cervical_c-1	No
ENSG00000100226	GTPBP1	22	39101728	0.159638	45	4	0.07434	Brain_Amygdala	No
ENSG00000130429	ARPC1B	7	98971872	0.159678	44	3	0.0260678	Brain_Substantia_nigra	No
ENSG00000055044	NOP58	2	203130439	0.159711	13	2	0.0623	Esophagus_Mucosa	No
ENSG00000184060	ADAP2	17	29233362	0.159784	19	2	0.1746	Adipose_Subcutaneous	No
ENSG00000143553	SNAPIN	1	153631130	0.159825	37	3	0.03853	Nerve_Tibial	No
ENSG00000198176	TFDP1	13	114239013	0.15988	10	5	0.07704	Adipose_Subcutaneous	No
ENSG00000267072	ENSG00000267072	16	5060910	0.159887	31	4	0.0281431	Brain_Cerebellar_Hemisphere	No
ENSG00000140798	ABCC12	16	48116884	0.1599	1	1	0.1599	Brain_Anterior_cingulate_cortex_BA24	No
ENSG00000182985	CADM1	11	115039938	0.159913	17	10	0.0664774	Adipose_Visceral_Omentum	No
ENSG00000073417	PDE8A	15	85523671	0.159916	44	6	0.00642442	Brain_Amygdala	No
ENSG00000146242	TPBG	6	83072923	0.160038	45	3	0.0241	Colon_Sigmoid	No
ENSG00000261320	ENSG00000261320	16	67464570	0.1601	1	1	0.1601	Pancreas	No
ENSG00000172239	PAIP1	5	43526369	0.160135	28	1	0.02722	Adipose_Visceral_Omentum	No
ENSG00000106258	CYP3A5	7	99245817	0.160148	42	2	0.10494	Lung	No
ENSG00000143442	POGZ	1	151375200	0.160152	45	1	0.09599	Brain_Anterior_cingulate_cortex_BA24	No
ENSG00000143156	NME7	1	169101769	0.160167	43	5	0.0398683	Spleen	No
ENSG00000144354	CDCA7	2	174219548	0.160227	37	5	0.02913	Thyroid	No
ENSG00000123473	STIL	1	47715811	0.160249	32	3	0.0323224	Skin_Sun_Exposed_Lower_leg	No
ENSG00000112077	RHAG	6	49572871	0.160284	23	4	0.03912	Skin_Sun_Exposed_Lower_leg	No
ENSG00000153827	TRIP12	2	230628554	0.160329	33	3	0.091	Vagina	No
ENSG00000262246	CORO7	16	4404543	0.160354	44	3	0.0321067	Thyroid	No
ENSG00000002330	BAD	11	64037302	0.160367	42	2	0.0491078	Esophagus_Mucosa	No
ENSG00000151778	SERP2	13	44947801	0.160418	10	7	0.07029	Minor_Salivary_Gland	No
ENSG00000166922	SCG5	15	32933877	0.160423	32	8	0.00832	Pancreas	No
ENSG00000164100	NDST3	4	118954773	0.160443	21	4	0.0174248	Nerve_Tibial	No
ENSG00000169925	BRD3	9	136895427	0.160444	37	3	0.0519723	Brain_Caudate_basal_ganglia	No
ENSG00000223400	ENSG00000223400	21	42948062	0.1605	1	1	0.1605	Small_Intestine_Terminal_Ileum	No
ENSG00000129167	TPH1	11	18039111	0.160511	34	6	0.0214915	Lung	No
ENSG00000087995	METTL2A	17	60501228	0.160531	19	2	0.05665	Artery_Tibial	No
ENSG00000182511	FES	15	91426925	0.160615	42	4	0.00106014	Heart_Atrial_Appendage	No
ENSG00000160570	DEDD2	19	42702750	0.1608	7	2	0.1097	Brain_Cortex	No
ENSG00000248100	ENSG00000248100	12	27699983	0.160825	6	4	0.0285	Brain_Amygdala	No
ENSG00000052795	FNIP2	4	159690290	0.160885	43	2	0.03131	Adipose_Subcutaneous	No
ENSG00000162928	PEX13	2	61244360	0.16093	32	3	0.2563	Esophagus_Muscularis	No
ENSG00000105327	BBC3	19	47724081	0.160995	40	6	0.022774	Pancreas	No
ENSG00000122642	FKBP9	7	32997017	0.161015	34	6	0.03697	Colon_Transverse	No
ENSG00000260840	LINC01964	2	85291231	0.161176	1	1	0.161176	Esophagus_Mucosa	No
ENSG00000239704	CDRT4	17	15339332	0.16119	44	4	0.1481	Adrenal_Gland	No
ENSG00000115677	HDLBP	2	242166679	0.161371	44	2	0.0252596	Adrenal_Gland	No
ENSG00000233822	H2BC15	6	27806323	0.161409	42	2	0.08062	Brain_Putamen_basal_ganglia	No
ENSG00000168995	SIGLEC7	19	51645556	0.161482	38	3	0.241374	Heart_Atrial_Appendage	No
ENSG00000161956	SENP3	17	7465192	0.161581	43	6	0.04149	Brain_Hypothalamus	No
ENSG00000189227	C15orf61	15	67813406	0.161605	45	4	0.0343863	Esophagus_Gastroesophageal_Junction	No
ENSG00000222009	BTBD19	1	45274154	0.161724	42	2	0.05394	Nerve_Tibial	No
ENSG00000260377	ENSG00000260377	3	182457457	0.161869	7	2	0.0941977	Pituitary	No
ENSG00000007237	GAS7	17	9813926	0.161884	35	9	0.0348135	Brain_Anterior_cingulate_cortex_BA24	No
ENSG00000127337	YEATS4	12	69753483	0.162044	45	2	0.0208273	Brain_Spinal_cord_cervical_c-1	No
ENSG00000064601	CTSA	20	44518783	0.162064	33	3	0.003581	Esophagus_Mucosa	No
ENSG00000081087	OSTM1	6	108362613	0.162117	21	7	0.08498	Colon_Transverse	No
ENSG00000234663	LINC01934	2	181966659	0.162131	9	2	0.0897504	Spleen	No
ENSG00000178776	C5orf46	5	147260289	0.162244	18	6	0.07911	Artery_Aorta	No
ENSG00000166896	ATP23	12	58335324	0.162327	45	1	0.100294	Brain_Anterior_cingulate_cortex_BA24	No
ENSG00000185624	P4HB	17	79801035	0.162352	31	2	0.0199177	Pancreas	No
ENSG00000180228	PRKRA	2	179296141	0.162377	41	5	0.02819	Brain_Hypothalamus	No
ENSG00000150403	TMCO3	13	114145310	0.162389	45	6	0.00566736	Colon_Sigmoid	No
ENSG00000171385	KCND3	1	112313284	0.162412	27	8	0.0348284	Breast_Mammary_Tissue	No
ENSG00000169218	RSPO1	1	38076951	0.162475	19	6	0.07115	Heart_Atrial_Appendage	No
ENSG00000186395	KRT10	17	38974369	0.162506	44	4	0.0702022	Breast_Mammary_Tissue	No
ENSG00000144647	POMGNT2	3	43120724	0.162507	37	3	0.0219419	Skin_Not_Sun_Exposed_Suprapubic	No
ENSG00000111843	TMEM14C	6	10723148	0.162551	43	3	0.0134918	Esophagus_Gastroesophageal_Junction	No
ENSG00000253376	ENSG00000253376	8	58802135	0.1626	1	1	0.1626	Brain_Nucleus_accumbens_basal_ganglia	No
ENSG00000143119	CD53	1	111415775	0.162621	19	6	0.0178171	Esophagus_Mucosa	No
ENSG00000143155	TIPRL	1	168148171	0.162633	44	3	0.0202112	Brain_Substantia_nigra	No
ENSG00000242110	AMACR	5	33986283	0.162658	36	4	0.06385	Artery_Aorta	No
ENSG00000163207	IVL	1	152881021	0.162662	38	2	0.00990842	Brain_Cerebellar_Hemisphere	No
ENSG00000237484	LINC01684	21	25801054	0.162673	9	6	0.0633207	Artery_Coronary	No
ENSG00000021300	PLEKHB1	11	73357223	0.162792	44	4	0.0617513	Esophagus_Mucosa	No
ENSG00000015520	NPC1L1	7	44552134	0.162812	23	3	0.04523	Adipose_Subcutaneous	No
ENSG00000100401	RANGAP1	22	41641615	0.162821	44	5	0.0700014	Skin_Sun_Exposed_Lower_leg	No
ENSG00000134755	DSC2	18	28645940	0.162886	28	4	0.0338975	Esophagus_Mucosa	No
ENSG00000183251	OR51B4	11	5322244	0.1629	1	1	0.1629	Nerve_Tibial	No
ENSG00000178700	DHFR2	3	93766680	0.163013	42	3	0.0211374	Adrenal_Gland	No
ENSG00000187867	PALM3	19	14164177	0.163017	41	4	0.1393	Skin_Not_Sun_Exposed_Suprapubic	No
ENSG00000079691	CARMIL1	6	25279306	0.163039	41	8	0.00720779	Nerve_Tibial	No
ENSG00000128607	KLHDC10	7	129710350	0.163113	45	9	0.0284627	Artery_Tibial	No
ENSG00000106077	ABHD11	7	73150424	0.163113	43	5	0.0229918	Stomach	No
ENSG00000173261	PLAC8L1	5	145463949	0.163116	43	3	0.0310789	Adipose_Visceral_Omentum	No
ENSG00000148300	REXO4	9	136271186	0.163142	39	2	0.05845	Whole_Blood	No
ENSG00000136715	SAP130	2	128698791	0.163166	44	3	0.1133	Skin_Not_Sun_Exposed_Suprapubic	No
ENSG00000251369	ZNF550	19	58046625	0.163243	44	2	0.04599	Brain_Cerebellum	No
ENSG00000101082	SLA2	20	35240721	0.163315	40	2	0.0315853	Brain_Frontal_Cortex_BA9	No
ENSG00000115816	CEBPZ	2	37428755	0.163319	43	2	0.0266548	Prostate	No
ENSG00000188613	NANOS1	10	120789228	0.16337	36	4	0.04109	Lung	No
ENSG00000166173	LARP6	15	71123863	0.163412	38	4	0.02565	Brain_Cerebellar_Hemisphere	No
ENSG00000177938	CAPZA3	12	18891045	0.163478	5	4	0.0395224	Skin_Sun_Exposed_Lower_leg	No
ENSG00000205090	TMEM240	1	1470554	0.163501	21	2	0.0365083	Brain_Putamen_basal_ganglia	No
ENSG00000180938	ZNF572	8	125985540	0.163516	44	2	0.052293	Muscle_Skeletal	No
ENSG00000176946	THAP4	2	242523820	0.163588	14	8	0.02087	Adipose_Subcutaneous	No
ENSG00000074319	TSG101	11	18489883	0.163647	45	4	0.05096	Brain_Substantia_nigra	No
ENSG00000105497	ZNF175	19	52074551	0.16367	45	2	0.1081	Whole_Blood	No
ENSG00000168566	SNRNP48	6	7590432	0.163732	40	5	0.00219906	Small_Intestine_Terminal_Ileum	No
ENSG00000166086	JAM3	11	133938820	0.163735	33	9	0.165021	Artery_Tibial	No
ENSG00000137648	TMPRSS4	11	117947753	0.163789	10	3	0.3687	Small_Intestine_Terminal_Ileum	No
ENSG00000154493	C10orf90	10	128113566	0.163807	3	2	0.1298	Brain_Cortex	No
ENSG00000146360	GPR6	6	110299514	0.163968	2	2	0.4632	Brain_Putamen_basal_ganglia	No
ENSG00000163638	ADAMTS9	3	64501333	0.163996	9	6	0.06831	Ovary	No
ENSG00000247626	MARS2	2	198570087	0.164041	8	2	0.02447	Brain_Cerebellar_Hemisphere	No
ENSG00000227057	WDR46	6	33246885	0.164091	41	3	0.0105436	Heart_Left_Ventricle	No
ENSG00000196867	ZFP28	19	57050317	0.16412	44	4	0.03538	Brain_Cortex	No
ENSG00000125611	CHCHD5	2	113341817	0.164243	45	3	0.00751478	Stomach	No
ENSG00000107779	BMPR1A	10	88516407	0.164275	41	5	0.0237073	Brain_Hypothalamus	No
ENSG00000163904	SENP2	3	185300284	0.164318	44	3	0.0212288	Brain_Cortex	No
ENSG00000168884	TNIP2	4	2743375	0.164346	41	2	0.0164681	Spleen	No
ENSG00000116157	GPX7	1	53068044	0.164363	44	2	0.0198237	Uterus	No
ENSG00000117616	RSRP1	1	25568728	0.1644	1	1	0.1644	Whole_Blood	No
ENSG00000105991	HOXA1	7	27132612	0.164442	28	4	0.04458	Whole_Blood	No
ENSG00000091622	PITPNM3	17	6354584	0.164482	29	12	0.0270082	Pituitary	No
ENSG00000174840	PDE12	3	57542003	0.164525	45	2	0.06212	Brain_Amygdala	No
ENSG00000247315	ZCCHC3	20	278214	0.164724	27	4	0.1828	Brain_Spinal_cord_cervical_c-1	No
ENSG00000170819	BFSP2	3	133118839	0.164808	9	3	0.04983	Stomach	No
ENSG00000276791	ENSG00000276791	16	2827319	0.164826	45	1	0.1373	Brain_Cerebellar_Hemisphere	No
ENSG00000133812	SBF2	11	9800214	0.164928	43	3	0.03992	Adipose_Subcutaneous	No
ENSG00000134376	CRB1	1	197170592	0.165049	4	3	0.1064	Brain_Cortex	No
ENSG00000010310	GIPR	19	46171502	0.165085	42	6	0.003619	Brain_Frontal_Cortex_BA9	No
ENSG00000139998	RAB15	14	65412532	0.165095	42	7	0.0140946	Vagina	No
ENSG00000180801	ARSJ	4	114821440	0.165114	38	3	0.0953316	Esophagus_Muscularis	No
ENSG00000183778	B3GALT5	21	40928369	0.165181	23	6	0.0813573	Brain_Amygdala	No
ENSG00000257727	CNPY2	12	56703626	0.165181	23	2	0.0535962	Muscle_Skeletal	No
ENSG00000070669	ASNS	7	97481430	0.1652	42	8	0.00329058	Adipose_Visceral_Omentum	No
ENSG00000227157	ENSG00000227157	2	105027659	0.1652	1	1	0.1652	Brain_Substantia_nigra	No
ENSG00000117593	DARS2	1	173793641	0.165201	44	2	0.01585	Brain_Amygdala	No
ENSG00000198929	NOS1AP	1	162039564	0.165276	27	6	0.0129	Heart_Left_Ventricle	No
ENSG00000156966	B3GNT7	2	232260254	0.165325	17	6	0.002623	Artery_Coronary	No
ENSG00000122543	OCM	7	5919458	0.165333	32	7	0.006613	Brain_Nucleus_accumbens_basal_ganglia	No
ENSG00000247596	TWF2	3	52262626	0.165423	40	5	0.00416442	Brain_Hippocampus	No
ENSG00000272144	ENSG00000272144	5	43061497	0.165517	22	6	0.00320499	Pituitary	No
ENSG00000170558	CDH2	18	25530930	0.165581	38	5	0.02693	Esophagus_Gastroesophageal_Junction	No
ENSG00000155368	DBI	2	120124497	0.16563	43	6	0.09069	Whole_Blood	No
ENSG00000183723	CMTM4	16	66648653	0.165678	37	3	0.0542885	Brain_Spinal_cord_cervical_c-1	No
ENSG00000221972	-	0	133646992	0.165717	5	5	0.0339471	Brain_Cortex	No
ENSG00000135720	DYNC1LI2	16	66754796	0.165796	25	3	0.0388546	Lung	No
ENSG00000117614	SYF2	1	25549170	0.16596	42	1	0.0344827	Breast_Mammary_Tissue	No
ENSG00000149295	DRD2	11	113280318	0.165966	37	9	0.00450751	Minor_Salivary_Gland	No
ENSG00000135912	TTLL4	2	219575568	0.166004	44	3	0.0317289	Skin_Sun_Exposed_Lower_leg	No
ENSG00000225331	LINC01678	21	45578623	0.166014	36	3	0.03281	Brain_Nucleus_accumbens_basal_ganglia	No
ENSG00000267711	ENSG00000267711	17	33727897	0.16602	12	4	0.1532	Artery_Aorta	No
ENSG00000145916	RMND5B	5	177557997	0.166127	33	6	0.00905882	Brain_Hippocampus	No
ENSG00000234296	ENSG00000234296	10	26932157	0.166155	1	1	0.166155	Brain_Nucleus_accumbens_basal_ganglia	No
ENSG00000185386	MAPK11	22	50702142	0.166245	40	7	0.00230873	Ovary	No
ENSG00000281357	ARRDC3-AS1	5	90676165	0.166407	45	1	0.1569	Brain_Caudate_basal_ganglia	No
ENSG00000197037	ZSCAN25	7	99214569	0.166416	43	1	0.159704	Small_Intestine_Terminal_Ileum	No
ENSG00000152465	NMT2	10	15144583	0.166417	45	5	0.0106722	Nerve_Tibial	No
ENSG00000039139	DNAH5	5	13690440	0.166563	30	5	0.0648543	Brain_Substantia_nigra	No
ENSG00000151090	THRB	3	24158651	0.166639	34	5	0.0122935	Esophagus_Gastroesophageal_Junction	No
ENSG00000171295	ZNF440	19	11925099	0.16664	45	2	0.062061	Brain_Nucleus_accumbens_basal_ganglia	No
ENSG00000145781	COMMD10	5	115420688	0.166728	45	4	0.0101214	Heart_Left_Ventricle	No
ENSG00000131095	GFAP	17	42982376	0.166761	16	5	0.1306	Skin_Not_Sun_Exposed_Suprapubic	No
ENSG00000228295	LINC00392	13	74138381	0.166819	2	1	0.144254	Skin_Sun_Exposed_Lower_leg	No
ENSG00000081791	DELE1	5	141303373	0.166903	43	5	0.09985	Uterus	No
ENSG00000197891	SLC22A12	11	64358113	0.166961	5	2	0.0673968	Adipose_Subcutaneous	No
ENSG00000110172	CHORDC1	11	89934328	0.167031	37	4	0.0252	Thyroid	No
ENSG00000134283	PPHLN1	12	42632249	0.167034	42	3	0.01756	Brain_Cerebellar_Hemisphere	No
ENSG00000138698	RAP1GDS1	4	99182535	0.167088	43	2	0.09312	Nerve_Tibial	No
ENSG00000170486	KRT72	12	52979373	0.167154	23	7	0.083	Colon_Transverse	No
ENSG00000158373	H2BC5	6	26158349	0.167178	31	4	0.0918678	Muscle_Skeletal	No
ENSG00000164251	F2RL1	5	76114758	0.167261	41	4	0.131653	Stomach	No
ENSG00000234900	ENSG00000234900	20	10733926	0.167416	2	2	0.1151	Prostate	No
ENSG00000121210	TMEM131L	4	154387498	0.16742	43	4	0.0166941	Brain_Nucleus_accumbens_basal_ganglia	No
ENSG00000130997	POLN	4	2073645	0.167463	41	3	0.0287	Esophagus_Mucosa	No
ENSG00000163596	ICA1L	2	203640690	0.167665	45	4	0.0116993	Adrenal_Gland	No
ENSG00000243989	ACY1	3	52009066	0.167693	44	2	0.0635	Esophagus_Gastroesophageal_Junction	No
ENSG00000283075	ENSG00000283075	13	23505675	0.167845	17	3	0.0509	Brain_Cerebellar_Hemisphere	No
ENSG00000144791	LIMD1	3	45596886	0.167866	42	2	0.0198866	Brain_Cerebellum	No
ENSG00000105246	EBI3	19	4229495	0.167896	15	3	0.1727	Brain_Spinal_cord_cervical_c-1	No
ENSG00000091583	APOH	17	64208151	0.167903	38	1	0.0511347	Brain_Hippocampus	No
ENSG00000134152	KATNBL1	15	34432875	0.168063	43	2	0.066709	Adipose_Subcutaneous	No
ENSG00000184454	NCMAP	1	24882602	0.168066	40	4	0.0418232	Nerve_Tibial	No
ENSG00000272542	ENSG00000272542	13	103541208	0.168075	25	5	0.121968	Brain_Amygdala	No
ENSG00000131941	RHPN2	19	33469499	0.168245	44	3	0.0149712	Brain_Cerebellar_Hemisphere	No
ENSG00000047410	TPR	1	186280784	0.168263	41	1	0.0642976	Pituitary	No
ENSG00000197885	NKIRAS1	3	23933151	0.168277	39	3	0.00021737	Heart_Atrial_Appendage	No
ENSG00000185100	ADSS1	14	105190523	0.16828	42	3	0.02266	Ovary	No
ENSG00000226828	LINC02774	1	244080704	0.168282	6	1	0.168282	Thyroid	No
ENSG00000275542	-	0	79312983	0.168345	32	4	0.0631725	Adipose_Subcutaneous	No
ENSG00000283361	CFAP97D2	13	114920165	0.168363	14	1	0.058604	Brain_Caudate_basal_ganglia	No
ENSG00000112655	PTK7	6	43044006	0.168368	30	8	0.003618	Brain_Substantia_nigra	No
ENSG00000173452	TMEM196	7	19758933	0.168369	19	3	0.069849	Brain_Putamen_basal_ganglia	No
ENSG00000121390	PSPC1	13	20248896	0.168501	44	4	0.07393	Breast_Mammary_Tissue	No
ENSG00000258884	LINC02321	14	91288709	0.168556	6	4	0.1229	Brain_Spinal_cord_cervical_c-1	No
ENSG00000164733	CTSB	8	11700033	0.168561	43	6	0.00565669	Adipose_Subcutaneous	No
ENSG00000197956	S100A6	1	153507075	0.168563	41	3	0.0731316	Liver	No
ENSG00000067167	TRAM1	8	71485677	0.168622	44	4	0.1034	Lung	No
ENSG00000225391	NHEG1	6	137303302	0.1687	1	1	0.1687	Skin_Sun_Exposed_Lower_leg	No
ENSG00000168303	MPLKIP	7	40165622	0.168738	6	4	0.1206	Skin_Sun_Exposed_Lower_leg	No
ENSG00000075420	FNDC3B	3	171757418	0.168742	18	7	0.0235875	Brain_Caudate_basal_ganglia	No
ENSG00000278703	ENSG00000278703	18	55255842	0.168814	26	5	0.181751	Colon_Transverse	No
ENSG00000269043	ENSG00000269043	19	20615358	0.168814	2	2	0.0603225	Pancreas	No
ENSG00000080031	PTPRH	19	55692616	0.168886	24	4	0.06111	Heart_Left_Ventricle	No
ENSG00000183597	TANGO2	22	20004537	0.168955	41	9	0.05079	Brain_Hippocampus	No
ENSG00000090316	MAEA	4	1283639	0.169022	38	5	0.028	Brain_Frontal_Cortex_BA9	No
ENSG00000282564	ENSG00000282564	1	230562236	0.169058	1	1	0.169058	Brain_Cerebellar_Hemisphere	No
ENSG00000104218	CSPP1	8	67974661	0.169079	45	2	0.06295	Nerve_Tibial	No
ENSG00000110934	BIN2	12	51674822	0.169107	22	4	0.001777	Lung	No
ENSG00000272911	ENSG00000272911	17	2591767	0.169207	35	1	0.00234401	Prostate	No
ENSG00000135437	RDH5	12	56114151	0.169276	45	2	0.0691219	Esophagus_Mucosa	No
ENSG00000010319	SEMA3G	3	52467069	0.169278	42	3	0.0392563	Brain_Spinal_cord_cervical_c-1	No
ENSG00000163734	CXCL3	4	74902306	0.169279	45	2	0.0473507	Vagina	No
ENSG00000042832	TG	8	133879203	0.169391	15	2	0.06867	Adipose_Visceral_Omentum	No
ENSG00000235070	ENSG00000235070	2	227044760	0.169528	2	2	0.1481	Muscle_Skeletal	No
ENSG00000147586	MRPS28	8	80830952	0.169557	16	2	0.04881	Skin_Not_Sun_Exposed_Suprapubic	No
ENSG00000161547	SRSF2	17	74730197	0.1696	1	1	0.1696	Heart_Left_Ventricle	No
ENSG00000175262	C1orf127	1	11006528	0.1696	24	6	0.03036	Brain_Anterior_cingulate_cortex_BA24	No
ENSG00000167720	SRR	17	2206677	0.169622	45	1	0.1086	Brain_Amygdala	No
ENSG00000160233	LRRC3	21	45875369	0.169644	44	6	0.0118304	Ovary	No
ENSG00000150526	-	0	39699435	0.169669	4	2	0.05552	Pancreas	No
ENSG00000056291	NPFFR2	4	72897521	0.169725	6	3	0.0527552	Nerve_Tibial	No
ENSG00000163273	NPPC	2	232786530	0.169758	5	5	0.04334	Thyroid	No
ENSG00000226137	BAIAP2-DT	17	79002933	0.169765	24	9	0.0240607	Heart_Left_Ventricle	No
ENSG00000156976	EIF4A2	3	186500994	0.169811	40	5	0.0763436	Muscle_Skeletal	No
ENSG00000165810	BTNL9	5	180467225	0.169831	42	5	0.00775804	Adipose_Subcutaneous	No
ENSG00000224848	ENSG00000224848	9	99449338	0.169965	43	1	0.06974	Adipose_Subcutaneous	No
ENSG00000034971	MYOC	1	171604557	0.169985	42	5	0.0473981	Brain_Cerebellum	No
ENSG00000159433	STARD9	15	42867857	0.170035	43	4	0.0864978	Brain_Cortex	No
ENSG00000179855	GIPC3	19	3585551	0.170038	45	1	0.094915	Esophagus_Mucosa	No
ENSG00000206567	ENSG00000206567	3	10048102	0.170046	16	5	0.01463	Brain_Frontal_Cortex_BA9	No
ENSG00000155366	RHOC	1	113243728	0.170075	25	5	0.0280871	Lung	No
ENSG00000130669	PAK4	19	39616410	0.170124	41	3	0.309576	Skin_Sun_Exposed_Lower_leg	No
ENSG00000266258	LINC01909	18	68002675	0.170166	42	4	0.0349812	Lung	No
ENSG00000274902	ENSG00000274902	12	48125690	0.170168	38	5	0.0776	Spleen	No
ENSG00000130935	NOL11	17	65713949	0.170236	41	3	0.0595944	Prostate	No
ENSG00000213160	KLHL23	2	170550998	0.170317	44	6	0.0781716	Brain_Cerebellum	No
ENSG00000125457	MIF4GD	17	73262309	0.170329	45	4	0.0282824	Brain_Substantia_nigra	No
ENSG00000125089	SH3TC1	4	8183799	0.170356	31	4	0.003793	Stomach	No
ENSG00000168216	LMBRD1	6	70385694	0.1704	43	7	0.03791	Uterus	No
ENSG00000232023	LINC01807	2	229347977	0.1704	10	1	0.1704	Artery_Aorta	No
ENSG00000131069	ACSS2	20	33459949	0.170463	35	2	0.2456	Brain_Hypothalamus	No
ENSG00000196517	SLC6A9	1	44457172	0.170511	42	8	0.00710867	Esophagus_Muscularis	No
ENSG00000185219	ZNF445	3	44481262	0.170571	18	7	0.06733	Lung	No
ENSG00000171914	TLN2	15	62682725	0.170589	32	4	0.02175	Brain_Cortex	No
ENSG00000010030	ETV7	6	36322419	0.17069	43	3	0.0171958	Ovary	No
ENSG00000153283	CD96	3	111011566	0.170696	16	4	0.1966	Whole_Blood	No
ENSG00000235888	LINC02940	21	40360633	0.170951	30	11	0.0524133	Artery_Tibial	No
ENSG00000166938	DIS3L	15	66585555	0.170959	45	3	0.0237415	Brain_Putamen_basal_ganglia	No
ENSG00000180016	OR1E1	17	3300398	0.17101	4	4	0.04049	Muscle_Skeletal	No
ENSG00000163637	PRICKLE2	3	64079543	0.171011	30	8	0.0390532	Thyroid	No
ENSG00000236013	LINC02941	6	140388572	0.17102	15	3	0.09802	Adrenal_Gland	No
ENSG00000121578	B4GALT4	3	118930579	0.171062	45	6	0.0822373	Prostate	No
ENSG00000260151	LINC02673	10	27632365	0.171087	1	1	0.171087	Thyroid	No
ENSG00000254880	PKNOX2-DT	11	125028357	0.171088	6	2	0.0427018	Brain_Cortex	No
ENSG00000143924	EML4	2	42396490	0.171281	43	3	0.00525275	Esophagus_Gastroesophageal_Junction	No
ENSG00000118200	CAMSAP2	1	200708686	0.171307	43	6	0.02273	Pancreas	No
ENSG00000145331	TRMT10A	4	100467866	0.171399	40	3	0.0347858	Brain_Putamen_basal_ganglia	No
ENSG00000101294	HM13	20	30102231	0.1714	1	1	0.1714	Esophagus_Mucosa	No
ENSG00000247077	PGAM5	12	133287405	0.171446	40	6	0.01572	Adrenal_Gland	No
ENSG00000132170	PPARG	3	12328867	0.171559	40	4	0.02664	Pituitary	No
ENSG00000215397	SCRT2	20	642240	0.171577	3	2	0.06853	Brain_Frontal_Cortex_BA9	No
ENSG00000130396	AFDN	6	168227602	0.171633	44	5	0.0358	Whole_Blood	No
ENSG00000231024	ENSG00000231024	2	69927324	0.171635	2	1	0.1456	Nerve_Tibial	No
ENSG00000163735	CXCL5	4	74861359	0.171684	41	2	0.008215	Ovary	No
ENSG00000140694	PARN	16	14529558	0.171704	45	4	0.017453	Esophagus_Gastroesophageal_Junction	No
ENSG00000142089	IFITM3	11	319669	0.171718	42	8	0.005628	Artery_Coronary	No
ENSG00000120798	NR2C1	12	95414005	0.171871	44	7	0.0141883	Lung	No
ENSG00000188996	HUS1B	6	655939	0.171872	28	2	0.07777	Skin_Not_Sun_Exposed_Suprapubic	No
ENSG00000222005	LINC01118	2	47043807	0.171883	12	4	0.07335	Brain_Nucleus_accumbens_basal_ganglia	No
ENSG00000140406	TLNRD1	15	81293295	0.171939	45	4	0.0867617	Breast_Mammary_Tissue	No
ENSG00000172171	TEFM	17	29224354	0.172036	43	2	0.1716	Vagina	No
ENSG00000129170	CSRP3	11	19203578	0.172059	21	4	0.0425498	Brain_Caudate_basal_ganglia	No
ENSG00000230969	LINC02090	17	16891643	0.1721	1	1	0.1721	Spleen	No
ENSG00000141934	PLPP2	19	281040	0.172109	44	4	0.00537172	Artery_Tibial	No
ENSG00000204427	ABHD16A	6	31654726	0.172149	43	6	0.03695	Brain_Amygdala	No
ENSG00000116062	MSH6	2	47922669	0.17224	35	8	0.164	Brain_Hippocampus	No
ENSG00000198805	PNP	14	20937113	0.172276	39	3	0.104	Brain_Substantia_nigra	No
ENSG00000175065	DSG4	18	28956740	0.172297	1	1	0.172297	Esophagus_Mucosa	No
ENSG00000006194	ZNF263	16	3313743	0.172318	43	3	0.0339165	Brain_Putamen_basal_ganglia	No
ENSG00000148488	ST8SIA6	10	17360382	0.172359	40	8	0.03938	Colon_Sigmoid	No
ENSG00000064102	INTS13	12	27058114	0.172365	39	3	0.0960328	Whole_Blood	No
ENSG00000249159	ENSG00000249159	5	8387751	0.17239	15	3	0.05666	Brain_Substantia_nigra	No
ENSG00000254092	ENSG00000254092	8	20810156	0.172411	11	4	0.316946	Brain_Cortex	No
ENSG00000205363	INSYN1	15	74032141	0.172423	44	6	0.0632743	Breast_Mammary_Tissue	No
ENSG00000272462	LINC02980	6	25992890	0.172516	45	2	0.0383303	Brain_Cerebellar_Hemisphere	No
ENSG00000067606	PRKCZ	1	1981909	0.172557	41	7	0.0789368	Pituitary	No
ENSG00000273442	ENSG00000273442	22	17561591	0.172643	35	7	0.01474	Colon_Transverse	No
ENSG00000001461	NIPAL3	1	24742284	0.172661	43	4	0.0394418	Pituitary	No
ENSG00000228862	ENSG00000228862	8	61544068	0.172734	2	2	0.1118	Brain_Cerebellar_Hemisphere	No
ENSG00000078687	TNRC6C	17	76000249	0.172773	10	5	0.05683	Artery_Tibial	No
ENSG00000106013	ANKRD7	7	117854727	0.172804	42	3	0.0141278	Artery_Aorta	No
ENSG00000116745	RPE65	1	68894505	0.172923	10	4	0.06043	Skin_Sun_Exposed_Lower_leg	No
ENSG00000165863	SPMIP5	10	118423207	0.173134	42	4	0.0579787	Minor_Salivary_Gland	No
ENSG00000091137	SLC26A4	7	107301080	0.173136	30	6	0.0203352	Thyroid	No
ENSG00000104427	ZC2HC1A	8	79578282	0.173299	45	3	0.0225993	Vagina	No
ENSG00000261519	ENSG00000261519	16	66583183	0.1734	1	1	0.1734	Pituitary	No
ENSG00000197046	SIGLEC15	18	43405477	0.173418	9	3	0.07959	Spleen	No
ENSG00000271882	ENSG00000271882	8	102220376	0.173491	20	3	0.101833	Esophagus_Muscularis	No
ENSG00000118596	SLC16A7	12	59989848	0.173504	35	7	0.007508	Breast_Mammary_Tissue	No
ENSG00000203485	INF2	14	105155943	0.173534	38	7	0.002579	Small_Intestine_Terminal_Ileum	No
ENSG00000167984	NLRC3	16	3589033	0.173547	45	3	0.04407	Liver	No
ENSG00000178372	CALML5	10	5540658	0.173676	22	7	0.293194	Esophagus_Mucosa	No
ENSG00000099800	TIMM13	19	2425622	0.1737	45	7	0.00272049	Esophagus_Mucosa	No
ENSG00000237339	LINC01502	9	138466781	0.173714	1	1	0.173714	Adrenal_Gland	No
ENSG00000103148	NPRL3	16	134273	0.173816	43	7	0.0719708	Whole_Blood	No
ENSG00000124380	SNRNP27	2	70120692	0.17392	43	2	0.0378944	Ovary	No
ENSG00000231648	LINC01698	1	209541007	0.173949	2	1	0.1468	Skin_Sun_Exposed_Lower_leg	No
ENSG00000256427	-	0	9399093	0.173956	32	5	0.00418117	Brain_Substantia_nigra	No
ENSG00000103657	HERC1	15	63900817	0.173968	38	5	0.0276177	Stomach	No
ENSG00000241685	ARPC1A	7	98923521	0.174018	41	3	0.03055	Adipose_Subcutaneous	No
ENSG00000124091	GCNT7	20	55066548	0.174061	8	2	0.06837	Adrenal_Gland	No
ENSG00000137821	LRRC49	15	71145578	0.174157	9	2	0.0413	Nerve_Tibial	No
ENSG00000116670	MAD2L2	1	11734537	0.174221	21	11	0.01355	Pancreas	No
ENSG00000117500	TMED5	1	93615299	0.174298	44	2	0.013456	Artery_Tibial	No
ENSG00000072182	ASIC4	2	220378892	0.174303	22	6	0.284576	Minor_Salivary_Gland	No
ENSG00000176208	ATAD5	17	29158988	0.17431	44	1	0.0562452	Small_Intestine_Terminal_Ileum	No
ENSG00000168309	FAM107A	3	58549844	0.174331	39	5	0.047	Skin_Not_Sun_Exposed_Suprapubic	No
ENSG00000237772	LINC02631	2	139362080	0.1744	2	1	0.1744	Spleen	No
ENSG00000214513	NOTO	2	73429386	0.174437	1	1	0.174437	Brain_Cerebellum	No
ENSG00000180336	MEIOC	17	42733762	0.174554	27	4	0.0442	Vagina	No
ENSG00000272505	ENSG00000272505	8	10344317	0.174612	43	6	0.0109902	Lung	No
ENSG00000091656	ZFHX4	8	77593454	0.174727	39	2	0.08002	Colon_Transverse	No
ENSG00000122033	MTIF3	13	28009776	0.174828	38	4	0.0975575	Brain_Cerebellar_Hemisphere	No
ENSG00000250427	LINC02148	5	117618270	0.174869	10	5	0.0586076	Thyroid	No
ENSG00000108468	CBX1	17	46147414	0.174889	45	3	0.078678	Thyroid	No
ENSG00000131379	C3orf20	3	14716606	0.17493	26	2	0.1024	Brain_Frontal_Cortex_BA9	No
ENSG00000111291	GPRC5D	12	13093709	0.174967	25	7	0.126297	Heart_Left_Ventricle	No
ENSG00000124571	XPO5	6	43490072	0.174982	45	2	0.1622	Muscle_Skeletal	No
ENSG00000123352	SPATS2	12	49760367	0.175078	27	4	0.0105553	Muscle_Skeletal	No
ENSG00000189091	SF3B3	16	70557691	0.17518	41	3	0.07168	Esophagus_Muscularis	No
ENSG00000273136	NBPF26	1	121356529	0.175283	25	4	0.0518424	Nerve_Tibial	No
ENSG00000148604	RGR	10	86004809	0.175291	29	3	0.0342239	Brain_Cerebellar_Hemisphere	No
ENSG00000133706	LARS1	5	145492601	0.175335	45	1	0.107875	Brain_Hypothalamus	No
ENSG00000089250	NOS1	12	117645947	0.175398	26	5	0.0150634	Skin_Not_Sun_Exposed_Suprapubic	No
ENSG00000009709	PAX7	1	18957500	0.175459	5	2	0.06362	Brain_Cortex	No
ENSG00000147606	SLC26A7	8	92221722	0.175501	40	3	0.0793185	Minor_Salivary_Gland	No
ENSG00000144746	ARL6IP5	3	69134095	0.175508	40	2	0.01274	Vagina	No
ENSG00000135205	CCDC146	7	76751751	0.175509	42	7	0.07498	Esophagus_Gastroesophageal_Junction	No
ENSG00000226067	LINC00623	1	149284645	0.17551	18	2	0.0368064	Heart_Left_Ventricle	No
ENSG00000082269	FAM135A	6	71122644	0.175531	43	2	0.0515797	Brain_Spinal_cord_cervical_c-1	No
ENSG00000002834	LASP1	17	37026112	0.17554	32	7	0.06245	Adrenal_Gland	No
ENSG00000231943	PGM5P4-AS1	2	114285145	0.175567	19	4	0.07409	Thyroid	No
ENSG00000198862	LTN1	21	30300466	0.175602	43	4	0.0345	Artery_Tibial	No
ENSG00000089157	RPLP0	12	120634489	0.175655	43	3	0.0686674	Heart_Left_Ventricle	No
ENSG00000225924	TAB2-AS1	6	149564435	0.17581	2	2	0.2654	Brain_Amygdala	No
ENSG00000105641	SLC5A5	19	17982782	0.175824	17	7	0.009898	Brain_Hippocampus	No
ENSG00000213339	QTRT1	19	10812106	0.175837	38	3	0.1224	Esophagus_Muscularis	No
ENSG00000187045	TMPRSS6	22	37461476	0.175889	36	4	0.01209	Brain_Frontal_Cortex_BA9	No
ENSG00000251532	ENSG00000251532	5	1544222	0.17594	40	4	0.0336315	Artery_Coronary	No
ENSG00000260136	ENSG00000260136	16	23464079	0.175941	39	2	0.157828	Adipose_Subcutaneous	No
ENSG00000249746	ENSG00000249746	5	95549050	0.176	1	1	0.176	Liver	No
ENSG00000163956	LRPAP1	4	3508103	0.176053	42	6	0.00596436	Thyroid	No
ENSG00000145414	NAF1	4	164031225	0.176071	38	3	0.05136	Brain_Caudate_basal_ganglia	No
ENSG00000188386	PPP3R2	9	104353897	0.1761	1	1	0.1761	Artery_Tibial	No
ENSG00000117748	RPA2	1	28218035	0.176119	45	1	0.1556	Adrenal_Gland	No
ENSG00000112584	FAM120B	6	170599791	0.176222	43	4	0.0875232	Muscle_Skeletal	No
ENSG00000139220	PPFIA2	12	81652045	0.176285	38	3	0.0613483	Small_Intestine_Terminal_Ileum	No
ENSG00000149599	DUSP15	20	30435440	0.176287	45	6	0.0214321	Nerve_Tibial	No
ENSG00000183655	KLHL25	15	86302554	0.176461	38	10	0.001334	Brain_Cerebellum	No
ENSG00000119314	PTBP3	9	114980715	0.176463	36	2	0.0211603	Lung	No
ENSG00000135521	LTV1	6	144164481	0.176567	10	5	0.009039	Artery_Aorta	No
ENSG00000182938	OTOP3	17	72931814	0.176623	2	2	0.3237	Pancreas	No
ENSG00000166321	NUDT13	10	74870217	0.176639	44	1	0.156	Minor_Salivary_Gland	No
ENSG00000164828	SUN1	7	855528	0.176666	28	6	0.0693708	Small_Intestine_Terminal_Ileum	No
ENSG00000133731	IMPA1	8	82570196	0.1768	45	3	0.1369	Vagina	No
ENSG00000126602	TRAP1	16	3701640	0.177025	45	1	0.0771225	Ovary	No
ENSG00000169220	RGS14	5	176784838	0.177047	39	2	0.0268656	Prostate	No
ENSG00000144031	ANKRD53	2	71205510	0.17705	33	4	0.0951149	Small_Intestine_Terminal_Ileum	No
ENSG00000263862	LINC01543	18	24002959	0.1772	2	1	0.1772	Skin_Not_Sun_Exposed_Suprapubic	No
ENSG00000197561	ELANE	19	851014	0.177292	23	4	0.002822	Adipose_Subcutaneous	No
ENSG00000146221	TCTE1	6	44246480	0.17732	41	3	0.181268	Lung	No
ENSG00000271840	-	0	22427106	0.177324	14	4	0.2584	Brain_Cerebellar_Hemisphere	No
ENSG00000255325	ENSG00000255325	8	123497754	0.177521	4	2	0.09545	Vagina	No
ENSG00000146350	TBC1D32	6	121400640	0.177648	31	3	0.09212	Artery_Coronary	No
ENSG00000050628	PTGER3	1	71318036	0.17765	40	6	0.0278555	Brain_Spinal_cord_cervical_c-1	No
ENSG00000166391	MOGAT2	11	75428864	0.177794	13	1	0.02452	Colon_Sigmoid	No
ENSG00000112576	CCND3	6	41902671	0.177797	19	5	0.03782	Adipose_Visceral_Omentum	No
ENSG00000187951	ENSG00000187951	15	30916697	0.177887	7	6	0.02252	Lung	No
ENSG00000145850	TIMD4	5	156346293	0.177889	39	2	0.07209	Lung	No
ENSG00000075461	CACNG4	17	64961026	0.177934	24	6	0.01103	Skin_Not_Sun_Exposed_Suprapubic	No
ENSG00000227051	C14orf132	14	96505661	0.177956	38	7	0.0481467	Skin_Not_Sun_Exposed_Suprapubic	No
ENSG00000223823	LINC01342	1	1072397	0.178029	25	4	0.0129	Lung	No
ENSG00000057252	SOAT1	1	179262925	0.178044	26	6	0.0244943	Thyroid	No
ENSG00000144045	DQX1	2	74745258	0.178084	3	2	0.1059	Whole_Blood	No
ENSG00000114125	RNF7	3	141457046	0.178129	45	2	0.142325	Artery_Aorta	No
ENSG00000170485	NPAS2	2	101436614	0.178141	13	2	0.2092	Adipose_Subcutaneous	No
ENSG00000102904	TSNAXIP1	16	67840668	0.178197	45	1	0.0779567	Artery_Aorta	No
ENSG00000214293	APTR	7	77286977	0.178339	45	2	0.00976236	Liver	No
ENSG00000100347	SAMM50	22	44351301	0.178405	45	1	0.158984	Skin_Not_Sun_Exposed_Suprapubic	No
ENSG00000161642	ZNF385A	12	54762917	0.178433	9	4	0.0431597	Skin_Not_Sun_Exposed_Suprapubic	No
ENSG00000228439	-	0	99968569	0.178534	33	5	0.0176132	Brain_Amygdala	No
ENSG00000243772	KIR2DL3	19	55249980	0.178561	2	2	0.141834	Whole_Blood	No
ENSG00000185414	MRPL30	2	99797542	0.178622	35	3	0.147634	Esophagus_Mucosa	No
ENSG00000100678	SLC8A3	14	70510934	0.178695	23	8	0.0229102	Pancreas	No
ENSG00000163518	FCRL4	1	157543539	0.1787	1	1	0.1787	Colon_Transverse	No
ENSG00000145708	CRHBP	5	76248538	0.178869	43	6	0.04563	Brain_Cortex	No
ENSG00000113594	LIFR	5	38475065	0.178949	39	5	0.0377768	Heart_Atrial_Appendage	No
ENSG00000271384	ENSG00000271384	9	98169272	0.178989	9	3	0.1223	Esophagus_Mucosa	No
ENSG00000154864	PIEZO2	18	10666480	0.178992	13	7	0.00456931	Ovary	No
ENSG00000124257	NEURL2	20	44517264	0.179146	42	7	0.00080526	Esophagus_Gastroesophageal_Junction	No
ENSG00000131873	CHSY1	15	101715928	0.179264	14	6	0.01389	Prostate	No
ENSG00000136546	SCN7A	2	167260083	0.179272	32	5	0.0492404	Adipose_Visceral_Omentum	No
ENSG00000182636	NDN	15	23930565	0.17929	44	3	0.03956	Brain_Nucleus_accumbens_basal_ganglia	No
ENSG00000205111	CDKL4	2	39402787	0.1793	2	1	0.1793	Adipose_Visceral_Omentum	No
ENSG00000235200	LINC01702	1	67995313	0.1793	1	1	0.1793	Liver	No
ENSG00000140259	MFAP1	15	44096690	0.1795	44	1	0.1795	Adipose_Subcutaneous	No
ENSG00000259362	ENSG00000259362	15	77817882	0.179515	20	3	0.02985	Brain_Caudate_basal_ganglia	No
ENSG00000136731	UGGT1	2	128848774	0.17958	42	4	0.02177	Brain_Substantia_nigra	No
ENSG00000204568	MRPS18B	6	30585486	0.179665	43	3	0.04616	Artery_Aorta	No
ENSG00000172367	NHERF4	11	119056166	0.179706	32	5	0.1602	Ovary	No
ENSG00000227124	ZNF717	3	75758794	0.17975	43	3	0.0563834	Esophagus_Gastroesophageal_Junction	No
ENSG00000277559	ENSG00000277559	16	54324877	0.179875	31	3	0.0449362	Liver	No
ENSG00000120948	TARDBP	1	11072414	0.179955	41	5	0.0392707	Colon_Transverse	No
ENSG00000145014	TMEM44	3	194308402	0.179969	44	8	0.00410558	Brain_Anterior_cingulate_cortex_BA24	No
ENSG00000265107	GJA5	1	148443603	0.179971	40	5	0.0490898	Artery_Aorta	No
ENSG00000066248	NGEF	2	233743396	0.180038	41	7	0.05681	Small_Intestine_Terminal_Ileum	No
ENSG00000174600	CMKLR1	12	108681821	0.180047	37	9	0.047301	Brain_Hippocampus	No
ENSG00000168264	IRF2BP2	1	234740015	0.180062	4	3	0.03691	Brain_Putamen_basal_ganglia	No
ENSG00000141293	SKAP1	17	46210802	0.180087	43	7	0.09489	Artery_Coronary	No
ENSG00000183715	OPCML	11	132284871	0.18011	37	4	0.0764597	Brain_Cerebellar_Hemisphere	No
ENSG00000260760	-	0	24686274	0.180154	11	5	0.0674882	Colon_Sigmoid	No
ENSG00000164327	RICTOR	5	38938021	0.180166	22	4	0.01822	Stomach	No
ENSG00000140057	AK7	14	96858448	0.180227	39	2	0.4957	Artery_Coronary	No
ENSG00000105948	IFT56	7	138818490	0.180279	42	5	0.03911	Skin_Not_Sun_Exposed_Suprapubic	No
ENSG00000145348	TBCK	4	106962756	0.180305	39	7	0.050707	Artery_Tibial	No
ENSG00000127946	HIP1	7	75162621	0.180315	39	7	0.00105342	Esophagus_Muscularis	No
ENSG00000073756	PTGS2	1	186640923	0.180349	20	3	0.05435	Muscle_Skeletal	No
ENSG00000183347	GBP6	1	89829617	0.180365	2	2	0.126292	Esophagus_Mucosa	No
ENSG00000198833	UBE2J1	6	90036344	0.180497	45	7	0.0424778	Esophagus_Muscularis	No
ENSG00000170180	GYPA	4	145030457	0.1805	5	1	0.1805	Brain_Caudate_basal_ganglia	No
ENSG00000256955	ENSG00000256955	12	132341965	0.180633	11	2	0.2329	Skin_Sun_Exposed_Lower_leg	No
ENSG00000176472	ZNF575	19	44029649	0.180638	44	4	0.0166582	Brain_Nucleus_accumbens_basal_ganglia	No
ENSG00000167701	GPT	8	145728356	0.180728	30	5	0.02275	Adrenal_Gland	No
ENSG00000103591	AAGAB	15	67493371	0.180806	41	4	0.0358893	Artery_Aorta	No
ENSG00000184601	C14orf180	14	105046021	0.180905	42	4	0.2417	Spleen	No
ENSG00000283440	LINC01260	20	43285091	0.180947	44	5	0.0112016	Brain_Cerebellum	No
ENSG00000176383	B3GNT4	12	122688090	0.180997	23	6	0.0348	Stomach	No
ENSG00000253824	ENSG00000253824	8	101393488	0.181	1	1	0.181	Skin_Sun_Exposed_Lower_leg	No
ENSG00000105552	BCAT2	19	49298319	0.181017	37	5	0.0685703	Whole_Blood	No
ENSG00000113575	PPP2CA	5	133530025	0.181025	45	3	0.06776	Brain_Cerebellar_Hemisphere	No
ENSG00000092847	AGO1	1	36335409	0.181083	45	3	0.11943	Ovary	No
ENSG00000144357	UBR3	2	170683968	0.181099	39	5	0.0841164	Muscle_Skeletal	No
ENSG00000109189	USP46	4	53457138	0.181128	44	3	0.04804	Adipose_Visceral_Omentum	No
ENSG00000262454	MIR193BHG	16	14396145	0.181247	23	5	0.09715	Esophagus_Mucosa	No
ENSG00000138279	ANXA7	10	75134859	0.1813	42	1	0.1813	Artery_Aorta	No
ENSG00000130529	TRPM4	19	49660998	0.18135	44	4	0.0106794	Pituitary	No
ENSG00000221953	LINC02897	1	247273462	0.181582	41	2	0.0134021	Brain_Cerebellar_Hemisphere	No
ENSG00000009790	TRAF3IP3	1	209929377	0.181748	45	3	0.0579752	Esophagus_Gastroesophageal_Junction	No
ENSG00000260653	MIR3147HG	7	57472478	0.181771	34	1	0.139372	Heart_Left_Ventricle	No
ENSG00000119771	KLHL29	2	23608088	0.181941	34	8	0.070257	Heart_Left_Ventricle	No
ENSG00000137941	TTLL7	1	84330711	0.181942	45	3	0.0347051	Ovary	No
ENSG00000250312	ZNF718	4	124386	0.182053	45	2	0.046446	Whole_Blood	No
ENSG00000276564	ENSG00000276564	16	14244689	0.182335	16	2	0.057943	Brain_Nucleus_accumbens_basal_ganglia	No
ENSG00000182481	KPNA2	17	66031635	0.182388	40	2	0.042716	Skin_Not_Sun_Exposed_Suprapubic	No
ENSG00000198300	PEG3	19	57321445	0.182466	30	7	0.03513	Spleen	No
ENSG00000245164	LINC00861	8	126934552	0.182481	7	2	0.1376	Breast_Mammary_Tissue	No
ENSG00000083814	ZNF671	19	58231119	0.1825	42	2	0.06561	Adipose_Subcutaneous	No
ENSG00000180979	LRRC57	15	42834720	0.182613	45	2	0.0338529	Spleen	No
ENSG00000205853	RFPL3S	22	32755893	0.182697	44	3	0.0160444	Esophagus_Muscularis	No
ENSG00000146755	TRIM50	7	72726535	0.182716	14	4	0.031527	Prostate	No
ENSG00000092850	TEKT2	1	36549676	0.182731	37	3	0.03367	Esophagus_Gastroesophageal_Junction	No
ENSG00000118113	MMP8	11	102582526	0.182801	23	3	0.0892832	Brain_Cerebellum	No
ENSG00000167600	CYP2S1	19	41698954	0.182845	39	7	0.049122	Breast_Mammary_Tissue	No
ENSG00000172586	CHCHD1	10	75541805	0.182852	2	1	0.182852	Brain_Cerebellar_Hemisphere	No
ENSG00000181315	ZNF322	6	26636518	0.182864	45	1	0.0467749	Artery_Aorta	No
ENSG00000162415	ZSWIM5	1	45482071	0.182866	23	6	0.04228	Adrenal_Gland	No
ENSG00000187626	ZKSCAN4	6	28212401	0.182906	39	4	0.02503	Colon_Transverse	No
ENSG00000226490	C8orf90	8	142524738	0.182922	9	5	0.03806	Brain_Frontal_Cortex_BA9	No
ENSG00000278685	IQCA1L	7	150887959	0.182971	9	2	0.06855	Vagina	No
ENSG00000074935	TUBE1	6	112391980	0.182991	38	3	0.0568712	Artery_Aorta	No
ENSG00000179639	FCER1A	1	159259504	0.18304	44	5	0.06101	Brain_Substantia_nigra	No
ENSG00000189283	FHIT	3	59735036	0.183087	19	7	0.01712	Nerve_Tibial	No
ENSG00000204022	LIPJ	10	90346510	0.183144	11	3	0.02833	Brain_Caudate_basal_ganglia	No
ENSG00000105011	ASF1B	19	14230321	0.183195	37	3	0.0516132	Brain_Substantia_nigra	No
ENSG00000164830	OXR1	8	107282473	0.183196	14	4	0.1787	Skin_Not_Sun_Exposed_Suprapubic	No
ENSG00000089737	DDX24	14	94517266	0.18321	39	4	0.09263	Brain_Substantia_nigra	No
ENSG00000147536	GINS4	8	41386725	0.183229	34	6	0.06688	Thyroid	No
ENSG00000137274	BPHL	6	3118608	0.183294	40	2	0.0497623	Nerve_Tibial	No
ENSG00000253877	LINC01608	8	111949919	0.1833	2	1	0.1833	Nerve_Tibial	No
ENSG00000135443	KRT85	12	52753790	0.183481	14	3	0.09882	Lung	No
ENSG00000112276	BVES	6	105544697	0.183547	44	4	0.07019	Brain_Amygdala	No
ENSG00000170855	TRIAP1	12	120881764	0.183634	43	3	0.0424633	Small_Intestine_Terminal_Ileum	No
ENSG00000235570	LINC00533	6	28616063	0.183714	3	2	0.04109	Brain_Cerebellar_Hemisphere	No
ENSG00000145191	EIF2B5	3	183852826	0.183803	38	3	0.08525	Brain_Caudate_basal_ganglia	No
ENSG00000233757	ZNF892	2	95873283	0.183812	32	1	0.1853	Stomach	No
ENSG00000187783	TMEM72	10	45406648	0.183827	15	2	0.0681791	Brain_Nucleus_accumbens_basal_ganglia	No
ENSG00000103150	MLYCD	16	83932731	0.183841	37	7	0.158051	Brain_Caudate_basal_ganglia	No
ENSG00000228951	-	0	5658825	0.183849	7	5	0.0708187	Liver	No
ENSG00000185813	PCYT2	17	79858841	0.184029	44	1	0.1418	Artery_Coronary	No
ENSG00000151366	NDUFC2	11	77779350	0.184059	30	3	0.0348677	Artery_Aorta	No
ENSG00000111300	NAA25	12	112464500	0.184074	34	4	0.02948	Skin_Sun_Exposed_Lower_leg	No
ENSG00000179933	C14orf119	14	23563974	0.184132	44	5	0.00209412	Brain_Cerebellar_Hemisphere	No
ENSG00000066056	TIE1	1	43766664	0.184242	44	2	0.1027	Muscle_Skeletal	No
ENSG00000248098	BCKDHA	19	41884215	0.184265	45	3	0.1982	Skin_Sun_Exposed_Lower_leg	No
ENSG00000253507	IADEN	8	132320792	0.184352	12	3	0.1455	Brain_Frontal_Cortex_BA9	No
ENSG00000130699	TAF4	20	60528525	0.184359	16	5	0.009995	Esophagus_Mucosa	No
ENSG00000196456	ZNF775	7	150065879	0.184493	37	3	0.06258	Skin_Not_Sun_Exposed_Suprapubic	No
ENSG00000110944	IL23A	12	56732663	0.18462	45	1	0.1359	Artery_Aorta	No
ENSG00000115414	FN1	2	216225163	0.184693	24	3	0.1244	Lung	No
ENSG00000131446	MGAT1	5	180217541	0.184873	35	8	0.006511	Thyroid	No
ENSG00000236444	UBE2L5	13	31002084	0.184898	32	4	0.09225	Esophagus_Mucosa	No
ENSG00000260807	CEROX1	16	1025761	0.184969	43	5	0.00836506	Heart_Left_Ventricle	No
ENSG00000187726	DNAJB13	11	73661364	0.185062	39	6	0.0106321	Colon_Sigmoid	No
ENSG00000092036	HAUS4	14	23415437	0.185194	43	1	0.03389	Artery_Coronary	No
ENSG00000064547	LPAR2	19	19734477	0.185315	32	3	0.0273513	Artery_Aorta	No
ENSG00000163704	PRRT3	3	9987226	0.185383	16	4	0.0173918	Stomach	No
ENSG00000203801	LINC00222	6	109072857	0.185388	20	8	0.00411	Adipose_Visceral_Omentum	No
ENSG00000235641	LINC00484	9	93921855	0.185405	32	3	0.0169133	Brain_Spinal_cord_cervical_c-1	No
ENSG00000258082	LINC03108	1	235115394	0.18554	3	3	0.1158	Colon_Transverse	No
ENSG00000114383	TUSC2	3	50357458	0.185542	2	1	0.185542	Brain_Amygdala	No
ENSG00000091592	NLRP1	17	5402747	0.185552	38	11	0.0500945	Heart_Atrial_Appendage	No
ENSG00000105063	PPP6R1	19	55741148	0.185564	43	5	0.0501519	Nerve_Tibial	No
ENSG00000271820	ENSG00000271820	6	170575757	0.185618	9	3	0.1604	Pancreas	No
ENSG00000100842	EFS	14	23825611	0.185659	30	3	0.2242	Heart_Atrial_Appendage	No
ENSG00000161057	PSMC2	7	102984701	0.185754	7	4	0.02984	Brain_Substantia_nigra	No
ENSG00000187049	TMEM216	11	61159159	0.185827	43	2	0.235	Artery_Tibial	No
ENSG00000121851	POLR3GL	1	145456236	0.185863	16	2	0.110539	Breast_Mammary_Tissue	No
ENSG00000120727	PAIP2	5	138677276	0.1859	1	1	0.1859	Skin_Not_Sun_Exposed_Suprapubic	No
ENSG00000143355	LHX9	1	197881037	0.185927	2	2	0.06683	Artery_Coronary	No
ENSG00000023892	DEF6	6	35265595	0.185972	44	3	0.0371443	Adrenal_Gland	No
ENSG00000145321	GC	4	72607410	0.185998	11	3	0.2134	Uterus	No
ENSG00000172795	DCP2	5	112312399	0.186094	45	4	0.0680337	Vagina	No
ENSG00000115758	ODC1	2	10580094	0.18615	26	6	0.07116	Brain_Hypothalamus	No
ENSG00000170836	PPM1D	17	58677544	0.186151	3	2	0.07115	Brain_Cerebellar_Hemisphere	No
ENSG00000139767	SRRM4	12	119419300	0.186267	7	4	0.06145	Artery_Aorta	No
ENSG00000143379	SETDB1	1	150898739	0.186278	20	3	0.1154	Stomach	No
ENSG00000231528	FAM225A	9	115875353	0.186413	29	3	0.0725046	Adipose_Subcutaneous	No
ENSG00000173267	SNCG	10	88718375	0.18643	43	6	0.0555052	Adrenal_Gland	No
ENSG00000128383	APOBEC3A	22	39348746	0.186561	24	5	0.1112	Stomach	No
ENSG00000114316	USP4	3	49315264	0.186569	43	2	0.03505	Skin_Not_Sun_Exposed_Suprapubic	No
ENSG00000101363	MANBAL	20	35918041	0.186695	45	4	0.215786	Breast_Mammary_Tissue	No
ENSG00000258077	ENSG00000258077	12	75956982	0.186803	4	1	0.1809	Esophagus_Mucosa	No
ENSG00000229453	SPINK8	3	48348336	0.187023	19	1	0.173602	Minor_Salivary_Gland	No
ENSG00000221983	UBA52	19	18682540	0.187029	45	2	0.0422025	Brain_Caudate_basal_ganglia	No
ENSG00000008438	PGLYRP1	19	46522411	0.187037	19	3	0.02783	Artery_Aorta	No
ENSG00000124721	DNAH8	6	38683117	0.18707	4	4	0.1163	Skin_Sun_Exposed_Lower_leg	No
ENSG00000140983	RHOT2	16	718086	0.187172	43	6	0.0456768	Adrenal_Gland	No
ENSG00000231606	ENSG00000231606	1	14548386	0.1873	1	1	0.1873	Esophagus_Gastroesophageal_Junction	No
ENSG00000203818	-	0	149400131	0.187323	5	2	0.068387	Spleen	No
ENSG00000132963	POMP	13	29233241	0.18736	5	2	0.119	Nerve_Tibial	No
ENSG00000125266	EFNB2	13	107142079	0.187362	31	7	0.008036	Brain_Hypothalamus	No
ENSG00000154760	SLFN13	17	33762115	0.187363	43	11	0.1313	Brain_Putamen_basal_ganglia	No
ENSG00000186075	ZPBP2	17	38024417	0.1874	2	1	0.1874	Prostate	No
ENSG00000157087	ATP2B2	3	10365707	0.187467	41	5	0.117345	Spleen	No
ENSG00000243910	TUBA4B	2	220117965	0.187525	5	3	0.07741	Muscle_Skeletal	No
ENSG00000205866	FAM99A	11	1686827	0.187581	4	4	0.0760993	Pancreas	No
ENSG00000135828	RNASEL	1	182542769	0.187615	38	4	0.151905	Esophagus_Mucosa	No
ENSG00000177706	FAM20C	7	192969	0.18767	32	11	0.0164461	Esophagus_Mucosa	No
ENSG00000197771	MCMBP	10	121588972	0.187813	44	4	0.05537	Small_Intestine_Terminal_Ileum	No
ENSG00000182333	LIPF	10	90424198	0.187817	34	1	0.1885	Brain_Hypothalamus	No
ENSG00000172113	NME6	3	48334754	0.187886	45	1	0.06094	Adipose_Subcutaneous	No
ENSG00000170484	KRT74	12	52959566	0.187888	4	3	0.06891	Prostate	No
ENSG00000125741	OPA3	19	46030685	0.187942	31	9	0.0188941	Thyroid	No
ENSG00000106031	HOXA13	7	27233122	0.188	1	1	0.188	Colon_Transverse	No
ENSG00000167910	CYP7A1	8	59402737	0.188091	21	3	0.008067	Esophagus_Muscularis	No
ENSG00000179833	SERTAD2	2	64858755	0.188095	33	2	0.09011	Brain_Amygdala	No
ENSG00000161960	EIF4A1	17	7476024	0.188096	12	5	0.06943	Brain_Amygdala	No
ENSG00000261308	FIGNL2	12	52214243	0.188117	25	4	0.0842051	Adipose_Subcutaneous	No
ENSG00000178498	DTX3	12	57998405	0.188162	19	3	0.05904	Spleen	No
ENSG00000151577	DRD3	3	113847499	0.188189	2	2	0.08917	Brain_Caudate_basal_ganglia	No
ENSG00000275718	CCL15	17	34323475	0.188215	24	3	0.01299	Esophagus_Muscularis	No
ENSG00000271601	LIX1L	1	146619839	0.188237	21	4	0.0186135	Skin_Sun_Exposed_Lower_leg	No
ENSG00000272514	CFAP206	6	88117701	0.188252	39	3	0.062345	Skin_Not_Sun_Exposed_Suprapubic	No
ENSG00000148841	ITPRIP	10	106071894	0.188262	37	3	0.0785116	Skin_Not_Sun_Exposed_Suprapubic	No
ENSG00000100034	PPM1F	22	22273793	0.188332	38	5	0.0660906	Brain_Anterior_cingulate_cortex_BA24	No
ENSG00000170325	PRDM10	11	129769601	0.188401	38	2	0.07393	Brain_Hippocampus	No
ENSG00000162763	LRRC52	1	165513244	0.188469	10	2	0.0807051	Lung	No
ENSG00000205456	TP53TG3D	16	32264040	0.188484	2	2	0.08042	Esophagus_Mucosa	No
ENSG00000265282	ENSG00000265282	17	61507829	0.1885	1	1	0.1885	Minor_Salivary_Gland	No
ENSG00000162894	FCMR	1	207077731	0.188597	21	2	0.07228	Muscle_Skeletal	No
ENSG00000144229	THSD7B	2	137523115	0.188635	38	5	0.0306861	Skin_Not_Sun_Exposed_Suprapubic	No
ENSG00000182179	UBA7	3	49842640	0.188638	13	4	0.03994	Artery_Coronary	No
ENSG00000152939	MARVELD2	5	68710939	0.188658	38	2	0.0392667	Nerve_Tibial	No
ENSG00000254695	ENSG00000254695	11	15665431	0.1887	1	1	0.1887	Nerve_Tibial	No
ENSG00000147604	RPL7	8	74202506	0.188741	25	4	0.0374113	Thyroid	No
ENSG00000184677	ZBTB40	1	22778344	0.188952	32	3	0.03873	Brain_Hippocampus	No
ENSG00000253309	SERPINE3	13	51909909	0.188978	38	2	0.0886127	Brain_Caudate_basal_ganglia	No
ENSG00000104055	TGM5	15	43524793	0.189068	27	3	0.0618123	Esophagus_Muscularis	No
ENSG00000197442	MAP3K5	6	136878185	0.189068	37	4	0.005075	Artery_Tibial	No
ENSG00000187288	CIDEC	3	9908398	0.189103	27	4	0.059421	Adipose_Subcutaneous	No
ENSG00000198792	TMEM184B	22	38615298	0.189154	44	5	0.0460204	Brain_Cerebellar_Hemisphere	No
ENSG00000242366	UGT1A8	2	234668894	0.189188	4	3	0.128304	Colon_Transverse	No
ENSG00000148965	SAA4	11	18252896	0.189246	34	5	0.0123789	Artery_Aorta	No
ENSG00000133997	MED6	14	71047974	0.189286	25	7	0.1138	Artery_Aorta	No
ENSG00000204624	DISP3	1	11539223	0.189296	22	6	0.0246589	Brain_Anterior_cingulate_cortex_BA24	No
ENSG00000230626	ENSG00000230626	7	128766572	0.189419	8	3	0.05677	Spleen	No
ENSG00000122481	RWDD3	1	95699711	0.189426	44	3	0.0480334	Brain_Hippocampus	No
ENSG00000142484	TM4SF5	17	4675179	0.189439	4	2	0.167704	Liver	No
ENSG00000096968	JAK2	9	4985033	0.189444	15	9	0.1176	Artery_Tibial	No
ENSG00000175581	MRPL48	11	73498361	0.189453	44	4	0.0347207	Adipose_Subcutaneous	No
ENSG00000092445	TYRO3	15	41849873	0.189501	20	7	0.0010173	Brain_Hypothalamus	No
ENSG00000145220	LYAR	4	4269428	0.189558	36	4	0.0115575	Colon_Transverse	No
ENSG00000198440	ZNF583	19	56909335	0.189637	29	3	0.0445621	Minor_Salivary_Gland	No
ENSG00000138002	IFT172	2	27667238	0.189728	38	4	0.142	Brain_Cerebellum	No
ENSG00000176986	SEC24C	10	75504120	0.189756	43	2	0.0482745	Thyroid	No
ENSG00000108679	LGALS3BP	17	76967320	0.189862	40	6	0.0799	Brain_Nucleus_accumbens_basal_ganglia	No
ENSG00000171862	PTEN	10	89622870	0.189899	8	3	0.05261	Colon_Sigmoid	No
ENSG00000164296	TIGD6	5	149372681	0.18998	45	4	0.00242076	Colon_Transverse	No
ENSG00000175874	CREG2	2	101962013	0.190022	21	4	0.183793	Colon_Transverse	No
ENSG00000167695	TLCD3A	17	635652	0.190038	43	3	0.07881	Minor_Salivary_Gland	No
ENSG00000267898	ENSG00000267898	19	49467232	0.190061	3	3	0.1306	Brain_Caudate_basal_ganglia	No
ENSG00000123144	TRIR	19	12841454	0.190176	41	1	0.1911	Artery_Coronary	No
ENSG00000204305	AGER	6	32148745	0.190211	42	3	0.0454676	Uterus	No
ENSG00000103489	XYLT1	16	17195626	0.190311	25	8	0.0242959	Ovary	No
ENSG00000116035	VAX2	2	71127720	0.190321	40	6	0.0454729	Thyroid	No
ENSG00000256092	SBNO1-AS1	12	123848415	0.190325	45	2	0.0327142	Brain_Amygdala	No
ENSG00000233718	MYCNOS	2	16061159	0.1904	1	1	0.1904	Nerve_Tibial	No
ENSG00000122592	HOXA7	7	27193335	0.19042	25	5	0.131969	Esophagus_Mucosa	No
ENSG00000163634	THOC7	3	63819546	0.190511	43	6	0.22323	Prostate	No
ENSG00000100281	HMGXB4	22	35653445	0.190542	39	2	0.1113	Brain_Frontal_Cortex_BA9	No
ENSG00000146839	ZAN	7	100331249	0.190595	3	2	0.0831211	Skin_Sun_Exposed_Lower_leg	No
ENSG00000107959	PITRM1	10	3179920	0.190639	45	3	0.0119204	Thyroid	No
ENSG00000105672	ETV2	19	36132647	0.190819	39	5	0.0654846	Skin_Sun_Exposed_Lower_leg	No
ENSG00000254367	ENSG00000254367	8	8581203	0.190828	1	1	0.190828	Spleen	No
ENSG00000122515	ZMIZ2	7	44788180	0.190936	42	3	0.0298162	Brain_Hypothalamus	No
ENSG00000267416	HEATR6-DT	17	58156670	0.190963	22	2	0.0583195	Vagina	No
ENSG00000132881	CPLANE2	1	16558195	0.190988	45	1	0.0324793	Uterus	No
ENSG00000173013	CCDC96	4	7042579	0.191106	40	6	0.0591385	Esophagus_Mucosa	No
ENSG00000184451	CCR10	17	40830907	0.191129	30	2	0.08871	Ovary	No
ENSG00000173890	GPR160	3	169755717	0.191238	43	2	0.0253309	Artery_Coronary	No
ENSG00000142208	AKT1	14	105235686	0.191245	37	7	0.06529	Stomach	No
ENSG00000039068	CDH1	16	68771128	0.19129	27	3	0.194362	Esophagus_Mucosa	No
ENSG00000225930	LINC02249	15	30488239	0.1913	1	1	0.1913	Thyroid	No
ENSG00000232294	ENSG00000232294	20	51288456	0.191389	2	2	0.07471	Spleen	No
ENSG00000152767	FARP1	13	98794816	0.191398	30	7	0.08853	Heart_Atrial_Appendage	No
ENSG00000197705	KLHL14	18	30252634	0.191401	37	6	0.0236963	Esophagus_Muscularis	No
ENSG00000184226	PCDH9	13	66876967	0.191451	44	4	0.003004	Prostate	No
ENSG00000103152	MPG	16	127006	0.191548	43	6	0.0568438	Artery_Coronary	No
ENSG00000146039	SLC17A4	6	25754927	0.191622	8	5	0.0184903	Colon_Sigmoid	No
ENSG00000163960	UBXN7	3	196074533	0.191651	41	5	0.0127316	Pancreas	No
ENSG00000236104	ZBTB22	6	33282183	0.191659	31	2	0.05143	Adipose_Visceral_Omentum	No
ENSG00000086967	MYBPC2	19	50936160	0.191681	19	3	0.04834	Brain_Anterior_cingulate_cortex_BA24	No
ENSG00000186431	FCAR	19	55385704	0.191693	28	8	0.02987	Ovary	No
ENSG00000082515	MRPL22	5	154320630	0.191699	9	3	0.09256	Brain_Caudate_basal_ganglia	No
ENSG00000231500	RPS18	6	33239787	0.191719	45	1	0.1152	Adrenal_Gland	No
ENSG00000263956	NBPF11	1	148788461	0.191743	44	2	0.193144	Minor_Salivary_Gland	No
ENSG00000197756	RPL37A	2	217362912	0.191781	26	3	0.0273751	Breast_Mammary_Tissue	No
ENSG00000224877	NDUFAF8	17	79213039	0.191909	45	4	0.00589944	Brain_Cerebellar_Hemisphere	No
ENSG00000175449	RFESD	5	94982458	0.192128	36	4	0.0115164	Brain_Amygdala	No
ENSG00000213923	CSNK1E	22	38686697	0.192128	42	3	0.00667644	Artery_Aorta	No
ENSG00000232311	-	0	110147725	0.192146	27	1	0.0674126	Adipose_Subcutaneous	No
ENSG00000111731	C2CD5	12	22601517	0.192163	43	1	0.0657928	Colon_Sigmoid	No
ENSG00000260025	CRIM1-DT	2	36581892	0.192178	15	4	0.1377	Breast_Mammary_Tissue	No
ENSG00000133107	TRPC4	13	38210773	0.192217	33	7	0.01178	Artery_Tibial	No
ENSG00000182700	IGIP	5	139505521	0.1923	1	1	0.1923	Brain_Hippocampus	No
ENSG00000267726	LINC02565	18	54836846	0.1923	1	1	0.1923	Liver	No
ENSG00000170234	PWWP2A	5	159488808	0.192384	44	4	0.0228476	Brain_Frontal_Cortex_BA9	No
ENSG00000279652	ENSG00000279652	22	36388368	0.192391	24	2	0.09193	Brain_Cerebellar_Hemisphere	No
ENSG00000101695	RNF125	18	29598335	0.192463	18	7	0.04071	Artery_Aorta	No
ENSG00000175877	TMEM270	7	73275489	0.192464	9	3	0.0629492	Prostate	No
ENSG00000125691	RPL23	17	37004118	0.192502	32	4	0.04184	Artery_Tibial	No
ENSG00000151327	FAM177A1	14	35514113	0.192548	44	4	0.0142419	Brain_Substantia_nigra	No
ENSG00000188316	ENO4	10	118609023	0.192564	2	2	0.06959	Colon_Transverse	No
ENSG00000146386	ABRACL	6	139349819	0.192579	45	5	0.0123118	Skin_Sun_Exposed_Lower_leg	No
ENSG00000260456	C16orf95	16	87117168	0.19284	40	6	0.0418	Brain_Spinal_cord_cervical_c-1	No
ENSG00000129159	KCNC1	11	17756359	0.192848	10	4	0.3129	Brain_Cerebellar_Hemisphere	No
ENSG00000110080	ST3GAL4	11	126225535	0.19289	41	9	0.03985	Artery_Coronary	No
ENSG00000153094	BCL2L11	2	111876955	0.192899	40	6	0.03769	Brain_Anterior_cingulate_cortex_BA24	No
ENSG00000099960	SLC7A4	22	21383007	0.192977	39	4	0.00812925	Skin_Not_Sun_Exposed_Suprapubic	No
ENSG00000261087	ZNNT1	8	102179033	0.192997	33	3	0.0357654	Minor_Salivary_Gland	No
ENSG00000137474	MYO7A	11	76839310	0.193021	43	7	0.0439885	Whole_Blood	No
ENSG00000127526	SLC35E1	19	16660642	0.19307	45	5	0.0223991	Minor_Salivary_Gland	No
ENSG00000066279	ASPM	1	197053258	0.193152	9	3	0.071173	Breast_Mammary_Tissue	No
ENSG00000196074	SYCP2	20	58438618	0.193193	44	3	0.0439635	Liver	No
ENSG00000277851	LINC02391	12	92641472	0.193197	26	2	0.0538458	Heart_Atrial_Appendage	No
ENSG00000175203	DCTN2	12	57923885	0.193269	43	2	0.00651474	Adipose_Visceral_Omentum	No
ENSG00000156398	SFXN2	10	104474295	0.193273	38	3	0.009223	Brain_Hippocampus	No
ENSG00000130720	FIBCD1	9	133777825	0.193293	10	8	0.044	Brain_Hippocampus	No
ENSG00000077150	NFKB2	10	104153867	0.193302	30	5	0.08041	Whole_Blood	No
ENSG00000172375	C2CD2L	11	118972908	0.193318	24	3	0.2053	Adipose_Subcutaneous	No
ENSG00000116729	WLS	1	68564142	0.193345	25	10	0.09678	Colon_Transverse	No
ENSG00000206053	JPT2	16	1728257	0.193395	45	1	0.170071	Esophagus_Mucosa	No
ENSG00000055163	CYFIP2	5	156693089	0.193582	42	5	0.02698	Thyroid	No
ENSG00000106459	NRF1	7	129251555	0.193588	40	6	0.173087	Minor_Salivary_Gland	No
ENSG00000133059	DSTYK	1	205111632	0.193592	45	4	0.07813	Brain_Substantia_nigra	No
ENSG00000196912	ANKRD36B	2	98108978	0.193603	17	4	0.01706	Skin_Not_Sun_Exposed_Suprapubic	No
ENSG00000182149	IST1	16	71879899	0.1937	44	2	0.070122	Adipose_Visceral_Omentum	No
ENSG00000143032	BARHL2	1	91177096	0.1937	1	1	0.1937	Brain_Amygdala	No
ENSG00000111602	TIMELESS	12	56810903	0.193735	8	5	0.02937	Esophagus_Gastroesophageal_Junction	No
ENSG00000261390	MAFTRR	16	79750622	0.193753	41	1	0.125771	Skin_Sun_Exposed_Lower_leg	No
ENSG00000225595	LINC01623	6	28827402	0.1938	1	1	0.1938	Brain_Hypothalamus	No
ENSG00000021852	C8B	1	57394883	0.193823	4	4	0.0632961	Minor_Salivary_Gland	No
ENSG00000008018	PSMB1	6	170844205	0.193846	45	2	0.0592842	Pancreas	No
ENSG00000135046	ANXA1	9	75766673	0.193962	42	4	0.0242268	Uterus	No
ENSG00000204304	PBX2	6	32152512	0.193975	36	7	0.060415	Breast_Mammary_Tissue	No
ENSG00000165521	EML5	14	89078775	0.194034	4	3	0.1272	Artery_Aorta	No
ENSG00000059728	MXD1	2	70124820	0.194041	27	3	0.0932691	Nerve_Tibial	No
ENSG00000187479	C11orf96	11	43946892	0.194073	34	6	0.0664266	Whole_Blood	No
ENSG00000160446	ZDHHC12	9	131483148	0.19415	23	3	0.0741901	Thyroid	No
ENSG00000184916	JAG2	14	105607318	0.194153	16	6	0.0417645	Ovary	No
ENSG00000100906	NFKBIA	14	35870717	0.194215	1	1	0.194215	Brain_Frontal_Cortex_BA9	No
ENSG00000126091	ST3GAL3	1	44171495	0.19423	39	3	0.0341855	Esophagus_Muscularis	No
ENSG00000161381	PLXDC1	17	37219556	0.194294	41	7	0.0314882	Esophagus_Muscularis	No
ENSG00000074964	ARHGEF10L	1	17866330	0.194329	12	4	0.0501221	Esophagus_Muscularis	No
ENSG00000167693	NXN	17	702553	0.194344	35	14	0.0519731	Brain_Frontal_Cortex_BA9	No
ENSG00000156150	ALX3	1	110602616	0.19436	9	2	0.2475	Brain_Frontal_Cortex_BA9	No
ENSG00000119185	ITGB1BP1	2	9543604	0.194403	44	8	0.0420236	Muscle_Skeletal	No
ENSG00000143147	GPR161	1	168053997	0.194425	44	6	0.02777	Esophagus_Mucosa	No
ENSG00000253619	ENSG00000253619	8	121925305	0.194555	1	1	0.194555	Muscle_Skeletal	No
ENSG00000272915	ENSG00000272915	7	127904579	0.194576	3	2	0.09832	Uterus	No
ENSG00000261363	ENSG00000261363	16	87100311	0.1946	1	1	0.1946	Nerve_Tibial	No
ENSG00000164068	RNF123	3	49726932	0.194611	40	1	0.1816	Brain_Hippocampus	No
ENSG00000176046	NUPR1	16	28548606	0.194651	43	5	0.0597499	Skin_Sun_Exposed_Lower_leg	No
ENSG00000117448	AKR1A1	1	46016215	0.19471	40	3	0.0343991	Thyroid	No
ENSG00000171940	ZNF217	20	52183604	0.194713	38	2	0.0970724	Brain_Cortex	No
ENSG00000074370	ATP2A3	17	3827169	0.194768	39	9	0.0156069	Esophagus_Gastroesophageal_Junction	No
ENSG00000189319	FAM53B	10	126307861	0.194772	17	4	0.1618	Skin_Not_Sun_Exposed_Suprapubic	No
ENSG00000064218	DMRT3	9	976964	0.19478	16	4	0.073	Adipose_Visceral_Omentum	No
ENSG00000134030	CTIF	18	46065417	0.194831	28	8	0.03491	Heart_Atrial_Appendage	No
ENSG00000197467	COL13A1	10	71561644	0.194862	22	13	0.08008	Thyroid	No
ENSG00000232053	ENSG00000232053	7	135777673	0.194984	1	1	0.194984	Colon_Sigmoid	No
ENSG00000185344	ATP6V0A2	12	124196865	0.19504	45	2	0.00286216	Brain_Spinal_cord_cervical_c-1	No
ENSG00000269916	-	0	85657322	0.1951	20	1	0.1951	Brain_Hippocampus	No
ENSG00000165105	RASEF	9	85594500	0.195207	14	6	0.0873017	Brain_Caudate_basal_ganglia	No
ENSG00000154518	ATP5MC3	2	176040986	0.195212	45	2	0.0600348	Brain_Amygdala	No
ENSG00000188266	HYKK	15	78799906	0.195216	33	5	0.09569	Adipose_Subcutaneous	No
ENSG00000245651	ENSG00000245651	12	58263618	0.195288	24	2	0.1067	Lung	No
ENSG00000081059	TCF7	5	133450402	0.195344	27	8	0.08248	Heart_Left_Ventricle	No
ENSG00000161835	TAMALIN	12	52400724	0.195352	39	2	0.109971	Artery_Aorta	No
ENSG00000111275	ALDH2	12	112204691	0.195356	45	2	0.0131796	Muscle_Skeletal	No
ENSG00000174989	FBXW8	12	117348761	0.195545	43	4	0.0921193	Adipose_Visceral_Omentum	No
ENSG00000114861	FOXP1	3	71003844	0.195551	37	2	0.06783	Heart_Left_Ventricle	No
ENSG00000092841	MYL6	12	56551945	0.195751	9	2	0.1404	Whole_Blood	No
ENSG00000205133	TRIQK	8	93895758	0.195776	45	4	0.0214	Skin_Sun_Exposed_Lower_leg	No
ENSG00000151726	ACSL1	4	185676749	0.195779	31	5	0.01004	Brain_Caudate_basal_ganglia	No
ENSG00000215241	LINC02449	12	8388011	0.195824	38	11	0.0500239	Adipose_Visceral_Omentum	No
ENSG00000123500	COL10A1	6	116440086	0.195843	34	2	0.066591	Breast_Mammary_Tissue	No
ENSG00000136928	GABBR2	9	101050391	0.195854	19	3	0.1388	Brain_Putamen_basal_ganglia	No
ENSG00000204590	GNL1	6	30509154	0.19588	5	2	0.1772	Colon_Sigmoid	No
ENSG00000230487	PSMG3-AS1	7	1609709	0.195884	45	5	0.183024	Brain_Nucleus_accumbens_basal_ganglia	No
ENSG00000278192	ENSG00000278192	20	6046611	0.195996	29	4	0.0847523	Ovary	No
ENSG00000170498	KISS1	1	204159469	0.196042	20	4	0.0130975	Brain_Anterior_cingulate_cortex_BA24	No
ENSG00000145536	ADAMTS16	5	5140443	0.196117	18	7	0.06725	Esophagus_Gastroesophageal_Junction	No
ENSG00000105479	ODAD1	19	48799714	0.196153	45	4	0.063999	Heart_Left_Ventricle	No
ENSG00000116251	RPL22	1	6241329	0.196196	44	4	0.0289965	Thyroid	No
ENSG00000173535	TNFRSF10C	8	22941868	0.1962	45	4	0.0466927	Brain_Spinal_cord_cervical_c-1	No
ENSG00000163346	PBXIP1	1	154916552	0.196215	15	4	0.02357	Brain_Amygdala	No
ENSG00000233508	PTPRT-DT	20	41818862	0.1964	1	1	0.1964	Brain_Hypothalamus	No
ENSG00000109272	PF4V1	4	74718906	0.196402	4	2	0.0718433	Whole_Blood	No
ENSG00000198252	STYX	14	53196898	0.196536	45	2	0.1367	Pancreas	No
ENSG00000108515	ENO3	17	4851387	0.196554	40	4	0.05747	Pancreas	No
ENSG00000157111	TMEM171	5	72416119	0.196714	34	4	0.07556	Brain_Hypothalamus	No
ENSG00000172936	MYD88	3	38179969	0.196737	11	3	0.2329	Pancreas	No
ENSG00000184471	C1QTNF8	16	1140005	0.196749	11	5	0.05601	Brain_Hypothalamus	No
ENSG00000122548	KIAA0087	7	26572740	0.196777	30	4	0.0255138	Brain_Cortex	No
ENSG00000157064	NMNAT2	1	183217372	0.196825	39	4	0.04832	Spleen	No
ENSG00000169583	CLIC3	9	139889087	0.196827	25	5	0.02357	Brain_Caudate_basal_ganglia	No
ENSG00000171241	SHCBP1	16	46614466	0.196836	41	2	0.0596739	Brain_Cortex	No
ENSG00000205837	LINC00487	2	6868309	0.196966	44	2	0.0353247	Adipose_Subcutaneous	No
ENSG00000125967	NECAB3	20	32244893	0.196971	36	2	0.07766	Thyroid	No
ENSG00000226900	ENSG00000226900	10	134325130	0.197086	17	5	0.05977	Stomach	No
ENSG00000143107	FNDC7	1	109255279	0.197153	10	4	0.024	Brain_Cerebellum	No
ENSG00000172508	CARNS1	11	67182439	0.197166	42	2	0.06795	Adipose_Subcutaneous	No
ENSG00000165071	TMEM71	8	133697253	0.197188	25	7	0.05017	Lung	No
ENSG00000183166	CALN1	7	71244476	0.19732	12	3	0.148307	Pancreas	No
ENSG00000110195	FOLR1	11	71900602	0.197458	31	3	0.0511806	Lung	No
ENSG00000181666	ZNF875	19	37803739	0.197695	43	3	0.05203	Ovary	No
ENSG00000156299	TIAM1	21	32490734	0.197746	21	8	0.04548	Artery_Tibial	No
ENSG00000151892	GFRA1	10	117816444	0.197768	9	5	0.07831	Skin_Not_Sun_Exposed_Suprapubic	No
ENSG00000133321	PLAAT4	11	63304281	0.197812	33	2	0.1742	Artery_Coronary	No
ENSG00000095587	TLL2	10	98124363	0.197822	32	6	0.05815	Pituitary	No
ENSG00000122694	GLIPR2	9	36136732	0.197862	44	7	0.0230753	Brain_Cerebellar_Hemisphere	No
ENSG00000172780	RAB43	3	128806412	0.19789	45	1	0.1253	Breast_Mammary_Tissue	No
ENSG00000231826	LINC01819	2	43254992	0.197923	38	7	0.0165907	Skin_Not_Sun_Exposed_Suprapubic	No
ENSG00000163885	CFAP100	3	126113782	0.197951	23	8	0.0878892	Lung	No
ENSG00000198836	OPA1	3	193310933	0.197977	22	4	0.0210766	Muscle_Skeletal	No
ENSG00000275142	-	0	19852535	0.198098	35	1	0.095923	Esophagus_Gastroesophageal_Junction	No
ENSG00000179636	TPPP2	14	21492268	0.198121	8	6	0.0456023	Brain_Caudate_basal_ganglia	No
ENSG00000198125	MB	22	36002811	0.198189	36	4	0.03382	Adrenal_Gland	No
ENSG00000267308	UCA1-AS1	19	15937855	0.1982	1	1	0.1982	Pituitary	No
ENSG00000159335	PTMS	12	6874682	0.198203	13	4	0.01102	Nerve_Tibial	No
ENSG00000198258	UBL5	19	9938568	0.19827	42	2	0.08849	Adipose_Visceral_Omentum	No
ENSG00000126860	EVI2A	17	29644578	0.198379	43	1	0.1772	Adipose_Visceral_Omentum	No
ENSG00000167548	KMT2D	12	49412758	0.1984	2	1	0.1984	Brain_Nucleus_accumbens_basal_ganglia	No
ENSG00000167323	STIM1	11	3875757	0.198422	19	8	0.1292	Heart_Left_Ventricle	No
ENSG00000156042	CFAP70	10	75013517	0.198425	42	1	0.0876355	Adipose_Subcutaneous	No
ENSG00000185053	SGCZ	8	13947373	0.198452	3	1	0.05589	Brain_Cerebellar_Hemisphere	No
ENSG00000259974	LINC00261	20	22528309	0.198482	7	3	0.07543	Brain_Substantia_nigra	No
ENSG00000186086	NBPF6	1	108918421	0.1985	1	1	0.1985	Artery_Tibial	No
ENSG00000145384	FABP2	4	120238405	0.198598	8	3	0.02301	Heart_Left_Ventricle	No
ENSG00000104325	DECR1	8	91013633	0.198605	33	5	0.00887383	Skin_Not_Sun_Exposed_Suprapubic	No
ENSG00000145390	USP53	4	120133742	0.198809	44	6	0.02665	Adrenal_Gland	No
ENSG00000236427	CCDST	1	152178334	0.198871	3	3	0.0418846	Prostate	No
ENSG00000245060	LINC00847	5	180257957	0.198946	44	4	0.006779	Brain_Amygdala	No
ENSG00000166743	ACSM1	16	20634559	0.19911	44	6	0.0554027	Stomach	No
ENSG00000138109	CYP2C9	10	96698415	0.199233	15	4	0.2048	Skin_Sun_Exposed_Lower_leg	No
ENSG00000274828	ENSG00000274828	18	77437284	0.199302	45	3	0.0477532	Brain_Putamen_basal_ganglia	No
ENSG00000110047	EHD1	11	64619114	0.1994	45	4	0.1047	Skin_Sun_Exposed_Lower_leg	No
ENSG00000144843	ADPRH	3	119298115	0.19945	45	2	0.0413529	Whole_Blood	No
ENSG00000164904	ALDH7A1	5	125877533	0.199483	45	3	0.0294426	Brain_Substantia_nigra	No
ENSG00000101473	ACOT8	20	44470360	0.199513	44	3	0.1182	Brain_Hippocampus	No
ENSG00000214087	ARL16	17	79648204	0.199513	45	1	0.133386	Uterus	No
ENSG00000156265	MAP3K7CL	21	30449792	0.199592	39	3	0.0197017	Brain_Frontal_Cortex_BA9	No
ENSG00000167612	ANKRD33	12	52281744	0.199602	15	5	0.0133318	Brain_Cortex	No
ENSG00000166326	TRIM44	11	35684353	0.199797	20	5	0.04981	Brain_Cerebellar_Hemisphere	No
ENSG00000272226	ENSG00000272226	1	59278480	0.199816	10	2	0.1539	Colon_Transverse	No
ENSG00000007001	UPP2	2	158733214	0.199843	2	2	0.0727248	Brain_Putamen_basal_ganglia	No
ENSG00000185567	AHNAK2	14	105403581	0.1999	42	5	0.00934272	Brain_Amygdala	No
ENSG00000109790	KLHL5	4	39046659	0.19996	40	5	0.0118231	Whole_Blood	No
ENSG00000171403	KRT9	17	39722096	0.2	1	1	0.2	Colon_Transverse	No
ENSG00000172086	KRCC1	2	88326724	0.200061	40	3	0.05122	Brain_Amygdala	No
ENSG00000198729	PPP1R14C	6	150464212	0.200099	20	15	0.06561	Lung	No
ENSG00000165966	PDZRN4	12	41582250	0.200106	44	8	0.1269	Adipose_Visceral_Omentum	No
ENSG00000106823	ECM2	9	95256365	0.200118	44	5	0.12629	Spleen	No
ENSG00000205670	SMIM11	21	35747779	0.200154	1	1	0.200154	Stomach	No
ENSG00000225637	ENSG00000225637	21	44783212	0.200165	4	2	0.235	Skin_Not_Sun_Exposed_Suprapubic	No
ENSG00000064933	PMS1	2	190649107	0.200206	45	2	0.0295535	Brain_Cerebellar_Hemisphere	No
ENSG00000166479	TMX3	18	66340925	0.200253	45	2	0.0407145	Brain_Amygdala	No
ENSG00000278916	CEP83-DT	12	94853778	0.200301	38	4	0.0920479	Prostate	No
ENSG00000166780	BMERB1	16	15528152	0.200371	27	9	0.1113	Colon_Transverse	No
ENSG00000266028	SRGAP2	1	206266906	0.200539	4	3	0.107611	Heart_Left_Ventricle	No
ENSG00000213563	C8orf82	8	145751117	0.200593	27	5	0.04014	Uterus	No
ENSG00000185149	NPY2R	4	156129781	0.200611	25	7	0.0172575	Brain_Substantia_nigra	No
ENSG00000115875	SRSF7	2	38970741	0.200621	38	3	0.0229492	Skin_Not_Sun_Exposed_Suprapubic	No
ENSG00000185883	ATP6V0C	16	2563871	0.200688	2	2	0.1085	Esophagus_Gastroesophageal_Junction	No
ENSG00000162757	C1orf74	1	209955661	0.200784	40	3	0.2557	Adipose_Visceral_Omentum	No
ENSG00000177191	B3GNT8	19	41931264	0.200789	45	3	0.00549955	Artery_Coronary	No
ENSG00000168398	BDKRB2	14	96671016	0.200961	40	8	0.04429	Minor_Salivary_Gland	No
ENSG00000269486	ERVK9-11	19	39425976	0.201036	42	2	0.0387271	Heart_Left_Ventricle	No
ENSG00000181381	DDX60L	4	169277886	0.201044	23	7	0.08227	Brain_Putamen_basal_ganglia	No
ENSG00000203883	SOX18	20	62679076	0.201194	36	3	0.0351011	Brain_Substantia_nigra	No
ENSG00000046604	DSG2	18	29078006	0.201208	41	4	0.0269839	Thyroid	No
ENSG00000142409	ZNF787	19	56598732	0.201266	5	3	0.1104	Brain_Cerebellum	No
ENSG00000180509	KCNE1	21	35818988	0.201269	24	3	0.1065	Heart_Atrial_Appendage	No
ENSG00000164920	OSR2	8	99956631	0.201329	33	4	0.0495809	Small_Intestine_Terminal_Ileum	No
ENSG00000116039	ATP6V1B1	2	71163012	0.20137	31	7	0.0205346	Esophagus_Muscularis	No
ENSG00000127080	IPPK	9	95375466	0.201399	45	5	0.0685095	Liver	No
ENSG00000180198	RCC1	1	28832455	0.201408	39	5	0.0467194	Pancreas	No
ENSG00000125503	PPP1R12C	19	55602281	0.201511	38	6	0.01053	Esophagus_Gastroesophageal_Junction	No
ENSG00000167566	NCKAP5L	12	50184929	0.201586	26	7	0.0293323	Pancreas	No
ENSG00000136630	HLX	1	221051699	0.201656	25	5	0.0853023	Brain_Caudate_basal_ganglia	No
ENSG00000283286	ENSG00000283286	5	40411312	0.2017	1	1	0.2017	Colon_Transverse	No
ENSG00000147316	MCPH1	8	6264113	0.201822	27	7	0.03786	Breast_Mammary_Tissue	No
ENSG00000062038	CDH3	16	68670092	0.201843	25	3	0.080766	Brain_Caudate_basal_ganglia	No
ENSG00000225680	ENSG00000225680	14	54066550	0.2019	1	1	0.2019	Pancreas	No
ENSG00000223751	ENSG00000223751	2	742488	0.201929	2	2	0.1137	Nerve_Tibial	No
ENSG00000257137	LINC02874	12	52599368	0.202031	2	2	0.11421	Skin_Not_Sun_Exposed_Suprapubic	No
ENSG00000144635	DYNC1LI1	3	32567463	0.202054	37	9	0.02234	Skin_Sun_Exposed_Lower_leg	No
ENSG00000087299	L2HGDH	14	50704281	0.202116	28	4	0.03878	Brain_Cerebellar_Hemisphere	No
ENSG00000172724	CCL19	9	34689564	0.202147	43	2	0.0716541	Brain_Cerebellar_Hemisphere	No
ENSG00000283526	PRRT1B	9	134420909	0.202204	6	3	0.0581774	Colon_Transverse	No
ENSG00000140527	WDR93	15	90234028	0.202208	36	4	0.00780341	Esophagus_Muscularis	No
ENSG00000145284	SCD5	4	83550692	0.202245	34	7	0.07153	Lung	No
ENSG00000181788	SIAH2	3	150458914	0.202341	41	1	0.158508	Muscle_Skeletal	No
ENSG00000188086	PRSS45P	3	46783582	0.202528	44	2	0.03765	Colon_Sigmoid	No
ENSG00000130414	NDUFA10	2	240831867	0.202581	45	2	0.0478045	Brain_Frontal_Cortex_BA9	No
ENSG00000100526	CDKN3	14	54863567	0.202848	25	3	0.02965	Adipose_Subcutaneous	No
ENSG00000178149	DALRD3	3	49052921	0.202887	34	2	1.69e-06	Skin_Not_Sun_Exposed_Suprapubic	No
ENSG00000180787	ZFP3	17	4981543	0.202992	10	3	0.06594	Colon_Sigmoid	No
ENSG00000139620	KANSL2	12	49047184	0.203036	45	2	0.0221816	Artery_Tibial	No
ENSG00000277200	CCDC92B	17	2624094	0.203086	43	2	0.08433	Brain_Anterior_cingulate_cortex_BA24	No
ENSG00000197798	FAM118B	11	126081309	0.20311	30	6	0.01279	Brain_Frontal_Cortex_BA9	No
ENSG00000113296	THBS4	5	79287134	0.203211	37	9	0.003036	Breast_Mammary_Tissue	No
ENSG00000177000	MTHFR	1	11845780	0.203426	43	4	0.1252	Muscle_Skeletal	No
ENSG00000005801	ZNF195	11	3360491	0.203456	42	3	0.0951637	Pancreas	No
ENSG00000083535	PIBF1	13	73356197	0.203542	36	4	0.0502	Liver	No
ENSG00000102755	FLT1	13	28874489	0.203562	30	3	0.141129	Brain_Cerebellar_Hemisphere	No
ENSG00000109265	CRACD	4	57036361	0.203673	37	2	0.0473145	Artery_Aorta	No
ENSG00000259834	-	0	111196182	0.203707	43	4	0.0189407	Adipose_Subcutaneous	No
ENSG00000268654	MIMT1	19	57352270	0.203793	17	2	0.104912	Brain_Putamen_basal_ganglia	No
ENSG00000100258	LMF2	22	50941376	0.203874	45	5	0.0287511	Esophagus_Mucosa	No
ENSG00000131737	KRT34	17	39533902	0.203911	5	3	0.097733	Brain_Cerebellar_Hemisphere	No
ENSG00000157992	KRTCAP3	2	27665233	0.20394	43	2	0.117404	Brain_Hippocampus	No
ENSG00000244038	DDOST	1	20978270	0.203961	20	6	0.08293	Brain_Cerebellum	No
ENSG00000143742	SRP9	1	225965531	0.203977	44	4	0.101	Brain_Caudate_basal_ganglia	No
ENSG00000004534	RBM6	3	49977440	0.203982	44	1	0.1988	Brain_Nucleus_accumbens_basal_ganglia	No
ENSG00000128626	MRPS12	19	39421188	0.20402	25	2	0.07314	Brain_Caudate_basal_ganglia	No
ENSG00000084676	NCOA1	2	24714783	0.204094	45	4	0.00774272	Uterus	No
ENSG00000228031	ENSG00000228031	7	137029676	0.204127	17	3	0.04515	Brain_Frontal_Cortex_BA9	No
ENSG00000166340	TPP1	11	6634000	0.204127	23	3	0.144791	Thyroid	No
ENSG00000223572	CKMT1A	15	43985084	0.204148	22	3	0.07246	Colon_Sigmoid	No
ENSG00000167461	RAB8A	19	16222439	0.204258	42	3	0.0317379	Brain_Cerebellar_Hemisphere	No
ENSG00000113811	SELENOK	3	53918437	0.204286	44	3	0.0678614	Whole_Blood	No
ENSG00000254670	RASSF10-DT	11	13022637	0.20444	17	2	0.1217	Brain_Nucleus_accumbens_basal_ganglia	No
ENSG00000088325	TPX2	20	30327074	0.204455	41	5	0.0218992	Brain_Cerebellar_Hemisphere	No
ENSG00000196968	FUT11	10	75532049	0.204484	41	2	0.3026	Artery_Coronary	No
ENSG00000181982	CCDC149	4	24807739	0.204497	39	10	0.04694	Skin_Not_Sun_Exposed_Suprapubic	No
ENSG00000227683	ENSG00000227683	10	45659676	0.204533	6	3	0.0550527	Skin_Sun_Exposed_Lower_leg	No
ENSG00000183439	TRIM61	4	165875598	0.204558	38	1	0.0977422	Adipose_Subcutaneous	No
ENSG00000186714	CCDC73	11	32623792	0.2047	5	1	0.2047	Brain_Frontal_Cortex_BA9	No
ENSG00000149256	TENM4	11	78363876	0.204803	42	5	0.0407411	Thyroid	No
ENSG00000250508	LINC02701	11	68638132	0.204826	42	2	0.0562798	Esophagus_Gastroesophageal_Junction	No
ENSG00000128708	HAT1	2	172778958	0.204863	38	2	0.00345005	Whole_Blood	No
ENSG00000160201	U2AF1	21	44513066	0.204914	14	4	0.251	Nerve_Tibial	No
ENSG00000105556	MIER2	19	305575	0.204936	44	7	0.0265034	Brain_Hippocampus	No
ENSG00000114739	ACVR2B	3	38495342	0.205024	33	4	0.0960155	Whole_Blood	No
ENSG00000180596	H2BC4	6	26115101	0.205041	40	3	0.0376323	Brain_Anterior_cingulate_cortex_BA24	No
ENSG00000259517	LINC02169	16	54279456	0.205059	2	2	0.0760701	Skin_Sun_Exposed_Lower_leg	No
ENSG00000113300	CNOT6	5	179921412	0.205153	31	4	0.01964	Esophagus_Mucosa	No
ENSG00000123908	AGO2	8	141541264	0.205198	10	5	0.02831	Stomach	No
ENSG00000140505	CYP1A2	15	75041185	0.2052	6	1	0.2052	Adipose_Visceral_Omentum	No
ENSG00000130511	SSBP4	19	18529674	0.205221	41	2	0.0959522	Brain_Frontal_Cortex_BA9	No
ENSG00000186827	TNFRSF4	1	1146706	0.205284	40	4	0.0458408	Adipose_Visceral_Omentum	No
ENSG00000164185	ZNF474	5	121465208	0.205295	12	2	0.0815366	Esophagus_Muscularis	No
ENSG00000196793	ZNF239	10	44051792	0.205337	38	3	0.0372904	Whole_Blood	No
ENSG00000185504	FAAP100	17	79506911	0.205371	24	5	0.0467688	Muscle_Skeletal	No
ENSG00000156017	CARNMT1	9	77595936	0.205417	18	2	0.2042	Adipose_Subcutaneous	No
ENSG00000119669	IRF2BPL	14	77490888	0.205456	29	4	0.102302	Muscle_Skeletal	No
ENSG00000175073	VCPIP1	8	67540722	0.2055	40	1	0.2055	Adipose_Visceral_Omentum	No
ENSG00000134323	MYCN	2	16080686	0.205629	10	3	0.1749	Pituitary	No
ENSG00000080166	DCT	13	95089558	0.205637	42	6	0.06351	Artery_Aorta	No
ENSG00000275846	ENSG00000275846	6	26602960	0.205638	3	1	0.205638	Brain_Cerebellum	No
ENSG00000273492	APP-DT	21	27543189	0.205664	31	5	0.00053707	Heart_Left_Ventricle	No
ENSG00000164520	RAET1E	6	150204511	0.205665	28	3	0.0824827	Nerve_Tibial	No
ENSG00000251144	ENSG00000251144	5	174247030	0.205755	1	1	0.205755	Nerve_Tibial	No
ENSG00000244459	ENSG00000244459	4	1575789	0.205766	14	9	0.06098	Heart_Atrial_Appendage	No
ENSG00000165633	VSTM4	10	50222290	0.205772	42	5	0.02664	Pancreas	No
ENSG00000147439	BIN3	8	22477931	0.205826	43	1	0.0726046	Esophagus_Muscularis	No
ENSG00000187741	FANCA	16	89803957	0.205866	45	3	0.0617614	Brain_Amygdala	No
ENSG00000249451	ENSG00000249451	17	48580773	0.20588	26	4	0.0506994	Brain_Cerebellum	No
ENSG00000105617	LENG1	19	54658899	0.205905	40	3	0.0698552	Brain_Cerebellar_Hemisphere	No
ENSG00000100814	CCNB1IP1	14	20779527	0.205909	38	3	0.207706	Artery_Tibial	No
ENSG00000251161	ENSG00000251161	15	41199009	0.206157	12	3	0.2023	Adipose_Visceral_Omentum	No
ENSG00000138750	NUP54	4	77035812	0.206184	43	2	0.204721	Esophagus_Mucosa	No
ENSG00000134698	AGO4	1	36273773	0.206333	44	3	0.0300249	Vagina	No
ENSG00000112539	C6orf118	6	165693153	0.206436	18	4	0.0221775	Brain_Cortex	No
ENSG00000204634	TBC1D8	2	101624079	0.206487	21	8	0.2409	Adrenal_Gland	No
ENSG00000058673	ZC3H11A	1	203764782	0.20649	36	2	0.0618067	Adrenal_Gland	No
ENSG00000095627	TDRD1	10	115939029	0.206528	25	1	0.2035	Pituitary	No
ENSG00000185338	SOCS1	16	11348262	0.206694	31	6	0.00923568	Artery_Aorta	No
ENSG00000002016	RAD52	12	1021243	0.206821	42	4	0.0281544	Pituitary	No
ENSG00000253301	LINC01606	8	58055248	0.206868	8	2	0.0396496	Nerve_Tibial	No
ENSG00000131055	COX4I2	20	30225691	0.206908	41	1	0.0642327	Brain_Hippocampus	No
ENSG00000142149	HUNK	21	33245628	0.20702	36	5	0.0211302	Brain_Hypothalamus	No
ENSG00000143374	TARS2	1	150459887	0.207051	43	3	0.0314267	Brain_Anterior_cingulate_cortex_BA24	No
ENSG00000090104	RGS1	1	192544857	0.207051	43	2	0.0686117	Spleen	No
ENSG00000172201	ID4	6	19837617	0.20714	14	7	0.009273	Colon_Transverse	No
ENSG00000272338	ENSG00000272338	8	33218361	0.207159	35	2	0.136	Brain_Hippocampus	No
ENSG00000183628	DGCR6	22	18893541	0.207171	25	9	0.09707	Esophagus_Gastroesophageal_Junction	No
ENSG00000257958	ENSG00000257958	12	115515130	0.2072	1	1	0.2072	Adrenal_Gland	No
ENSG00000186205	MTARC1	1	220960101	0.207255	44	6	0.02894	Adipose_Visceral_Omentum	No
ENSG00000134817	APLNR	11	57001051	0.207302	41	6	0.0258751	Brain_Nucleus_accumbens_basal_ganglia	No
ENSG00000127249	ATP13A4	3	193119866	0.207344	42	5	0.00675352	Spleen	No
ENSG00000282890	ENSG00000282890	2	49036478	0.207453	22	2	0.05533	Brain_Cerebellar_Hemisphere	No
ENSG00000146122	DAAM2	6	39760142	0.207499	39	6	0.00944142	Brain_Hypothalamus	No
ENSG00000113070	HBEGF	5	139712428	0.2075	1	1	0.2075	Muscle_Skeletal	No
ENSG00000185668	POU3F1	1	38509523	0.20755	11	3	0.0881	Brain_Nucleus_accumbens_basal_ganglia	No
ENSG00000168393	DTYMK	2	242615157	0.207584	45	4	0.05096	Vagina	No
ENSG00000144671	SLC22A14	3	38323785	0.207592	30	6	0.035756	Brain_Cerebellum	No
ENSG00000136155	SCEL	13	78109809	0.207621	10	4	0.03144	Brain_Frontal_Cortex_BA9	No
ENSG00000267127	ENSG00000267127	18	77794346	0.207669	29	3	0.1329	Adipose_Visceral_Omentum	No
ENSG00000214290	POU2AF3	11	111169565	0.207679	37	8	0.04082	Liver	No
ENSG00000275835	TUBGCP5	15	22833495	0.207692	42	3	0.0822791	Small_Intestine_Terminal_Ileum	No
ENSG00000205927	OLIG2	21	34398153	0.207829	5	5	0.1822	Lung	No
ENSG00000226578	ENSG00000226578	10	38064299	0.20783	38	3	0.0339	Artery_Coronary	No
ENSG00000179588	ZFPM1	16	88519725	0.208003	42	9	0.001108	Adipose_Visceral_Omentum	No
ENSG00000183495	EP400	12	132434508	0.208025	3	2	0.1395	Brain_Hippocampus	No
ENSG00000235532	LINC00402	13	74805594	0.208053	8	3	0.0672716	Lung	No
ENSG00000159763	PIP	7	142829170	0.208139	42	3	0.0438699	Esophagus_Muscularis	No
ENSG00000018510	AGPS	2	178257372	0.208337	45	3	0.100608	Colon_Sigmoid	No
ENSG00000025796	SEC63	6	108188960	0.208377	16	4	0.04002	Esophagus_Muscularis	No
ENSG00000230710	LINC00332	13	40755946	0.208534	3	1	0.208202	Stomach	No
ENSG00000145451	GLRA3	4	175558065	0.208584	8	6	0.0190121	Pituitary	No
ENSG00000270562	FOXP1-DT	3	71634094	0.208599	4	4	0.03222	Pituitary	No
ENSG00000273203	ENSG00000273203	22	17548711	0.208721	43	3	0.002494	Vagina	No
ENSG00000127511	SIN3B	19	16940211	0.208779	40	5	0.0737427	Esophagus_Mucosa	No
ENSG00000115363	EVA1A	2	75696428	0.208801	35	7	0.08949	Brain_Hippocampus	No
ENSG00000105171	POP4	19	30094924	0.208811	44	4	0.04023	Brain_Amygdala	No
ENSG00000109920	FNBP4	11	47738072	0.208888	28	2	0.02153	Brain_Cerebellar_Hemisphere	No
ENSG00000236699	ARHGEF38	4	106473777	0.208919	11	4	0.104016	Pancreas	No
ENSG00000229720	ENSG00000229720	6	169434292	0.20896	4	3	0.1062	Adrenal_Gland	No
ENSG00000181220	ZNF746	7	149169885	0.209084	40	4	0.01046	Adipose_Visceral_Omentum	No
ENSG00000140006	WDR89	14	64063757	0.209221	38	1	0.136941	Heart_Left_Ventricle	No
ENSG00000278035	ENSG00000278035	20	34821772	0.209319	15	1	0.1776	Colon_Transverse	No
ENSG00000078747	ITCH	20	32951041	0.209384	16	2	0.0984467	Whole_Blood	No
ENSG00000183695	MRGPRX2	11	19076002	0.209388	15	5	0.151317	Esophagus_Muscularis	No
ENSG00000048540	LMO3	12	16701307	0.209395	14	10	0.08331	Artery_Tibial	No
ENSG00000187987	ZSCAN23	6	28399707	0.209449	43	2	0.0571367	Vagina	No
ENSG00000178952	TUFM	16	28853732	0.209529	42	2	0.1104	Heart_Left_Ventricle	No
ENSG00000158113	LRRC43	12	122652285	0.209543	39	5	0.1371	Brain_Putamen_basal_ganglia	No
ENSG00000231755	CHODL-AS1	21	19207333	0.2096	1	1	0.2096	Skin_Not_Sun_Exposed_Suprapubic	No
ENSG00000180008	SOCS4	14	55493948	0.209611	39	3	0.0108984	Skin_Sun_Exposed_Lower_leg	No
ENSG00000259905	PWRN1	15	24738284	0.20962	33	5	0.0358789	Prostate	No
ENSG00000182771	GRID1	10	87359312	0.209674	42	5	0.063379	Brain_Substantia_nigra	No
ENSG00000156171	DRAM2	1	111659955	0.209709	45	2	0.0169776	Whole_Blood	No
ENSG00000164197	RNF180	5	63461671	0.209733	43	2	0.06854	Skin_Sun_Exposed_Lower_leg	No
ENSG00000274180	NATD1	17	21142182	0.209763	43	6	0.0623	Brain_Hippocampus	No
ENSG00000105136	ZNF419	19	57999079	0.209838	43	5	0.0458126	Pituitary	No
ENSG00000151332	MBIP	14	36767770	0.209957	44	2	0.0525429	Brain_Hypothalamus	No
ENSG00000106477	CEP41	7	130033612	0.21	40	6	0.0588746	Pancreas	No
ENSG00000178602	OTOS	2	241078446	0.210033	11	4	0.06307	Brain_Amygdala	No
ENSG00000249158	PCDHA11	5	140248689	0.210109	27	4	0.0855826	Nerve_Tibial	No
ENSG00000143157	POGK	1	166808681	0.210181	35	2	0.0872712	Heart_Atrial_Appendage	No
ENSG00000177707	NECTIN3	3	110788918	0.210183	44	1	0.2108	Muscle_Skeletal	No
ENSG00000188994	ZNF292	6	87862551	0.21022	23	3	0.01158	Skin_Not_Sun_Exposed_Suprapubic	No
ENSG00000214803	ENSG00000214803	8	125204912	0.210358	4	3	0.03467	Heart_Atrial_Appendage	No
ENSG00000272333	KMT2B	19	36208921	0.210377	15	5	0.05127	Brain_Spinal_cord_cervical_c-1	No
ENSG00000110925	CSRNP2	12	51454990	0.210391	30	3	0.04154	Adrenal_Gland	No
ENSG00000100216	TOMM22	22	39077953	0.210502	43	7	0.0996481	Brain_Cerebellar_Hemisphere	No
ENSG00000198028	ZNF560	19	9577183	0.210507	13	3	0.11557	Thyroid	No
ENSG00000168830	HTR1E	6	87647024	0.210606	17	4	0.04748	Brain_Caudate_basal_ganglia	No
ENSG00000272715	ENSG00000272715	1	117451771	0.21064	5	1	0.2055	Brain_Frontal_Cortex_BA9	No
ENSG00000101152	DNAJC5	20	62526518	0.210717	37	4	0.0597855	Brain_Cortex	No
ENSG00000254802	ENSG00000254802	8	61878361	0.210722	25	2	0.0347181	Small_Intestine_Terminal_Ileum	No
ENSG00000205279	CTXN3	5	126984736	0.210912	5	3	0.2498	Brain_Putamen_basal_ganglia	No
ENSG00000249396	LINC02212	5	10493639	0.2111	1	1	0.2111	Whole_Blood	No
ENSG00000267522	LINC01864	19	56578050	0.211136	4	2	0.1473	Brain_Amygdala	No
ENSG00000120256	LRP11	6	150139934	0.211144	26	4	0.0486577	Pituitary	No
ENSG00000172426	RSPH9	6	43612783	0.211226	26	2	0.0762167	Uterus	No
ENSG00000270332	SMC2-DT	9	106842305	0.21123	18	3	0.0532194	Artery_Tibial	No
ENSG00000108395	TRIM37	17	57059999	0.211274	45	3	0.0518477	Brain_Anterior_cingulate_cortex_BA24	No
ENSG00000170456	DENND5B	12	31535157	0.211331	41	4	0.003106	Colon_Transverse	No
ENSG00000146038	DCDC2	6	24171984	0.211353	26	7	0.0227073	Colon_Transverse	No
ENSG00000175535	PNLIP	10	118305443	0.211382	4	2	0.2283	Artery_Coronary	No
ENSG00000091831	ESR1	6	151977826	0.21142	17	4	0.08432	Nerve_Tibial	No
ENSG00000187672	ERC2	3	55542336	0.211448	29	4	0.22371	Artery_Tibial	No
ENSG00000124019	FAM124B	2	225243415	0.211515	41	5	0.04151	Brain_Nucleus_accumbens_basal_ganglia	No
ENSG00000157985	AGAP1	2	236402733	0.211619	10	8	0.1095	Thyroid	No
ENSG00000283413	ENSG00000283413	5	158911137	0.211646	6	3	0.1468	Heart_Atrial_Appendage	No
ENSG00000163812	ZDHHC3	3	44956749	0.211649	28	4	0.123667	Brain_Caudate_basal_ganglia	No
ENSG00000044090	CUL7	6	43005355	0.211688	45	3	0.0844118	Breast_Mammary_Tissue	No
ENSG00000151914	DST	6	56322785	0.211811	11	4	0.09222	Brain_Caudate_basal_ganglia	No
ENSG00000009765	IYD	6	150690028	0.211866	10	2	0.2485	Lung	No
ENSG00000105819	PMPCB	7	102937869	0.21193	6	3	0.03893	Artery_Coronary	No
ENSG00000116128	BCL9	1	147013182	0.21196	15	4	0.0457762	Breast_Mammary_Tissue	No
ENSG00000105976	MET	7	116312444	0.211982	38	6	0.01632	Brain_Putamen_basal_ganglia	No
ENSG00000092345	DAZL	3	16628299	0.212	1	1	0.212	Colon_Sigmoid	No
ENSG00000229859	PGA3	11	60970779	0.2121	14	2	0.09103	Pancreas	No
ENSG00000228526	MIR34AHG	1	9242066	0.212115	10	6	0.03775	Adipose_Subcutaneous	No
ENSG00000144747	TMF1	3	69068978	0.212184	44	3	0.03986	Esophagus_Mucosa	No
ENSG00000197062	ZSCAN26	6	28234788	0.212207	45	2	0.0324357	Prostate	No
ENSG00000196586	MYO6	6	76458909	0.212261	41	5	0.07101	Brain_Frontal_Cortex_BA9	No
ENSG00000186814	ZSCAN30	18	32831032	0.212415	44	4	0.08224	Thyroid	No
ENSG00000229558	SACS-AS1	13	23993110	0.212453	17	7	0.269559	Esophagus_Gastroesophageal_Junction	No
ENSG00000066230	SLC9A3	5	473425	0.212477	43	2	0.0368605	Brain_Spinal_cord_cervical_c-1	No
ENSG00000080503	SMARCA2	9	2015342	0.212512	39	6	0.02095	Adipose_Visceral_Omentum	No
ENSG00000132688	NES	1	156638555	0.212517	33	6	0.04297	Brain_Caudate_basal_ganglia	No
ENSG00000007168	PAFAH1B1	17	2496504	0.212576	42	2	0.1586	Adipose_Visceral_Omentum	No
ENSG00000156876	SASS6	1	100549119	0.212623	44	1	0.187031	Brain_Spinal_cord_cervical_c-1	No
ENSG00000136867	SLC31A2	9	115913222	0.212689	43	7	0.0147	Artery_Aorta	No
ENSG00000104231	ZFAND1	8	82613569	0.212715	43	4	0.02772	Minor_Salivary_Gland	No
ENSG00000139160	ETFBKMT	12	31800094	0.212738	28	8	0.07958	Pancreas	No
ENSG00000141867	BRD4	19	15347647	0.212754	32	3	0.08909	Colon_Sigmoid	No
ENSG00000019549	SNAI2	8	49830249	0.2128	1	1	0.2128	Brain_Cortex	No
ENSG00000087095	NLK	17	26368763	0.212812	21	3	0.06367	Nerve_Tibial	No
ENSG00000146729	NIPSNAP2	7	56019486	0.212879	44	3	0.00523703	Minor_Salivary_Gland	No
ENSG00000134207	SYT6	1	114631913	0.212937	12	5	0.104899	Stomach	No
ENSG00000268621	IGFL2-AS1	19	46692423	0.213087	15	2	0.2644	Brain_Cortex	No
ENSG00000115353	TACR1	2	75273590	0.213112	23	9	0.02307	Esophagus_Gastroesophageal_Junction	No
ENSG00000172014	ANKRD20A4P	9	69381812	0.213301	6	2	0.141458	Artery_Coronary	No
ENSG00000090020	SLC9A1	1	27425306	0.213314	41	3	0.0341014	Skin_Not_Sun_Exposed_Suprapubic	No
ENSG00000084093	REST	4	57774075	0.21338	40	5	0.04074	Adipose_Subcutaneous	No
ENSG00000083635	NUFIP1	13	45513384	0.213388	38	2	0.0709861	Artery_Tibial	No
ENSG00000187595	ZNF385C	17	40177594	0.213556	37	3	0.0372958	Skin_Not_Sun_Exposed_Suprapubic	No
ENSG00000226180	ENSG00000226180	16	87727144	0.213587	45	4	0.00719699	Brain_Cerebellum	No
ENSG00000232006	ENSG00000232006	7	42993734	0.213599	18	2	0.109408	Skin_Sun_Exposed_Lower_leg	No
ENSG00000127603	MACF1	1	39546988	0.213746	44	2	0.09537	Adipose_Subcutaneous	No
ENSG00000278370	ENSG00000278370	15	91193861	0.2139	4	1	0.2139	Brain_Cerebellar_Hemisphere	No
ENSG00000129255	MPDU1	17	7486847	0.213918	42	4	0.0234905	Brain_Frontal_Cortex_BA9	No
ENSG00000096872	IFT74	9	26947037	0.213928	44	3	0.0171386	Brain_Cerebellar_Hemisphere	No
ENSG00000185885	IFITM1	11	313506	0.214026	40	6	0.03167	Brain_Cerebellum	No
ENSG00000152229	PSTPIP2	18	43563502	0.214099	27	4	0.03595	Artery_Aorta	No
ENSG00000162076	FLYWCH2	16	2933187	0.214158	44	5	0.01639	Vagina	No
ENSG00000127903	ZNF835	19	57174020	0.214179	41	4	0.05081	Pituitary	No
ENSG00000183323	CCDC125	5	68576002	0.214198	44	4	0.005405	Brain_Substantia_nigra	No
ENSG00000159685	CHCHD6	3	126423063	0.214334	40	3	0.0209129	Colon_Sigmoid	No
ENSG00000166451	CENPN	16	81040103	0.214391	41	2	0.0609028	Muscle_Skeletal	No
ENSG00000126883	NUP214	9	134000948	0.214481	32	4	0.08445	Esophagus_Mucosa	No
ENSG00000124701	APOBEC2	6	41021043	0.214627	30	3	0.06901	Minor_Salivary_Gland	No
ENSG00000138760	SCARB2	4	77079890	0.21464	41	9	0.0101909	Nerve_Tibial	No
ENSG00000070019	GUCY2C	12	14765576	0.214715	25	5	0.1134	Skin_Sun_Exposed_Lower_leg	No
ENSG00000213551	DNAJC9	10	74943120	0.214721	44	1	0.1815	Heart_Atrial_Appendage	No
ENSG00000110060	PUS3	11	125763381	0.214746	43	5	0.06101	Breast_Mammary_Tissue	No
ENSG00000114098	ARMC8	3	137906109	0.214769	42	3	0.1399	Thyroid	No
ENSG00000167862	MRPL58	17	73008765	0.21478	35	4	0.04523	Nerve_Tibial	No
ENSG00000119927	GPAM	10	113909624	0.214806	18	3	0.0465129	Uterus	No
ENSG00000269086	LINC02965	19	35328793	0.214813	15	4	0.077703	Adipose_Visceral_Omentum	No
ENSG00000106483	SFRP4	7	37945543	0.21495	20	5	0.1379	Brain_Spinal_cord_cervical_c-1	No
ENSG00000147697	GSDMC	8	130760442	0.214981	15	6	0.1033	Brain_Cerebellum	No
ENSG00000136160	EDNRB	13	78469616	0.215082	23	5	0.0261018	Skin_Sun_Exposed_Lower_leg	No
ENSG00000233987	ENSG00000233987	3	194426277	0.2151	1	1	0.2151	Muscle_Skeletal	No
ENSG00000101146	RAE1	20	55926066	0.215218	41	2	0.08209	Adrenal_Gland	No
ENSG00000242612	DECR2	16	451826	0.215219	45	2	0.0346866	Brain_Spinal_cord_cervical_c-1	No
ENSG00000165959	CLMN	14	95648277	0.215256	39	7	0.114186	Lung	No
ENSG00000128276	RFPL3	22	32750872	0.215282	2	2	0.08179	Brain_Cerebellum	No
ENSG00000220161	LINC02076	17	18314473	0.215286	10	6	0.189052	Brain_Cortex	No
ENSG00000000938	FGR	1	27938575	0.215326	34	3	0.01803	Brain_Nucleus_accumbens_basal_ganglia	No
ENSG00000172977	KAT5	11	65479467	0.215337	12	5	0.07305	Nerve_Tibial	No
ENSG00000261386	ENSG00000261386	16	67583117	0.2154	5	1	0.2154	Brain_Anterior_cingulate_cortex_BA24	No
ENSG00000100916	BRMS1L	14	36295524	0.215417	44	2	0.0923478	Brain_Nucleus_accumbens_basal_ganglia	No
ENSG00000104537	ANXA13	8	124693034	0.215458	28	6	0.131647	Brain_Hypothalamus	No
ENSG00000073861	TBX21	17	45810610	0.215557	22	3	0.07973	Brain_Hypothalamus	No
ENSG00000186047	DLEU7	13	51285144	0.215559	38	2	0.0727888	Thyroid	No
ENSG00000147437	GNRH1	8	25276776	0.215569	18	6	0.09385	Lung	No
ENSG00000163806	SPDYA	2	29005383	0.215779	37	2	0.0758656	Pancreas	No
ENSG00000128512	DOCK4	7	111366166	0.215801	9	8	0.07916	Esophagus_Mucosa	No
ENSG00000148429	USP6NL	10	11495945	0.215861	26	7	0.075722	Whole_Blood	No
ENSG00000144736	SHQ1	3	72798428	0.215873	38	1	0.1871	Adipose_Subcutaneous	No
ENSG00000160882	CYP11B1	8	143953772	0.215924	36	2	0.0740436	Brain_Amygdala	No
ENSG00000077147	TM9SF3	10	98277866	0.21594	42	4	0.115	Brain_Frontal_Cortex_BA9	No
ENSG00000125970	RALY	20	32581452	0.21596	45	4	0.0971327	Esophagus_Mucosa	No
ENSG00000259434	ENSG00000259434	15	37657228	0.216	1	1	0.216	Brain_Putamen_basal_ganglia	No
ENSG00000143627	PKLR	1	155259630	0.216009	4	2	0.25	Brain_Nucleus_accumbens_basal_ganglia	No
ENSG00000101384	JAG1	20	10618332	0.216139	20	7	0.02622	Brain_Spinal_cord_cervical_c-1	No
ENSG00000066827	ZFAT	8	135490031	0.216206	22	12	0.01421	Prostate	No
ENSG00000283215	LINC02537	6	43812614	0.216231	1	1	0.216231	Thyroid	No
ENSG00000159516	SPRR2G	1	153122058	0.216254	4	3	0.1001	Skin_Not_Sun_Exposed_Suprapubic	No
ENSG00000102543	CDADC1	13	49822047	0.216413	30	3	0.0808709	Pituitary	No
ENSG00000100121	GGTLC2	22	22988780	0.216451	1	1	0.216451	Thyroid	No
ENSG00000095485	CWF19L1	10	101992055	0.216481	45	1	0.156	Prostate	No
ENSG00000112212	TSPO2	6	41010293	0.216487	9	3	0.0666722	Esophagus_Muscularis	No
ENSG00000270058	-	0	86255029	0.21649	6	2	0.0945094	Stomach	No
ENSG00000149313	AASDHPPT	11	105946228	0.216521	14	4	0.2867	Pancreas	No
ENSG00000127318	IL22	12	68642022	0.216584	2	2	0.09512	Brain_Cerebellum	No
ENSG00000249961	TERB1	16	66788879	0.21661	2	2	0.08786	Nerve_Tibial	No
ENSG00000188038	NRN1L	16	67918708	0.216614	33	2	0.1008	Adrenal_Gland	No
ENSG00000124104	SNX21	20	44462449	0.216704	40	5	0.0124936	Whole_Blood	No
ENSG00000145476	CYP4V2	4	187112674	0.216725	45	4	0.0102589	Brain_Amygdala	No
ENSG00000187715	KBTBD12	3	127634075	0.216832	43	2	0.053759	Esophagus_Gastroesophageal_Junction	No
ENSG00000085274	MYNN	3	169490619	0.216847	27	6	0.0456	Breast_Mammary_Tissue	No
ENSG00000247595	MISFA	11	18621334	0.216848	39	3	0.0314095	Adipose_Subcutaneous	No
ENSG00000177483	RBM44	2	238707032	0.216893	45	3	0.0348701	Ovary	No
ENSG00000253720	ENSG00000253720	8	130952102	0.2169	9	1	0.2169	Brain_Substantia_nigra	No
ENSG00000065320	NTN1	17	8924859	0.21699	22	7	0.00716	Adrenal_Gland	No
ENSG00000128891	CCDC32	15	40820882	0.217067	45	2	0.07259	Thyroid	No
ENSG00000134389	CFHR5	1	196946667	0.2171	1	1	0.2171	Liver	No
ENSG00000170166	HOXD4	2	177015950	0.217111	20	3	0.09873	Heart_Atrial_Appendage	No
ENSG00000196428	TSC22D2	3	150126122	0.217184	25	5	0.08005	Whole_Blood	No
ENSG00000162378	ZYG11B	1	53192126	0.21722	43	4	0.0087	Esophagus_Mucosa	No
ENSG00000267567	ENSG00000267567	19	33209204	0.217276	2	2	0.141304	Spleen	No
ENSG00000181418	DDN	12	49388932	0.2173	44	1	0.2173	Brain_Caudate_basal_ganglia	No
ENSG00000106714	CNTNAP3	9	39072764	0.217335	7	5	0.0420908	Nerve_Tibial	No
ENSG00000183336	BOLA2	16	29464914	0.217348	30	3	0.1913	Prostate	No
ENSG00000186469	GNG2	14	52292913	0.21737	23	10	0.05493	Breast_Mammary_Tissue	No
ENSG00000214013	GANC	15	42565431	0.217413	41	4	0.0833192	Brain_Cerebellar_Hemisphere	No
ENSG00000228792	ENSG00000228792	1	211809248	0.2175	1	1	0.2175	Spleen	No
ENSG00000236287	ZBED5	11	10833621	0.217664	39	6	0.0177	Brain_Substantia_nigra	No
ENSG00000004776	HSPB6	19	36245469	0.21769	36	3	0.0701579	Brain_Anterior_cingulate_cortex_BA24	No
ENSG00000227268	KLLN	10	89618918	0.217704	17	3	0.02994	Brain_Amygdala	No
ENSG00000182575	NXPH3	17	47653220	0.217716	42	9	0.0381992	Brain_Nucleus_accumbens_basal_ganglia	No
ENSG00000117594	HSD11B1	1	209859510	0.217732	29	3	0.09615	Esophagus_Mucosa	No
ENSG00000165244	ZNF367	9	99148223	0.217768	35	3	0.130321	Nerve_Tibial	No
ENSG00000179241	LDLRAD3	11	35965531	0.217819	41	6	0.02822	Esophagus_Mucosa	No
ENSG00000273145	ENSG00000273145	22	46409486	0.217841	25	5	0.09131	Brain_Anterior_cingulate_cortex_BA24	No
ENSG00000162078	ZG16B	16	2880170	0.217858	35	1	0.03941	Heart_Atrial_Appendage	No
ENSG00000261804	ENSG00000261804	16	53407405	0.217888	14	3	0.04194	Skin_Sun_Exposed_Lower_leg	No
ENSG00000140092	FBLN5	14	92335756	0.21791	39	8	0.03171	Adrenal_Gland	No
ENSG00000116171	SCP2	1	53392901	0.217948	45	3	0.00263604	Breast_Mammary_Tissue	No
ENSG00000103512	NOMO1	16	14927538	0.217989	6	1	0.217989	Adipose_Subcutaneous	No
ENSG00000119125	GDA	9	74729511	0.218018	28	5	0.147762	Adipose_Subcutaneous	No
ENSG00000276308	ENSG00000276308	12	115756461	0.218049	11	5	0.06457	Minor_Salivary_Gland	No
ENSG00000106628	POLD2	7	44154286	0.218052	45	2	0.0461347	Nerve_Tibial	No
ENSG00000188229	TUBB4B	9	140135665	0.218144	15	3	0.1491	Adipose_Visceral_Omentum	No
ENSG00000102524	TNFSF13B	13	108903588	0.218149	43	2	0.0945307	Brain_Cortex	No
ENSG00000154645	CHODL	21	19273580	0.218351	23	6	0.0859958	Esophagus_Mucosa	No
ENSG00000196335	STK31	7	23749786	0.218402	39	6	0.0024512	Brain_Putamen_basal_ganglia	No
ENSG00000196652	ZKSCAN5	7	99102274	0.218448	36	4	0.1591	Pancreas	No
ENSG00000151151	IPMK	10	59951278	0.218495	42	6	0.0772683	Muscle_Skeletal	No
ENSG00000117410	ATP6V0B	1	44440159	0.218511	41	5	0.0299721	Brain_Spinal_cord_cervical_c-1	No
ENSG00000185009	AP3M1	10	75881524	0.218536	42	4	0.0148292	Esophagus_Muscularis	No
ENSG00000153495	TEX29	13	111968531	0.21862	42	6	0.0894893	Adipose_Subcutaneous	No
ENSG00000122641	INHBA	7	41724712	0.218852	4	3	0.1691	Nerve_Tibial	No
ENSG00000074201	CLNS1A	11	77225981	0.218859	42	1	0.07579	Colon_Transverse	No
ENSG00000125629	INSIG2	2	118846028	0.218882	45	4	0.0550297	Stomach	No
ENSG00000259604	ENSG00000259604	15	101402048	0.218893	38	6	0.0147939	Esophagus_Muscularis	No
ENSG00000227356	GOLGA7B-DT	10	99588235	0.219	5	1	0.219	Brain_Cerebellar_Hemisphere	No
ENSG00000271943	TPM4P2	3	27679806	0.21904	38	3	0.0321511	Vagina	No
ENSG00000174236	REP15	12	27849428	0.219122	20	5	0.0558951	Brain_Putamen_basal_ganglia	No
ENSG00000118004	COLEC11	2	3642426	0.219178	43	6	0.103806	Pancreas	No
ENSG00000124839	RAB17	2	238482965	0.21923	30	10	0.06961	Thyroid	No
ENSG00000155545	MIER3	5	56215429	0.219238	37	5	0.0107577	Pancreas	No
ENSG00000103269	RHBDL1	16	725666	0.219243	42	3	0.01832	Heart_Atrial_Appendage	No
ENSG00000168081	PNOC	8	28174503	0.219284	20	2	0.08312	Brain_Putamen_basal_ganglia	No
ENSG00000250125	LINC02232	4	65779999	0.219302	16	3	0.084	Brain_Substantia_nigra	No
ENSG00000172638	EFEMP2	11	65633912	0.219303	45	4	0.09898	Brain_Anterior_cingulate_cortex_BA24	No
ENSG00000079462	PAFAH1B3	19	42801185	0.219312	45	1	0.2143	Esophagus_Gastroesophageal_Junction	No
ENSG00000143436	MRPL9	1	151732119	0.219366	44	5	0.0117332	Artery_Tibial	No
ENSG00000198624	CCDC69	5	150560613	0.219414	39	11	0.0179872	Esophagus_Mucosa	No
ENSG00000041802	LSG1	3	194361517	0.219424	45	1	0.0774846	Muscle_Skeletal	No
ENSG00000203737	GPR52	1	174417212	0.21947	3	3	0.1615	Pituitary	No
ENSG00000261478	ENSG00000261478	15	90052192	0.219493	19	3	0.0631	Brain_Anterior_cingulate_cortex_BA24	No
ENSG00000271303	SRXN1	20	627259	0.219558	45	5	0.0280378	Ovary	No
ENSG00000258418	-	0	40855456	0.2196	1	1	0.2196	Brain_Frontal_Cortex_BA9	No
ENSG00000223658	C1GALT1C1L	2	43902292	0.219621	42	4	0.0329888	Muscle_Skeletal	No
ENSG00000142319	SLC6A3	5	1392909	0.219685	22	2	0.0662301	Lung	No
ENSG00000237452	MEIOSIN	19	46236509	0.2197	1	1	0.2197	Heart_Atrial_Appendage	No
ENSG00000282301	CYP3A7-CYP3A51P	7	99282579	0.2197	1	1	0.2197	Liver	No
ENSG00000005961	ITGA2B	17	42449548	0.219738	16	5	0.1088	Heart_Left_Ventricle	No
ENSG00000196365	LONP1	19	5691845	0.219809	27	6	0.0979654	Brain_Cortex	No
ENSG00000113761	ZNF346	5	176449697	0.219821	38	3	0.06178	Thyroid	No
ENSG00000066557	LRRC40	1	70610488	0.219846	17	2	0.07739	Artery_Aorta	No
ENSG00000167625	ZNF526	19	42724423	0.219925	42	1	0.2213	Artery_Tibial	No
ENSG00000165417	GTF2A1	14	81641796	0.220098	34	3	0.1279	Whole_Blood	No
ENSG00000187257	RSBN1L	7	77325760	0.22016	41	5	0.0129549	Ovary	No
ENSG00000267786	ENSG00000267786	19	36438017	0.2202	1	1	0.2202	Brain_Cortex	No
ENSG00000089234	BRAP	12	112079950	0.220228	10	2	0.08215	Artery_Aorta	No
ENSG00000165323	FAT3	11	92085262	0.220307	38	4	0.0909011	Lung	No
ENSG00000113583	C5orf15	5	133291201	0.220336	45	4	0.04947	Brain_Cortex	No
ENSG00000080298	RFX3	9	3218297	0.220366	43	4	0.151908	Muscle_Skeletal	No
ENSG00000165716	DIPK1B	9	139607022	0.220372	39	6	0.0723637	Esophagus_Muscularis	No
ENSG00000233493	TMEM238	19	55890613	0.220563	38	8	0.05954	Adipose_Visceral_Omentum	No
ENSG00000213719	CLIC1	6	31698358	0.220628	42	6	0.0108232	Nerve_Tibial	No
ENSG00000258859	LINC02296	14	87819414	0.220668	2	2	0.08229	Brain_Anterior_cingulate_cortex_BA24	No
ENSG00000111229	ARPC3	12	110872630	0.220735	37	4	0.121118	Muscle_Skeletal	No
ENSG00000223432	ENSG00000223432	10	123374939	0.22078	3	2	0.0843169	Brain_Spinal_cord_cervical_c-1	No
ENSG00000251493	FOXD1	5	72740654	0.220801	34	4	0.07585	Adipose_Subcutaneous	No
ENSG00000256061	DNAAF4	15	55702723	0.220853	44	9	0.0619572	Artery_Aorta	No
ENSG00000182606	TRAK1	3	42055294	0.220888	44	8	0.0147476	Esophagus_Mucosa	No
ENSG00000240344	PPIL3	2	201735630	0.220957	45	1	0.129456	Liver	No
ENSG00000257771	LINC02395	12	50305736	0.220958	8	3	0.06531	Brain_Nucleus_accumbens_basal_ganglia	No
ENSG00000185274	GALNT17	7	70597155	0.220984	35	12	0.03463	Brain_Substantia_nigra	No
ENSG00000273381	ENSG00000273381	9	93968457	0.220987	35	3	0.08087	Brain_Hippocampus	No
ENSG00000270093	-	0	18015848	0.221019	38	3	0.140404	Skin_Not_Sun_Exposed_Suprapubic	No
ENSG00000100644	HIF1A	14	62162231	0.221273	36	2	0.05181	Liver	No
ENSG00000167925	GHDC	17	40340817	0.2213	2	1	0.2213	Brain_Frontal_Cortex_BA9	No
ENSG00000122912	SLC25A16	10	70237756	0.221319	43	3	0.00347052	Stomach	No
ENSG00000260046	ENSG00000260046	14	45838418	0.221321	2	1	0.222115	Nerve_Tibial	No
ENSG00000225830	ERCC6	10	50663414	0.221488	44	5	0.128061	Brain_Substantia_nigra	No
ENSG00000162745	OLFML2B	1	161952982	0.221613	28	5	0.0259202	Artery_Tibial	No
ENSG00000164398	ACSL6	5	131142683	0.221626	44	4	0.0101526	Brain_Frontal_Cortex_BA9	No
ENSG00000197182	MIRLET7BHG	22	46449749	0.221663	35	4	0.00882328	Thyroid	No
ENSG00000197273	GUCA2A	1	42628362	0.221667	3	2	0.08893	Colon_Transverse	No
ENSG00000168589	DYNLRB2	16	80574631	0.221835	20	6	0.03933	Pancreas	No
ENSG00000204574	ABCF1	6	30539153	0.221887	38	2	0.0287503	Brain_Putamen_basal_ganglia	No
ENSG00000183207	RUVBL2	19	49496705	0.221982	41	2	0.01066	Brain_Anterior_cingulate_cortex_BA24	No
ENSG00000135469	COQ10A	12	56660642	0.221989	45	3	0.0338311	Brain_Anterior_cingulate_cortex_BA24	No
ENSG00000236423	LINC01134	1	3816936	0.222182	43	3	0.109256	Colon_Transverse	No
ENSG00000168913	ENHO	9	34521038	0.222188	17	5	0.0206154	Brain_Cerebellum	No
ENSG00000268568	-	0	57183942	0.22222	17	3	0.09177	Brain_Nucleus_accumbens_basal_ganglia	No
ENSG00000177511	ST8SIA3	18	55018044	0.222293	10	3	0.1192	Brain_Cerebellum	No
ENSG00000197128	ZNF772	19	57978031	0.222319	44	3	0.0159162	Brain_Hypothalamus	No
ENSG00000144560	VGLL4	3	11597544	0.222423	11	9	0.04972	Skin_Not_Sun_Exposed_Suprapubic	No
ENSG00000168546	GFRA2	8	21547915	0.222446	37	9	0.03947	Breast_Mammary_Tissue	No
ENSG00000134824	FADS2	11	61560452	0.222481	35	3	0.04949	Esophagus_Mucosa	No
ENSG00000188959	C9orf152	9	112952328	0.222527	21	6	0.00130685	Colon_Transverse	No
ENSG00000140839	CLEC18B	16	74442529	0.222572	12	4	0.0628759	Brain_Spinal_cord_cervical_c-1	No
ENSG00000262202	ENSG00000262202	17	19015313	0.222629	2	2	0.381	Adipose_Subcutaneous	No
ENSG00000226733	ENSG00000226733	6	50061424	0.222652	1	1	0.222652	Liver	No
ENSG00000164136	IL15	4	142557752	0.222681	21	7	0.0354	Lung	No
ENSG00000181585	TMIE	3	46742823	0.22269	41	7	0.0373201	Brain_Frontal_Cortex_BA9	No
ENSG00000176194	CIDEA	18	12254318	0.222787	36	5	0.03938	Lung	No
ENSG00000108830	RND2	17	41177258	0.222814	41	2	0.08282	Brain_Hippocampus	No
ENSG00000104228	TRIM35	8	27142404	0.222841	44	4	0.0391098	Brain_Substantia_nigra	No
ENSG00000275830	LINC03082	13	110640443	0.222946	36	6	0.01586	Brain_Substantia_nigra	No
ENSG00000101336	HCK	20	30639991	0.223011	22	4	0.0274133	Brain_Spinal_cord_cervical_c-1	No
ENSG00000079308	TNS1	2	218664512	0.22303	7	7	0.05799	Brain_Putamen_basal_ganglia	No
ENSG00000240505	TNFRSF13B	17	16832849	0.223084	4	3	0.2153	Brain_Putamen_basal_ganglia	No
ENSG00000165512	ZNF22	10	45495923	0.223141	43	3	0.190762	Brain_Cortex	No
ENSG00000179082	LINC02913	9	132083295	0.223149	35	7	0.0711352	Brain_Cerebellar_Hemisphere	No
ENSG00000141279	NPEPPS	17	45600308	0.223183	42	2	0.0490788	Breast_Mammary_Tissue	No
ENSG00000282418	ENSG00000282418	1	225652722	0.223184	3	3	0.2181	Colon_Sigmoid	No
ENSG00000118007	STAG1	3	136055077	0.223655	43	4	0.00091742	Brain_Hippocampus	No
ENSG00000184058	TBX1	22	19744226	0.223668	14	7	0.11938	Muscle_Skeletal	No
ENSG00000150893	FREM2	13	39261266	0.223685	31	5	0.389397	Skin_Not_Sun_Exposed_Suprapubic	No
ENSG00000152404	CWF19L2	11	107197071	0.223757	45	3	0.234877	Pancreas	No
ENSG00000186479	RGS7BP	5	63802084	0.223811	16	7	0.0503945	Esophagus_Mucosa	No
ENSG00000214063	TSPAN4	11	842808	0.223819	43	4	0.0564977	Brain_Cerebellum	No
ENSG00000162981	LRATD1	2	14772810	0.223848	12	8	0.0295045	Skin_Not_Sun_Exposed_Suprapubic	No
ENSG00000161048	NAPEPLD	7	102740223	0.22393	45	5	0.0492	Brain_Frontal_Cortex_BA9	No
ENSG00000142273	CBLC	19	45281126	0.22399	4	4	0.341175	Prostate	No
ENSG00000206075	SERPINB5	18	61143994	0.224004	13	1	0.178934	Skin_Sun_Exposed_Lower_leg	No
ENSG00000196227	FAM217B	20	58508819	0.224021	31	3	0.04587	Artery_Coronary	No
ENSG00000244005	NFS1	20	34255977	0.224287	35	3	0.0390513	Pancreas	No
ENSG00000271862	ENSG00000271862	5	82345195	0.224288	40	3	0.1964	Lung	No
ENSG00000186523	FAM86B1	8	12039605	0.22429	33	2	0.0595765	Small_Intestine_Terminal_Ileum	No
ENSG00000168229	PTGDR	14	52734431	0.224306	41	6	0.0715829	Lung	No
ENSG00000131409	LRRC4B	19	51020149	0.224307	30	12	0.0652036	Heart_Atrial_Appendage	No
ENSG00000082196	C1QTNF3	5	34019553	0.224358	33	5	0.0100333	Lung	No
ENSG00000137760	ALKBH8	11	107373452	0.224395	32	5	0.0183929	Whole_Blood	No
ENSG00000272143	FGF14-AS2	13	103046980	0.2244	45	4	0.002033	Artery_Coronary	No
ENSG00000126261	UBA2	19	34919257	0.224404	34	6	0.04357	Artery_Aorta	No
ENSG00000055609	KMT2C	7	151832010	0.224478	22	4	0.04443	Adipose_Visceral_Omentum	No
ENSG00000104774	MAN2B1	19	12757325	0.224509	39	4	0.06634	Heart_Atrial_Appendage	No
ENSG00000197487	GALP	19	56687389	0.224556	3	3	0.295881	Liver	No
ENSG00000182348	ZNF804B	7	88388682	0.224644	7	4	0.0434342	Brain_Hypothalamus	No
ENSG00000260230	FRRS1L	9	111892573	0.224666	37	3	0.121798	Brain_Cerebellum	No
ENSG00000259703	-	0	70127573	0.224689	1	1	0.224689	Whole_Blood	No
ENSG00000264956	ENSG00000264956	17	21793031	0.224797	1	1	0.224797	Pituitary	No
ENSG00000121753	ADGRB2	1	32192718	0.224927	23	5	0.0773741	Prostate	No
ENSG00000136379	ABHD17C	15	80972025	0.224927	29	9	0.03529	Stomach	No
ENSG00000151779	NBAS	2	15307032	0.224945	32	1	0.1805	Nerve_Tibial	No
ENSG00000121742	GJB6	13	20796110	0.224963	26	4	0.08096	Artery_Aorta	No
ENSG00000123384	LRP1	12	57522276	0.225002	18	7	0.1242	Brain_Cerebellar_Hemisphere	No
ENSG00000122482	ZNF644	1	91380859	0.225058	43	2	0.0719034	Brain_Spinal_cord_cervical_c-1	No
ENSG00000130304	SLC27A1	19	17579578	0.225108	39	6	0.00950824	Stomach	No
ENSG00000261587	TMEM249	8	145407122	0.225113	44	3	0.00599585	Brain_Frontal_Cortex_BA9	No
ENSG00000251293	ENSG00000251293	5	119581143	0.2252	1	1	0.2252	Brain_Caudate_basal_ganglia	No
ENSG00000162813	BPNT1	1	220230824	0.225258	36	6	0.03405	Vagina	No
ENSG00000124003	MOGAT1	2	223536505	0.225333	22	2	0.07836	Minor_Salivary_Gland	No
ENSG00000149922	TBX6	16	30097114	0.225372	45	2	0.0743846	Pancreas	No
ENSG00000152518	ZFP36L2	2	43449541	0.225496	43	4	0.0287161	Artery_Aorta	No
ENSG00000042813	ZPBP	7	49890017	0.225638	5	2	0.1846	Uterus	No
ENSG00000197980	LEKR1	3	156543270	0.225718	42	4	0.0032295	Thyroid	No
ENSG00000248646	ENSG00000248646	4	76286417	0.225799	1	1	0.225799	Pituitary	No
ENSG00000167644	C19orf33	19	38794801	0.22581	44	3	0.1259	Brain_Amygdala	No
ENSG00000151136	ABTB3	12	107712190	0.225826	30	10	0.0719584	Skin_Not_Sun_Exposed_Suprapubic	No
ENSG00000163535	SGO2	2	201374731	0.22594	43	4	0.0406842	Whole_Blood	No
ENSG00000229388	TAF12-DT	1	28969740	0.225979	4	3	0.06389	Colon_Sigmoid	No
ENSG00000074266	EED	11	85955586	0.22605	39	4	0.03211	Adipose_Subcutaneous	No
ENSG00000163810	TGM4	3	44916100	0.226086	12	2	0.08655	Lung	No
ENSG00000184517	ZFP1	16	75182390	0.226096	45	3	0.0698531	Skin_Sun_Exposed_Lower_leg	No
ENSG00000112592	TBP	6	170863390	0.22612	35	2	0.1075	Brain_Frontal_Cortex_BA9	No
ENSG00000139915	MDGA2	14	47308826	0.226151	4	3	0.2502	Skin_Sun_Exposed_Lower_leg	No
ENSG00000183542	KLRC4	12	10559983	0.226253	41	3	0.04469	Brain_Putamen_basal_ganglia	No
ENSG00000260473	ENSG00000260473	12	52217287	0.226274	9	3	0.0868441	Liver	No
ENSG00000198816	ZNF358	19	7580178	0.226374	44	6	0.109672	Brain_Hypothalamus	No
ENSG00000243317	STMP1	7	135347244	0.22644	45	2	0.0591593	Thyroid	No
ENSG00000225614	ZNF469	16	88493879	0.226456	35	11	0.02934	Brain_Cortex	No
ENSG00000198056	PRIM1	12	57125380	0.2265	45	1	0.2265	Brain_Cerebellar_Hemisphere	No
ENSG00000267857	ENSG00000267857	21	46520728	0.2265	1	1	0.2265	Artery_Tibial	No
ENSG00000234509	SOD1-DT	21	33025906	0.226515	8	3	0.05371	Brain_Cerebellar_Hemisphere	No
ENSG00000159184	HOXB13	17	46802125	0.226544	2	2	0.1283	Skin_Sun_Exposed_Lower_leg	No
ENSG00000127578	WFIKKN1	16	679239	0.22656	45	1	0.0887516	Whole_Blood	No
ENSG00000162729	IGSF8	1	160061130	0.226584	44	4	0.044699	Skin_Not_Sun_Exposed_Suprapubic	No
ENSG00000196123	MATCAP1	16	67209505	0.226623	42	3	0.0522103	Ovary	No
ENSG00000146410	MTFR2	6	136552162	0.226703	2	2	0.1125	Thyroid	No
ENSG00000150045	KLRF1	12	9980077	0.226704	5	4	0.02364	Thyroid	No
ENSG00000225386	LRRC3B-AS1	3	26660821	0.226778	2	2	0.09305	Muscle_Skeletal	No
ENSG00000143816	WNT9A	1	228106357	0.226921	36	5	0.02566	Colon_Transverse	No
ENSG00000205929	C21orf62	21	34162985	0.226984	5	3	0.04515	Esophagus_Mucosa	No
ENSG00000174946	GPR171	3	150915619	0.227004	31	3	0.09	Brain_Cerebellum	No
ENSG00000233723	LINC01122	2	58654934	0.22703	4	3	0.1578	Breast_Mammary_Tissue	No
ENSG00000174177	CTU2	16	88772871	0.227049	44	4	0.020026	Pancreas	No
ENSG00000187607	ZNF286A	17	15602891	0.227058	32	6	0.00644191	Heart_Left_Ventricle	No
ENSG00000115423	DNAH6	2	84743579	0.227478	41	4	0.0160628	Pituitary	No
ENSG00000129158	SERGEF	11	17809595	0.227672	41	3	0.117716	Brain_Cerebellar_Hemisphere	No
ENSG00000253508	ENSG00000253508	7	27226192	0.2277	4	1	0.2277	Colon_Transverse	No
ENSG00000249628	LINC00942	12	1609691	0.227716	31	5	0.007	Brain_Cerebellar_Hemisphere	No
ENSG00000010270	STARD3NL	7	38217824	0.227767	45	5	0.0169923	Prostate	No
ENSG00000176783	RUFY1	5	178977559	0.227784	44	7	0.04818	Brain_Anterior_cingulate_cortex_BA24	No
ENSG00000271447	MMP28	17	34092876	0.227811	17	5	0.07203	Brain_Frontal_Cortex_BA9	No
ENSG00000182263	FIGN	2	164449906	0.227846	42	3	0.0586954	Artery_Coronary	No
ENSG00000197380	DACT3	19	47150869	0.227871	9	2	0.09549	Brain_Hippocampus	No
ENSG00000188603	CLN3	16	28477983	0.227873	38	3	0.0356502	Adipose_Visceral_Omentum	No
ENSG00000182272	B4GALNT4	11	369796	0.227929	38	12	0.00173782	Artery_Aorta	No
ENSG00000115207	GTF3C2	2	27548716	0.228	11	1	0.228	Brain_Cerebellum	No
ENSG00000260135	MMP2-AS1	16	55461470	0.228035	33	4	0.0218235	Spleen	No
ENSG00000131620	ANO1	11	69924408	0.22807	30	10	0.0610302	Pancreas	No
ENSG00000174442	ZWILCH	15	66797297	0.228306	33	3	0.0803	Skin_Sun_Exposed_Lower_leg	No
ENSG00000272086	GOLPH3-DT	5	32174577	0.228427	39	3	0.0661026	Esophagus_Mucosa	No
ENSG00000077782	FGFR1	8	38268656	0.228431	45	4	0.00663076	Artery_Tibial	No
ENSG00000144468	RHBDD1	2	227700297	0.228462	33	6	0.06385	Brain_Putamen_basal_ganglia	No
ENSG00000151474	FRMD4A	10	13685706	0.228611	16	9	0.0569236	Whole_Blood	No
ENSG00000101445	PPP1R16B	20	37434348	0.228713	38	3	0.0163219	Thyroid	No
ENSG00000148795	CYP17A1	10	104590288	0.228726	28	3	0.05156	Brain_Cortex	No
ENSG00000272720	ENSG00000272720	22	38486134	0.228794	39	8	0.0524961	Nerve_Tibial	No
ENSG00000131351	HAUS8	19	17160539	0.228849	43	2	0.03054	Adrenal_Gland	No
ENSG00000165424	ZCCHC24	10	81142081	0.228864	17	9	0.03919	Muscle_Skeletal	No
ENSG00000136003	ISCU	12	108956358	0.228875	42	4	0.0383904	Esophagus_Muscularis	No
ENSG00000160688	FLAD1	1	154955814	0.2289	44	1	0.228214	Adipose_Subcutaneous	No
ENSG00000164440	TXLNB	6	139561198	0.228932	41	3	0.0292555	Skin_Not_Sun_Exposed_Suprapubic	No
ENSG00000197971	MBP	18	74690783	0.228972	30	6	0.22	Esophagus_Muscularis	No
ENSG00000275367	ENSG00000275367	12	8370353	0.229045	29	10	0.0250181	Esophagus_Muscularis	No
ENSG00000152582	SPEF2	5	35617946	0.229122	38	8	0.0136	Brain_Hippocampus	No
ENSG00000112499	SLC22A2	6	160592093	0.22914	7	3	0.0532338	Muscle_Skeletal	No
ENSG00000188171	ZNF626	19	20802867	0.229166	38	5	0.0962176	Lung	No
ENSG00000108984	MAP2K6	17	67410839	0.229243	8	7	0.01684	Brain_Spinal_cord_cervical_c-1	No
ENSG00000276430	FAM25C	10	49203354	0.229286	3	2	0.496973	Skin_Not_Sun_Exposed_Suprapubic	No
ENSG00000171621	SPSB1	1	9352939	0.229295	26	9	0.03634	Brain_Frontal_Cortex_BA9	No
ENSG00000175550	DRAP1	11	65686728	0.229336	8	5	0.227	Pituitary	No
ENSG00000023445	BIRC3	11	102188215	0.229501	16	3	0.116775	Brain_Hypothalamus	No
ENSG00000269416	LINC01224	19	23582035	0.22953	24	2	0.01819	Skin_Sun_Exposed_Lower_leg	No
ENSG00000260306	ENSG00000260306	16	21805416	0.22961	31	4	0.0586041	Adipose_Subcutaneous	No
ENSG00000124160	NCOA5	20	44689624	0.229705	32	3	0.112	Breast_Mammary_Tissue	No
ENSG00000100426	ZBED4	22	50247490	0.229737	44	4	0.082779	Brain_Cortex	No
ENSG00000183840	GPR39	2	133174147	0.229837	20	7	0.05215	Stomach	No
ENSG00000151640	DPYSL4	10	134000404	0.229911	45	3	0.0358261	Brain_Cortex	No
ENSG00000119938	PPP1R3C	10	93388199	0.230041	35	3	0.09673	Liver	No
ENSG00000272735	ENSG00000272735	2	71294649	0.230122	27	2	0.1065	Brain_Anterior_cingulate_cortex_BA24	No
ENSG00000087301	TXNDC16	14	52897308	0.230185	45	1	0.150393	Esophagus_Mucosa	No
ENSG00000131037	EPS8L1	19	55583388	0.230231	45	4	0.00138906	Brain_Spinal_cord_cervical_c-1	No
ENSG00000127418	FGFRL1	4	1003724	0.230237	44	8	0.0511879	Whole_Blood	No
ENSG00000102539	MLNR	13	49794474	0.2303	2	1	0.2303	Colon_Sigmoid	No
ENSG00000172986	GXYLT2	3	72937224	0.230347	41	4	0.0925513	Ovary	No
ENSG00000253428	LINC01942	5	173116462	0.230395	4	1	0.2182	Adipose_Visceral_Omentum	No
ENSG00000166348	USP54	10	75257296	0.230418	45	1	0.0503815	Skin_Sun_Exposed_Lower_leg	No
ENSG00000111642	CHD4	12	6679249	0.230503	34	2	0.113246	Skin_Sun_Exposed_Lower_leg	No
ENSG00000273659	ENSG00000273659	16	76616452	0.23077	2	2	0.223	Brain_Frontal_Cortex_BA9	No
ENSG00000178662	CSRNP3	2	166326157	0.230833	30	4	0.0348306	Adipose_Subcutaneous	No
ENSG00000085733	CTTN	11	70244510	0.230862	44	3	0.1687	Esophagus_Mucosa	No
ENSG00000267943	ENSG00000267943	19	53510765	0.230883	4	2	0.1019	Prostate	No
ENSG00000160345	PIERCE1	9	138387027	0.230889	33	5	0.0173	Muscle_Skeletal	No
ENSG00000006468	ETV1	7	13930853	0.230955	31	8	0.02766	Skin_Not_Sun_Exposed_Suprapubic	No
ENSG00000150779	TIMM8B	11	111955524	0.231	28	1	0.231	Adrenal_Gland	No
ENSG00000270547	LINC01235	9	13406379	0.231012	30	3	0.132378	Brain_Spinal_cord_cervical_c-1	No
ENSG00000165621	OXGR1	13	97637973	0.231021	42	4	0.0591	Artery_Aorta	No
ENSG00000148730	EIF4EBP2	10	72164135	0.231065	29	3	0.1257	Vagina	No
ENSG00000196757	ZNF700	19	12035883	0.231066	30	3	0.08831	Brain_Frontal_Cortex_BA9	No
ENSG00000090060	PAPOLA	14	96967770	0.231094	36	6	0.0545163	Colon_Sigmoid	No
ENSG00000183853	KIRREL1	1	157963063	0.231169	8	5	0.0584722	Heart_Left_Ventricle	No
ENSG00000099331	MYO9B	19	17186591	0.231172	40	8	0.0100509	Esophagus_Mucosa	No
ENSG00000064999	ANKS1A	6	34857042	0.231177	44	8	0.0911546	Brain_Caudate_basal_ganglia	No
ENSG00000231925	TAPBP	6	33267471	0.231185	45	2	0.0645807	Skin_Sun_Exposed_Lower_leg	No
ENSG00000204687	MAS1L	6	29454474	0.231192	12	3	0.062572	Skin_Not_Sun_Exposed_Suprapubic	No
ENSG00000144677	CTDSPL	3	37903451	0.231256	28	8	0.08012	Nerve_Tibial	No
ENSG00000237190	CDKN2AIPNL	5	133737778	0.231263	45	1	0.0568	Nerve_Tibial	No
ENSG00000145335	SNCA	4	90645250	0.231297	44	3	0.0324158	Pancreas	No
ENSG00000175329	ISX	22	35462129	0.2313	1	1	0.2313	Colon_Transverse	No
ENSG00000100316	RPL3	22	39708887	0.231448	44	5	0.0343418	Spleen	No
ENSG00000188501	LCTL	15	66839517	0.231454	24	5	0.03052	Brain_Cortex	No
ENSG00000164032	H2AZ1	4	100869243	0.231456	38	3	0.019527	Adipose_Subcutaneous	No
ENSG00000184012	TMPRSS2	21	42836478	0.231527	14	8	0.105	Lung	No
ENSG00000205937	RNPS1	16	2303117	0.23154	42	2	0.05782	Pancreas	No
ENSG00000215859	PDZK1P1	1	147466094	0.231569	41	5	0.00676758	Brain_Cerebellum	No
ENSG00000185615	PDIA2	16	333152	0.231656	38	9	0.0487669	Brain_Substantia_nigra	No
ENSG00000123975	CKS2	9	91926113	0.231761	45	4	0.01859	Brain_Spinal_cord_cervical_c-1	No
ENSG00000164219	PGGT1B	5	114546527	0.231769	43	4	0.05198	Brain_Anterior_cingulate_cortex_BA24	No
ENSG00000064309	CDON	11	125825691	0.231807	34	6	0.01106	Brain_Anterior_cingulate_cortex_BA24	No
ENSG00000092421	SEMA6A	5	115779312	0.231851	30	5	0.0542123	Esophagus_Mucosa	No
ENSG00000101347	SAMHD1	20	35518632	0.232009	13	4	0.02679	Brain_Spinal_cord_cervical_c-1	No
ENSG00000187764	SEMA4D	9	91975702	0.232013	41	6	0.0195232	Brain_Hippocampus	No
ENSG00000167930	FAM234A	16	284545	0.232109	40	7	0.0315568	Colon_Transverse	No
ENSG00000234506	LINC01506	9	71158457	0.232163	14	3	0.06928	Adipose_Subcutaneous	No
ENSG00000170092	SPDYE5	7	75123401	0.232163	5	4	0.0564638	Esophagus_Gastroesophageal_Junction	No
ENSG00000167004	PDIA3	15	44038590	0.232255	41	2	0.0796012	Brain_Spinal_cord_cervical_c-1	No
ENSG00000169136	ATF5	19	50431959	0.232287	45	5	0.0367046	Uterus	No
ENSG00000119685	TTLL5	14	76099968	0.232308	35	3	0.1113	Colon_Transverse	No
ENSG00000117069	ST6GALNAC5	1	77333126	0.232332	41	3	0.042938	Brain_Putamen_basal_ganglia	No
ENSG00000198160	MIER1	1	67390578	0.232366	45	4	0.0260328	Brain_Substantia_nigra	No
ENSG00000126005	MMP24OS	20	33804265	0.232387	44	2	0.1219	Adrenal_Gland	No
ENSG00000161405	IKZF3	17	37921198	0.23242	21	3	0.1758	Pancreas	No
ENSG00000154305	MIA3	1	222791428	0.232606	44	5	0.1497	Brain_Cerebellar_Hemisphere	No
ENSG00000123552	USP45	6	99880190	0.232609	43	5	0.00369113	Whole_Blood	No
ENSG00000112530	PACRG	6	163148164	0.232649	44	3	0.08629	Heart_Atrial_Appendage	No
ENSG00000170027	YWHAG	7	75956116	0.232672	15	4	0.08291	Esophagus_Gastroesophageal_Junction	No
ENSG00000103089	FA2H	16	74746853	0.232774	39	7	0.01686	Colon_Sigmoid	No
ENSG00000179348	GATA2	3	128198270	0.23278	21	4	0.02064	Small_Intestine_Terminal_Ileum	No
ENSG00000258331	LINC02461	12	43549118	0.232808	4	2	0.1292	Nerve_Tibial	No
ENSG00000162734	PEA15	1	160175127	0.232881	19	4	0.1162	Brain_Anterior_cingulate_cortex_BA24	No
ENSG00000065243	PKN2	1	89149905	0.232895	44	2	0.0173691	Colon_Transverse	No
ENSG00000125787	GNRH2	20	3024268	0.232906	39	2	0.0580498	Small_Intestine_Terminal_Ileum	No
ENSG00000169432	SCN9A	2	167051695	0.23297	45	3	0.0291084	Nerve_Tibial	No
ENSG00000164692	COL1A2	7	94023873	0.232973	36	4	0.06548	Liver	No
ENSG00000174500	GCSAM	3	111839688	0.23299	34	4	0.026063	Brain_Spinal_cord_cervical_c-1	No
ENSG00000267767	LINC01801	19	35279486	0.233085	22	5	0.03106	Adipose_Subcutaneous	No
ENSG00000265972	TXNIP	1	146678960	0.233102	16	2	0.0873729	Small_Intestine_Terminal_Ileum	No
ENSG00000135750	KCNK1	1	233749750	0.233117	35	15	0.00160654	Heart_Left_Ventricle	No
ENSG00000188783	PRELP	1	203444956	0.233335	38	4	0.09749	Breast_Mammary_Tissue	No
ENSG00000109944	JHY	11	122753391	0.233424	39	5	0.00883048	Artery_Tibial	No
ENSG00000183092	BEGAIN	14	101003486	0.233462	39	5	0.01496	Brain_Hypothalamus	No
ENSG00000157423	HYDIN	16	70841281	0.233533	21	3	0.1178	Lung	No
ENSG00000135506	OS9	12	58087738	0.233603	14	2	0.08897	Colon_Transverse	No
ENSG00000141316	SPACA3	17	31297394	0.23362	6	4	0.130426	Adipose_Visceral_Omentum	No
ENSG00000127252	PLAAT1	3	192958914	0.233693	42	8	0.0534048	Adipose_Subcutaneous	No
ENSG00000183230	CTNNA3	10	67672276	0.233701	13	6	0.0651814	Brain_Cerebellar_Hemisphere	No
ENSG00000085999	RAD54L	1	46713360	0.233782	31	8	0.0105012	Muscle_Skeletal	No
ENSG00000113924	HGD	3	120347020	0.233821	19	5	0.1506	Esophagus_Muscularis	No
ENSG00000198822	GRM3	7	86273230	0.233924	33	2	0.07061	Heart_Atrial_Appendage	No
ENSG00000176919	C8G	9	139839698	0.233936	43	5	0.0261431	Pancreas	No
ENSG00000204677	FAM153CP	5	177433406	0.234044	31	7	0.0506347	Brain_Hypothalamus	No
ENSG00000180957	PITPNB	22	28247657	0.234094	43	7	0.0847515	Colon_Sigmoid	No
ENSG00000172057	ORMDL3	17	38077294	0.234114	38	4	0.07872	Brain_Nucleus_accumbens_basal_ganglia	No
ENSG00000146872	TLK2	17	60536019	0.234291	8	2	0.3169	Pituitary	No
ENSG00000268536	ENSG00000268536	19	4785132	0.234327	27	3	0.0820375	Skin_Sun_Exposed_Lower_leg	No
ENSG00000120885	CLU	8	27454434	0.234451	22	5	0.0401	Nerve_Tibial	No
ENSG00000114744	COMMD2	3	149456257	0.234467	45	3	0.02687	Whole_Blood	No
ENSG00000188393	CLEC2A	12	10051272	0.234536	2	2	0.258798	Skin_Sun_Exposed_Lower_leg	No
ENSG00000147724	FAM135B	8	139142266	0.234586	27	4	0.0945645	Brain_Amygdala	No
ENSG00000162624	LHX8	1	75594119	0.23462	4	3	0.08181	Uterus	No
ENSG00000170881	RNF139	8	125486979	0.234644	35	3	0.06016	Brain_Cerebellar_Hemisphere	No
ENSG00000111639	MRPL51	12	6601150	0.234649	35	3	0.1239	Brain_Putamen_basal_ganglia	No
ENSG00000214736	TOMM6	6	41755400	0.234695	34	2	0.123094	Heart_Left_Ventricle	No
ENSG00000177181	RIMKLA	1	42846466	0.234698	33	4	0.0164	Heart_Left_Ventricle	No
ENSG00000106993	CDC37L1	9	4679559	0.234717	32	5	0.1352	Esophagus_Gastroesophageal_Junction	No
ENSG00000166398	GARRE1	19	34745442	0.234744	43	5	0.0265334	Heart_Atrial_Appendage	No
ENSG00000082258	CCNT2	2	135675805	0.234776	45	1	0.178116	Brain_Putamen_basal_ganglia	No
ENSG00000174238	PITPNA	17	1421012	0.234854	44	3	0.0691347	Whole_Blood	No
ENSG00000177076	ACER2	9	19408925	0.234936	44	4	0.043756	Adipose_Subcutaneous	No
ENSG00000164438	TLX3	5	170736288	0.235	1	1	0.235	Brain_Spinal_cord_cervical_c-1	No
ENSG00000005513	SOX8	16	1031808	0.235108	32	9	0.0007634	Minor_Salivary_Gland	No
ENSG00000074276	CDHR2	5	175969512	0.235165	34	6	0.07011	Adrenal_Gland	No
ENSG00000171885	AQP4	18	24432002	0.23521	26	7	0.0201696	Heart_Atrial_Appendage	No
ENSG00000116030	SUMO1	2	203070903	0.235226	25	3	0.0902	Breast_Mammary_Tissue	No
ENSG00000158292	GPR153	1	6307406	0.235244	41	5	0.0116954	Brain_Cerebellar_Hemisphere	No
ENSG00000078142	PIK3C3	18	39535171	0.235256	45	2	0.03844	Brain_Caudate_basal_ganglia	No
ENSG00000115665	SLC5A7	2	108602979	0.235256	18	5	0.2198	Vagina	No
ENSG00000063169	BICRA	19	48111453	0.235269	29	4	0.01648	Artery_Aorta	No
ENSG00000152954	NRSN1	6	24126350	0.23528	23	8	0.0189455	Colon_Transverse	No
ENSG00000214160	ALG3	3	183960089	0.235365	22	4	0.134153	Pituitary	No
ENSG00000197124	ZNF682	19	20107867	0.23541	43	3	0.0875868	Vagina	No
ENSG00000100285	NEFH	22	29876219	0.235419	22	5	0.00284	Breast_Mammary_Tissue	No
ENSG00000238201	ENSG00000238201	2	64565201	0.235425	2	2	0.4573	Spleen	No
ENSG00000250626	ENSG00000250626	4	189698833	0.235443	1	1	0.235443	Thyroid	No
ENSG00000100360	IFT27	22	37154246	0.235466	45	4	0.1227	Adipose_Subcutaneous	No
ENSG00000170142	UBE2E1	3	23847394	0.235494	32	4	0.012291	Heart_Left_Ventricle	No
ENSG00000141642	ELAC1	18	48494361	0.235501	29	2	0.09355	Adrenal_Gland	No
ENSG00000165861	ZFYVE1	14	73436159	0.235584	42	8	0.0704699	Brain_Caudate_basal_ganglia	No
ENSG00000262180	-	0	186369704	0.235586	44	2	0.08722	Heart_Atrial_Appendage	No
ENSG00000155287	SLC25A28	10	101370282	0.23564	40	3	0.09087	Brain_Putamen_basal_ganglia	No
ENSG00000134262	AP4B1	1	114437370	0.235648	44	3	0.0637084	Stomach	No
ENSG00000185115	NSMCE3	15	29560353	0.235781	15	6	0.1268	Brain_Amygdala	No
ENSG00000103226	NOMO3	16	16326352	0.2358	1	1	0.2358	Pituitary	No
ENSG00000283683	MYOCOS	1	171569760	0.235823	2	1	0.232252	Thyroid	No
ENSG00000163481	RNF25	2	219528587	0.235849	44	1	0.09145	Artery_Tibial	No
ENSG00000132467	UTP3	4	71554196	0.236009	45	2	0.0852856	Skin_Not_Sun_Exposed_Suprapubic	No
ENSG00000238142	ENSG00000238142	1	17215033	0.236034	45	6	0.0862987	Liver	No
ENSG00000135114	OASL	12	121458095	0.236094	43	3	0.0398338	Liver	No
ENSG00000170962	PDGFD	11	103777914	0.236203	40	2	0.04367	Lung	No
ENSG00000103888	CEMIP	15	81071684	0.236263	13	5	0.06162	Brain_Hippocampus	No
ENSG00000278041	ENSG00000278041	20	21479898	0.236287	21	5	0.0169934	Prostate	No
ENSG00000116455	WDR77	1	111982512	0.236341	39	7	0.0443143	Adipose_Visceral_Omentum	No
ENSG00000112706	IMPG1	6	76630832	0.236411	13	6	0.09988	Artery_Aorta	No
ENSG00000173212	MAB21L3	1	116654376	0.236484	16	6	0.05316	Esophagus_Mucosa	No
ENSG00000117262	GPR89A	1	145764411	0.236515	19	3	0.0896845	Adrenal_Gland	No
ENSG00000165572	KBTBD6	13	41701705	0.236524	43	1	0.168969	Colon_Sigmoid	No
ENSG00000134453	RBM17	10	6130950	0.236544	44	6	0.0184124	Adipose_Subcutaneous	No
ENSG00000166347	CYB5A	18	71920530	0.236609	28	4	0.1475	Whole_Blood	No
ENSG00000136295	TTYH3	7	2671585	0.23664	20	7	0.0191	Breast_Mammary_Tissue	No
ENSG00000169016	E2F6	2	11584501	0.236674	34	4	0.0138279	Muscle_Skeletal	No
ENSG00000137460	FHDC1	4	153857504	0.236859	31	7	0.0177885	Small_Intestine_Terminal_Ileum	No
ENSG00000224023	EDRF1-DT	10	127389005	0.236931	40	2	0.0218957	Skin_Sun_Exposed_Lower_leg	No
ENSG00000273107	ENSG00000273107	10	25242170	0.236939	8	3	0.1965	Brain_Spinal_cord_cervical_c-1	No
ENSG00000198783	ZNF830	17	33288549	0.236944	45	3	0.0355673	Brain_Hypothalamus	No
ENSG00000104756	KCTD9	8	25285366	0.237017	39	7	0.0102508	Brain_Frontal_Cortex_BA9	No
ENSG00000137090	DMRT1	9	841690	0.237025	1	1	0.237025	Thyroid	No
ENSG00000184990	SIVA1	14	105219437	0.237067	45	5	0.068057	Brain_Anterior_cingulate_cortex_BA24	No
ENSG00000104826	LHB	19	49519237	0.237089	18	2	0.08081	Brain_Hypothalamus	No
ENSG00000120889	TNFRSF10B	8	22877646	0.237188	22	5	0.0400471	Adipose_Visceral_Omentum	No
ENSG00000114126	TFDP2	3	141663277	0.237306	39	6	0.0398238	Skin_Not_Sun_Exposed_Suprapubic	No
ENSG00000163331	DAPL1	2	159651829	0.237312	34	7	0.0956516	Esophagus_Mucosa	No
ENSG00000112679	DUSP22	6	291630	0.237319	29	12	0.03548	Adrenal_Gland	No
ENSG00000158865	SLC5A11	16	24857162	0.237388	43	3	0.0822973	Liver	No
ENSG00000278107	-	0	74517107	0.237409	40	5	0.00811087	Esophagus_Gastroesophageal_Junction	No
ENSG00000134757	DSG3	18	29027758	0.237516	10	3	0.049532	Brain_Anterior_cingulate_cortex_BA24	No
ENSG00000130768	SMPDL3B	1	28261504	0.237595	38	3	0.23146	Brain_Spinal_cord_cervical_c-1	No
ENSG00000140044	JDP2	14	75894419	0.237685	6	5	0.129606	Esophagus_Mucosa	No
ENSG00000231690	LINC00574	6	170190417	0.237745	39	4	0.066033	Brain_Spinal_cord_cervical_c-1	No
ENSG00000112320	SOBP	6	107811162	0.237828	40	3	0.0168	Brain_Hippocampus	No
ENSG00000270629	NBPF14	1	149219394	0.237855	22	2	0.0558194	Adipose_Subcutaneous	No
ENSG00000122861	PLAU	10	75668935	0.23788	43	3	0.0902	Adipose_Visceral_Omentum	No
ENSG00000092439	TRPM7	15	50844670	0.237953	43	5	0.0094	Brain_Anterior_cingulate_cortex_BA24	No
ENSG00000049541	RFC2	7	73645829	0.237955	42	4	0.080421	Uterus	No
ENSG00000126218	F10	13	113777128	0.237962	42	6	0.03964	Nerve_Tibial	No
ENSG00000163412	EIF4E3	3	71724567	0.237994	37	6	0.04132	Brain_Spinal_cord_cervical_c-1	No
ENSG00000205138	SDHAF1	19	36486090	0.238101	45	3	0.1325	Brain_Substantia_nigra	No
ENSG00000122359	ANXA11	10	81910645	0.238102	45	9	0.0894294	Esophagus_Mucosa	No
ENSG00000131126	TEX101	19	43905648	0.238106	14	7	0.00905452	Brain_Cerebellar_Hemisphere	No
ENSG00000224715	ENSG00000224715	22	47741319	0.238171	4	4	0.05256	Brain_Frontal_Cortex_BA9	No
ENSG00000272549	LINC02538	6	168067520	0.238216	5	4	0.05742	Brain_Frontal_Cortex_BA9	No
ENSG00000198771	RCSD1	1	167599330	0.238273	41	7	0.03891	Artery_Coronary	No
ENSG00000142102	PGGHG	11	289135	0.238287	45	2	0.0362705	Uterus	No
ENSG00000160305	DIP2A	21	47878812	0.238318	45	6	0.04445	Colon_Sigmoid	No
ENSG00000049283	EPN3	17	48609904	0.238398	41	4	0.0412372	Heart_Atrial_Appendage	No
ENSG00000183032	SLC25A21	14	37147636	0.238427	29	2	0.01041	Brain_Amygdala	No
ENSG00000165309	ARMC3	10	23216953	0.238538	14	2	0.0970669	Brain_Substantia_nigra	No
ENSG00000189320	FAM180A	7	135413096	0.238554	35	3	0.04655	Brain_Putamen_basal_ganglia	No
ENSG00000145700	ANKRD31	5	74364100	0.238564	39	3	0.0823	Brain_Anterior_cingulate_cortex_BA24	No
ENSG00000154415	PPP1R3A	7	113516832	0.238593	5	4	0.04265	Esophagus_Muscularis	No
ENSG00000064989	CALCRL	2	188207856	0.238598	35	3	0.161	Adipose_Subcutaneous	No
ENSG00000146963	LUC7L2	7	139025105	0.238666	45	4	0.1101	Brain_Hippocampus	No
ENSG00000238198	LRIG2-DT	1	113554309	0.238686	45	4	0.0858778	Brain_Amygdala	No
ENSG00000280303	ERICD	8	141646379	0.238713	24	2	0.01365	Small_Intestine_Terminal_Ileum	No
ENSG00000129028	THAP10	15	71173681	0.238724	39	2	0.1036	Artery_Coronary	No
ENSG00000115267	IFIH1	2	163123589	0.238737	45	3	0.04375	Brain_Anterior_cingulate_cortex_BA24	No
ENSG00000148158	SNX30	9	115513118	0.238799	41	4	0.0760869	Esophagus_Mucosa	No
ENSG00000183091	NEB	2	152341850	0.238845	42	5	0.06392	Adrenal_Gland	No
ENSG00000182631	RXFP3	5	33936491	0.2389	2	1	0.2389	Brain_Hypothalamus	No
ENSG00000079101	CLUL1	18	596988	0.238937	33	2	0.00154407	Brain_Cerebellar_Hemisphere	No
ENSG00000163513	TGFBR2	3	30647994	0.238938	4	4	0.1155	Nerve_Tibial	No
ENSG00000088179	PTPN4	2	120517207	0.239018	38	4	0.01608	Brain_Hippocampus	No
ENSG00000168333	PPDPFL	8	49966870	0.239024	32	6	0.121975	Brain_Amygdala	No
ENSG00000146094	DOK3	5	176928908	0.239044	45	3	0.0953205	Spleen	No
ENSG00000161920	MED11	17	4634723	0.239055	35	4	0.06306	Adrenal_Gland	No
ENSG00000174371	EXO1	1	242011269	0.239293	33	3	0.0216907	Artery_Coronary	No
ENSG00000246548	LINC02288	14	77507407	0.2393	40	5	0.0478123	Brain_Cerebellar_Hemisphere	No
ENSG00000127914	AKAP9	7	91570181	0.239311	29	2	0.09565	Brain_Amygdala	No
ENSG00000107736	CDH23	10	73156691	0.239381	41	12	0.06528	Colon_Transverse	No
ENSG00000230606	APPAT	2	98081083	0.239424	22	2	0.0940768	Brain_Frontal_Cortex_BA9	No
ENSG00000134986	NREP	5	110998318	0.239704	4	4	0.1275	Esophagus_Muscularis	No
ENSG00000130382	MLLT1	19	6212966	0.239715	42	6	0.08296	Skin_Sun_Exposed_Lower_leg	No
ENSG00000205517	RGL3	19	11495017	0.239719	38	5	0.0598599	Vagina	No
ENSG00000166323	C11orf65	11	108179246	0.239846	34	2	0.09538	Brain_Cortex	No
ENSG00000111344	RASAL1	12	113536624	0.239916	39	2	0.07484	Nerve_Tibial	No
ENSG00000274818	ENSG00000274818	14	71373373	0.23998	43	4	0.0307687	Skin_Sun_Exposed_Lower_leg	No
ENSG00000164976	MYORG	9	34366668	0.240142	31	5	0.0374583	Colon_Sigmoid	No
ENSG00000165895	ARHGAP42	11	100558384	0.240151	42	7	0.010218	Skin_Not_Sun_Exposed_Suprapubic	No
ENSG00000121653	MAPK8IP1	11	45907202	0.240414	20	4	0.05283	Adipose_Subcutaneous	No
ENSG00000174325	DIRC1	2	189598882	0.240435	4	3	0.07995	Skin_Sun_Exposed_Lower_leg	No
ENSG00000069275	NUCKS1	1	205681947	0.240464	45	6	0.0475	Uterus	No
ENSG00000117322	CR2	1	207627575	0.240466	19	6	0.0269735	Brain_Hippocampus	No
ENSG00000169851	PCDH7	4	30722037	0.240543	14	4	0.04358	Skin_Not_Sun_Exposed_Suprapubic	No
ENSG00000120253	NUP43	6	150045451	0.240566	11	3	0.2151	Pituitary	No
ENSG00000204709	LINC01556	6	28911654	0.24059	8	1	0.239965	Brain_Anterior_cingulate_cortex_BA24	No
ENSG00000120160	EQTN	9	27284656	0.240592	27	3	0.06394	Artery_Coronary	No
ENSG00000241135	LINC00881	3	156807670	0.240602	20	4	0.07894	Brain_Nucleus_accumbens_basal_ganglia	No
ENSG00000226644	LINC03086	20	2187863	0.240714	25	5	0.06229	Liver	No
ENSG00000257987	SPMIP11	12	49121218	0.24075	1	1	0.24075	Stomach	No
ENSG00000175634	RPS6KB2	11	67195931	0.240774	42	1	0.0989036	Minor_Salivary_Gland	No
ENSG00000009724	MASP2	1	11086580	0.240784	32	3	0.06571	Whole_Blood	No
ENSG00000245750	DRAIC	15	69755365	0.2409	16	1	0.2409	Brain_Substantia_nigra	No
ENSG00000242515	UGT1A10	2	234545100	0.241	1	1	0.241	Stomach	No
ENSG00000137880	GCHFR	15	41056218	0.241011	44	3	0.07038	Minor_Salivary_Gland	No
ENSG00000131507	NDFIP1	5	141488070	0.241044	42	5	0.00028958	Skin_Sun_Exposed_Lower_leg	No
ENSG00000265763	ZNF488	10	47860944	0.241052	32	4	0.08348	Brain_Cerebellum	No
ENSG00000171827	ZNF570	19	37958487	0.241086	18	2	0.21823	Lung	No
ENSG00000162300	ZFPL1	11	64851695	0.24113	40	1	0.237072	Adrenal_Gland	No
ENSG00000175806	MSRA	8	9911778	0.241134	28	9	0.1545	Esophagus_Mucosa	No
ENSG00000077080	ACTL6B	7	100240720	0.241196	13	1	0.241196	Brain_Hypothalamus	No
ENSG00000107372	ZFAND5	9	74966341	0.241246	41	3	0.09439	Muscle_Skeletal	No
ENSG00000258815	LINC02820	12	85711838	0.241377	1	1	0.241377	Prostate	No
ENSG00000204625	HCG9	6	29942889	0.241512	26	5	0.0967161	Whole_Blood	No
ENSG00000174944	P2RY14	3	150929905	0.241623	35	6	0.147597	Esophagus_Muscularis	No
ENSG00000197520	FAM177B	1	222910549	0.241648	33	4	0.210319	Pituitary	No
ENSG00000176108	CHMP6	17	78965398	0.241693	45	4	0.081258	Small_Intestine_Terminal_Ileum	No
ENSG00000135525	MAP7	6	136663875	0.241798	22	4	0.03566	Lung	No
ENSG00000261652	PIERCE2	15	55700746	0.241803	45	2	0.0366244	Esophagus_Gastroesophageal_Junction	No
ENSG00000182013	PNMA8A	19	46969748	0.241821	45	2	0.145414	Brain_Caudate_basal_ganglia	No
ENSG00000234199	LINC01191	2	114737146	0.241895	14	5	0.150699	Pancreas	No
ENSG00000151650	VENTX	10	135050908	0.241947	27	6	0.180999	Nerve_Tibial	No
ENSG00000120690	ELF1	13	41506056	0.242051	25	4	0.0597248	Adrenal_Gland	No
ENSG00000159322	ADPGK	15	73043710	0.242078	45	3	0.0399828	Spleen	No
ENSG00000184730	APOBR	16	28505970	0.242167	43	3	0.0846697	Whole_Blood	No
ENSG00000135974	C2orf49	2	105953816	0.242221	40	5	0.0181748	Esophagus_Gastroesophageal_Junction	No
ENSG00000198728	LDB1	10	103867317	0.242291	32	5	0.0160057	Heart_Atrial_Appendage	No
ENSG00000116667	C1orf21	1	184356192	0.242315	23	5	0.1061	Thyroid	No
ENSG00000166342	NETO1	18	70409549	0.24232	8	4	0.1949	Nerve_Tibial	No
ENSG00000188676	IDO2	8	39792133	0.242375	10	5	0.11628	Lung	No
ENSG00000172380	GNG12	1	68167149	0.242413	41	4	0.0717	Brain_Anterior_cingulate_cortex_BA24	No
ENSG00000167645	YIF1B	19	38795753	0.242482	44	9	0.0193991	Vagina	No
ENSG00000104522	GFUS	8	144694788	0.242524	39	4	0.01544	Adrenal_Gland	No
ENSG00000259669	ENSG00000259669	15	54239821	0.242539	3	2	0.1006	Ovary	No
ENSG00000132872	SYT4	18	40847843	0.242557	11	3	0.083	Heart_Atrial_Appendage	No
ENSG00000166741	NNMT	11	114128509	0.242625	17	11	0.0723768	Nerve_Tibial	No
ENSG00000111271	ACAD10	12	112123857	0.242678	21	2	0.115351	Muscle_Skeletal	No
ENSG00000068001	HYAL2	3	50355221	0.24269	14	2	0.1146	Colon_Transverse	No
ENSG00000132334	PTPRE	10	129705325	0.242793	23	8	0.006929	Brain_Hypothalamus	No
ENSG00000260011	ENSG00000260011	17	80338986	0.242797	41	4	0.0692278	Adipose_Subcutaneous	No
ENSG00000228719	ENSG00000228719	22	36841445	0.242812	6	3	0.1531	Brain_Cerebellum	No
ENSG00000118526	TCF21	6	134210276	0.242861	25	4	0.09762	Adipose_Subcutaneous	No
ENSG00000258551	CRAT37	15	91951938	0.24288	2	1	0.209	Pancreas	No
ENSG00000163815	CLEC3B	3	45043040	0.242924	24	6	0.07689	Brain_Frontal_Cortex_BA9	No
ENSG00000151790	TDO2	4	156775890	0.242966	33	6	0.04165	Adrenal_Gland	No
ENSG00000086015	MAST2	1	46252659	0.243252	42	3	0.0293771	Heart_Atrial_Appendage	No
ENSG00000227718	ENSG00000227718	2	13863173	0.243254	3	2	0.1161	Pancreas	No
ENSG00000171469	ZNF561	19	9715356	0.243581	45	3	0.01714	Small_Intestine_Terminal_Ileum	No
ENSG00000101367	MAPRE1	20	31407699	0.243598	37	4	0.11972	Skin_Not_Sun_Exposed_Suprapubic	No
ENSG00000047932	GOPC	6	117639374	0.243672	44	4	0.0346661	Stomach	No
ENSG00000196275	GTF2IRD2	7	74210483	0.243691	17	3	0.0677626	Brain_Caudate_basal_ganglia	No
ENSG00000169762	TAPT1	4	16162128	0.243698	39	8	0.02239	Brain_Anterior_cingulate_cortex_BA24	No
ENSG00000124795	DEK	6	18224099	0.243734	44	3	0.0619791	Brain_Spinal_cord_cervical_c-1	No
ENSG00000101624	CEP76	18	12661832	0.243758	41	3	0.185	Brain_Cerebellum	No
ENSG00000204588	LINC01123	2	110744640	0.243763	39	3	0.298771	Nerve_Tibial	No
ENSG00000170178	HOXD12	2	176964458	0.2438	1	1	0.2438	Vagina	No
ENSG00000170262	MRAP	21	33664124	0.2439	3	3	0.164387	Lung	No
ENSG00000132510	KDM6B	17	7743222	0.24391	21	2	0.09527	Adipose_Visceral_Omentum	No
ENSG00000163516	ANKZF1	2	220094479	0.243974	44	5	0.0590821	Vagina	No
ENSG00000100697	DICER1	14	95552565	0.244024	28	8	0.0128254	Skin_Sun_Exposed_Lower_leg	No
ENSG00000170619	COMMD5	8	146066427	0.244031	44	2	0.027378	Esophagus_Muscularis	No
ENSG00000138161	CUZD1	10	124591665	0.244105	31	2	0.131207	Colon_Transverse	No
ENSG00000123607	TTC21B	2	166713985	0.244177	43	6	0.229686	Breast_Mammary_Tissue	No
ENSG00000125520	SLC2A4RG	20	62371214	0.244195	43	3	0.0246193	Skin_Sun_Exposed_Lower_leg	No
ENSG00000125304	TM9SF2	13	100153671	0.244208	34	3	0.01739	Pituitary	No
ENSG00000110318	CEP126	11	101785746	0.244211	45	3	0.07468	Esophagus_Muscularis	No
ENSG00000119929	CUTC	10	101462315	0.24424	32	5	0.0619517	Brain_Frontal_Cortex_BA9	No
ENSG00000072163	LIMS2	2	128395956	0.244308	41	5	0.0150948	Brain_Cerebellar_Hemisphere	No
ENSG00000185686	PRAME	22	22890123	0.244336	19	4	0.107518	Minor_Salivary_Gland	No
ENSG00000242574	HLA-DMB	6	32902406	0.244801	31	5	0.009198	Brain_Frontal_Cortex_BA9	No
ENSG00000141858	SAMD1	19	14198652	0.244832	8	6	0.0546	Skin_Sun_Exposed_Lower_leg	No
ENSG00000124374	PAIP2B	2	71409869	0.244852	29	8	0.0318548	Skin_Not_Sun_Exposed_Suprapubic	No
ENSG00000225554	-	0	241587592	0.244932	15	3	0.0424757	Brain_Cerebellar_Hemisphere	No
ENSG00000260778	MIR3677HG	16	2318156	0.244991	45	2	0.05782	Artery_Tibial	No
ENSG00000203734	ECT2L	6	139117063	0.245066	33	3	0.1826	Artery_Aorta	No
ENSG00000149968	MMP3	11	102706532	0.245075	30	3	0.0642374	Brain_Hippocampus	No
ENSG00000084070	SMAP2	1	40810522	0.245164	24	6	0.0408484	Nerve_Tibial	No
ENSG00000171790	SLFNL1	1	41481269	0.24517	44	4	0.0231948	Brain_Caudate_basal_ganglia	No
ENSG00000181449	SOX2	3	181429714	0.245241	2	2	0.1277	Minor_Salivary_Gland	No
ENSG00000187837	H1-2	6	26055968	0.245271	45	5	0.0109951	Brain_Anterior_cingulate_cortex_BA24	No
ENSG00000136141	LRCH1	13	47127303	0.245344	19	8	0.0646295	Esophagus_Muscularis	No
ENSG00000030419	IKZF2	2	213864429	0.245416	32	3	0.03277	Uterus	No
ENSG00000242173	ARHGDIG	16	318726	0.245458	42	7	0.047655	Pancreas	No
ENSG00000274290	H2BC6	6	26172286	0.245497	27	2	0.1003	Liver	No
ENSG00000236117	LINC01639	22	43796337	0.2455	1	1	0.2455	Liver	No
ENSG00000171703	TCEA2	20	62681189	0.245523	43	7	0.06252	Brain_Caudate_basal_ganglia	No
ENSG00000104886	PLEKHJ1	19	2230002	0.245582	40	4	0.040406	Small_Intestine_Terminal_Ileum	No
ENSG00000196453	ZNF777	7	149128454	0.245647	43	3	0.0439277	Nerve_Tibial	No
ENSG00000106348	IMPDH1	7	128032331	0.245663	43	7	0.00933323	Esophagus_Muscularis	No
ENSG00000114656	CFAP92	3	128628709	0.24568	32	4	0.05104	Brain_Cortex	No
ENSG00000127922	SEM1	7	96110938	0.245794	31	2	0.0492825	Nerve_Tibial	No
ENSG00000213218	CSH2	17	61949372	0.245842	2	2	0.102217	Pituitary	No
ENSG00000186364	NUDT17	1	145586115	0.245859	41	1	0.180645	Nerve_Tibial	No
ENSG00000251459	ENSG00000251459	4	58357556	0.2459	1	1	0.2459	Heart_Left_Ventricle	No
ENSG00000158477	CD1A	1	158223927	0.245913	6	2	0.08956	Lung	No
ENSG00000134996	OSTF1	9	77703459	0.245945	39	4	0.0244	Brain_Anterior_cingulate_cortex_BA24	No
ENSG00000260469	INSYN1-AS1	15	74060555	0.245948	19	4	0.241	Heart_Atrial_Appendage	No
ENSG00000198752	CDC42BPB	14	103398716	0.246048	39	6	0.02636	Brain_Amygdala	No
ENSG00000159496	RGL4	22	24030323	0.24622	45	4	0.0437446	Liver	No
ENSG00000118482	PHF3	6	64345725	0.246237	45	4	0.0916108	Artery_Aorta	No
ENSG00000112335	SNX3	6	108532426	0.246238	39	1	0.167278	Skin_Sun_Exposed_Lower_leg	No
ENSG00000130208	APOC1	19	45417504	0.246265	24	7	0.0226	Thyroid	No
ENSG00000272862	ENSG00000272862	4	41990758	0.2463	5	1	0.2463	Brain_Hippocampus	No
ENSG00000118689	FOXO3	6	108881038	0.246352	16	4	0.1576	Brain_Cerebellar_Hemisphere	No
ENSG00000213022	KLK9	19	51503806	0.246378	2	2	0.109702	Skin_Sun_Exposed_Lower_leg	No
ENSG00000167614	TTYH1	19	54926393	0.246432	19	6	0.0297	Brain_Cortex	No
ENSG00000129515	SNX6	14	35030300	0.246455	42	4	0.0314839	Esophagus_Gastroesophageal_Junction	No
ENSG00000163521	GLB1L	2	220101328	0.246476	29	2	0.266	Esophagus_Muscularis	No
ENSG00000174576	NPAS4	11	66188475	0.246644	41	3	0.0332814	Vagina	No
ENSG00000164188	RANBP3L	5	36248536	0.246647	11	8	0.141783	Esophagus_Muscularis	No
ENSG00000141968	VAV1	19	6772725	0.246647	11	6	0.06142	Ovary	No
ENSG00000178381	ZFAND2A	7	1191707	0.246672	42	4	0.03904	Brain_Nucleus_accumbens_basal_ganglia	No
ENSG00000081377	CDC14B	9	99252523	0.246734	2	2	0.100074	Brain_Nucleus_accumbens_basal_ganglia	No
ENSG00000135842	NIBAN1	1	184759858	0.246774	43	5	0.0009833	Skin_Sun_Exposed_Lower_leg	No
ENSG00000172457	OR9G4	11	56510303	0.2468	1	1	0.2468	Spleen	No
ENSG00000203872	C6orf163	6	88054567	0.246836	45	3	0.1133	Muscle_Skeletal	No
ENSG00000270673	YTHDF3-DT	8	64080284	0.246867	45	1	0.0958995	Brain_Substantia_nigra	No
ENSG00000171097	KYAT1	9	131595221	0.246869	41	2	0.0814848	Colon_Transverse	No
ENSG00000185742	C11orf87	11	109292846	0.246882	11	3	0.1397	Prostate	No
ENSG00000187997	C17orf99	17	76142434	0.246912	9	4	0.05854	Nerve_Tibial	No
ENSG00000183691	NOG	17	54671060	0.246932	6	2	0.09443	Artery_Tibial	No
ENSG00000115904	SOS1	2	39208537	0.24697	38	3	0.0631031	Brain_Cerebellum	No
ENSG00000163507	CIP2A	3	108268716	0.246983	14	2	0.079	Adipose_Subcutaneous	No
ENSG00000253948	VPS13B-DT	8	100008991	0.247004	11	3	0.05878	Brain_Hippocampus	No
ENSG00000074966	TXK	4	48068410	0.247093	28	3	0.0607374	Adrenal_Gland	No
ENSG00000083812	ZNF324	19	58978423	0.247107	30	4	0.00860514	Artery_Aorta	No
ENSG00000087302	RTRAF	14	52456193	0.24712	33	4	0.06862	Artery_Coronary	No
ENSG00000182318	ZSCAN22	19	58838385	0.247227	15	5	0.04473	Thyroid	No
ENSG00000067082	KLF6	10	3818188	0.247428	19	7	0.2078	Spleen	No
ENSG00000232645	LINC01431	20	23337231	0.247435	15	1	0.2132	Pituitary	No
ENSG00000137842	TMEM62	15	43415477	0.247483	43	2	0.107891	Esophagus_Muscularis	No
ENSG00000268601	ENSG00000268601	19	44298461	0.247509	34	6	0.156372	Esophagus_Gastroesophageal_Junction	No
ENSG00000184304	PRKD1	14	30045687	0.24752	31	5	0.0780604	Adrenal_Gland	No
ENSG00000100393	EP300	22	41487790	0.24757	41	2	0.147625	Whole_Blood	No
ENSG00000140403	DNAJA4	15	78556428	0.247578	37	7	0.01977	Adrenal_Gland	No
ENSG00000162704	ARPC5	1	183592401	0.247699	41	3	0.01914	Skin_Sun_Exposed_Lower_leg	No
ENSG00000153774	CFDP1	16	75327596	0.247828	35	3	0.149129	Pancreas	No
ENSG00000072778	ACADVL	17	7120444	0.247843	20	2	0.08835	Adrenal_Gland	No
ENSG00000179918	SEPHS2	16	30454952	0.247873	25	4	0.14029	Brain_Cerebellar_Hemisphere	No
ENSG00000105514	RAB3D	19	11432722	0.247873	20	4	0.03685	Pancreas	No
ENSG00000275512	ENSG00000275512	18	32983959	0.247973	2	2	0.1794	Breast_Mammary_Tissue	No
ENSG00000143458	GABPB2	1	151043054	0.247984	44	4	0.0497182	Colon_Transverse	No
ENSG00000274605	PCCA-DT	13	100705327	0.248108	22	6	0.0922	Minor_Salivary_Gland	No
ENSG00000121905	HPCA	1	33351595	0.248168	13	3	0.08089	Thyroid	No
ENSG00000115073	ACTR1B	2	98272431	0.248209	45	3	0.0286502	Brain_Putamen_basal_ganglia	No
ENSG00000176887	SOX11	2	5832799	0.248309	23	5	0.01465	Stomach	No
ENSG00000214435	AS3MT	10	104629273	0.248339	45	3	0.0247252	Brain_Hippocampus	No
ENSG00000123358	NR4A1	12	52416616	0.248364	2	2	0.1862	Liver	No
ENSG00000262898	ENSG00000262898	17	81091900	0.248414	9	3	0.09711	Adipose_Subcutaneous	No
ENSG00000146426	TIAM2	6	155153831	0.248513	19	13	0.00837138	Brain_Nucleus_accumbens_basal_ganglia	No
ENSG00000145349	CAMK2D	4	114372188	0.248514	25	9	0.01268	Adipose_Visceral_Omentum	No
ENSG00000057935	MTA3	2	42721709	0.248554	42	3	0.0920947	Artery_Aorta	No
ENSG00000197496	SLC2A10	20	45338126	0.248637	44	5	0.0280631	Adipose_Subcutaneous	No
ENSG00000129009	ISLR	15	74466012	0.248731	36	4	0.0286287	Artery_Tibial	No
ENSG00000232104	RFX3-DT	9	3526723	0.248749	45	2	0.0685896	Brain_Cortex	No
ENSG00000175606	TMEM70	8	74884672	0.248762	26	4	0.04147	Skin_Sun_Exposed_Lower_leg	No
ENSG00000108255	CRYBA1	17	27573881	0.2488	5	1	0.2488	Brain_Cerebellar_Hemisphere	No
ENSG00000080709	KCNN2	5	113696642	0.248857	12	6	0.0836748	Skin_Not_Sun_Exposed_Suprapubic	No
ENSG00000088298	EDEM2	20	33703167	0.249015	44	2	0.0339937	Breast_Mammary_Tissue	No
ENSG00000117054	ACADM	1	76190036	0.249047	45	4	0.102331	Nerve_Tibial	No
ENSG00000156959	LHFPL4	3	9543481	0.249059	1	1	0.249059	Brain_Cerebellum	No
ENSG00000118579	MED28	4	17616254	0.24911	36	2	0.0241084	Brain_Cortex	No
ENSG00000148735	PLEKHS1	10	115511213	0.249117	18	4	0.2704	Thyroid	No
ENSG00000249471	ZNF324B	19	58962971	0.249193	41	2	0.0367397	Adipose_Subcutaneous	No
ENSG00000249715	FER1L5	2	97308474	0.249222	5	3	0.04257	Prostate	No
ENSG00000232188	ENSG00000232188	1	160901529	0.2493	1	1	0.2493	Thyroid	No
ENSG00000267405	ENSG00000267405	17	42872115	0.249465	27	3	0.0993223	Brain_Cerebellum	No
ENSG00000171208	NETO2	16	47111614	0.2495	17	1	0.2495	Artery_Aorta	No
ENSG00000196352	CD55	1	207494853	0.249539	41	3	0.104005	Brain_Nucleus_accumbens_basal_ganglia	No
ENSG00000103175	WFDC1	16	84328252	0.249568	30	12	0.006942	Brain_Caudate_basal_ganglia	No
ENSG00000007080	CCDC124	19	18043825	0.249587	41	4	0.0118725	Muscle_Skeletal	No
ENSG00000144063	MALL	2	110841447	0.249613	16	2	0.08613	Artery_Tibial	No
ENSG00000185112	FAM43A	3	194406622	0.24962	28	6	0.1753	Esophagus_Gastroesophageal_Junction	No
ENSG00000132357	CARD6	5	40841286	0.249638	40	3	0.1752	Esophagus_Mucosa	No
ENSG00000261739	GOLGA8S	15	23599895	0.249641	3	3	0.126511	Heart_Atrial_Appendage	No
ENSG00000132972	RNF17	13	25338290	0.249793	7	2	0.09788	Nerve_Tibial	No
ENSG00000269186	LINC01082	16	86229787	0.249882	7	3	0.0580842	Esophagus_Muscularis	No
ENSG00000141040	ZNF287	17	16454701	0.249939	21	3	0.003818	Brain_Cortex	No
ENSG00000227958	ENSG00000227958	9	138096568	0.249956	2	2	0.1405	Brain_Anterior_cingulate_cortex_BA24	No
ENSG00000104731	KLHDC4	16	87730091	0.250009	39	10	0.01891	Stomach	No
ENSG00000228140	EFHD2-AS1	1	15729475	0.250037	20	4	0.00949437	Prostate	No
ENSG00000162694	EXTL2	1	101337943	0.250057	44	3	0.0553449	Brain_Putamen_basal_ganglia	No
ENSG00000197629	MPEG1	11	58975983	0.250163	45	3	0.0522521	Skin_Sun_Exposed_Lower_leg	No
ENSG00000163029	SMC6	2	17845079	0.250218	33	5	0.04391	Esophagus_Muscularis	No
ENSG00000067057	PFKP	10	3108525	0.250454	32	13	0.0704835	Colon_Transverse	No
ENSG00000116809	ZBTB17	1	16268364	0.250493	22	3	0.05839	Adrenal_Gland	No
ENSG00000104529	EEF1D	8	144661867	0.250503	42	10	0.0807682	Breast_Mammary_Tissue	No
ENSG00000229140	CCDC26	8	130363937	0.250539	1	1	0.250539	Spleen	No
ENSG00000142867	BCL10	1	85731931	0.250561	44	5	0.0133884	Brain_Cerebellum	No
ENSG00000121289	CEP89	19	33369902	0.250583	44	5	0.0550689	Adipose_Subcutaneous	No
ENSG00000189099	PRSS48	4	152198323	0.2506	1	1	0.2506	Brain_Caudate_basal_ganglia	No
ENSG00000143624	INTS3	1	153700543	0.250674	12	4	0.0776911	Colon_Sigmoid	No
ENSG00000267519	MIR23AHG	19	13945330	0.250755	38	1	0.2499	Adipose_Subcutaneous	No
ENSG00000243444	-	0	112403068	0.250763	16	8	0.0590371	Muscle_Skeletal	No
ENSG00000054938	CHRDL2	11	74407474	0.250796	23	7	0.158	Uterus	No
ENSG00000158286	RNF207	1	6265535	0.250802	44	3	0.0590824	Brain_Hippocampus	No
ENSG00000073734	ABCB11	2	169779448	0.250803	9	4	0.0193246	Skin_Not_Sun_Exposed_Suprapubic	No
ENSG00000278730	ENSG00000278730	17	66122806	0.250848	42	4	0.0287571	Spleen	No
ENSG00000198818	SFT2D1	6	166733216	0.250858	43	2	0.0813906	Colon_Sigmoid	No
ENSG00000116977	LGALS8	1	236681300	0.251017	37	9	0.04722	Brain_Hypothalamus	No
ENSG00000242268	LINC02082	3	168621154	0.25102	21	3	0.0699568	Pituitary	No
ENSG00000171798	KNDC1	10	134973951	0.251037	42	7	0.0134005	Heart_Atrial_Appendage	No
ENSG00000164465	DCBLD1	6	117774980	0.251096	43	6	0.00922218	Spleen	No
ENSG00000165084	C8orf34	8	69242957	0.251245	23	3	0.0682998	Artery_Coronary	No
ENSG00000262543	SMIM28	6	138699042	0.2513	2	1	0.2513	Colon_Sigmoid	No
ENSG00000275713	H2BC9	6	26251841	0.251316	33	3	0.0392191	Brain_Hippocampus	No
ENSG00000138768	USO1	4	76649777	0.251465	44	5	0.0452005	Muscle_Skeletal	No
ENSG00000105518	TMEM205	19	11453452	0.251515	44	3	0.0544005	Colon_Transverse	No
ENSG00000134193	REG4	1	120336641	0.251626	2	2	0.1974	Small_Intestine_Terminal_Ileum	No
ENSG00000035664	DAPK2	15	64199235	0.251663	25	6	0.05722	Heart_Atrial_Appendage	No
ENSG00000110955	ATP5F1B	12	57031959	0.251667	43	1	0.2517	Artery_Coronary	No
ENSG00000129187	DCTD	4	183811213	0.251693	44	6	0.0139334	Colon_Transverse	No
ENSG00000186994	KANK3	19	8387468	0.251696	36	7	0.0382	Adipose_Subcutaneous	No
ENSG00000104205	SGK3	8	67624653	0.251738	45	1	0.2088	Adipose_Visceral_Omentum	No
ENSG00000132938	MTUS2	13	29598748	0.251859	6	4	0.04716	Liver	No
ENSG00000230939	-	0	8784411	0.251882	35	6	0.1018	Adrenal_Gland	No
ENSG00000124782	RREB1	6	7107830	0.251904	24	6	0.0269084	Colon_Sigmoid	No
ENSG00000145309	CABS1	4	71200683	0.252028	2	2	0.1235	Minor_Salivary_Gland	No
ENSG00000235621	LINC00494	20	46988693	0.252053	15	2	0.0398262	Colon_Transverse	No
ENSG00000185634	SHC4	15	49115932	0.252075	5	4	0.1712	Heart_Atrial_Appendage	No
ENSG00000162636	EEIG2	1	109102711	0.252076	43	4	0.177547	Breast_Mammary_Tissue	No
ENSG00000110888	CAPRIN2	12	30862486	0.252164	45	4	0.0164257	Artery_Coronary	No
ENSG00000174567	GOLT1A	1	204167288	0.252166	34	7	0.097	Skin_Sun_Exposed_Lower_leg	No
ENSG00000077549	CAPZB	1	19665267	0.252173	33	7	0.005775	Liver	No
ENSG00000149260	CAPN5	11	76777979	0.252202	43	7	0.0388427	Brain_Putamen_basal_ganglia	No
ENSG00000173875	ZNF791	19	12721732	0.252266	12	3	0.05322	Colon_Sigmoid	No
ENSG00000142937	RPS8	1	45240923	0.252321	45	2	0.1752	Brain_Amygdala	No
ENSG00000141639	MAPK4	18	48086448	0.252328	32	6	0.0391052	Adipose_Visceral_Omentum	No
ENSG00000223504	ENSG00000223504	6	68765243	0.252366	2	2	0.535226	Nerve_Tibial	No
ENSG00000100345	MYH9	22	36677327	0.252394	41	4	0.01916	Brain_Frontal_Cortex_BA9	No
ENSG00000100926	TM9SF1	14	24658349	0.252475	31	5	0.1136	Breast_Mammary_Tissue	No
ENSG00000010017	RANBP9	6	13621730	0.252571	20	7	0.0998	Breast_Mammary_Tissue	No
ENSG00000274400	ENSG00000274400	18	32724905	0.252694	22	3	0.180777	Adrenal_Gland	No
ENSG00000071189	SNX13	7	17830385	0.252762	19	3	0.0631851	Adrenal_Gland	No
ENSG00000124469	CEACAM8	19	43084393	0.2528	13	1	0.2528	Brain_Cerebellum	No
ENSG00000269994	LINC02893	9	89623370	0.252857	30	4	0.09594	Artery_Tibial	No
ENSG00000090861	AARS1	16	70286198	0.252884	43	3	0.04419	Brain_Cerebellar_Hemisphere	No
ENSG00000135083	CCNJL	5	159678659	0.252912	27	7	0.05265	Thyroid	No
ENSG00000249816	LINC00964	8	125860979	0.253	25	5	0.05558	Brain_Anterior_cingulate_cortex_BA24	No
ENSG00000095917	TPSD1	16	1306060	0.253169	37	5	0.005857	Ovary	No
ENSG00000130173	ANGPTL8	19	11348178	0.25332	23	3	0.04909	Brain_Cortex	No
ENSG00000125505	MBOAT7	19	54677107	0.25339	42	9	0.0117042	Brain_Nucleus_accumbens_basal_ganglia	No
ENSG00000260704	LINC00543	13	28527663	0.253432	16	4	0.0400439	Ovary	No
ENSG00000151131	NOPCHAP1	12	105380088	0.253457	42	4	0.0140385	Muscle_Skeletal	No
ENSG00000273100	ENSG00000273100	6	170493905	0.253529	42	4	0.03551	Artery_Tibial	No
ENSG00000176769	TCERG1L	10	132890654	0.253565	19	7	0.120788	Brain_Cerebellum	No
ENSG00000101158	NELFCD	20	57556263	0.253589	45	1	0.149729	Artery_Aorta	No
ENSG00000204396	VWA7	6	31733367	0.253603	45	8	0.0239363	Breast_Mammary_Tissue	No
ENSG00000106333	PCOLCE	7	100199800	0.253702	40	3	0.0596883	Brain_Cerebellar_Hemisphere	No
ENSG00000044574	HSPA5	9	127997132	0.253748	40	2	0.0909535	Artery_Aorta	No
ENSG00000168904	LRRC28	15	99791567	0.253783	44	4	0.00471752	Whole_Blood	No
ENSG00000103313	MEFV	16	3292028	0.253802	22	6	0.122253	Liver	No
ENSG00000127920	GNG11	7	93551011	0.253943	37	5	0.0252959	Esophagus_Gastroesophageal_Junction	No
ENSG00000206177	HBM	16	203891	0.253961	1	1	0.253961	Whole_Blood	No
ENSG00000151532	VTI1A	10	114206756	0.253962	34	7	0.04058	Artery_Aorta	No
ENSG00000162398	CIMAP2	1	55271736	0.254059	22	4	0.1014	Skin_Not_Sun_Exposed_Suprapubic	No
ENSG00000218739	CEBPZOS	2	37423631	0.254079	45	4	0.00768397	Esophagus_Mucosa	No
ENSG00000250565	ATP6V1E2	2	46717889	0.254186	45	3	0.2794	Minor_Salivary_Gland	No
ENSG00000172782	FADS6	17	72873428	0.254365	27	3	0.0668109	Brain_Hippocampus	No
ENSG00000158773	USF1	1	161009041	0.254384	33	6	0.0384868	Heart_Left_Ventricle	No
ENSG00000100024	UPB1	22	24863206	0.254384	45	4	0.0444206	Minor_Salivary_Gland	No
ENSG00000100804	PSMB5	14	23485752	0.254476	45	4	0.0301574	Uterus	No
ENSG00000055211	GINM1	6	149887430	0.254636	40	2	0.0854789	Heart_Atrial_Appendage	No
ENSG00000197323	TRIM33	1	114935399	0.254706	43	4	0.03395	Adipose_Visceral_Omentum	No
ENSG00000136936	XPA	9	100437191	0.254835	38	3	0.0268465	Brain_Putamen_basal_ganglia	No
ENSG00000144857	BOC	3	112929850	0.254861	43	13	0.0382977	Small_Intestine_Terminal_Ileum	No
ENSG00000133794	BMAL1	11	13298199	0.254897	20	4	0.05035	Colon_Sigmoid	No
ENSG00000156675	RAB11FIP1	8	37716136	0.254929	13	6	0.0267639	Skin_Not_Sun_Exposed_Suprapubic	No
ENSG00000047457	CP	3	148880197	0.254959	45	3	0.05013	Lung	No
ENSG00000117899	MESD	15	81239667	0.25503	45	2	0.0133811	Thyroid	No
ENSG00000272871	ENSG00000272871	9	14588795	0.255181	44	4	0.138656	Adrenal_Gland	No
ENSG00000186458	DEFB132	20	238377	0.255197	2	2	0.0994558	Adipose_Visceral_Omentum	No
ENSG00000121073	SLC35B1	17	47778305	0.255241	43	3	0.1775	Spleen	No
ENSG00000160551	TAOK1	17	27717482	0.255251	45	5	0.0760612	Nerve_Tibial	No
ENSG00000101439	CST3	20	23608534	0.255267	34	4	0.0361332	Brain_Caudate_basal_ganglia	No
ENSG00000085644	ZNF213	16	3179778	0.255368	45	4	0.05717	Brain_Amygdala	No
ENSG00000267339	LINC00906	19	29456038	0.255429	13	2	0.1549	Brain_Nucleus_accumbens_basal_ganglia	No
ENSG00000143183	TMCO1	1	165696032	0.255467	17	5	0.0201738	Muscle_Skeletal	No
ENSG00000169515	CCDC8	19	46913629	0.255482	44	6	0.00094264	Stomach	No
ENSG00000272650	ENSG00000272650	4	54863582	0.255497	4	2	0.1662	Brain_Cerebellar_Hemisphere	No
ENSG00000102471	NDFIP2	13	80055287	0.255541	12	4	0.006019	Pancreas	No
ENSG00000261786	ENSG00000261786	3	44158791	0.255599	32	4	0.112418	Skin_Not_Sun_Exposed_Suprapubic	No
ENSG00000168297	PXK	3	58318607	0.255834	45	6	0.04793	Spleen	No
ENSG00000166128	RAB8B	15	63481668	0.255976	28	7	0.08676	Thyroid	No
ENSG00000177675	CD163L1	12	7499281	0.256067	33	5	0.02442	Thyroid	No
ENSG00000196422	PPP1R26	9	138370925	0.256095	36	4	0.0601751	Skin_Sun_Exposed_Lower_leg	No
ENSG00000105767	CADM4	19	44126520	0.256303	11	8	0.1328	Brain_Nucleus_accumbens_basal_ganglia	No
ENSG00000164411	GJB7	6	87992696	0.256331	9	2	0.0899201	Pituitary	No
ENSG00000235453	SMIM27	9	32551142	0.256338	43	6	0.110646	Esophagus_Muscularis	No
ENSG00000166118	SPATA19	11	133710526	0.256359	3	3	0.05293	Brain_Nucleus_accumbens_basal_ganglia	No
ENSG00000158545	ZC3H18	16	88636789	0.256387	37	5	0.206835	Colon_Sigmoid	No
ENSG00000230649	ENSG00000230649	7	135710465	0.256422	1	1	0.256422	Adrenal_Gland	No
ENSG00000153885	KCTD15	19	34286838	0.256428	43	4	0.00286664	Whole_Blood	No
ENSG00000170837	GPR27	3	71803201	0.256452	42	4	0.139	Brain_Anterior_cingulate_cortex_BA24	No
ENSG00000173193	PARP14	3	122399465	0.256581	45	4	0.2027	Brain_Frontal_Cortex_BA9	No
ENSG00000178445	GLDC	9	6532464	0.256603	35	8	0.0479844	Brain_Cerebellum	No
ENSG00000104524	PYCR3	8	144686083	0.256671	43	6	0.00346745	Brain_Spinal_cord_cervical_c-1	No
ENSG00000250889	-	0	74343544	0.256702	29	5	0.0274793	Spleen	No
ENSG00000184497	TMEM255B	13	114462216	0.256726	43	5	0.031181	Nerve_Tibial	No
ENSG00000259284	LINC02349	15	62022049	0.256815	2	2	0.1438	Uterus	No
ENSG00000136104	RNASEH2B	13	51483814	0.256857	45	2	0.21106	Whole_Blood	No
ENSG00000164056	SPRY1	4	124317950	0.256887	26	2	0.2377	Brain_Putamen_basal_ganglia	No
ENSG00000198585	NUDT16	3	131100515	0.256916	41	2	0.1606	Brain_Hippocampus	No
ENSG00000105143	SLC1A6	19	15060846	0.256952	13	4	0.0554717	Pancreas	No
ENSG00000179335	CLK3	15	74890841	0.256982	43	3	0.0920026	Brain_Putamen_basal_ganglia	No
ENSG00000275418	LINC03110	18	56327089	0.256991	4	2	0.126703	Whole_Blood	No
ENSG00000168701	TMEM208	16	67261006	0.257021	5	2	0.2425	Small_Intestine_Terminal_Ileum	No
ENSG00000152127	MGAT5	2	134877554	0.257084	28	4	0.05416	Brain_Cerebellar_Hemisphere	No
ENSG00000254952	LINC02705	11	59927160	0.257177	14	1	0.241608	Adipose_Subcutaneous	No
ENSG00000070190	DAPP1	4	100737990	0.257211	39	5	0.00972435	Heart_Left_Ventricle	No
ENSG00000198373	WWP2	16	69796209	0.257227	29	4	0.0147852	Brain_Cerebellar_Hemisphere	No
ENSG00000019505	SYT13	11	45261852	0.257231	24	6	0.04857	Skin_Sun_Exposed_Lower_leg	No
ENSG00000265808	SEC22B	1	120698575	0.257272	24	4	0.116157	Brain_Cerebellum	No
ENSG00000230368	FAM41C	1	803451	0.257275	2	2	0.1964	Brain_Cerebellar_Hemisphere	No
ENSG00000184903	IMMP2L	7	110303110	0.257284	42	3	0.0200611	Pancreas	No
ENSG00000274312	ENSG00000274312	15	98862915	0.257351	25	6	0.0456826	Adipose_Subcutaneous	No
ENSG00000100092	SH3BP1	22	38030661	0.257445	40	3	0.0378069	Whole_Blood	No
ENSG00000118308	IRAG2	12	25173936	0.257513	28	8	0.0402745	Esophagus_Mucosa	No
ENSG00000130724	CHMP2A	19	59062933	0.257554	44	6	0.00490721	Ovary	No
ENSG00000092020	PPP2R3C	14	35554673	0.257644	45	4	0.0266535	Artery_Tibial	No
ENSG00000136297	MMD2	7	4945620	0.257664	16	2	0.171024	Brain_Cortex	No
ENSG00000158417	EIF5B	2	99953816	0.257678	29	3	0.05649	Artery_Coronary	No
ENSG00000159307	SCUBE1	22	43593289	0.257775	33	7	0.106626	Stomach	No
ENSG00000162714	ZNF496	1	247460714	0.257782	45	2	0.155307	Spleen	No
ENSG00000138642	HERC6	4	89299891	0.257906	45	8	0.0363689	Brain_Substantia_nigra	No
ENSG00000168291	PDHB	3	58413357	0.257909	45	3	0.0195136	Brain_Cerebellum	No
ENSG00000067248	DHX29	5	54552073	0.257936	44	3	0.161567	Brain_Cerebellum	No
ENSG00000144827	ABHD10	3	111697857	0.257944	44	7	0.09871	Brain_Anterior_cingulate_cortex_BA24	No
ENSG00000197283	SYNGAP1	6	33387847	0.258	1	1	0.258	Artery_Tibial	No
ENSG00000140859	KIFC3	16	57792129	0.258049	33	6	0.12215	Whole_Blood	No
ENSG00000140479	PCSK6	15	101840818	0.258126	22	13	0.03258	Heart_Left_Ventricle	No
ENSG00000107485	GATA3	10	8095567	0.258251	5	5	0.02681	Colon_Sigmoid	No
ENSG00000188095	MESP2	15	90303822	0.258356	33	5	0.2461	Esophagus_Mucosa	No
ENSG00000175344	CHRNA7	15	32322691	0.258411	30	8	0.06449	Adrenal_Gland	No
ENSG00000158023	CFAP251	12	122355768	0.258482	45	4	0.124714	Spleen	No
ENSG00000151893	CACUL1	10	120433679	0.258597	44	3	0.00789253	Artery_Aorta	No
ENSG00000091947	TMEM101	17	42088556	0.258627	43	4	0.05862	Artery_Aorta	No
ENSG00000239389	PCDHA13	5	140261793	0.258644	30	1	0.166129	Brain_Caudate_basal_ganglia	No
ENSG00000249460	LINC02500	4	182182314	0.258665	7	4	0.136222	Brain_Putamen_basal_ganglia	No
ENSG00000177425	PAWR	12	79968759	0.258685	45	3	0.1255	Skin_Sun_Exposed_Lower_leg	No
ENSG00000274015	ENSG00000274015	14	64108752	0.25876	18	2	0.124069	Colon_Transverse	No
ENSG00000108960	MMD	17	53469974	0.258832	23	8	0.05764	Nerve_Tibial	No
ENSG00000254772	EEF1G	11	62327073	0.258856	27	2	0.109	Muscle_Skeletal	No
ENSG00000131981	LGALS3	14	55590828	0.258856	34	3	0.039424	Artery_Aorta	No
ENSG00000261649	GOLGA6L7	15	29087381	0.258897	10	5	0.07109	Brain_Frontal_Cortex_BA9	No
ENSG00000154743	TSEN2	3	12525931	0.25892	44	4	0.0160449	Stomach	No
ENSG00000180279	TMEM277P	19	51320937	0.258964	44	2	0.280373	Thyroid	No
ENSG00000088756	ARHGAP28	18	6729717	0.258979	36	7	0.1284	Adrenal_Gland	No
ENSG00000148296	SURF6	9	136197552	0.259014	42	4	0.1297	Brain_Cortex	No
ENSG00000085231	AK6	5	68646811	0.259078	44	4	0.0848468	Small_Intestine_Terminal_Ileum	No
ENSG00000196242	OR2C3	1	247693434	0.259132	3	2	0.1124	Brain_Cerebellum	No
ENSG00000136824	SMC2	9	106856541	0.259146	42	3	0.0556613	Brain_Nucleus_accumbens_basal_ganglia	No
ENSG00000135870	RC3H1	1	173900352	0.259216	39	3	0.04541	Brain_Hypothalamus	No
ENSG00000253773	CFAP418-AS1	8	96216684	0.259232	9	3	0.0566	Adrenal_Gland	No
ENSG00000181013	-	0	56618948	0.259249	1	1	0.259249	Thyroid	No
ENSG00000140326	CDAN1	15	43015757	0.259396	44	3	0.2015	Liver	No
ENSG00000175467	SART1	11	65729160	0.259459	11	6	0.2973	Brain_Cerebellar_Hemisphere	No
ENSG00000156970	BUB1B	15	40453224	0.259575	37	4	0.02705	Brain_Cerebellar_Hemisphere	No
ENSG00000136816	TOR1B	9	132565432	0.259605	45	4	0.0987036	Pancreas	No
ENSG00000235162	C12orf75	12	105629068	0.259632	40	8	0.01767	Brain_Hypothalamus	No
ENSG00000178202	POGLUT3	11	108342832	0.259795	43	1	0.2274	Liver	No
ENSG00000230269	LINC02525	6	3182978	0.259856	5	3	0.2065	Brain_Anterior_cingulate_cortex_BA24	No
ENSG00000111716	LDHB	12	21788276	0.259866	33	2	0.1006	Brain_Amygdala	No
ENSG00000168067	MAP4K2	11	64556290	0.259892	1	1	0.259892	Brain_Cerebellum	No
ENSG00000269038	SF1-DT	11	64546426	0.259892	14	1	0.259892	Brain_Nucleus_accumbens_basal_ganglia	No
ENSG00000251049	ENSG00000251049	4	58462106	0.2599	1	1	0.2599	Liver	No
ENSG00000204653	ASPDH	19	51014857	0.259909	43	3	0.00768651	Nerve_Tibial	No
ENSG00000164294	GPX8	5	54455946	0.260001	24	4	0.05453	Adipose_Subcutaneous	No
ENSG00000093144	ECHDC1	6	127609855	0.260009	41	6	0.0212024	Skin_Sun_Exposed_Lower_leg	No
ENSG00000187147	RNF220	1	44870866	0.260032	8	3	0.1281	Skin_Sun_Exposed_Lower_leg	No
ENSG00000273456	ENSG00000273456	2	203239655	0.260294	45	1	0.155	Esophagus_Muscularis	No
ENSG00000128185	DGCR6L	22	20301799	0.260312	43	2	0.09867	Skin_Not_Sun_Exposed_Suprapubic	No
ENSG00000118971	CCND2	12	4382938	0.260394	34	2	0.0361877	Brain_Cerebellar_Hemisphere	No
ENSG00000176658	MYO1D	17	30819540	0.260605	40	4	0.02805	Brain_Cerebellar_Hemisphere	No
ENSG00000271387	C1orf21-DT	1	184354887	0.260644	5	4	0.1626	Liver	No
ENSG00000105894	PTN	7	136912088	0.260688	21	6	0.01778	Minor_Salivary_Gland	No
ENSG00000235159	LINC02939	22	46463236	0.260807	7	4	0.08832	Breast_Mammary_Tissue	No
ENSG00000276045	ORAI1	12	122064413	0.260874	45	4	0.00762018	Breast_Mammary_Tissue	No
ENSG00000148680	HTR7	10	92500578	0.260879	27	6	0.0465949	Adipose_Subcutaneous	No
ENSG00000152763	DNAI4	1	67278568	0.260978	43	3	0.0240323	Ovary	No
ENSG00000162951	LRRTM1	2	80515483	0.261022	4	3	0.06116	Esophagus_Muscularis	No
ENSG00000178734	LMO7DN	13	76445187	0.261023	32	4	0.01929	Vagina	No
ENSG00000141504	SAT2	17	7529552	0.261026	42	3	0.0648213	Skin_Sun_Exposed_Lower_leg	No
ENSG00000214650	ENSG00000214650	12	124997768	0.2611	9	5	0.05804	Esophagus_Gastroesophageal_Junction	No
ENSG00000172156	CCL11	17	32612687	0.261172	15	5	0.0992742	Colon_Transverse	No
ENSG00000227740	LINC02803	1	175873898	0.261197	25	6	0.1108	Breast_Mammary_Tissue	No
ENSG00000104689	TNFRSF10A	8	23047965	0.261364	45	3	0.3239	Esophagus_Mucosa	No
ENSG00000164808	SPIDR	8	48173167	0.261559	45	4	0.0248157	Liver	No
ENSG00000271761	ENSG00000271761	6	58228887	0.261598	30	4	0.109382	Brain_Cerebellar_Hemisphere	No
ENSG00000256742	KDM2B-DT	12	122018697	0.261626	1	1	0.261626	Brain_Frontal_Cortex_BA9	No
ENSG00000054690	PLEKHH1	14	68000018	0.26163	43	8	0.025114	Brain_Cortex	No
ENSG00000134533	RERG	12	15260717	0.261864	32	5	0.0171	Adipose_Subcutaneous	No
ENSG00000171490	RSL1D1	16	11929056	0.261879	43	5	0.09232	Heart_Left_Ventricle	No
ENSG00000186439	TRDN	6	123537483	0.261912	37	6	0.0204	Brain_Cortex	No
ENSG00000143954	REG3G	2	79252812	0.261916	22	4	0.1051	Adipose_Visceral_Omentum	No
ENSG00000279712	ENSG00000279712	22	48312476	0.261932	2	2	0.116766	Skin_Not_Sun_Exposed_Suprapubic	No
ENSG00000196372	ASB13	10	5680830	0.262003	43	10	0.00333766	Stomach	No
ENSG00000128805	ARHGAP22	10	49654077	0.262072	35	10	0.00128944	Adipose_Visceral_Omentum	No
ENSG00000230390	LINC01048	13	38055604	0.2624	1	1	0.2624	Adipose_Subcutaneous	No
ENSG00000162688	AGL	1	100315640	0.262486	30	5	0.005223	Brain_Amygdala	No
ENSG00000179761	PIPOX	17	27277531	0.262686	14	2	0.1521	Spleen	No
ENSG00000005810	MYCBP2	13	77618792	0.262692	41	4	0.0967557	Heart_Left_Ventricle	No
ENSG00000163001	CFAP36	2	55746740	0.262729	24	4	0.233273	Artery_Tibial	No
ENSG00000117691	NENF	1	212606229	0.262746	20	5	0.07478	Artery_Coronary	No
ENSG00000244219	TMEM225B	7	99195689	0.262838	45	1	0.196895	Colon_Sigmoid	No
ENSG00000177613	CSTF2T	10	53455247	0.262857	45	2	0.070844	Adipose_Subcutaneous	No
ENSG00000276527	ENSG00000276527	13	45258622	0.2629	1	1	0.2629	Skin_Sun_Exposed_Lower_leg	No
ENSG00000188215	DCUN1D3	16	20866247	0.262911	24	6	0.1096	Brain_Putamen_basal_ganglia	No
ENSG00000160224	AIRE	21	45705721	0.262916	34	6	0.0089727	Artery_Coronary	No
ENSG00000089041	P2RX7	12	121570622	0.262934	41	9	0.00614763	Esophagus_Muscularis	No
ENSG00000225932	-	0	143880559	0.263147	17	7	0.0928053	Esophagus_Mucosa	No
ENSG00000163162	RNF149	2	101887681	0.263192	45	4	0.119173	Minor_Salivary_Gland	No
ENSG00000188778	ADRB3	8	37820516	0.263207	5	2	0.2176	Brain_Frontal_Cortex_BA9	No
ENSG00000144579	CTDSP1	2	219262979	0.263217	26	7	0.1334	Lung	No
ENSG00000054803	CBLN4	20	54572496	0.263234	28	2	0.144354	Thyroid	No
ENSG00000221914	PPP2R2A	8	26149007	0.26325	26	5	0.0101419	Small_Intestine_Terminal_Ileum	No
ENSG00000129226	CD68	17	7482785	0.263373	19	4	0.1311	Pituitary	No
ENSG00000160401	CFAP157	9	130469268	0.263456	23	7	0.05977	Heart_Left_Ventricle	No
ENSG00000087494	PTHLH	12	28111017	0.263469	9	8	0.3445	Lung	No
ENSG00000119906	SLF2	10	102672326	0.263583	45	5	0.0808949	Esophagus_Mucosa	No
ENSG00000167840	ZNF232	17	5008836	0.263688	44	3	0.016555	Pancreas	No
ENSG00000151276	MAGI1	3	65339200	0.263702	19	11	0.0304259	Nerve_Tibial	No
ENSG00000141385	AFG3L2	18	12328943	0.263781	43	2	0.0632489	Breast_Mammary_Tissue	No
ENSG00000152936	LMNTD1	12	25562241	0.263819	9	2	0.1187	Lung	No
ENSG00000275179	-	0	23160813	0.263838	4	3	0.165094	Adipose_Subcutaneous	No
ENSG00000254057	ENSG00000254057	8	94846682	0.2639	1	1	0.2639	Thyroid	No
ENSG00000112110	MRPL18	6	160210844	0.263999	45	2	0.0371778	Brain_Substantia_nigra	No
ENSG00000042286	AIFM2	10	71857979	0.264001	31	6	0.01827	Colon_Sigmoid	No
ENSG00000104164	BLOC1S6	15	45879321	0.264002	12	3	0.1639	Skin_Not_Sun_Exposed_Suprapubic	No
ENSG00000110435	PDHX	11	34937376	0.264019	44	3	0.28813	Brain_Frontal_Cortex_BA9	No
ENSG00000101457	DNTTIP1	20	44420576	0.264259	45	2	0.043255	Adrenal_Gland	No
ENSG00000231742	LINC01273	20	48789087	0.26434	44	1	0.116703	Skin_Sun_Exposed_Lower_leg	No
ENSG00000139515	PDX1	13	28494157	0.2645	4	1	0.2645	Colon_Transverse	No
ENSG00000272047	GTF2H5	6	158589384	0.264519	45	3	0.0427966	Brain_Amygdala	No
ENSG00000163749	CCDC158	4	77234154	0.264596	42	2	0.2326	Minor_Salivary_Gland	No
ENSG00000248538	PPP1R3B-DT	8	9046521	0.26469	22	5	0.133707	Spleen	No
ENSG00000232746	LINC02022	3	12919021	0.264779	3	1	0.2644	Brain_Caudate_basal_ganglia	No
ENSG00000180817	PPA1	10	71962586	0.264846	44	5	0.0252222	Esophagus_Mucosa	No
ENSG00000197721	CR1L	1	207818458	0.26486	4	3	0.1258	Liver	No
ENSG00000130299	GTPBP3	19	17445729	0.264907	44	3	0.0535867	Brain_Hippocampus	No
ENSG00000103507	BCKDK	16	31117428	0.264962	41	3	0.00071372	Brain_Amygdala	No
ENSG00000179044	EXOC3L1	16	67218269	0.264982	44	1	0.08592	Stomach	No
ENSG00000164161	HHIP	4	145567173	0.26503	25	3	0.1996	Brain_Cortex	No
ENSG00000154162	CDH12	5	21750782	0.265068	9	7	0.138288	Brain_Frontal_Cortex_BA9	No
ENSG00000070814	TCOF1	5	149737202	0.26513	43	2	0.0969982	Whole_Blood	No
ENSG00000163743	RCHY1	4	76404247	0.265188	32	3	0.0533548	Brain_Cortex	No
ENSG00000165527	ARF6	14	50359810	0.265213	26	2	0.1694	Ovary	No
ENSG00000226995	LINC00658	20	5407541	0.265217	15	7	0.06441	Small_Intestine_Terminal_Ileum	No
ENSG00000173933	RBM4	11	66384097	0.265218	37	2	0.110796	Small_Intestine_Terminal_Ileum	No
ENSG00000241370	RPP21	6	30312908	0.265438	38	5	0.0304067	Esophagus_Muscularis	No
ENSG00000166575	TMEM135	11	86748886	0.265482	37	8	0.02652	Spleen	No
ENSG00000187116	LILRA5	19	54818353	0.265498	7	4	0.04139	Colon_Sigmoid	No
ENSG00000109919	MTCH2	11	47638867	0.265577	27	2	0.04328	Esophagus_Gastroesophageal_Junction	No
ENSG00000187678	SPRY4	5	141689992	0.265627	24	4	0.04172	Colon_Sigmoid	No
ENSG00000117983	MUC5B	11	1244296	0.265749	15	7	0.03251	Brain_Cortex	No
ENSG00000135763	URB2	1	229761981	0.265778	39	4	0.08006	Thyroid	No
ENSG00000093000	NUP50	22	45559722	0.26578	43	5	0.0418024	Esophagus_Muscularis	No
ENSG00000112796	ENPP5	6	46126924	0.265814	41	7	0.027321	Muscle_Skeletal	No
ENSG00000121406	ZNF549	19	58038693	0.265839	22	5	0.05714	Colon_Sigmoid	No
ENSG00000145879	SPINK7	5	147691982	0.265889	7	1	0.2498	Esophagus_Gastroesophageal_Junction	No
ENSG00000007392	LUC7L	16	238968	0.26589	41	2	0.0343687	Pancreas	No
ENSG00000124356	STAMBP	2	74056086	0.265916	44	4	0.0522779	Brain_Nucleus_accumbens_basal_ganglia	No
ENSG00000127325	BEST3	12	70037140	0.265935	22	4	0.0784797	Brain_Amygdala	No
ENSG00000188811	NHLRC3	13	39612443	0.265936	36	6	0.02113	Adipose_Visceral_Omentum	No
ENSG00000164089	ETNPPL	4	109663196	0.265938	34	2	0.0954671	Brain_Anterior_cingulate_cortex_BA24	No
ENSG00000162592	CCDC27	1	3668962	0.266082	4	2	0.2479	Brain_Cerebellar_Hemisphere	No
ENSG00000169621	APLF	2	68694693	0.266133	40	2	0.0750926	Skin_Sun_Exposed_Lower_leg	No
ENSG00000113758	DBN1	5	176883609	0.266139	27	3	0.0453656	Brain_Frontal_Cortex_BA9	No
ENSG00000151092	NGLY1	3	25760435	0.266203	12	6	0.0652251	Adipose_Visceral_Omentum	No
ENSG00000256151	ADGRD1-AS1	12	131474683	0.266227	8	2	0.1421	Adipose_Subcutaneous	No
ENSG00000274331	ENSG00000274331	13	110637204	0.266253	16	5	0.0194558	Nerve_Tibial	No
ENSG00000236501	ENSG00000236501	2	177855236	0.2664	1	1	0.2664	Adipose_Visceral_Omentum	No
ENSG00000104154	SLC30A4	15	45771809	0.266435	14	5	0.0389387	Artery_Tibial	No
ENSG00000140553	UNC45A	15	91473410	0.26645	29	5	0.09702	Adrenal_Gland	No
ENSG00000117280	RAB29	1	205737114	0.266469	45	3	0.0819444	Ovary	No
ENSG00000058063	ATP11B	3	182511288	0.266499	45	3	0.0966204	Esophagus_Mucosa	No
ENSG00000182087	TMEM259	19	1009647	0.266686	43	6	0.01549	Vagina	No
ENSG00000119714	GPR68	14	91698876	0.266692	35	6	0.00499973	Prostate	No
ENSG00000196700	ZNF512B	20	62588055	0.266711	44	5	0.024524	Colon_Sigmoid	No
ENSG00000241484	ARHGAP8	22	45098355	0.266732	37	10	0.064687	Stomach	No
ENSG00000143811	PYCR2	1	226107578	0.266812	45	6	0.0380194	Ovary	No
ENSG00000249306	LINC01411	5	173763298	0.266842	13	6	0.007022	Brain_Putamen_basal_ganglia	No
ENSG00000099617	EFNA2	19	1286153	0.2669	2	1	0.2669	Brain_Cerebellum	No
ENSG00000237232	ZNF295-AS1	21	43429303	0.267127	44	2	0.0254553	Colon_Sigmoid	No
ENSG00000136267	DGKB	7	14184674	0.267292	15	11	0.004859	Artery_Tibial	No
ENSG00000125651	GTF2F1	19	6379580	0.267297	45	4	0.0923919	Brain_Cerebellar_Hemisphere	No
ENSG00000265681	RPL17	18	47014851	0.26731	41	4	0.04579	Adipose_Subcutaneous	No
ENSG00000197445	-	0	73160536	0.267359	28	5	0.023265	Breast_Mammary_Tissue	No
ENSG00000065413	ANKRD44	2	197831741	0.267495	20	7	0.126506	Artery_Tibial	No
ENSG00000164082	GRM2	3	51741086	0.267644	44	4	0.0473014	Stomach	No
ENSG00000171121	KCNMB3	3	178957530	0.267681	44	6	0.0159199	Thyroid	No
ENSG00000128342	LIF	22	30636436	0.267828	9	4	0.09644	Artery_Tibial	No
ENSG00000125999	BPIFB1	20	31861286	0.26785	6	2	0.149116	Minor_Salivary_Gland	No
ENSG00000120820	GLT8D2	12	104382762	0.267881	38	6	0.1527	Artery_Aorta	No
ENSG00000008405	CRY1	12	107385142	0.267938	12	2	0.1245	Esophagus_Mucosa	No
ENSG00000273899	NOL12	22	38077679	0.268051	44	5	0.0314745	Brain_Substantia_nigra	No
ENSG00000197249	SERPINA1	14	94843084	0.268112	36	9	0.03479	Artery_Coronary	No
ENSG00000130449	ZSWIM6	5	60628100	0.268198	15	7	0.0879683	Esophagus_Mucosa	No
ENSG00000131400	NAPSA	19	50861734	0.268289	36	2	0.1367	Brain_Hippocampus	No
ENSG00000104368	PLAT	8	42032236	0.26837	43	2	0.1935	Brain_Anterior_cingulate_cortex_BA24	No
ENSG00000166250	CLMP	11	122943035	0.268398	33	4	0.0744108	Prostate	No
ENSG00000171865	RNASEH1	2	3592383	0.268435	36	7	0.06112	Nerve_Tibial	No
ENSG00000163568	AIM2	1	159032274	0.268494	41	5	0.09518	Vagina	No
ENSG00000100078	PLA2G3	22	31530795	0.268555	19	2	0.1055	Brain_Cerebellar_Hemisphere	No
ENSG00000112116	IL17F	6	52101479	0.2686	1	1	0.2686	Esophagus_Mucosa	No
ENSG00000136695	IL36RN	2	113816215	0.268669	4	2	0.2616	Esophagus_Mucosa	No
ENSG00000163995	ABLIM2	4	7967039	0.268708	37	9	0.0251185	Artery_Aorta	No
ENSG00000145040	UCN2	3	48599160	0.26883	42	3	0.0110726	Brain_Cerebellum	No
ENSG00000270339	PPIAL4H	1	145279283	0.269009	4	1	0.269009	Brain_Anterior_cingulate_cortex_BA24	No
ENSG00000122692	SMU1	9	33041762	0.269167	44	6	0.028359	Thyroid	No
ENSG00000261512	ENSG00000261512	16	46656773	0.269181	4	2	0.1064	Pituitary	No
ENSG00000187792	ZNF70	22	24083769	0.269218	37	6	0.024106	Esophagus_Gastroesophageal_Junction	No
ENSG00000204539	CDSN	6	31082867	0.2693	2	2	0.264856	Skin_Sun_Exposed_Lower_leg	No
ENSG00000167216	KATNAL2	18	44497455	0.269346	45	4	0.0406951	Pancreas	No
ENSG00000138669	PRKG2	4	82009837	0.269361	35	5	0.008732	Heart_Atrial_Appendage	No
ENSG00000105427	CNFN	19	42891171	0.269365	45	2	0.07188	Prostate	No
ENSG00000270661	ENSG00000270661	6	112538841	0.269402	24	5	0.0380339	Artery_Aorta	No
ENSG00000260101	AFTPH-DT	2	64749321	0.269419	43	3	0.0551398	Esophagus_Muscularis	No
ENSG00000188807	TMEM201	1	9648932	0.269425	14	3	0.0265371	Artery_Aorta	No
ENSG00000251409	ENSG00000251409	5	95171647	0.269502	13	3	0.255471	Skin_Not_Sun_Exposed_Suprapubic	No
ENSG00000169371	SNUPN	15	75890424	0.269568	45	3	0.0559109	Skin_Sun_Exposed_Lower_leg	No
ENSG00000243927	MRPS6	21	35445524	0.269597	13	13	0.05078	Heart_Atrial_Appendage	No
ENSG00000129455	KLK8	19	51499263	0.269614	19	7	0.02714	Spleen	No
ENSG00000229520	LINC00404	13	112760409	0.269632	15	7	0.03404	Nerve_Tibial	No
ENSG00000181408	UTS2R	17	80332153	0.2698	19	5	0.1393	Brain_Nucleus_accumbens_basal_ganglia	No
ENSG00000010244	ZNF207	17	30677136	0.269802	6	4	0.1607	Brain_Hypothalamus	No
ENSG00000146021	KLHL3	5	136953189	0.269865	31	6	0.0189034	Nerve_Tibial	No
ENSG00000154914	USP43	17	9548015	0.269913	4	4	0.05185	Whole_Blood	No
ENSG00000058600	POLR3E	16	22308730	0.270156	14	4	0.06184	Artery_Aorta	No
ENSG00000155329	ZCCHC10	5	132332677	0.270244	16	3	0.1321	Esophagus_Mucosa	No
ENSG00000126267	COX6B1	19	36139125	0.270323	44	4	0.03765	Minor_Salivary_Gland	No
ENSG00000168591	TMUB2	17	42264338	0.270383	39	2	0.0258901	Brain_Hippocampus	No
ENSG00000272077	ENSG00000272077	3	44708904	0.270484	5	3	0.1068	Heart_Left_Ventricle	No
ENSG00000108242	CYP2C18	10	96443251	0.270537	23	4	0.137946	Small_Intestine_Terminal_Ileum	No
ENSG00000054965	FAM168A	11	73111532	0.270596	37	6	0.0692823	Brain_Amygdala	No
ENSG00000271239	ENSG00000271239	17	68774745	0.270608	15	2	0.1072	Brain_Amygdala	No
ENSG00000100368	CSF2RB	22	37309670	0.270742	36	6	0.08522	Pancreas	No
ENSG00000178982	EIF3K	19	39109735	0.270752	39	2	0.1447	Whole_Blood	No
ENSG00000263618	ENSG00000263618	18	14903579	0.2708	5	3	0.06654	Nerve_Tibial	No
ENSG00000183019	MCEMP1	19	7741514	0.270811	35	6	0.05303	Liver	No
ENSG00000005206	SPPL2B	19	2328614	0.270859	40	4	0.120709	Pancreas	No
ENSG00000184949	FAM227A	22	38974125	0.270923	43	2	0.0867522	Skin_Sun_Exposed_Lower_leg	No
ENSG00000133983	COX16	14	70791798	0.270945	45	2	0.171493	Brain_Cerebellum	No
ENSG00000253522	MIR3142HG	5	159895275	0.270978	31	4	0.0537875	Brain_Caudate_basal_ganglia	No
ENSG00000155508	CNOT8	5	154237113	0.270996	45	4	0.02117	Esophagus_Mucosa	No
ENSG00000139354	GAS2L3	12	100967461	0.271033	43	4	0.18631	Spleen	No
ENSG00000100558	PLEK2	14	67853700	0.271076	40	5	0.0417702	Brain_Cerebellum	No
ENSG00000146399	TAAR1	6	132966123	0.2711	1	1	0.2711	Whole_Blood	No
ENSG00000198589	LRBA	4	151185594	0.271119	28	3	0.11622	Nerve_Tibial	No
ENSG00000256806	C17orf100	17	6555059	0.271142	39	4	0.1609	Prostate	No
ENSG00000254858	MPV17L2	19	18303992	0.27115	36	4	0.1654	Brain_Cerebellar_Hemisphere	No
ENSG00000072210	ALDH3A2	17	19551449	0.271191	39	4	0.150967	Brain_Cerebellum	No
ENSG00000227121	LINC02672	10	54733248	0.2713	1	1	0.2713	Thyroid	No
ENSG00000143162	CREG1	1	167498914	0.271356	45	5	0.0275001	Adipose_Subcutaneous	No
ENSG00000091651	ORC6	16	46723555	0.271455	41	2	0.102122	Uterus	No
ENSG00000035928	RFC1	4	39289076	0.271457	33	2	0.193773	Colon_Sigmoid	No
ENSG00000008128	CDK11A	1	1634169	0.271658	45	2	0.111487	Nerve_Tibial	No
ENSG00000135119	RNFT2	12	117176096	0.271707	36	5	0.042813	Small_Intestine_Terminal_Ileum	No
ENSG00000174165	ZDHHC24	11	66288108	0.271749	41	5	0.01813	Brain_Hypothalamus	No
ENSG00000160321	ZNF208	19	22115760	0.271916	44	4	0.167405	Heart_Left_Ventricle	No
ENSG00000095713	CRTAC1	10	99624757	0.271962	45	6	0.0921308	Colon_Sigmoid	No
ENSG00000134278	SPIRE1	18	12446511	0.271983	44	7	0.00282691	Whole_Blood	No
ENSG00000176681	LRRC37A	17	44370099	0.272032	15	3	0.0580922	Brain_Putamen_basal_ganglia	No
ENSG00000162591	MEGF6	1	3406484	0.272055	39	12	0.0516757	Liver	No
ENSG00000132740	IGHMBP2	11	68671310	0.27206	44	3	0.10426	Brain_Caudate_basal_ganglia	No
ENSG00000160181	TFF2	21	43766466	0.272163	7	5	0.0401939	Breast_Mammary_Tissue	No
ENSG00000272369	ENSG00000272369	12	46931285	0.272324	41	4	0.1622	Brain_Cortex	No
ENSG00000233117	LINC00702	10	4243333	0.272469	42	2	0.421513	Liver	No
ENSG00000234647	ENSG00000234647	6	168643618	0.2726	2	1	0.2726	Spleen	No
ENSG00000224565	LINC01754	20	46020673	0.272661	3	2	0.6591	Spleen	No
ENSG00000118432	CNR1	6	88849583	0.272663	15	7	0.05853	Muscle_Skeletal	No
ENSG00000171649	ZIK1	19	58089824	0.27269	42	2	0.01612	Artery_Tibial	No
ENSG00000232259	ENSG00000232259	10	129727640	0.27274	26	4	0.0474494	Heart_Atrial_Appendage	No
ENSG00000249740	OSMR-DT	5	38736157	0.272757	41	4	0.2132	Brain_Hippocampus	No
ENSG00000235160	LINC02248	15	26640219	0.272866	2	2	0.111137	Heart_Left_Ventricle	No
ENSG00000171150	SOCS5	2	46926091	0.272874	24	7	0.0200049	Heart_Left_Ventricle	No
ENSG00000156983	BRPF1	3	9773413	0.273134	30	3	0.05189	Artery_Aorta	No
ENSG00000155363	MOV10	1	113215763	0.273175	44	3	0.2292	Brain_Caudate_basal_ganglia	No
ENSG00000166900	STX3	11	59480929	0.273201	45	3	0.1109	Thyroid	No
ENSG00000106246	PTCD1	7	99014362	0.2733	14	2	0.1907	Nerve_Tibial	No
ENSG00000171456	ASXL1	20	30946155	0.273321	4	1	0.2704	Skin_Not_Sun_Exposed_Suprapubic	No
ENSG00000196604	POTEF	2	130831108	0.273356	2	1	0.273356	Esophagus_Muscularis	No
ENSG00000243795	LINC02044	3	112861197	0.27353	41	5	0.1387	Skin_Sun_Exposed_Lower_leg	No
ENSG00000126247	CAPNS1	19	36630477	0.273595	42	7	0.190846	Small_Intestine_Terminal_Ileum	No
ENSG00000228329	LINC01890	2	69059948	0.2736	1	1	0.2736	Whole_Blood	No
ENSG00000187231	SESTD1	2	179966419	0.273616	24	6	0.018109	Whole_Blood	No
ENSG00000214814	FER1L6	8	124864227	0.273618	1	1	0.273618	Colon_Transverse	No
ENSG00000132640	BTBD3	20	11871371	0.273628	42	6	0.0507259	Ovary	No
ENSG00000260261	ENSG00000260261	3	195676059	0.273649	39	11	0.0193767	Thyroid	No
ENSG00000105176	URI1	19	30414551	0.273724	45	4	0.0360597	Ovary	No
ENSG00000169129	AFAP1L2	10	116054583	0.273728	25	7	0.0793786	Artery_Aorta	No
ENSG00000124225	PMEPA1	20	56223448	0.273735	30	10	0.08725	Nerve_Tibial	No
ENSG00000129535	NRL	14	24549316	0.273809	42	1	0.2704	Brain_Cerebellum	No
ENSG00000106178	CCL24	7	75440983	0.273831	25	6	0.0956236	Liver	No
ENSG00000239922	ENSG00000239922	3	147657791	0.2739	16	1	0.2739	Brain_Anterior_cingulate_cortex_BA24	No
ENSG00000166716	ZNF592	15	85291866	0.273909	23	4	0.04609	Thyroid	No
ENSG00000167325	RRM1	11	4115937	0.274086	43	2	0.18358	Vagina	No
ENSG00000165733	BMS1	10	43278249	0.274105	45	6	0.0315333	Heart_Atrial_Appendage	No
ENSG00000044115	CTNNA1	5	137946656	0.274122	23	4	0.2864	Brain_Frontal_Cortex_BA9	No
ENSG00000204264	PSMB8	6	32808494	0.274126	33	5	0.0166614	Brain_Putamen_basal_ganglia	No
ENSG00000266289	LINC02933	8	104395306	0.274166	37	5	0.25045	Liver	No
ENSG00000272619	FAM131B-AS1	7	143060992	0.274212	6	3	0.256	Brain_Anterior_cingulate_cortex_BA24	No
ENSG00000277149	TYW1B	7	72023728	0.274244	29	3	0.0879726	Spleen	No
ENSG00000004142	POLDIP2	17	26673659	0.27429	44	3	0.0157873	Colon_Transverse	No
ENSG00000213533	STIMATE	3	52870235	0.274294	43	2	0.0106361	Thyroid	No
ENSG00000051620	HEBP2	6	138724668	0.274371	45	2	0.044173	Whole_Blood	No
ENSG00000107560	RAB11FIP2	10	119764427	0.274405	44	2	0.0857896	Muscle_Skeletal	No
ENSG00000212127	TAS2R14	12	11090005	0.274427	44	4	0.231165	Nerve_Tibial	No
ENSG00000139714	MORN3	12	122089024	0.274442	42	4	0.0103082	Brain_Caudate_basal_ganglia	No
ENSG00000139289	PHLDA1	12	76419227	0.274466	25	8	0.04635	Ovary	No
ENSG00000130787	HIP1R	12	123319000	0.274573	45	3	0.08175	Pancreas	No
ENSG00000061337	LZTS1	8	20103676	0.274597	26	6	0.0580117	Whole_Blood	No
ENSG00000117226	GBP3	1	89472349	0.274633	45	1	0.194486	Spleen	No
ENSG00000100600	LGMN	14	93170152	0.274656	29	9	0.06317	Muscle_Skeletal	No
ENSG00000187151	ANGPTL5	11	101761405	0.274682	37	3	0.07468	Brain_Anterior_cingulate_cortex_BA24	No
ENSG00000260916	CCPG1	15	55632230	0.274683	38	3	0.0236088	Adipose_Visceral_Omentum	No
ENSG00000105251	SHD	19	4278598	0.27475	17	5	0.02298	Brain_Putamen_basal_ganglia	No
ENSG00000284413	-	0	92545893	0.274819	43	1	0.2736	Brain_Cortex	No
ENSG00000135248	GARIN1B	7	128349115	0.27487	31	4	0.224007	Brain_Putamen_basal_ganglia	No
ENSG00000273365	ENSG00000273365	1	165675793	0.27488	20	4	0.1815	Brain_Putamen_basal_ganglia	No
ENSG00000175216	CKAP5	11	46764598	0.274891	17	5	0.007455	Brain_Cortex	No
ENSG00000164715	LMTK2	7	97736197	0.274897	45	5	0.0283406	Breast_Mammary_Tissue	No
ENSG00000140368	PSTPIP1	15	77285700	0.274935	27	6	0.091963	Brain_Nucleus_accumbens_basal_ganglia	No
ENSG00000140830	TXNL4B	16	72078188	0.274984	39	7	0.0309002	Artery_Aorta	No
ENSG00000198812	LRRC10	12	70002351	0.275007	3	3	0.09594	Heart_Atrial_Appendage	No
ENSG00000074621	SLC24A1	15	65903704	0.275119	42	1	0.2708	Adipose_Subcutaneous	No
ENSG00000150756	ATPSCKMT	5	10226442	0.275229	44	8	0.03198	Brain_Cerebellum	No
ENSG00000111142	METAP2	12	95867296	0.275377	38	6	0.0131806	Nerve_Tibial	No
ENSG00000255772	LINC01479	12	68323015	0.275464	10	4	0.1407	Stomach	No
ENSG00000133243	BTBD2	19	1985447	0.27561	40	7	0.0496838	Brain_Cerebellar_Hemisphere	No
ENSG00000086848	ALG9	11	111652919	0.275625	23	3	0.06422	Brain_Cerebellar_Hemisphere	No
ENSG00000135926	TMBIM1	2	219138915	0.27568	44	2	0.0914674	Brain_Anterior_cingulate_cortex_BA24	No
ENSG00000171840	NINJ2	12	673462	0.275681	31	6	0.02969	Adrenal_Gland	No
ENSG00000162522	NHSL3	1	33207486	0.275741	10	6	0.103589	Spleen	No
ENSG00000172757	CFL1	11	65590493	0.275796	3	2	0.3224	Artery_Aorta	No
ENSG00000007216	SLC13A2	17	26800311	0.27584	5	2	0.110542	Minor_Salivary_Gland	No
ENSG00000142698	C1orf94	1	34632484	0.275843	10	5	0.2979	Nerve_Tibial	No
ENSG00000139193	CD27	12	6554033	0.27586	41	4	0.0825181	Brain_Amygdala	No
ENSG00000054219	LY75	2	160628362	0.275863	44	2	0.0006114	Artery_Tibial	No
ENSG00000165671	NSD1	5	176560026	0.275894	30	3	0.0766762	Brain_Substantia_nigra	No
ENSG00000109606	DHX15	4	24519064	0.276106	15	7	0.1377	Esophagus_Muscularis	No
ENSG00000186960	LINC01551	14	29241910	0.276132	8	2	0.09784	Brain_Anterior_cingulate_cortex_BA24	No
ENSG00000118640	VAMP8	2	85788685	0.276257	33	7	0.131923	Whole_Blood	No
ENSG00000142303	ADAMTS10	19	8645126	0.276347	27	8	0.0151827	Thyroid	No
ENSG00000183513	COA5	2	99215773	0.276382	33	1	0.2729	Adrenal_Gland	No
ENSG00000178462	TUBAL3	10	5435061	0.276414	36	6	0.0681777	Skin_Sun_Exposed_Lower_leg	No
ENSG00000277232	GTSE1-DT	22	46691039	0.276433	41	2	0.115807	Skin_Not_Sun_Exposed_Suprapubic	No
ENSG00000186625	KATNA1	6	149916009	0.276573	7	3	0.05246	Brain_Cerebellum	No
ENSG00000158079	PTPDC1	9	96793076	0.276592	35	3	0.0609738	Brain_Nucleus_accumbens_basal_ganglia	No
ENSG00000205209	SCGB2B2	19	35084234	0.276607	33	4	0.1013	Heart_Atrial_Appendage	No
ENSG00000105404	RABAC1	19	42460833	0.276659	44	3	0.0491941	Small_Intestine_Terminal_Ileum	No
ENSG00000117751	PPP1R8	1	28157289	0.276672	41	1	0.276672	Brain_Amygdala	No
ENSG00000229178	ENSG00000229178	3	195382436	0.276692	42	3	0.2543	Artery_Aorta	No
ENSG00000171853	TRAPPC12	2	3383446	0.276747	42	4	0.180076	Brain_Putamen_basal_ganglia	No
ENSG00000112531	QKI	6	163835032	0.276803	34	4	0.02621	Brain_Amygdala	No
ENSG00000126107	HECTD3	1	45468212	0.276931	45	4	0.04185	Brain_Anterior_cingulate_cortex_BA24	No
ENSG00000078808	SDF4	1	1152288	0.276944	40	5	0.1658	Colon_Transverse	No
ENSG00000086506	HBQ1	16	230452	0.276974	22	4	0.0726501	Brain_Nucleus_accumbens_basal_ganglia	No
ENSG00000237838	-	0	24729410	0.277	1	1	0.277	Colon_Sigmoid	No
ENSG00000115446	UNC50	2	99225042	0.277189	40	1	0.2067	Whole_Blood	No
ENSG00000229671	LINC01150	11	1923877	0.2772	7	1	0.2772	Adipose_Subcutaneous	No
ENSG00000141738	GRB7	17	37894180	0.277211	43	3	0.012903	Liver	No
ENSG00000232527	LINC02802	1	148928322	0.277228	4	3	0.0632245	Heart_Atrial_Appendage	No
ENSG00000185437	SH3BGR	21	40817781	0.277297	45	4	0.0358465	Brain_Anterior_cingulate_cortex_BA24	No
ENSG00000107957	SH3PXD2A	10	105348285	0.277356	28	5	0.0890036	Muscle_Skeletal	No
ENSG00000164889	SLC4A2	7	150754297	0.27739	24	6	0.03799	Colon_Sigmoid	No
ENSG00000099953	MMP11	22	24110413	0.277404	37	5	0.04058	Brain_Caudate_basal_ganglia	No
ENSG00000138696	BMPR1B	4	95679119	0.277405	29	10	0.01515	Lung	No
ENSG00000197324	LRP10	14	23340822	0.277422	33	2	0.1711	Nerve_Tibial	No
ENSG00000113532	ST8SIA4	5	100142639	0.277429	32	3	0.07875	Breast_Mammary_Tissue	No
ENSG00000166164	BRD7	16	50347398	0.27743	41	4	0.01693	Brain_Substantia_nigra	No
ENSG00000110245	APOC3	11	116700422	0.2775	5	1	0.2775	Brain_Cortex	No
ENSG00000114805	PLCH1	3	155093369	0.277566	29	4	0.03654	Colon_Sigmoid	No
ENSG00000187068	C3orf70	3	184795838	0.277763	44	5	0.06033	Vagina	No
ENSG00000255833	TIFAB	5	134779908	0.277937	18	3	0.1306	Colon_Sigmoid	No
ENSG00000267636	ENSG00000267636	19	31912903	0.277948	19	4	0.02619	Brain_Spinal_cord_cervical_c-1	No
ENSG00000163431	LMOD1	1	201865580	0.278081	33	6	0.1198	Brain_Putamen_basal_ganglia	No
ENSG00000095139	ARCN1	11	118443105	0.278104	25	4	0.0351538	Brain_Nucleus_accumbens_basal_ganglia	No
ENSG00000269514	ENSG00000269514	12	48592170	0.278204	45	3	0.173625	Brain_Anterior_cingulate_cortex_BA24	No
ENSG00000100852	ARHGAP5	14	32545320	0.278285	40	6	0.0320897	Ovary	No
ENSG00000001460	STPG1	1	24683489	0.2783	45	3	0.0553431	Skin_Not_Sun_Exposed_Suprapubic	No
ENSG00000151835	SACS	13	23902965	0.278381	26	9	0.06478	Nerve_Tibial	No
ENSG00000278058	ENSG00000278058	16	79639698	0.278418	29	3	0.0906	Artery_Tibial	No
ENSG00000065665	SEC61A2	10	12171636	0.278474	44	3	0.0199	Vagina	No
ENSG00000104687	GSR	8	30535583	0.278512	37	2	0.2005	Brain_Frontal_Cortex_BA9	No
ENSG00000134107	BHLHE40	3	5020801	0.278548	11	5	0.109	Adrenal_Gland	No
ENSG00000161681	SHANK1	19	51165084	0.27857	24	6	0.1173	Adipose_Subcutaneous	No
ENSG00000110330	BIRC2	11	102217942	0.278572	38	3	0.05256	Brain_Cerebellar_Hemisphere	No
ENSG00000246223	LINC01550	14	98391947	0.278614	40	6	0.01721	Brain_Cortex	No
ENSG00000162664	ZNF326	1	90460671	0.278739	41	5	0.02968	Colon_Sigmoid	No
ENSG00000260792	LINC02280	14	105127457	0.278799	2	2	0.1121	Minor_Salivary_Gland	No
ENSG00000163565	IFI16	1	158969758	0.278818	44	1	0.2369	Brain_Anterior_cingulate_cortex_BA24	No
ENSG00000197308	GATA3-AS1	10	8092413	0.278873	4	4	0.07545	Skin_Sun_Exposed_Lower_leg	No
ENSG00000138111	MFSD13A	10	104221149	0.278895	45	3	0.0265942	Esophagus_Muscularis	No
ENSG00000170571	EMB	5	49692026	0.279031	44	3	0.02501	Brain_Putamen_basal_ganglia	No
ENSG00000278464	ENSG00000278464	18	32471976	0.279039	7	2	0.2023	Esophagus_Muscularis	No
ENSG00000130723	-	0	134269480	0.279096	41	5	0.0671849	Esophagus_Mucosa	No
ENSG00000005001	PRSS22	16	2902728	0.279194	22	6	0.0305	Spleen	No
ENSG00000198276	UCKL1	20	62571186	0.279201	23	9	0.09948	Adrenal_Gland	No
ENSG00000257756	LINC02386	12	30383712	0.279271	2	2	0.118482	Skin_Not_Sun_Exposed_Suprapubic	No
ENSG00000135473	PAN2	12	56710007	0.279439	44	2	0.0987222	Spleen	No
ENSG00000129204	USP6	17	5019733	0.279442	45	4	0.00230611	Prostate	No
ENSG00000158234	FAIM	3	138327448	0.279448	41	2	0.1547	Colon_Sigmoid	No
ENSG00000100578	KIAA0586	14	58894103	0.279468	38	3	0.112	Brain_Amygdala	No
ENSG00000243056	EIF4EBP3	5	139927251	0.279683	42	2	0.0141246	Uterus	No
ENSG00000262772	LINC01977	17	77797251	0.279923	18	5	0.1527	Brain_Caudate_basal_ganglia	No
ENSG00000170889	RPS9	19	54704610	0.279948	45	2	0.143052	Esophagus_Mucosa	No
ENSG00000185950	IRS2	13	110406184	0.280108	9	5	0.08434	Muscle_Skeletal	No
ENSG00000258289	CHURC1	14	65381079	0.280272	42	1	0.1818	Brain_Cerebellar_Hemisphere	No
ENSG00000167967	E4F1	16	2273567	0.280278	12	5	0.1443	Artery_Tibial	No
ENSG00000197448	GSTK1	7	142941186	0.280306	32	3	0.0152005	Colon_Transverse	No
ENSG00000272777	ENSG00000272777	4	99988407	0.280467	45	2	0.1284	Lung	No
ENSG00000176386	CDC26	9	116018115	0.280468	45	2	0.360283	Liver	No
ENSG00000171502	COL24A1	1	86194916	0.280518	36	7	0.09469	Nerve_Tibial	No
ENSG00000182261	NLRP10	11	7980971	0.280522	2	1	0.209365	Skin_Not_Sun_Exposed_Suprapubic	No
ENSG00000249853	HS3ST5	6	114376750	0.280547	10	4	0.0367663	Brain_Amygdala	No
ENSG00000120903	CHRNA2	8	27317279	0.280597	19	4	0.0671224	Brain_Cerebellum	No
ENSG00000259820	-	0	135804263	0.280616	43	3	0.0195677	Pituitary	No
ENSG00000277738	ENSG00000277738	12	92028663	0.280616	15	3	0.08166	Brain_Cerebellum	No
ENSG00000019582	CD74	5	149781200	0.280625	33	4	0.08756	Brain_Frontal_Cortex_BA9	No
ENSG00000165269	AQP7	9	33384765	0.280633	24	8	0.1689	Brain_Substantia_nigra	No
ENSG00000175356	SCUBE2	11	9041071	0.280654	42	10	0.0465079	Brain_Hypothalamus	No
ENSG00000164086	DUSP7	3	52082935	0.280656	14	5	0.04278	Artery_Aorta	No
ENSG00000164794	KCNV1	8	110975874	0.2807	1	1	0.2807	Pancreas	No
ENSG00000099995	SF3A1	22	30727977	0.280701	37	3	0.09068	Esophagus_Gastroesophageal_Junction	No
ENSG00000117013	KCNQ4	1	41249684	0.28076	42	8	0.1664	Adipose_Subcutaneous	No
ENSG00000066322	ELOVL1	1	43829068	0.280763	40	3	0.116	Small_Intestine_Terminal_Ileum	No
ENSG00000122687	MRM2	7	2273866	0.28079	45	2	0.194	Esophagus_Muscularis	No
ENSG00000227477	STK4-DT	20	43592435	0.281009	3	3	0.1624	Breast_Mammary_Tissue	No
ENSG00000109381	ELF2	4	139949266	0.281064	38	2	0.0885979	Skin_Sun_Exposed_Lower_leg	No
ENSG00000042753	AP2S1	19	47341393	0.281108	31	6	0.008859	Brain_Amygdala	No
ENSG00000276997	ENSG00000276997	1	222650593	0.281219	2	2	0.132462	Thyroid	No
ENSG00000139496	NUP58	13	25875662	0.281233	44	3	0.181061	Pancreas	No
ENSG00000205336	ADGRG1	16	57644564	0.281315	4	4	0.101488	Brain_Cortex	No
ENSG00000155100	OTUD6B	8	92082424	0.281367	45	4	0.128127	Brain_Amygdala	No
ENSG00000105198	LGALS13	19	40093164	0.281372	2	1	0.2361	Brain_Cerebellar_Hemisphere	No
ENSG00000165171	METTL27	7	73248920	0.281375	45	6	0.0245633	Esophagus_Mucosa	No
ENSG00000206047	DEFA1	8	6835171	0.2815	1	1	0.2815	Whole_Blood	No
ENSG00000070047	PHRF1	11	576486	0.281558	41	9	0.0445299	Brain_Anterior_cingulate_cortex_BA24	No
ENSG00000100395	L3MBTL2	22	41601209	0.281596	22	4	0.03671	Stomach	No
ENSG00000196711	ALKAL1	8	53446597	0.281685	8	3	0.154319	Artery_Tibial	No
ENSG00000170734	POLH	6	43543887	0.281691	45	1	0.168362	Brain_Cortex	No
ENSG00000104903	LYL1	19	13209847	0.281851	39	4	0.1056	Adipose_Subcutaneous	No
ENSG00000165983	PTER	10	16478942	0.281909	44	6	0.0163289	Thyroid	No
ENSG00000162630	B3GALT2	1	193148175	0.281959	14	4	0.06053	Skin_Not_Sun_Exposed_Suprapubic	No
ENSG00000263731	ENSG00000263731	17	79836301	0.281993	14	3	0.2282	Pituitary	No
ENSG00000183476	SH2D7	15	78370150	0.282029	32	5	0.02809	Adipose_Visceral_Omentum	No
ENSG00000072041	SLC6A15	12	85253492	0.28203	4	4	0.142664	Thyroid	No
ENSG00000213123	DYNLT2B	3	196018090	0.282067	45	3	0.0225	Brain_Substantia_nigra	No
ENSG00000072694	FCGR2B	1	161551101	0.282193	9	7	0.292329	Whole_Blood	No
ENSG00000260910	SWINGN	13	114629487	0.28223	40	7	0.00563862	Prostate	No
ENSG00000127616	SMARCA4	19	11071598	0.282375	42	3	0.0779077	Muscle_Skeletal	No
ENSG00000118046	STK11	19	1189406	0.282397	25	3	0.256092	Skin_Not_Sun_Exposed_Suprapubic	No
ENSG00000237166	LINC01792	2	201577028	0.282509	14	2	0.08716	Brain_Cortex	No
ENSG00000153391	INO80C	18	33032194	0.282511	45	6	0.0592224	Esophagus_Mucosa	No
ENSG00000233942	ENSG00000233942	7	95101147	0.282515	17	6	0.0293402	Minor_Salivary_Gland	No
ENSG00000115290	GRB14	2	165349322	0.282578	45	6	0.0242259	Heart_Atrial_Appendage	No
ENSG00000091129	NRCAM	7	107788068	0.282682	23	9	0.09669	Heart_Left_Ventricle	No
ENSG00000232598	ENSG00000232598	6	36907847	0.2827	1	1	0.2827	Brain_Spinal_cord_cervical_c-1	No
ENSG00000197019	SERTAD1	19	40927499	0.282704	23	4	0.3498	Skin_Not_Sun_Exposed_Suprapubic	No
ENSG00000170054	SERPINA9	14	94929054	0.28274	3	2	0.1274	Spleen	No
ENSG00000204261	PSMB8-AS1	6	32811863	0.282763	40	5	0.0582647	Artery_Coronary	No
ENSG00000069399	BCL3	19	45250962	0.282947	6	3	0.0586	Adrenal_Gland	No
ENSG00000233901	LINC01503	9	132094579	0.282984	24	4	0.07773	Brain_Frontal_Cortex_BA9	No
ENSG00000189050	RNFT1	17	58029601	0.282988	45	5	0.0652115	Artery_Aorta	No
ENSG00000143845	ETNK2	1	204100190	0.283005	25	4	0.00933026	Colon_Sigmoid	No
ENSG00000140563	MCTP2	15	94774767	0.283034	21	10	0.04643	Colon_Transverse	No
ENSG00000029153	BMAL2	12	27485787	0.283086	43	6	0.0205681	Adipose_Visceral_Omentum	No
ENSG00000140090	SLC24A4	14	92788925	0.283131	40	8	0.00810017	Colon_Sigmoid	No
ENSG00000261671	ENSG00000261671	10	22546715	0.283148	2	1	0.283148	Lung	No
ENSG00000115942	ORC2	2	201773696	0.283246	36	1	0.244604	Brain_Hippocampus	No
ENSG00000160404	TOR2A	9	130493803	0.283269	43	6	0.05801	Artery_Coronary	No
ENSG00000120519	SLC10A7	4	147175127	0.283288	32	5	0.03065	Muscle_Skeletal	No
ENSG00000266578	ENSG00000266578	18	3284143	0.283316	11	2	0.1132	Brain_Spinal_cord_cervical_c-1	No
ENSG00000073008	PVR	19	45147098	0.283325	45	5	0.00981127	Brain_Substantia_nigra	No
ENSG00000197915	HRNR	1	152184558	0.283365	34	4	0.0794086	Lung	No
ENSG00000235840	ENSG00000235840	2	121076583	0.283435	5	1	0.2646	Breast_Mammary_Tissue	No
ENSG00000132716	DCAF8	1	160185505	0.283456	35	1	0.2608	Adrenal_Gland	No
ENSG00000171174	RBKS	2	28004231	0.283571	42	3	0.0939	Brain_Hippocampus	No
ENSG00000124444	ZNF576	19	44100544	0.283679	10	5	0.2601	Adipose_Subcutaneous	No
ENSG00000272335	ENSG00000272335	5	44826178	0.283684	36	2	0.0990804	Liver	No
ENSG00000272002	LINC02973	2	7401002	0.283728	15	7	0.0321341	Brain_Spinal_cord_cervical_c-1	No
ENSG00000188305	PEAK3	19	2274631	0.283765	41	5	0.0323149	Adipose_Visceral_Omentum	No
ENSG00000163040	CCDC74A	2	132285248	0.283859	40	2	0.066303	Esophagus_Mucosa	No
ENSG00000135324	MRAP2	6	84743475	0.284016	44	3	0.0593891	Heart_Left_Ventricle	No
ENSG00000227533	SLC2A1-DT	1	43424720	0.284052	43	2	0.0930262	Esophagus_Mucosa	No
ENSG00000259438	MAPK6-DT	15	52303196	0.284109	16	1	0.1904	Brain_Caudate_basal_ganglia	No
ENSG00000160695	VPS11	11	118938403	0.284121	44	2	0.0561178	Colon_Sigmoid	No
ENSG00000105287	PRKD2	19	47177532	0.284199	45	5	0.113477	Uterus	No
ENSG00000134243	SORT1	1	109852192	0.284242	32	2	0.00697999	Skin_Sun_Exposed_Lower_leg	No
ENSG00000124370	MCEE	2	71336814	0.284255	44	4	0.137044	Stomach	No
ENSG00000104412	EMC2	8	109455830	0.284285	34	5	0.05628	Esophagus_Muscularis	No
ENSG00000129951	PLPPR3	19	812518	0.284336	10	5	0.161	Brain_Cerebellar_Hemisphere	No
ENSG00000101298	SNPH	20	1246960	0.284479	41	9	0.05233	Heart_Atrial_Appendage	No
ENSG00000184661	CDCA2	8	25316513	0.28448	33	2	0.093522	Liver	No
ENSG00000178201	VN1R1	19	57966542	0.284486	44	4	0.0596954	Heart_Atrial_Appendage	No
ENSG00000079459	FDFT1	8	11653082	0.284619	39	7	0.0493094	Nerve_Tibial	No
ENSG00000206073	SERPINB4	18	61304493	0.284634	5	2	0.1907	Prostate	No
ENSG00000165943	MOAP1	14	93648541	0.284637	40	3	0.0679	Brain_Substantia_nigra	No
ENSG00000248099	INSL3	19	17927321	0.28466	41	7	0.03225	Stomach	No
ENSG00000160199	PKNOX1	21	44394620	0.284791	39	6	0.0322689	Uterus	No
ENSG00000176723	ZNF843	16	31445569	0.284817	44	3	0.084713	Heart_Atrial_Appendage	No
ENSG00000185591	SP1	12	53773960	0.284929	33	3	0.02145	Brain_Hypothalamus	No
ENSG00000268573	ENSG00000268573	18	32860831	0.284988	41	3	0.1876	Brain_Nucleus_accumbens_basal_ganglia	No
ENSG00000160949	TONSL	8	145654165	0.285007	32	2	0.1806	Brain_Substantia_nigra	No
ENSG00000185862	EVI2B	17	29630784	0.285021	35	2	0.1632	Artery_Tibial	No
ENSG00000164694	FNDC1	6	159590429	0.285186	23	6	0.0421414	Heart_Left_Ventricle	No
ENSG00000276993	ENSG00000276993	18	73099010	0.2852	2	1	0.2852	Brain_Cortex	No
ENSG00000185900	POMK	8	42948658	0.285208	45	1	0.2818	Adipose_Subcutaneous	No
ENSG00000142733	MAP3K6	1	27681675	0.285291	45	6	0.122203	Brain_Hippocampus	No
ENSG00000092068	SLC7A8	14	23594504	0.285371	38	11	0.0474713	Brain_Nucleus_accumbens_basal_ganglia	No
ENSG00000146830	GIGYF1	7	100277130	0.285404	45	2	0.0583733	Adipose_Visceral_Omentum	No
ENSG00000272236	ENSG00000272236	6	29719742	0.285414	14	4	0.08195	Colon_Sigmoid	No
ENSG00000197768	STPG3	9	140145713	0.285424	39	2	0.0533988	Heart_Atrial_Appendage	No
ENSG00000226063	ENSG00000226063	7	35297992	0.2856	1	1	0.2856	Heart_Left_Ventricle	No
ENSG00000275216	-	0	109921982	0.285651	8	5	0.211917	Heart_Atrial_Appendage	No
ENSG00000224153	LINC02054	3	184119325	0.285658	4	4	0.1047	Spleen	No
ENSG00000277692	ENSG00000277692	20	30942855	0.285753	30	1	0.2791	Brain_Caudate_basal_ganglia	No
ENSG00000267065	LINC02080	17	74795126	0.285766	37	2	0.225714	Breast_Mammary_Tissue	No
ENSG00000166828	SCNN1G	16	23194036	0.285784	32	5	0.08785	Brain_Anterior_cingulate_cortex_BA24	No
ENSG00000148187	MRRF	9	125026882	0.285822	44	4	0.0601107	Thyroid	No
ENSG00000186487	MYT1L	2	1792885	0.285889	4	3	0.108059	Esophagus_Gastroesophageal_Junction	No
ENSG00000228952	LINC02041	3	187166633	0.2859	2	1	0.2859	Adipose_Visceral_Omentum	No
ENSG00000257185	LINC02293	14	27278623	0.2859	1	1	0.2859	Brain_Anterior_cingulate_cortex_BA24	No
ENSG00000132359	RAP1GAP2	17	2680350	0.28597	20	13	0.0531637	Esophagus_Mucosa	No
ENSG00000111615	KRR1	12	75890684	0.28599	44	2	0.264342	Esophagus_Muscularis	No
ENSG00000099769	IGFALS	16	1840414	0.286005	45	5	0.0786911	Minor_Salivary_Gland	No
ENSG00000176542	USF3	3	113367232	0.28606	45	2	0.06009	Artery_Tibial	No
ENSG00000254377	MIR124-2HG	8	65285885	0.2861	1	1	0.2861	Brain_Cerebellar_Hemisphere	No
ENSG00000274104	ENSG00000274104	19	35224202	0.286336	28	3	0.06676	Adipose_Visceral_Omentum	No
ENSG00000268734	ENSG00000268734	19	55402039	0.286397	25	4	0.0494027	Colon_Transverse	No
ENSG00000235736	-	0	168732603	0.2864	5	1	0.2864	Brain_Frontal_Cortex_BA9	No
ENSG00000136527	TRA2B	3	185633694	0.286456	2	2	0.1855	Skin_Sun_Exposed_Lower_leg	No
ENSG00000181333	HEPHL1	11	93754527	0.286494	22	4	0.0764991	Colon_Transverse	No
ENSG00000060339	CCAR1	10	70480769	0.286538	36	3	0.03006	Heart_Left_Ventricle	No
ENSG00000204962	PCDHA8	5	140220907	0.286546	22	2	0.103513	Brain_Spinal_cord_cervical_c-1	No
ENSG00000180861	LINC01559	12	13524023	0.28657	6	3	0.245898	Colon_Transverse	No
ENSG00000256162	SMLR1	6	131148546	0.286781	15	3	0.1843	Adipose_Subcutaneous	No
ENSG00000251015	SLC25A30-AS1	13	45992297	0.286933	29	4	0.0910346	Skin_Not_Sun_Exposed_Suprapubic	No
ENSG00000272479	ENSG00000272479	8	40377084	0.286967	10	4	0.09751	Brain_Amygdala	No
ENSG00000226237	GAS1RR	9	89563614	0.28702	37	5	0.030587	Muscle_Skeletal	No
ENSG00000226846	LINC00348	13	71589273	0.287073	4	3	0.07441	Brain_Caudate_basal_ganglia	No
ENSG00000146809	ASB15	7	123207064	0.287102	4	4	0.0766863	Heart_Left_Ventricle	No
ENSG00000050165	DKK3	11	11984653	0.287154	45	9	0.0127786	Brain_Spinal_cord_cervical_c-1	No
ENSG00000183281	PLGLB1	2	87229682	0.287253	12	3	0.1148	Liver	No
ENSG00000101188	NTSR1	20	61340189	0.28732	29	14	0.08503	Brain_Substantia_nigra	No
ENSG00000224132	ENSG00000224132	2	238165734	0.287341	20	2	0.1167	Esophagus_Gastroesophageal_Junction	No
ENSG00000139865	TTC6	14	38065052	0.287369	13	3	0.120579	Pituitary	No
ENSG00000229894	GK3	4	166198944	0.287448	5	2	0.1669	Esophagus_Mucosa	No
ENSG00000144771	LRTM1	3	54952264	0.287718	3	2	0.1146	Brain_Amygdala	No
ENSG00000272763	LINC03057	17	46713285	0.287794	6	2	0.1362	Adrenal_Gland	No
ENSG00000231595	-	0	14113805	0.287836	45	4	0.206425	Breast_Mammary_Tissue	No
ENSG00000226172	ENSG00000226172	1	119542967	0.287883	2	1	0.262054	Adipose_Subcutaneous	No
ENSG00000281991	TMEM265	16	30751962	0.2879	2	1	0.2879	Colon_Transverse	No
ENSG00000065154	OAT	10	126085872	0.287971	39	6	0.0622	Esophagus_Muscularis	No
ENSG00000091640	SPAG7	17	4862521	0.287984	45	1	0.214633	Spleen	No
ENSG00000167103	PIP5KL1	9	130683158	0.288015	43	6	0.0451151	Small_Intestine_Terminal_Ileum	No
ENSG00000141447	OSBPL1A	18	21742008	0.288043	34	8	0.0182621	Uterus	No
ENSG00000173852	DPY19L1	7	34968488	0.288183	42	5	0.0196371	Artery_Tibial	No
ENSG00000160183	TMPRSS3	21	43791999	0.288227	21	12	0.108582	Small_Intestine_Terminal_Ileum	No
ENSG00000140575	IQGAP1	15	90931450	0.288242	45	2	0.01644	Vagina	No
ENSG00000160323	ADAMTS13	9	136279478	0.288255	34	6	0.0834237	Colon_Sigmoid	No
ENSG00000234056	LINC00463	13	25746966	0.288268	14	2	0.117387	Brain_Cortex	No
ENSG00000112238	PRDM13	6	100054606	0.2883	1	1	0.2883	Brain_Hypothalamus	No
ENSG00000126653	NSRP1	17	28442539	0.288358	29	3	0.203	Adipose_Visceral_Omentum	No
ENSG00000152455	SUV39H2	10	14920819	0.28851	40	2	0.112511	Prostate	No
ENSG00000135362	PRR5L	11	36317838	0.288535	34	10	0.037729	Brain_Putamen_basal_ganglia	No
ENSG00000155957	TMBIM4	12	66517709	0.288569	45	4	0.1102	Pituitary	No
ENSG00000007866	TEAD3	6	35441374	0.288593	20	6	0.0341791	Thyroid	No
ENSG00000155542	SETD9	5	56205087	0.288598	45	2	0.0601696	Artery_Tibial	No
ENSG00000143153	ATP1B1	1	169074935	0.28863	42	4	0.0314186	Esophagus_Gastroesophageal_Junction	No
ENSG00000115268	RPS15	19	1438358	0.288633	11	3	0.06868	Brain_Substantia_nigra	No
ENSG00000174547	MRPL11	11	66202546	0.288703	23	2	0.01052	Brain_Hippocampus	No
ENSG00000150750	POU2AF2	11	111126707	0.288718	10	8	0.0756326	Pancreas	No
ENSG00000197457	STMN3	20	62271061	0.288855	42	6	0.03397	Colon_Sigmoid	No
ENSG00000277526	LINC03021	8	2419904	0.288864	13	5	0.0740563	Brain_Cerebellar_Hemisphere	No
ENSG00000090339	ICAM1	19	10381511	0.288934	7	4	0.0815	Liver	No
ENSG00000185736	ADARB2	10	1228073	0.288975	41	6	0.01668	Brain_Spinal_cord_cervical_c-1	No
ENSG00000274294	ENSG00000274294	15	99956788	0.288991	35	5	0.04867	Adipose_Subcutaneous	No
ENSG00000179627	ZBTB42	14	105266933	0.289	18	5	0.128022	Esophagus_Muscularis	No
ENSG00000136938	ANP32B	9	100745643	0.289047	43	3	0.1219	Esophagus_Gastroesophageal_Junction	No
ENSG00000203867	RBM20	10	112404155	0.28907	44	9	0.01882	Heart_Atrial_Appendage	No
ENSG00000196591	HDAC2	6	114254192	0.289144	14	4	0.07194	Brain_Cerebellar_Hemisphere	No
ENSG00000122133	PAEP	9	138453602	0.289201	8	7	0.104155	Minor_Salivary_Gland	No
ENSG00000135968	GCC2	2	109065017	0.289208	41	5	0.0139333	Brain_Hippocampus	No
ENSG00000124564	SLC17A3	6	25833294	0.289266	6	3	0.0574543	Adrenal_Gland	No
ENSG00000023228	NDUFS1	2	206979541	0.289312	45	2	0.0594289	Esophagus_Mucosa	No
ENSG00000227947	LINC01738	1	48154135	0.289375	4	2	0.1256	Artery_Aorta	No
ENSG00000095585	BLNK	10	97951458	0.289385	20	7	0.01903	Skin_Sun_Exposed_Lower_leg	No
ENSG00000196620	UGT2B15	4	69512348	0.28946	7	2	0.125	Small_Intestine_Terminal_Ileum	No
ENSG00000168824	NSG1	4	4349867	0.289547	39	13	0.1624	Stomach	No
ENSG00000171533	MAP6	11	75297963	0.289564	43	3	0.183831	Adrenal_Gland	No
ENSG00000226650	KIF4B	5	154393260	0.28957	1	1	0.28957	Brain_Cerebellum	No
ENSG00000164048	ZNF589	3	48282590	0.289607	45	2	0.06465	Uterus	No
ENSG00000138434	ITPRID2	2	182756560	0.289625	43	3	0.14865	Pituitary	No
ENSG00000156599	ZDHHC5	11	57435219	0.289669	40	4	0.0290159	Muscle_Skeletal	No
ENSG00000161265	U2AF1L4	19	36233365	0.289726	45	2	0.190822	Muscle_Skeletal	No
ENSG00000205126	ACCSL	11	44069531	0.2898	4	1	0.2898	Artery_Tibial	No
ENSG00000008988	RPS20	8	56979854	0.289807	45	3	0.0722659	Artery_Tibial	No
ENSG00000214894	LINC00243	6	30766431	0.289884	28	8	0.0120772	Ovary	No
ENSG00000170310	STX8	17	9153788	0.28999	39	7	0.09423	Brain_Cerebellar_Hemisphere	No
ENSG00000108448	TRIM16L	17	18601311	0.289998	42	4	0.0631416	Artery_Aorta	No
ENSG00000258819	LINC02289	14	77535523	0.290049	43	2	0.009164	Brain_Hippocampus	No
ENSG00000148308	GTF3C5	9	135906076	0.290082	45	2	0.11762	Whole_Blood	No
ENSG00000101680	LAMA1	18	6941743	0.29016	31	7	0.01503	Esophagus_Muscularis	No
ENSG00000205250	E2F4	16	67226072	0.290177	45	3	0.066	Brain_Substantia_nigra	No
ENSG00000235109	ZSCAN31	6	28292470	0.290257	44	3	0.0470317	Thyroid	No
ENSG00000174469	CNTNAP2	7	145813453	0.290395	3	2	0.1279	Brain_Cerebellum	No
ENSG00000081803	CADPS2	7	121958481	0.290403	40	5	0.0960027	Breast_Mammary_Tissue	No
ENSG00000135722	FBXL8	16	67193834	0.290409	6	1	0.290409	Brain_Hypothalamus	No
ENSG00000186432	KPNA4	3	160212783	0.290446	45	4	0.0724115	Brain_Spinal_cord_cervical_c-1	No
ENSG00000177728	TMEM94	17	73437240	0.29053	44	3	0.01391	Prostate	No
ENSG00000272810	ENSG00000272810	6	26013469	0.290559	39	2	0.02502	Minor_Salivary_Gland	No
ENSG00000136826	KLF4	9	110247133	0.2906	10	1	0.2906	Esophagus_Mucosa	No
ENSG00000197153	H3C12	6	27858093	0.2906	1	1	0.2906	Spleen	No
ENSG00000172893	DHCR7	11	71139239	0.290626	36	4	0.178532	Colon_Transverse	No
ENSG00000188687	SLC4A5	2	74443369	0.290718	45	2	0.090451	Artery_Aorta	No
ENSG00000155816	FMN2	1	240177648	0.2908	26	13	0.0934129	Skin_Sun_Exposed_Lower_leg	No
ENSG00000114423	CBLB	3	105374305	0.290809	40	3	0.0634723	Adrenal_Gland	No
ENSG00000145912	NHP2	5	177576461	0.290945	11	2	0.246752	Ovary	No
ENSG00000165312	OTUD1	10	23728198	0.290976	43	3	0.0539758	Ovary	No
ENSG00000205549	LINC03041	9	16203933	0.290992	2	2	0.1829	Prostate	No
ENSG00000123342	MMP19	12	56229217	0.291067	15	6	0.0806422	Nerve_Tibial	No
ENSG00000115541	HSPE1	2	198364718	0.291089	43	2	0.113366	Small_Intestine_Terminal_Ileum	No
ENSG00000167232	ZNF91	19	23487793	0.291269	34	4	0.06565	Prostate	No
ENSG00000163617	CCDC191	3	113682984	0.291331	40	2	0.05212	Esophagus_Muscularis	No
ENSG00000159314	ARHGAP27	17	43471275	0.291333	41	4	0.0808408	Artery_Tibial	No
ENSG00000257093	DENND11	7	141356528	0.291583	44	3	0.165188	Skin_Sun_Exposed_Lower_leg	No
ENSG00000165030	NFIL3	9	94171327	0.291601	14	4	0.1114	Adipose_Subcutaneous	No
ENSG00000160075	SSU72	1	1477053	0.291614	38	1	0.0606	Brain_Hypothalamus	No
ENSG00000114982	KANSL3	2	97258907	0.291849	4	2	0.1669	Pancreas	No
ENSG00000103642	LACTB	15	63413999	0.291864	45	3	0.04985	Pituitary	No
ENSG00000160867	FGFR4	5	176513887	0.291925	43	4	0.0113586	Brain_Putamen_basal_ganglia	No
ENSG00000186510	CLCNKA	1	16345370	0.292003	44	5	0.00849032	Thyroid	No
ENSG00000125630	POLR1B	2	113299492	0.292013	40	2	0.0502516	Whole_Blood	No
ENSG00000101440	ASIP	20	32782375	0.292171	4	2	0.0748	Skin_Sun_Exposed_Lower_leg	No
ENSG00000059769	DNAJC25	9	114393632	0.292208	40	3	0.1669	Brain_Hypothalamus	No
ENSG00000101546	RBFA	18	77794358	0.292353	40	5	0.0518462	Esophagus_Mucosa	No
ENSG00000227877	MRLN	10	61496753	0.292421	10	4	0.137069	Muscle_Skeletal	No
ENSG00000251575	C5orf64-AS1	5	61028601	0.292491	14	2	0.1822	Brain_Cerebellum	No
ENSG00000163263	CFAP141	1	154171848	0.2925	5	1	0.2925	Brain_Hypothalamus	No
ENSG00000233081	ENSG00000233081	9	94188520	0.292502	23	2	0.1111	Liver	No
ENSG00000158805	ZNF276	16	89786808	0.292502	44	5	0.0550644	Uterus	No
ENSG00000244260	ENSG00000244260	2	9814152	0.292592	1	1	0.292592	Brain_Cerebellar_Hemisphere	No
ENSG00000130714	POMT1	9	134378289	0.292699	44	2	0.011157	Whole_Blood	No
ENSG00000100116	GCAT	22	38203912	0.292735	41	3	0.17987	Thyroid	No
ENSG00000256540	IQSEC3-AS1	12	276022	0.292849	34	6	0.0493271	Ovary	No
ENSG00000164187	LMBRD2	5	36098514	0.292918	41	3	0.029444	Brain_Spinal_cord_cervical_c-1	No
ENSG00000272057	ANKH-DT	5	14872441	0.293123	10	5	0.09729	Brain_Putamen_basal_ganglia	No
ENSG00000103245	CIAO3	16	779753	0.293203	44	2	0.08384	Brain_Substantia_nigra	No
ENSG00000088899	LZTS3	20	3143263	0.293204	43	8	0.0896015	Heart_Atrial_Appendage	No
ENSG00000196228	SULT1C3	2	108863651	0.293211	4	2	0.07221	Small_Intestine_Terminal_Ileum	No
ENSG00000237803	PIRAT1	2	38053390	0.293215	6	4	0.2165	Lung	No
ENSG00000198626	RYR2	1	237205505	0.293288	41	9	0.00908265	Artery_Tibial	No
ENSG00000258702	ENSG00000258702	14	97059070	0.293335	34	2	0.163707	Spleen	No
ENSG00000198060	MARCHF5	10	94050920	0.293423	44	4	0.06098	Brain_Substantia_nigra	No
ENSG00000042062	RIPOR3	20	49202645	0.29345	18	7	0.105747	Adipose_Subcutaneous	No
ENSG00000283434	CSNKA2IP	3	88387565	0.2935	2	2	0.1224	Brain_Cerebellar_Hemisphere	No
ENSG00000186442	KRT3	12	53183469	0.293529	6	4	0.31012	Skin_Sun_Exposed_Lower_leg	No
ENSG00000118495	PLAGL1	6	144261437	0.293552	40	8	0.00635441	Brain_Putamen_basal_ganglia	No
ENSG00000153006	SREK1IP1	5	64013971	0.293568	41	6	0.02224	Artery_Tibial	No
ENSG00000142910	TINAGL1	1	32042116	0.293576	36	7	0.0305694	Esophagus_Gastroesophageal_Junction	No
ENSG00000158402	CDC25C	5	137620954	0.293656	40	4	0.045107	Brain_Spinal_cord_cervical_c-1	No
ENSG00000275294	-	0	27752400	0.293701	24	3	0.031323	Brain_Hippocampus	No
ENSG00000160190	SLC37A1	21	43916118	0.293748	39	7	0.00130353	Liver	No
ENSG00000204262	COL5A2	2	189896622	0.293861	44	4	0.034237	Liver	No
ENSG00000241954	ENSG00000241954	22	32779773	0.2939	31	3	0.0197624	Brain_Cerebellum	No
ENSG00000223586	LINC01312	6	134142285	0.2939	1	1	0.2939	Pituitary	No
ENSG00000248329	APELA	4	165798156	0.2939	1	1	0.2939	Minor_Salivary_Gland	No
ENSG00000055732	MCOLN3	1	85483765	0.293929	43	4	0.0410662	Artery_Coronary	No
ENSG00000163882	POLR2H	3	184079506	0.293976	36	1	0.207679	Brain_Hypothalamus	No
ENSG00000107890	ANKRD26	10	27280843	0.294033	45	3	0.145811	Brain_Anterior_cingulate_cortex_BA24	No
ENSG00000112305	SMAP1	6	71377479	0.294072	43	4	0.0960807	Heart_Left_Ventricle	No
ENSG00000141469	SLC14A1	18	43304092	0.294104	45	7	0.050173	Brain_Substantia_nigra	No
ENSG00000013293	SLC7A14	3	170177372	0.29412	23	4	0.0766203	Nerve_Tibial	No
ENSG00000183785	TUBA8	22	18593097	0.294147	19	10	0.0411	Esophagus_Gastroesophageal_Junction	No
ENSG00000213057	C1orf220	1	178511887	0.294175	45	3	0.230603	Brain_Amygdala	No
ENSG00000244411	KRTAP5-7	11	71238313	0.294198	24	5	0.1445	Brain_Hypothalamus	No
ENSG00000135776	ABCB10	1	229652329	0.294365	38	1	0.263736	Brain_Amygdala	No
ENSG00000100014	SPECC1L	22	24666786	0.294437	45	3	0.0457987	Artery_Aorta	No
ENSG00000105738	SIPA1L3	19	38397868	0.294505	45	9	0.08632	Esophagus_Muscularis	No
ENSG00000079246	XRCC5	2	216972187	0.294552	37	4	0.1616	Liver	No
ENSG00000131791	PRKAB2	1	146626685	0.294553	45	3	0.0700674	Brain_Cerebellum	No
ENSG00000198203	SULT1C2	2	108905095	0.294643	44	2	0.0223746	Colon_Transverse	No
ENSG00000226206	ENSG00000226206	9	92501142	0.294671	2	2	0.118087	Ovary	No
ENSG00000183773	AIFM3	22	21319396	0.294759	27	13	0.006749	Brain_Cortex	No
ENSG00000258871	ENSG00000258871	14	73019288	0.294769	2	2	0.2087	Breast_Mammary_Tissue	No
ENSG00000166596	CFAP52	17	9479944	0.294806	28	3	0.0647566	Brain_Cerebellum	No
ENSG00000170296	GABARAP	17	7143333	0.294857	35	5	0.07915	Uterus	No
ENSG00000114547	ROPN1B	3	125687987	0.294912	33	3	0.01034	Brain_Cerebellar_Hemisphere	No
ENSG00000236963	LINC01141	1	20687072	0.294962	9	4	0.0867604	Uterus	No
ENSG00000157211	CDCP2	1	54598747	0.294982	24	3	0.06399	Brain_Cerebellar_Hemisphere	No
ENSG00000184967	NOC4L	12	132628993	0.294992	44	5	0.0374355	Artery_Tibial	No
ENSG00000140945	CDH13	16	82660408	0.295038	23	6	0.0112076	Spleen	No
ENSG00000188735	TMEM120B	12	122150658	0.295088	44	6	0.015991	Colon_Transverse	No
ENSG00000127412	TRPV5	7	142605267	0.295089	3	3	0.1264	Whole_Blood	No
ENSG00000115944	COX7A2L	2	42560686	0.295106	43	3	0.0247293	Adipose_Subcutaneous	No
ENSG00000225663	MCRIP1	17	79780287	0.29519	38	1	0.2935	Brain_Cortex	No
ENSG00000123416	TUBA1B	12	49521565	0.295193	41	1	0.1167	Muscle_Skeletal	No
ENSG00000271727	ENSG00000271727	6	711533	0.2952	1	1	0.2952	Brain_Cerebellum	No
ENSG00000183023	SLC8A1	2	40324410	0.295255	8	7	0.1071	Nerve_Tibial	No
ENSG00000159231	CBR3	21	37507210	0.295286	45	3	0.158363	Colon_Transverse	No
ENSG00000118600	RXYLT1	12	64173583	0.295336	42	2	0.10407	Prostate	No
ENSG00000228512	-	0	120545726	0.295339	7	3	0.148034	Brain_Cerebellum	No
ENSG00000176155	CCDC57	17	80059336	0.295397	43	3	0.01001	Liver	No
ENSG00000180264	ADGRD2	9	127213423	0.29553	12	4	0.2588	Adrenal_Gland	No
ENSG00000260810	ENSG00000260810	14	91724643	0.295607	36	2	0.255696	Breast_Mammary_Tissue	No
ENSG00000196150	ZNF250	8	146076632	0.295627	38	2	0.1028	Artery_Tibial	No
ENSG00000163288	GABRB1	4	46995740	0.295646	4	2	0.2375	Artery_Tibial	No
ENSG00000169413	RNASE6	14	21249210	0.295676	35	9	0.0310754	Brain_Substantia_nigra	No
ENSG00000088280	ASAP3	1	23755056	0.295778	44	4	0.075475	Brain_Anterior_cingulate_cortex_BA24	No
ENSG00000250049	ENSG00000250049	5	91378414	0.295785	1	1	0.295785	Heart_Atrial_Appendage	No
ENSG00000079557	AFM	4	74347400	0.2958	2	1	0.2958	Liver	No
ENSG00000105856	HBP1	7	106809406	0.295808	30	2	0.0652804	Artery_Tibial	No
ENSG00000128585	MKLN1	7	130794855	0.295924	4	3	0.08964	Esophagus_Muscularis	No
ENSG00000224950	ENSG00000224950	1	117035645	0.295931	45	2	0.170945	Esophagus_Muscularis	No
ENSG00000109911	ELP4	11	31531297	0.295937	41	2	0.11498	Adipose_Subcutaneous	No
ENSG00000184459	BPIFC	22	32809834	0.295974	6	5	0.1436	Brain_Hypothalamus	No
ENSG00000163697	APBB2	4	40812044	0.29607	44	12	0.0149387	Stomach	No
ENSG00000160781	PAQR6	1	156213206	0.296079	40	3	0.06587	Brain_Substantia_nigra	No
ENSG00000114062	UBE3A	15	25582381	0.29609	7	2	0.2057	Artery_Tibial	No
ENSG00000249550	LINC01234	12	114117264	0.296124	9	3	0.1445	Brain_Anterior_cingulate_cortex_BA24	No
ENSG00000173641	HSPB7	1	16340523	0.296144	44	5	0.0244755	Brain_Frontal_Cortex_BA9	No
ENSG00000196417	ZNF765	19	53893046	0.29616	37	7	0.0535746	Adipose_Subcutaneous	No
ENSG00000153347	FAM81B	5	94727048	0.296185	19	3	0.1093	Brain_Cerebellum	No
ENSG00000171864	PRND	20	4702556	0.296213	13	8	0.07529	Artery_Coronary	No
ENSG00000156256	USP16	21	30396950	0.296222	44	2	0.01172	Liver	No
ENSG00000104938	CLEC4M	19	7828035	0.296242	28	5	0.0642964	Esophagus_Mucosa	No
ENSG00000083454	P2RX5	17	3575493	0.296266	27	11	0.0794967	Brain_Nucleus_accumbens_basal_ganglia	No
ENSG00000124575	H1-3	6	26234440	0.296412	22	2	0.1341	Lung	No
ENSG00000115241	PPM1G	2	27604061	0.296448	30	1	0.188	Muscle_Skeletal	No
ENSG00000156136	DCK	4	71858255	0.296471	43	3	0.0472539	Brain_Caudate_basal_ganglia	No
ENSG00000271751	ENSG00000271751	11	118935974	0.296597	43	3	0.259305	Adipose_Subcutaneous	No
ENSG00000129083	COPB1	11	14464986	0.29662	34	2	0.1987	Stomach	No
ENSG00000168491	CCDC110	4	186366336	0.29663	41	3	0.06939	Colon_Transverse	No
ENSG00000139644	TMBIM6	12	50101508	0.296649	43	3	0.05973	Pituitary	No
ENSG00000075785	RAB7A	3	128444965	0.296674	16	3	0.082514	Artery_Aorta	No
ENSG00000144119	C1QL2	2	119913819	0.296781	8	5	0.1163	Brain_Hippocampus	No
ENSG00000175602	CCDC85B	11	65657875	0.29683	20	3	0.06502	Adipose_Subcutaneous	No
ENSG00000284430	ENSG00000284430	19	31591209	0.296895	6	3	0.2678	Vagina	No
ENSG00000105048	TNNT1	19	55644162	0.296983	25	9	0.00643191	Brain_Frontal_Cortex_BA9	No
ENSG00000143365	RORC	1	151778547	0.297074	39	7	0.01913	Brain_Putamen_basal_ganglia	No
ENSG00000184361	SPATA32	17	43331760	0.29708	19	4	0.100931	Minor_Salivary_Gland	No
ENSG00000054118	THRAP3	1	36690017	0.297093	27	2	0.133	Breast_Mammary_Tissue	No
ENSG00000233610	LINC00462	13	49151110	0.29711	10	1	0.15355	Skin_Not_Sun_Exposed_Suprapubic	No
ENSG00000166862	CACNG2	22	36959968	0.297123	2	2	0.1309	Brain_Caudate_basal_ganglia	No
ENSG00000133019	CHRM3	1	239549865	0.297192	33	3	0.0744244	Thyroid	No
ENSG00000272473	ENSG00000272473	19	781002	0.297208	28	4	0.1339	Minor_Salivary_Gland	No
ENSG00000103994	ZNF106	15	42705021	0.297228	21	4	0.04118	Adipose_Visceral_Omentum	No
ENSG00000130653	PNPLA7	9	140354404	0.297374	45	2	0.05072	Vagina	No
ENSG00000104321	TRPA1	8	72932152	0.29742	8	2	0.1168	Esophagus_Mucosa	No
ENSG00000165209	STRBP	9	125871779	0.297427	40	3	0.07368	Esophagus_Mucosa	No
ENSG00000139218	SCAF11	12	46312914	0.297479	43	4	0.01615	Skin_Not_Sun_Exposed_Suprapubic	No
ENSG00000263063	ENSG00000263063	17	80671784	0.297484	35	1	0.05191	Muscle_Skeletal	No
ENSG00000255557	ENSG00000255557	11	65513200	0.297598	19	3	0.1947	Brain_Cerebellar_Hemisphere	No
ENSG00000188629	ZNF177	19	9435021	0.297764	44	3	0.0724	Esophagus_Mucosa	No
ENSG00000178386	ZNF223	19	44555520	0.297825	43	2	0.0845879	Pituitary	No
ENSG00000204351	SKIC2	6	31926857	0.297886	44	2	0.111	Pancreas	No
ENSG00000216490	IFI30	19	18283972	0.298061	30	1	0.1483	Thyroid	No
ENSG00000119865	CNRIP1	2	68511303	0.298137	38	8	0.0043319	Prostate	No
ENSG00000175520	UBQLN3	11	5528530	0.2983	4	1	0.2983	Ovary	No
ENSG00000177291	GJD4	10	35894338	0.298305	3	2	0.1237	Brain_Anterior_cingulate_cortex_BA24	No
ENSG00000152413	HOMER1	5	78668459	0.298327	42	5	0.1198	Brain_Nucleus_accumbens_basal_ganglia	No
ENSG00000138615	CILP	15	65488337	0.298469	26	5	0.1793	Breast_Mammary_Tissue	No
ENSG00000064886	CHI3L2	1	111743393	0.298504	35	7	0.00587044	Esophagus_Mucosa	No
ENSG00000137809	ITGA11	15	68594050	0.298626	16	6	0.1887	Skin_Sun_Exposed_Lower_leg	No
ENSG00000151718	WWC2	4	184020446	0.29865	39	2	0.139397	Artery_Tibial	No
ENSG00000110852	CLEC2B	12	10005583	0.298706	42	5	0.0234769	Pancreas	No
ENSG00000125834	STK35	20	2082257	0.298734	43	5	0.0134707	Pituitary	No
ENSG00000149798	CDC42EP2	11	65082289	0.298819	39	2	0.14619	Esophagus_Mucosa	No
ENSG00000135966	TGFBRAP1	2	105880871	0.29885	44	7	0.0281501	Adrenal_Gland	No
ENSG00000176092	CRYBG2	1	26648350	0.299028	22	6	0.02903	Adipose_Visceral_Omentum	No
ENSG00000170835	CEL	9	135937365	0.299092	6	3	0.2244	Pancreas	No
ENSG00000197714	ZNF460	19	57791419	0.299263	14	4	0.1826	Artery_Tibial	No
ENSG00000178403	NEUROG2	4	113434672	0.299331	7	3	0.1313	Brain_Cerebellum	No
ENSG00000261568	-	0	22221010	0.299345	18	5	0.07603	Uterus	No
ENSG00000241043	-	0	32566787	0.299376	43	3	0.100042	Brain_Caudate_basal_ganglia	No
ENSG00000119711	ALDH6A1	14	74523553	0.299391	44	4	0.03039	Esophagus_Gastroesophageal_Junction	No
ENSG00000253688	ENSG00000253688	8	49464575	0.2994	7	1	0.2994	Colon_Sigmoid	No
ENSG00000078674	PCM1	8	17780349	0.299417	45	6	0.00905294	Spleen	No
ENSG00000272264	ENSG00000272264	8	80944959	0.299553	11	2	0.1756	Adipose_Subcutaneous	No
ENSG00000178927	CYBC1	17	80400465	0.29959	43	2	0.0376	Breast_Mammary_Tissue	No
ENSG00000268333	ENSG00000268333	20	57408864	0.2996	2	1	0.2996	Pituitary	No
ENSG00000213265	TSGA13	7	130353488	0.299619	1	1	0.299619	Pituitary	No
ENSG00000159111	MRPL10	17	45900638	0.299676	44	5	0.04549	Brain_Amygdala	No
ENSG00000184640	SEPTIN9	17	75276651	0.2997	35	7	0.0405908	Whole_Blood	No
ENSG00000217455	ENSG00000217455	7	3179868	0.299712	14	5	0.0535655	Stomach	No
ENSG00000189233	NUGGC	8	27879481	0.299716	17	2	0.2246	Colon_Sigmoid	No
ENSG00000273230	ENSG00000273230	7	1504133	0.299717	44	3	0.105456	Esophagus_Muscularis	No
ENSG00000106245	BUD31	7	99006264	0.299731	44	3	0.0807006	Skin_Sun_Exposed_Lower_leg	No
ENSG00000117174	ZNHIT6	1	86115106	0.299748	45	2	0.1485	Brain_Substantia_nigra	No
ENSG00000159674	SPON2	4	1160720	0.299821	33	5	0.0893104	Brain_Caudate_basal_ganglia	No
ENSG00000267583	ZNF24TR	18	33023833	0.299828	19	5	0.133	Colon_Transverse	No
ENSG00000155660	PDIA4	7	148700154	0.299835	44	2	0.08337	Colon_Sigmoid	No
ENSG00000100321	SYNGR1	22	39745930	0.299875	43	5	0.0909831	Lung	No
ENSG00000101076	HNF4A	20	42984340	0.299907	3	1	0.213	Brain_Cortex	No
ENSG00000153214	TMEM87B	2	112812800	0.300013	44	5	0.009681	Artery_Coronary	No
ENSG00000196465	MYL6B	12	56546040	0.300033	29	2	0.157223	Brain_Putamen_basal_ganglia	No
ENSG00000143217	NECTIN4	1	161040785	0.300055	2	1	0.300055	Adipose_Visceral_Omentum	No
ENSG00000175984	DENND2C	1	115125469	0.300083	34	2	0.167283	Artery_Tibial	No
ENSG00000116017	ARID3A	19	925781	0.300122	28	9	0.05518	Artery_Tibial	No
ENSG00000064042	LIMCH1	4	41361624	0.300211	42	8	0.01267	Adipose_Subcutaneous	No
ENSG00000264364	DYNLL2	17	56160776	0.300231	36	4	0.07654	Pancreas	No
ENSG00000196235	SUPT5H	19	39926796	0.300248	37	4	0.00594279	Minor_Salivary_Gland	No
ENSG00000280336	ENSG00000280336	5	140547811	0.300294	3	2	0.140266	Pituitary	No
ENSG00000129667	RHBDF2	17	74466973	0.300311	33	6	0.0400616	Skin_Sun_Exposed_Lower_leg	No
ENSG00000188542	DUSP28	2	241499471	0.300327	34	6	0.0156651	Brain_Spinal_cord_cervical_c-1	No
ENSG00000129103	SUMF2	7	56131695	0.300329	45	1	0.2432	Muscle_Skeletal	No
ENSG00000163312	HELQ	4	84328496	0.30046	31	4	0.03066	Adipose_Visceral_Omentum	No
ENSG00000162438	CTRC	1	15764935	0.300516	6	5	0.1382	Brain_Hippocampus	No
ENSG00000069248	NUP133	1	229577045	0.300518	40	1	0.1138	Artery_Tibial	No
ENSG00000113356	POLR3G	5	89767565	0.300606	37	6	0.0381516	Esophagus_Mucosa	No
ENSG00000105855	ITGB8	7	20370325	0.300616	13	9	0.07083	Artery_Coronary	No
ENSG00000108465	CDK5RAP3	17	46045176	0.300617	45	3	0.0274671	Spleen	No
ENSG00000145192	AHSG	3	186330712	0.300683	34	3	0.2214	Adipose_Visceral_Omentum	No
ENSG00000204920	ZNF155	19	44472014	0.300741	45	3	0.2587	Brain_Spinal_cord_cervical_c-1	No
ENSG00000138398	PPIG	2	170440850	0.300785	37	3	0.1095	Whole_Blood	No
ENSG00000106852	LHX6	9	124964856	0.300796	3	2	0.1323	Brain_Hypothalamus	No
ENSG00000266667	ENSG00000266667	17	15283181	0.3008	1	1	0.3008	Pituitary	No
ENSG00000055070	SZRD1	1	16679070	0.300868	39	2	0.0194771	Brain_Hippocampus	No
ENSG00000212993	POU5F1B	8	128426535	0.300961	30	8	0.01905	Liver	No
ENSG00000170426	SDR9C7	12	57316938	0.301034	30	3	0.1299	Adipose_Visceral_Omentum	No
ENSG00000162104	ADCY9	16	4003388	0.301129	40	6	0.0473295	Whole_Blood	No
ENSG00000120697	ALG5	13	37523912	0.301232	45	2	0.0150814	Esophagus_Mucosa	No
ENSG00000173581	CCDC106	19	56152428	0.301284	32	2	0.0498789	Esophagus_Mucosa	No
ENSG00000231256	CFAP97D1	17	41857803	0.301286	10	3	0.0619168	Brain_Cerebellar_Hemisphere	No
ENSG00000214870	LINC02981	7	26438213	0.301292	43	5	0.022481	Brain_Hippocampus	No
ENSG00000247970	ENSG00000247970	14	100070893	0.301325	41	5	0.08435	Brain_Frontal_Cortex_BA9	No
ENSG00000269961	ERBIN-DT	5	65220457	0.301328	8	4	0.2723	Esophagus_Muscularis	No
ENSG00000144554	FANCD2	3	10068098	0.30137	39	3	0.03355	Artery_Tibial	No
ENSG00000253433	NCRNA00250	8	135850312	0.3014	2	1	0.3014	Liver	No
ENSG00000176401	EID2B	19	40021630	0.301526	40	4	0.0302552	Brain_Cerebellar_Hemisphere	No
ENSG00000089916	GPATCH2L	14	76618259	0.301564	42	4	0.0642	Brain_Hippocampus	No
ENSG00000146143	PRIM2	6	57179603	0.301568	33	2	0.09914	Brain_Cerebellar_Hemisphere	No
ENSG00000170802	FOXN2	2	48541776	0.301612	44	1	0.159682	Skin_Sun_Exposed_Lower_leg	No
ENSG00000076321	KLHL20	1	173684080	0.301723	37	1	0.03944	Esophagus_Mucosa	No
ENSG00000062485	CS	12	56665483	0.301924	43	2	0.0954682	Uterus	No
ENSG00000185594	SPATA8	15	97326619	0.301973	3	2	0.1511	Adipose_Subcutaneous	No
ENSG00000114279	FGF12	3	191857184	0.301986	7	7	0.06466	Artery_Tibial	No
ENSG00000140939	NOL3	16	67204057	0.302042	20	4	0.0580584	Lung	No
ENSG00000108479	GALK1	17	73747675	0.302045	40	4	0.0204769	Heart_Left_Ventricle	No
ENSG00000111897	SERINC1	6	122764499	0.302096	41	11	0.0507472	Brain_Caudate_basal_ganglia	No
ENSG00000149577	SIDT2	11	117049449	0.302147	38	7	0.00014788	Artery_Aorta	No
ENSG00000270522	ENSG00000270522	13	44361727	0.302164	7	3	0.2281	Ovary	No
ENSG00000177464	GPR4	19	46093022	0.302185	39	4	0.05039	Artery_Aorta	No
ENSG00000240006	LINC02004	3	134032418	0.302277	6	2	0.1393	Adipose_Visceral_Omentum	No
ENSG00000277459	ENSG00000277459	11	101980557	0.302329	31	1	0.1012	Thyroid	No
ENSG00000212124	TAS2R19	12	11174218	0.302338	37	3	0.1419	Breast_Mammary_Tissue	No
ENSG00000104221	BRF2	8	37700786	0.302366	5	2	0.1339	Brain_Cerebellar_Hemisphere	No
ENSG00000177084	POLE	12	133200348	0.302478	39	4	0.0132156	Esophagus_Gastroesophageal_Junction	No
ENSG00000111262	KCNA1	12	5019071	0.302556	29	3	0.0890013	Brain_Anterior_cingulate_cortex_BA24	No
ENSG00000186174	BCL9L	11	118764584	0.302604	11	8	0.01233	Skin_Sun_Exposed_Lower_leg	No
ENSG00000119844	AFTPH	2	64751465	0.302628	42	3	0.0623688	Minor_Salivary_Gland	No
ENSG00000157349	DDX19B	16	70323566	0.302675	39	1	0.0362646	Whole_Blood	No
ENSG00000100505	TRIM9	14	51441980	0.302678	27	6	0.04439	Esophagus_Gastroesophageal_Junction	No
ENSG00000171956	FOXB1	15	60296421	0.302704	2	2	0.1367	Brain_Nucleus_accumbens_basal_ganglia	No
ENSG00000189056	RELN	7	103112231	0.302769	17	5	0.04109	Brain_Spinal_cord_cervical_c-1	No
ENSG00000115947	ORC4	2	148687968	0.302821	43	2	0.181	Brain_Amygdala	No
ENSG00000121895	TMEM156	4	38968365	0.303021	42	5	0.0298563	Heart_Atrial_Appendage	No
ENSG00000196730	DAPK1	9	90112143	0.303023	39	9	0.0127997	Brain_Frontal_Cortex_BA9	No
ENSG00000251387	ENSG00000251387	5	139152113	0.303023	4	2	0.1496	Brain_Cerebellum	No
ENSG00000132535	DLG4	17	7093209	0.303116	44	2	0.116563	Skin_Not_Sun_Exposed_Suprapubic	No
ENSG00000267457	ENSG00000267457	17	33400850	0.303185	38	1	0.3048	Brain_Caudate_basal_ganglia	No
ENSG00000115204	MPV17	2	27532360	0.30329	2	1	0.30329	Heart_Atrial_Appendage	No
ENSG00000145293	ENOPH1	4	83351715	0.303312	31	1	0.1971	Esophagus_Muscularis	No
ENSG00000254153	LINC02950	8	8314419	0.303393	11	3	0.0997663	Stomach	No
ENSG00000255426	ENSG00000255426	11	45755545	0.3034	1	1	0.3034	Muscle_Skeletal	No
ENSG00000128564	VGF	7	100805790	0.30342	14	5	0.2076	Esophagus_Mucosa	No
ENSG00000060140	STYK1	12	10771538	0.303436	31	6	0.0358677	Lung	No
ENSG00000137094	DNAJB5	9	34989638	0.303463	27	2	0.311384	Heart_Left_Ventricle	No
ENSG00000105649	RAB3A	19	18307594	0.303467	38	2	0.05864	Uterus	No
ENSG00000106052	TAX1BP1	7	27778950	0.303467	34	4	0.00394724	Heart_Left_Ventricle	No
ENSG00000118492	ADGB	6	146920101	0.3035	9	1	0.3035	Skin_Sun_Exposed_Lower_leg	No
ENSG00000175868	CALCB	11	14926543	0.303542	12	2	0.197384	Brain_Anterior_cingulate_cortex_BA24	No
ENSG00000100490	CDKL1	14	50796310	0.303568	26	8	0.0577028	Brain_Cortex	No
ENSG00000160951	PTGER1	19	14583278	0.303592	36	4	0.179	Adipose_Visceral_Omentum	No
ENSG00000172466	ZNF24	18	32912176	0.303624	43	3	0.0376615	Minor_Salivary_Gland	No
ENSG00000180481	GLIPR1L2	12	75784850	0.303655	44	1	0.182021	Heart_Atrial_Appendage	No
ENSG00000255670	ENSG00000255670	12	12638287	0.303683	30	6	0.03619	Adipose_Visceral_Omentum	No
ENSG00000174527	MYO1H	12	109785708	0.303743	10	4	0.07204	Brain_Nucleus_accumbens_basal_ganglia	No
ENSG00000258740	ENSG00000258740	14	75705319	0.303782	2	2	0.3915	Skin_Not_Sun_Exposed_Suprapubic	No
ENSG00000174963	ZIC4	3	147103833	0.303829	17	5	0.151058	Adipose_Subcutaneous	No
ENSG00000204909	SPINK9	5	147700766	0.303877	9	1	0.303877	Brain_Anterior_cingulate_cortex_BA24	No
ENSG00000103540	CCP110	16	19535133	0.303894	45	5	0.142336	Minor_Salivary_Gland	No
ENSG00000100129	EIF3L	22	38244875	0.303898	45	1	0.217023	Small_Intestine_Terminal_Ileum	No
ENSG00000113648	MACROH2A1	5	134669590	0.303933	43	2	0.0692749	Breast_Mammary_Tissue	No
ENSG00000103319	EEF2K	16	22217603	0.303981	44	4	0.0461497	Brain_Cerebellar_Hemisphere	No
ENSG00000160293	VAV2	9	136627016	0.304159	18	7	0.03488	Thyroid	No
ENSG00000131591	C1orf159	1	1017198	0.304253	42	5	0.0191712	Brain_Hypothalamus	No
ENSG00000100739	BDKRB1	14	96722161	0.304325	37	7	0.043	Brain_Cortex	No
ENSG00000232987	LINC01219	11	2012326	0.304392	10	2	0.3053	Brain_Cerebellar_Hemisphere	No
ENSG00000225828	FAM229A	1	32826871	0.304425	32	2	0.1352	Brain_Anterior_cingulate_cortex_BA24	No
ENSG00000106144	CASP2	7	142985308	0.304516	45	3	0.0572984	Spleen	No
ENSG00000152795	HNRNPDL	4	83343717	0.304569	40	1	0.05288	Brain_Nucleus_accumbens_basal_ganglia	No
ENSG00000267089	ENSG00000267089	19	11952056	0.304641	4	3	0.04573	Brain_Cerebellum	No
ENSG00000151014	NOCT	4	139936943	0.304669	44	3	0.05858	Adipose_Visceral_Omentum	No
ENSG00000182676	PPP1R27	17	79791368	0.304686	20	1	0.2962	Artery_Tibial	No
ENSG00000164484	TMEM200A	6	130686879	0.304696	40	4	0.0155123	Colon_Sigmoid	No
ENSG00000168286	THAP11	16	67876213	0.304744	13	2	0.1428	Brain_Hippocampus	No
ENSG00000198597	ZNF536	19	30719197	0.304864	21	6	0.0931	Brain_Frontal_Cortex_BA9	No
ENSG00000101558	VAPA	18	9913999	0.304883	36	7	0.04232	Skin_Not_Sun_Exposed_Suprapubic	No
ENSG00000077984	CST7	20	24929866	0.304898	45	4	0.0473839	Brain_Amygdala	No
ENSG00000260369	ENSG00000260369	17	78427535	0.305003	10	5	0.0504133	Brain_Hippocampus	No
ENSG00000143061	IGSF3	1	117117031	0.305041	12	6	0.02055	Brain_Frontal_Cortex_BA9	No
ENSG00000107282	APBA1	9	72042446	0.305223	37	4	0.0925	Nerve_Tibial	No
ENSG00000067798	NAV3	12	78224685	0.30529	14	6	0.0316552	Muscle_Skeletal	No
ENSG00000162407	PLPP3	1	56960419	0.305293	20	6	0.123	Brain_Hippocampus	No
ENSG00000175793	SFN	1	27189633	0.305404	13	2	0.0463158	Brain_Caudate_basal_ganglia	No
ENSG00000227012	LINC02527	6	112221692	0.305422	2	2	0.167293	Skin_Not_Sun_Exposed_Suprapubic	No
ENSG00000130520	LSM4	19	18417040	0.305449	42	6	0.086397	Muscle_Skeletal	No
ENSG00000255142	ENSG00000255142	11	781645	0.305451	23	4	0.1212	Brain_Nucleus_accumbens_basal_ganglia	No
ENSG00000131480	AOC2	17	40996617	0.305687	43	1	0.2575	Thyroid	No
ENSG00000196152	ZNF79	9	130186661	0.305701	44	2	0.03104	Brain_Amygdala	No
ENSG00000249709	ZNF564	19	12636184	0.305707	39	4	0.09742	Pituitary	No
ENSG00000172016	REG3A	2	79384132	0.305819	7	3	0.05806	Heart_Atrial_Appendage	No
ENSG00000169908	TM4SF1	3	149086809	0.305833	41	8	0.00680588	Skin_Not_Sun_Exposed_Suprapubic	No
ENSG00000164576	SAP30L	5	153825517	0.305898	42	3	0.0138818	Adipose_Subcutaneous	No
ENSG00000143621	ILF2	1	153634512	0.305911	27	3	0.06052	Brain_Anterior_cingulate_cortex_BA24	No
ENSG00000121380	BCL2L14	12	12202778	0.306037	3	2	0.1751	Pancreas	No
ENSG00000170946	DNAJC24	11	31391387	0.306053	39	2	0.114262	Esophagus_Muscularis	No
ENSG00000168411	RFWD3	16	74655292	0.306054	45	4	0.0109857	Brain_Anterior_cingulate_cortex_BA24	No
ENSG00000237923	LINC02570	6	30807303	0.306142	5	2	0.572651	Esophagus_Mucosa	No
ENSG00000113407	TARS1	5	33440802	0.30621	45	4	0.121907	Esophagus_Mucosa	No
ENSG00000140265	ZSCAN29	15	43650370	0.306218	45	3	0.0320724	Brain_Nucleus_accumbens_basal_ganglia	No
ENSG00000012223	LTF	3	46477136	0.306234	35	3	0.277312	Adipose_Visceral_Omentum	No
ENSG00000266489	ENSG00000266489	18	22096847	0.306279	7	1	0.2699	Brain_Nucleus_accumbens_basal_ganglia	No
ENSG00000230454	ENSG00000230454	3	50297735	0.30632	20	2	0.0456045	Heart_Left_Ventricle	No
ENSG00000281106	TMEM272	13	52387482	0.306327	20	12	0.111829	Muscle_Skeletal	No
ENSG00000249790	LINC02972	12	8940853	0.306339	34	5	0.08903	Adrenal_Gland	No
ENSG00000170011	MYRIP	3	39850405	0.306363	27	6	0.0578849	Lung	No
ENSG00000248202	LINC02234	5	97217124	0.306368	12	3	0.06941	Brain_Anterior_cingulate_cortex_BA24	No
ENSG00000273923	-	0	95768555	0.306404	25	6	0.149251	Brain_Substantia_nigra	No
ENSG00000168658	VWA3B	2	98703579	0.306587	16	4	0.104174	Artery_Tibial	No
ENSG00000263683	ENSG00000263683	7	30589833	0.306592	43	3	0.2314	Esophagus_Muscularis	No
ENSG00000166856	GPR182	12	57388230	0.306632	37	1	0.2122	Whole_Blood	No
ENSG00000224239	ENSG00000224239	3	898807	0.306651	28	4	0.05819	Artery_Tibial	No
ENSG00000138688	BLTP1	4	123073488	0.306689	45	3	0.049603	Esophagus_Mucosa	No
ENSG00000105398	SULT2A1	19	48373723	0.30669	16	3	0.0395207	Brain_Cerebellar_Hemisphere	No
ENSG00000162843	WDR64	1	241815580	0.306716	9	5	0.0370117	Brain_Frontal_Cortex_BA9	No
ENSG00000126467	TSKS	19	50243010	0.307088	40	3	0.0412888	Brain_Caudate_basal_ganglia	No
ENSG00000251421	ENSG00000251421	5	123731296	0.3071	1	1	0.3071	Brain_Spinal_cord_cervical_c-1	No
ENSG00000144406	UNC80	2	210636717	0.307108	30	3	0.0586018	Brain_Putamen_basal_ganglia	No
ENSG00000109089	CDR2L	17	72983727	0.307127	17	5	0.06544	Esophagus_Mucosa	No
ENSG00000227260	LINC01985	3	30566237	0.30722	26	5	0.0433	Lung	No
ENSG00000278389	ENSG00000278389	16	19122356	0.307238	17	4	0.0429873	Colon_Transverse	No
ENSG00000251061	LINC02512	4	171264240	0.307386	3	2	0.4171	Liver	No
ENSG00000237352	-	0	59522315	0.3074	36	8	0.0929711	Artery_Aorta	No
ENSG00000243566	UPK3B	7	76139745	0.307461	42	2	0.0162619	Brain_Amygdala	No
ENSG00000160691	SHC1	1	154934774	0.307538	44	1	0.2993	Heart_Atrial_Appendage	No
ENSG00000139641	ESYT1	12	56512034	0.30756	34	1	0.01996	Lung	No
ENSG00000099341	PSMD8	19	38865176	0.307637	43	3	0.07312	Colon_Sigmoid	No
ENSG00000165973	NELL1	11	20691117	0.307751	21	11	0.0853559	Colon_Sigmoid	No
ENSG00000129968	ABHD17A	19	1876809	0.307774	23	6	0.155	Skin_Not_Sun_Exposed_Suprapubic	No
ENSG00000152520	PAN3	13	28712643	0.307906	41	4	0.0493634	Esophagus_Mucosa	No
ENSG00000125149	PHAF1	16	67143861	0.307948	44	4	0.1367	Skin_Not_Sun_Exposed_Suprapubic	No
ENSG00000143536	CRNN	1	152381719	0.30796	39	2	0.101013	Skin_Sun_Exposed_Lower_leg	No
ENSG00000114019	AMOTL2	3	134074716	0.30797	23	3	0.2149	Artery_Tibial	No
ENSG00000052802	MSMO1	4	166248775	0.307985	5	3	0.1012	Artery_Aorta	No
ENSG00000185339	TCN2	22	31002825	0.307992	45	5	0.112579	Artery_Coronary	No
ENSG00000180251	SLC9A4	2	103089762	0.308	1	1	0.308	Stomach	No
ENSG00000146842	TMEM209	7	129804555	0.308064	41	3	0.242	Brain_Anterior_cingulate_cortex_BA24	No
ENSG00000144619	CNTN4	3	2140497	0.308087	33	5	0.1196	Minor_Salivary_Gland	No
ENSG00000245812	LINC02202	5	158527491	0.308138	43	3	0.1013	Adrenal_Gland	No
ENSG00000197958	RPL12	9	130209953	0.308174	45	1	0.141077	Skin_Sun_Exposed_Lower_leg	No
ENSG00000099337	KCNK6	19	38810484	0.308209	41	3	0.0971357	Muscle_Skeletal	No
ENSG00000144021	CIAO1	2	96931870	0.308218	45	2	0.3458	Skin_Sun_Exposed_Lower_leg	No
ENSG00000229618	ENSG00000229618	7	13141016	0.308261	4	3	0.114059	Heart_Left_Ventricle	No
ENSG00000166664	CHRFAM7A	15	30653443	0.308301	16	5	0.1066	Adipose_Subcutaneous	No
ENSG00000213347	MXD3	5	176728462	0.308308	45	2	0.0250227	Liver	No
ENSG00000136274	NACAD	7	45120037	0.308396	23	3	0.1392	Brain_Cerebellar_Hemisphere	No
ENSG00000269903	ENSG00000269903	12	58208277	0.308574	41	2	0.1615	Small_Intestine_Terminal_Ileum	No
ENSG00000105642	KCNN1	19	18062102	0.308596	36	3	0.0603675	Artery_Coronary	No
ENSG00000021461	CYP3A43	7	99425636	0.308601	3	3	0.208098	Skin_Sun_Exposed_Lower_leg	No
ENSG00000249984	ENSG00000249984	5	92011663	0.308623	9	3	0.06041	Brain_Nucleus_accumbens_basal_ganglia	No
ENSG00000168476	REEP4	8	21995533	0.308741	43	6	0.0813934	Muscle_Skeletal	No
ENSG00000170035	UBE2E3	2	181831975	0.308744	42	5	0.153524	Brain_Putamen_basal_ganglia	No
ENSG00000277758	SYT15B	10	46952510	0.308745	5	3	0.0668327	Artery_Tibial	No
ENSG00000214655	ZSWIM8	10	75545340	0.308876	45	2	0.111802	Brain_Amygdala	No
ENSG00000271398	ENSG00000271398	1	28573655	0.309019	2	1	0.3004	Brain_Cerebellar_Hemisphere	No
ENSG00000067533	RRP15	1	218458629	0.309036	45	2	0.04839	Artery_Aorta	No
ENSG00000120471	TP53AIP1	11	128804626	0.309059	32	5	0.06629	Colon_Transverse	No
ENSG00000280587	LINC01348	0	No ungapped mapping	0.309141	25	5	0.077955	Brain_Spinal_cord_cervical_c-1	No
ENSG00000158062	UBXN11	1	26607819	0.309165	45	5	0.134358	Pancreas	No
ENSG00000152705	CATSPER3	5	134303596	0.3092	1	1	0.3092	Brain_Hippocampus	No
ENSG00000011007	ELOA	1	24069645	0.309226	22	1	0.3108	Brain_Spinal_cord_cervical_c-1	No
ENSG00000253557	ENSG00000253557	8	18942502	0.309281	2	2	0.2466	Adipose_Visceral_Omentum	No
ENSG00000101161	PRPF6	20	62612488	0.309419	45	5	0.0188928	Heart_Atrial_Appendage	No
ENSG00000173612	GPRC6A	6	117113248	0.309419	2	1	0.309419	Minor_Salivary_Gland	No
ENSG00000100664	EIF5	14	103799881	0.309427	33	3	0.031394	Heart_Atrial_Appendage	No
ENSG00000118894	EEF2KMT	16	5134305	0.309429	45	4	0.082751	Artery_Coronary	No
ENSG00000183060	LYSMD4	15	100255902	0.309488	45	2	0.042908	Brain_Spinal_cord_cervical_c-1	No
ENSG00000071242	RPS6KA2	6	166822852	0.309543	10	9	0.1057	Adipose_Subcutaneous	No
ENSG00000183688	RFLNB	17	289769	0.309581	43	7	0.0134682	Colon_Transverse	No
ENSG00000127415	IDUA	4	980785	0.309608	44	4	0.165497	Brain_Cerebellar_Hemisphere	No
ENSG00000234432	LINC02983	7	5465908	0.309626	13	5	0.03967	Breast_Mammary_Tissue	No
ENSG00000112306	RPS12	6	133135580	0.309653	44	5	0.0383266	Lung	No
ENSG00000221968	FADS3	11	61640991	0.309659	32	4	0.0666604	Colon_Transverse	No
ENSG00000006638	TBXA2R	19	3594504	0.309792	27	5	0.0180026	Skin_Sun_Exposed_Lower_leg	No
ENSG00000244476	ERVFRD-1	6	11102722	0.309832	30	4	0.08961	Pituitary	No
ENSG00000149054	ZNF215	11	6947635	0.309845	39	4	0.0482	Brain_Frontal_Cortex_BA9	No
ENSG00000081386	ZNF510	9	99518147	0.30985	44	1	0.1307	Whole_Blood	No
ENSG00000103855	CD276	15	73976307	0.309867	44	5	0.00231027	Nerve_Tibial	No
ENSG00000007047	MARK4	19	45582546	0.309877	40	3	0.110081	Nerve_Tibial	No
ENSG00000163754	GYG1	3	148709128	0.309917	40	5	0.0643432	Breast_Mammary_Tissue	No
ENSG00000110074	FOXRED1	11	126138950	0.309943	40	2	0.0884685	Brain_Caudate_basal_ganglia	No
ENSG00000154736	ADAMTS5	21	28290231	0.310005	18	2	0.153368	Lung	No
ENSG00000168329	CX3CR1	3	39304985	0.310099	32	4	0.1275	Brain_Hypothalamus	No
ENSG00000273036	CYP4F33P	9	38540564	0.310111	29	12	0.001875	Brain_Spinal_cord_cervical_c-1	No
ENSG00000130005	GAMT	19	1397091	0.310279	12	3	0.1038	Esophagus_Mucosa	No
ENSG00000263753	LINC00667	18	5232875	0.310307	45	3	0.0114141	Whole_Blood	No
ENSG00000146707	POMZP3	7	76239303	0.310335	41	2	0.272969	Heart_Left_Ventricle	No
ENSG00000138172	CALHM2	10	105206543	0.310351	33	4	0.03633	Spleen	No
ENSG00000146243	IRAK1BP1	6	79577189	0.3104	45	3	0.0717559	Brain_Cerebellum	No
ENSG00000041982	TNC	9	117782806	0.310401	9	4	0.1253	Adipose_Subcutaneous	No
ENSG00000070961	ATP2B1	12	89981828	0.310409	29	8	0.07798	Spleen	No
ENSG00000130023	ERMARD	6	170151718	0.310489	43	3	0.0228105	Nerve_Tibial	No
ENSG00000059122	FLYWCH1	16	2961938	0.310498	45	1	0.210617	Adipose_Visceral_Omentum	No
ENSG00000139719	VPS33A	12	122714111	0.310621	45	5	0.099916	Vagina	No
ENSG00000141086	CTRL	16	67961543	0.310734	13	3	0.1398	Brain_Spinal_cord_cervical_c-1	No
ENSG00000079112	CDH17	8	95139399	0.310777	21	5	0.1212	Heart_Atrial_Appendage	No
ENSG00000283473	FAM240A	3	46654014	0.310817	5	3	0.5187	Minor_Salivary_Gland	No
ENSG00000156466	GDF6	8	97154562	0.310863	32	3	0.0660767	Spleen	No
ENSG00000109756	RAPGEF2	4	160025330	0.310958	15	8	0.1247	Esophagus_Muscularis	No
ENSG00000134644	PUM1	1	31404353	0.311012	34	3	0.08835	Brain_Anterior_cingulate_cortex_BA24	No
ENSG00000205832	C16orf96	16	4606491	0.311023	8	4	0.07653	Nerve_Tibial	No
ENSG00000158169	FANCC	9	97861336	0.311192	42	6	0.0707377	Minor_Salivary_Gland	No
ENSG00000178860	MSC	8	72753784	0.311279	26	6	0.01937	Pancreas	No
ENSG00000131871	SELENOS	15	101811022	0.311352	35	3	0.150465	Uterus	No
ENSG00000076706	MCAM	11	119179241	0.311354	26	4	0.120553	Adipose_Subcutaneous	No
ENSG00000119777	TMEM214	2	27255778	0.3114	12	1	0.3114	Brain_Cerebellar_Hemisphere	No
ENSG00000215277	RNF212B	14	23654525	0.3114	1	1	0.3114	Thyroid	No
ENSG00000174791	RIN1	11	66097713	0.311403	39	2	0.0788115	Brain_Cortex	No
ENSG00000250120	PCDHA10	5	140235595	0.311406	37	3	0.039897	Esophagus_Muscularis	No
ENSG00000262681	ENSG00000262681	17	19622372	0.311412	25	4	0.03665	Skin_Not_Sun_Exposed_Suprapubic	No
ENSG00000187630	DHRS4L2	14	24439148	0.311551	43	9	0.0497253	Esophagus_Gastroesophageal_Junction	No
ENSG00000143184	XCL1	1	168545711	0.311624	23	7	0.05935	Brain_Amygdala	No
ENSG00000205560	CPT1B	22	51007290	0.311636	45	2	0.241875	Breast_Mammary_Tissue	No
ENSG00000169282	KCNAB1	3	155755490	0.311703	37	9	0.0143436	Lung	No
ENSG00000267868	ENSG00000267868	13	113619149	0.311769	33	5	0.118723	Esophagus_Muscularis	No
ENSG00000258231	ENSG00000258231	12	58937907	0.311951	2	2	0.1318	Muscle_Skeletal	No
ENSG00000152061	RABGAP1L	1	174128548	0.311976	44	3	0.0240214	Whole_Blood	No
ENSG00000203877	RIPPLY2	6	84562985	0.312061	33	4	0.0385235	Brain_Caudate_basal_ganglia	No
ENSG00000223834	ENSG00000223834	10	31893528	0.312175	2	2	0.1344	Muscle_Skeletal	No
ENSG00000167088	SNRPD1	18	19192228	0.31229	43	2	0.1392	Heart_Left_Ventricle	No
ENSG00000240707	LINC01168	10	134779038	0.312293	11	4	0.216595	Brain_Anterior_cingulate_cortex_BA24	No
ENSG00000108861	DUSP3	17	41843489	0.312304	28	2	0.06017	Artery_Aorta	No
ENSG00000169900	PYDC1	16	31227283	0.312305	17	2	0.2563	Brain_Hypothalamus	No
ENSG00000165661	QSOX2	9	139098179	0.312366	45	3	0.154822	Brain_Cortex	No
ENSG00000152592	DMP1	4	88571459	0.312436	5	3	0.224481	Artery_Tibial	No
ENSG00000249228	ENSG00000249228	4	29048213	0.3126	2	1	0.3126	Brain_Cortex	No
ENSG00000182566	CLEC4G	19	7793843	0.312604	44	4	0.0349443	Colon_Transverse	No
ENSG00000122378	PRXL2A	10	82167585	0.31266	33	4	0.01349	Brain_Frontal_Cortex_BA9	No
ENSG00000014216	CAPN1	11	64948037	0.312702	43	5	0.0284833	Esophagus_Muscularis	No
ENSG00000128833	MYO5C	15	52484519	0.312741	44	3	0.211782	Esophagus_Mucosa	No
ENSG00000100625	SIX4	14	61176246	0.312761	11	2	0.127714	Artery_Aorta	No
ENSG00000260619	ENSG00000260619	15	81283145	0.312797	32	1	0.155922	Heart_Left_Ventricle	No
ENSG00000073792	IGF2BP2	3	185361527	0.312834	7	3	0.1297	Nerve_Tibial	No
ENSG00000258479	LINC00640	14	51800111	0.312846	36	4	0.08865	Skin_Not_Sun_Exposed_Suprapubic	No
ENSG00000133800	LYVE1	11	10578513	0.312896	42	5	0.225822	Adipose_Subcutaneous	No
ENSG00000225231	LINC02470	12	10089178	0.312976	17	1	0.239982	Brain_Hypothalamus	No
ENSG00000180305	WFDC10A	20	44258165	0.313	1	1	0.313	Brain_Cortex	No
ENSG00000231485	-	0	65532310	0.313024	5	3	0.147796	Esophagus_Muscularis	No
ENSG00000157426	AASDH	4	57204456	0.31303	44	4	0.0440769	Artery_Tibial	No
ENSG00000277831	ENSG00000277831	13	44943500	0.313046	2	2	0.1279	Thyroid	No
ENSG00000143196	DPT	1	168664697	0.31305	43	6	0.042562	Esophagus_Muscularis	No
ENSG00000051180	RAD51	15	40986972	0.313064	27	5	0.03877	Ovary	No
ENSG00000130734	ATG4D	19	10654571	0.313115	41	5	0.07676	Esophagus_Mucosa	No
ENSG00000167635	ZNF146	19	36705504	0.313166	28	4	0.238539	Colon_Transverse	No
ENSG00000164815	ORC5	7	103766788	0.313168	27	3	0.03362	Brain_Cerebellar_Hemisphere	No
ENSG00000182747	SLC35D3	6	137243402	0.3132	1	1	0.3132	Brain_Cerebellar_Hemisphere	No
ENSG00000168944	CEP120	5	122680579	0.313312	29	4	0.01446	Esophagus_Mucosa	No
ENSG00000272482	-	0	12678906	0.313359	17	7	0.1624	Heart_Left_Ventricle	No
ENSG00000145863	GABRA6	5	160974069	0.313381	4	2	0.133234	Brain_Frontal_Cortex_BA9	No
ENSG00000185896	LAMP1	13	113951556	0.313497	17	5	0.214057	Brain_Nucleus_accumbens_basal_ganglia	No
ENSG00000130748	TMEM160	19	47549165	0.313526	11	3	0.1864	Brain_Hypothalamus	No
ENSG00000166913	YWHAB	20	43514317	0.313567	45	2	0.109306	Brain_Frontal_Cortex_BA9	No
ENSG00000102984	ZNF821	16	71893583	0.313585	44	4	0.0708757	Brain_Anterior_cingulate_cortex_BA24	No
ENSG00000124098	FAM210B	20	54933971	0.313596	45	3	0.053463	Ovary	No
ENSG00000081692	JMJD4	1	227918126	0.313603	33	5	0.09725	Adipose_Subcutaneous	No
ENSG00000135625	EGR4	2	73518058	0.3137	22	1	0.3137	Brain_Hypothalamus	No
ENSG00000213927	CCL27	9	34661877	0.313725	44	6	0.00898729	Minor_Salivary_Gland	No
ENSG00000237560	LINC01497	17	67957848	0.313763	19	4	0.162541	Brain_Anterior_cingulate_cortex_BA24	No
ENSG00000111906	HDDC2	6	125541108	0.31378	44	4	0.0179639	Brain_Frontal_Cortex_BA9	No
ENSG00000254401	LINC02752	11	11139401	0.313788	20	7	0.0100547	Artery_Aorta	No
ENSG00000213341	CHUK	10	101948055	0.31379	45	3	0.0408429	Heart_Atrial_Appendage	No
ENSG00000145782	ATG12	5	115163893	0.313797	44	7	0.0483387	Heart_Atrial_Appendage	No
ENSG00000143479	DYRK3	1	206808881	0.313903	24	4	0.104544	Artery_Tibial	No
ENSG00000106571	GLI3	7	42000548	0.313921	41	7	0.0448774	Brain_Hippocampus	No
ENSG00000159228	CBR1	21	37442239	0.313925	40	5	0.00896924	Brain_Hippocampus	No
ENSG00000125378	BMP4	14	54416454	0.313925	36	3	0.02591	Brain_Hypothalamus	No
ENSG00000132313	MRPL35	2	86426478	0.314015	45	4	0.0239883	Colon_Transverse	No
ENSG00000057019	DCBLD2	3	98514785	0.314016	45	5	0.106086	Brain_Amygdala	No
ENSG00000169252	ADRB2	5	148206156	0.314072	29	4	0.0296716	Brain_Nucleus_accumbens_basal_ganglia	No
ENSG00000185052	SLC24A3	20	19193290	0.314136	24	6	0.00629405	Adipose_Subcutaneous	No
ENSG00000250060	ENSG00000250060	5	6868672	0.3142	1	1	0.3142	Brain_Nucleus_accumbens_basal_ganglia	No
ENSG00000138231	DBR1	3	137879854	0.314214	44	2	0.1346	Whole_Blood	No
ENSG00000114670	NEK11	3	130745694	0.314219	44	3	0.127	Vagina	No
ENSG00000116212	LRRC42	1	54411750	0.314233	43	5	0.0353	Brain_Nucleus_accumbens_basal_ganglia	No
ENSG00000248144	ADH1C	4	100257649	0.314241	42	3	0.02158	Brain_Substantia_nigra	No
ENSG00000101096	NFATC2	20	50003494	0.314243	8	6	0.0499838	Esophagus_Mucosa	No
ENSG00000198502	HLA-DRB5	6	32485120	0.314266	18	4	0.0908089	Minor_Salivary_Gland	No
ENSG00000004897	CDC27	17	45195069	0.314298	44	2	0.105168	Brain_Amygdala	No
ENSG00000258701	LINC00638	14	105287538	0.314399	44	2	0.125933	Heart_Atrial_Appendage	No
ENSG00000105605	CACNG7	19	54412589	0.3145	1	1	0.3145	Pituitary	No
ENSG00000175938	ORAI3	16	30960387	0.314628	8	4	0.07219	Adipose_Visceral_Omentum	No
ENSG00000132670	PTPRA	20	2844830	0.314667	35	4	0.0462391	Artery_Aorta	No
ENSG00000075415	SLC25A3	12	98987369	0.31467	45	2	0.0761959	Spleen	No
ENSG00000125482	TTF1	9	135251008	0.314675	27	2	0.2323	Nerve_Tibial	No
ENSG00000185774	KCNIP4	4	20730239	0.314867	18	6	0.01278	Colon_Transverse	No
ENSG00000141258	SGSM2	17	2240792	0.3149	45	8	0.00043075	Thyroid	No
ENSG00000115155	OTOF	2	26680071	0.315046	25	9	0.0993	Prostate	No
ENSG00000260102	LINC01070	13	112851664	0.315167	6	3	0.129	Breast_Mammary_Tissue	No
ENSG00000164107	HAND2	4	174446120	0.315177	6	4	0.2883	Skin_Not_Sun_Exposed_Suprapubic	No
ENSG00000109270	LAMTOR3	4	100799493	0.315189	44	6	0.015321	Brain_Frontal_Cortex_BA9	No
ENSG00000188848	BEND4	4	42112955	0.315198	22	2	0.1232	Stomach	No
ENSG00000197928	ZNF677	19	53731577	0.315325	39	6	0.0354246	Artery_Tibial	No
ENSG00000236008	LINC01814	2	8699963	0.31544	19	1	0.2226	Colon_Sigmoid	No
ENSG00000159459	UBR1	15	43235095	0.315455	33	3	0.2665	Adipose_Subcutaneous	No
ENSG00000272046	ENSG00000272046	13	88459889	0.3155	1	1	0.3155	Minor_Salivary_Gland	No
ENSG00000162631	NTNG1	1	107682629	0.315593	31	2	0.00325433	Prostate	No
ENSG00000185483	ROR1	1	64239693	0.315602	6	5	0.03783	Brain_Anterior_cingulate_cortex_BA24	No
ENSG00000138675	FGF5	4	81187753	0.315683	2	2	0.1665	Brain_Cerebellar_Hemisphere	No
ENSG00000272988	ENSG00000272988	10	73813052	0.3157	6	1	0.3157	Brain_Anterior_cingulate_cortex_BA24	No
ENSG00000150687	PRSS23	11	86502101	0.315801	25	8	0.0370322	Artery_Aorta	No
ENSG00000108602	ALDH3A1	17	19641297	0.315845	39	5	0.146069	Ovary	No
ENSG00000174697	LEP	7	127881337	0.315854	28	2	0.0450094	Pancreas	No
ENSG00000183833	CFAP91	3	119421869	0.315865	44	3	0.0336945	Spleen	No
ENSG00000106565	TMEM176B	7	150488373	0.315874	45	6	0.0128967	Adipose_Visceral_Omentum	No
ENSG00000251692	PTX4	16	1535887	0.315899	23	5	0.02076	Small_Intestine_Terminal_Ileum	No
ENSG00000130165	ELOF1	19	11661962	0.315917	43	3	0.1888	Brain_Frontal_Cortex_BA9	No
ENSG00000126353	CCR7	17	38710021	0.315918	24	6	0.0792	Esophagus_Muscularis	No
ENSG00000119977	TCTN3	10	97423158	0.315925	45	5	0.0984673	Brain_Cortex	No
ENSG00000137501	SYTL2	11	85405267	0.31615	45	6	0.07858	Colon_Sigmoid	No
ENSG00000180869	LINC01555	1	85093913	0.3162	1	1	0.3162	Small_Intestine_Terminal_Ileum	No
ENSG00000135220	UGT2A3	4	69794181	0.316218	4	2	0.1846	Colon_Sigmoid	No
ENSG00000099625	CBARP	19	1228286	0.316252	27	5	0.08499	Brain_Substantia_nigra	No
ENSG00000006530	AGK	7	141250989	0.316255	44	3	0.0805946	Muscle_Skeletal	No
ENSG00000117569	PTBP2	1	97187221	0.316257	45	2	0.146083	Brain_Putamen_basal_ganglia	No
ENSG00000197557	IFT70A	2	178477720	0.316305	41	4	0.03719	Artery_Tibial	No
ENSG00000144712	CAND2	3	12837971	0.316314	43	5	0.0154738	Brain_Anterior_cingulate_cortex_BA24	No
ENSG00000155393	HEATR3	16	50099852	0.316354	45	1	0.063402	Ovary	No
ENSG00000224940	PRRT4	7	127990379	0.316385	42	6	0.0859792	Brain_Hypothalamus	No
ENSG00000100084	HIRA	22	19318221	0.316619	5	4	0.1481	Brain_Putamen_basal_ganglia	No
ENSG00000181045	SLC26A11	17	78193498	0.316697	39	5	0.05693	Adrenal_Gland	No
ENSG00000163823	CCR1	3	46243200	0.316796	43	2	0.0875734	Brain_Caudate_basal_ganglia	No
ENSG00000269028	-	0	96335981	0.3168	27	1	0.3168	Brain_Hippocampus	No
ENSG00000253217	ENSG00000253217	8	101349823	0.316841	8	2	0.1126	Lung	No
ENSG00000243156	MICAL3	22	18270415	0.316911	33	11	0.0109213	Esophagus_Gastroesophageal_Junction	No
ENSG00000227640	SOX21-AS1	13	95364970	0.316997	11	2	0.1568	Brain_Amygdala	No
ENSG00000273576	-	0	37723168	0.317048	4	2	0.1846	Colon_Sigmoid	No
ENSG00000277352	-	0	45914757	0.3171	1	1	0.3171	Liver	No
ENSG00000258100	LINC02823	12	91755973	0.317107	10	4	0.3809	Artery_Tibial	No
ENSG00000145604	SKP2	5	36152091	0.317116	41	5	0.1259	Brain_Hippocampus	No
ENSG00000116857	TMEM9	1	201103900	0.317117	43	4	0.0155367	Brain_Cerebellum	No
ENSG00000251615	ENSG00000251615	4	8356817	0.317121	45	5	0.0686273	Thyroid	No
ENSG00000144227	NXPH2	2	139428342	0.317165	14	2	0.134723	Adipose_Visceral_Omentum	No
ENSG00000254237	ENSG00000254237	8	9229480	0.317213	2	2	0.1469	Small_Intestine_Terminal_Ileum	No
ENSG00000232306	ENSG00000232306	2	239207351	0.317235	3	3	0.1402	Prostate	No
ENSG00000120265	PCMT1	6	150070579	0.317366	4	2	0.294283	Adipose_Visceral_Omentum	No
ENSG00000196646	ZNF136	19	12273879	0.317463	5	3	0.09604	Esophagus_Gastroesophageal_Junction	No
ENSG00000198917	SPOUT1	9	131581930	0.317526	45	3	0.0102467	Brain_Cortex	No
ENSG00000278611	ZNF426-DT	19	9649356	0.317553	44	2	0.1097	Pancreas	No
ENSG00000167965	MLST8	16	2254249	0.31766	41	2	0.0748555	Brain_Amygdala	No
ENSG00000109991	P2RX3	11	57105848	0.317683	7	3	0.03544	Stomach	No
ENSG00000165996	HACD1	10	17631958	0.317702	41	6	0.0129904	Lung	No
ENSG00000149124	GLYAT	11	58407899	0.317749	2	2	0.1332	Adipose_Subcutaneous	No
ENSG00000273542	H4C12	6	27798951	0.317764	6	1	0.2807	Brain_Nucleus_accumbens_basal_ganglia	No
ENSG00000134874	DZIP1	13	96230457	0.317849	42	2	0.1311	Brain_Spinal_cord_cervical_c-1	No
ENSG00000169756	LIMS1	2	109150857	0.317861	41	5	0.0280434	Brain_Nucleus_accumbens_basal_ganglia	No
ENSG00000272894	MIOS-DT	7	7592093	0.317892	45	3	0.050767	Vagina	No
ENSG00000106689	LHX2	9	126763949	0.317954	11	3	0.1065	Brain_Amygdala	No
ENSG00000260804	LINC01963	2	217081768	0.31797	20	5	0.1436	Brain_Substantia_nigra	No
ENSG00000111305	GSG1	12	13236494	0.317986	10	3	0.141	Brain_Amygdala	No
ENSG00000175701	MTLN	2	110969106	0.317998	4	2	0.139665	Brain_Caudate_basal_ganglia	No
ENSG00000271967	ENSG00000271967	6	71306141	0.318001	44	2	0.07188	Minor_Salivary_Gland	No
ENSG00000282881	TMEM275	1	46997837	0.318031	5	3	0.5158	Brain_Frontal_Cortex_BA9	No
ENSG00000180902	D2HGDH	2	242673994	0.318063	45	2	0.107807	Brain_Nucleus_accumbens_basal_ganglia	No
ENSG00000163053	SLC16A14	2	230899698	0.318077	37	9	0.007188	Heart_Left_Ventricle	No
ENSG00000177694	NAALADL2	3	174156363	0.318097	15	6	0.0469435	Artery_Aorta	No
ENSG00000150048	CLEC1A	12	10222153	0.318249	42	7	0.0135836	Breast_Mammary_Tissue	No
ENSG00000196415	PRTN3	19	840963	0.318255	26	6	0.08308	Artery_Coronary	No
ENSG00000129071	MBD4	3	129149787	0.318271	20	3	0.1284	Skin_Not_Sun_Exposed_Suprapubic	No
ENSG00000180332	KCTD4	13	45766988	0.318391	34	2	0.1441	Brain_Hypothalamus	No
ENSG00000136940	PDCL	9	125560668	0.318477	24	1	0.3122	Adipose_Subcutaneous	No
ENSG00000188373	GPR15LG	10	85933494	0.318486	3	1	0.2649	Esophagus_Mucosa	No
ENSG00000187535	IFT140	16	1560428	0.318486	41	5	0.0194225	Stomach	No
ENSG00000174606	ANGEL2	1	213165524	0.318515	45	4	0.0919748	Uterus	No
ENSG00000166359	WDR88	19	33622996	0.318598	33	5	0.08247	Vagina	No
ENSG00000171067	C11orf24	11	68028803	0.318724	31	4	0.05612	Thyroid	No
ENSG00000232606	LINC01412	2	145324002	0.318755	4	2	0.08517	Lung	No
ENSG00000221986	MYBPHL	1	109834987	0.318845	24	3	0.241	Artery_Aorta	No
ENSG00000189190	ZNF600	19	53267448	0.318911	44	4	0.0558671	Uterus	No
ENSG00000270964	MAP2K5-DT	15	67833410	0.319042	45	2	0.321902	Artery_Aorta	No
ENSG00000266490	ENSG00000266490	17	29119390	0.319054	44	2	0.0812	Artery_Aorta	No
ENSG00000196268	ZNF493	19	21579921	0.319137	42	5	0.141	Liver	No
ENSG00000125841	NRSN2	20	327426	0.31918	19	7	0.0280987	Minor_Salivary_Gland	No
ENSG00000165819	METTL3	14	21966277	0.319185	39	4	0.204042	Minor_Salivary_Gland	No
ENSG00000169689	CENPX	17	79976578	0.319193	45	1	0.05643	Whole_Blood	No
ENSG00000272583	ENSG00000272583	1	121260164	0.3192	19	1	0.0869728	Brain_Cerebellum	No
ENSG00000276747	PADI6	1	17698690	0.3192	1	1	0.3192	Spleen	No
ENSG00000103241	FOXF1	16	86544133	0.319296	16	7	0.09459	Brain_Frontal_Cortex_BA9	No
ENSG00000180900	SCRIB	8	144873090	0.319312	24	4	0.178504	Heart_Atrial_Appendage	No
ENSG00000112511	PHF1	6	33378176	0.319376	9	3	0.1116	Brain_Anterior_cingulate_cortex_BA24	No
ENSG00000254661	LINC02682	11	15932503	0.319406	1	1	0.319406	Artery_Tibial	No
ENSG00000105963	ADAP1	7	937540	0.319468	44	11	0.028113	Adipose_Visceral_Omentum	No
ENSG00000265728	ENSG00000265728	18	10594587	0.319487	13	6	0.06618	Spleen	No
ENSG00000259023	LINC00524	14	101872324	0.319491	2	2	0.3171	Prostate	No
ENSG00000239482	ENSG00000239482	3	112021325	0.319588	2	2	0.138	Prostate	No
ENSG00000226669	ENSG00000226669	9	3684076	0.31962	29	3	0.066	Prostate	No
ENSG00000156603	MED19	11	57471186	0.319654	45	4	0.0450411	Ovary	No
ENSG00000141837	CACNA1A	19	13317256	0.319706	13	9	0.156913	Nerve_Tibial	No
ENSG00000188163	CIMIP2A	9	140138036	0.319733	39	3	0.0834962	Stomach	No
ENSG00000177951	BET1L	11	167784	0.319877	44	6	0.0107539	Nerve_Tibial	No
ENSG00000223865	HLA-DPB1	6	33043703	0.319925	36	10	0.01982	Thyroid	No
ENSG00000163661	PTX3	3	157154578	0.320004	23	3	0.05409	Brain_Cerebellar_Hemisphere	No
ENSG00000213859	KCTD11	17	7255208	0.320088	33	1	0.201589	Nerve_Tibial	No
ENSG00000136830	NIBAN2	9	130267618	0.320109	42	4	0.164885	Brain_Nucleus_accumbens_basal_ganglia	No
ENSG00000198522	GPN1	2	27851114	0.320259	45	3	0.19168	Heart_Left_Ventricle	No
ENSG00000274561	ENSG00000274561	17	66127602	0.320297	35	5	0.0187177	Adipose_Subcutaneous	No
ENSG00000110768	GTF2H1	11	18343842	0.32035	45	2	0.0925136	Brain_Spinal_cord_cervical_c-1	No
ENSG00000128482	RNF112	17	19314438	0.320354	36	2	0.02589	Skin_Not_Sun_Exposed_Suprapubic	No
ENSG00000257261	SLC38A4-AS1	12	46777462	0.32049	45	1	0.2599	Skin_Sun_Exposed_Lower_leg	No
ENSG00000135929	CYP27A1	2	219646472	0.32062	30	2	0.06182	Brain_Caudate_basal_ganglia	No
ENSG00000273142	LINC02604	7	66367844	0.320637	45	2	0.0908059	Muscle_Skeletal	No
ENSG00000028277	POU2F2	19	42590263	0.320677	38	1	0.3209	Adrenal_Gland	No
ENSG00000104835	SARS2	19	39405906	0.320723	40	3	0.0610411	Vagina	No
ENSG00000173950	XXYLT1	3	194789008	0.320747	44	7	0.026139	Brain_Hypothalamus	No
ENSG00000214654	B3GALT9	9	123555829	0.320788	41	2	0.0373601	Colon_Transverse	No
ENSG00000118160	SLC8A2	19	47931274	0.32081	11	2	0.2542	Pituitary	No
ENSG00000174607	UGT8	4	115519611	0.320823	31	4	0.0934978	Esophagus_Muscularis	No
ENSG00000163064	EN1	2	119599747	0.320833	14	4	0.0177823	Brain_Cerebellar_Hemisphere	No
ENSG00000077238	IL4R	16	27324989	0.320914	42	4	0.0467683	Uterus	No
ENSG00000100987	VSX1	20	25051521	0.320923	32	2	0.0517	Adrenal_Gland	No
ENSG00000184347	SLIT3	5	168088745	0.320955	10	5	0.0315004	Artery_Tibial	No
ENSG00000120533	ENY2	8	110346553	0.320967	15	3	0.0812375	Artery_Coronary	No
ENSG00000137478	FCHSD2	11	72547790	0.320996	43	3	0.08188	Artery_Aorta	No
ENSG00000239306	RBM14	11	66384053	0.321012	15	2	0.1975	Ovary	No
ENSG00000161999	JMJD8	16	731671	0.321096	42	2	0.03152	Colon_Sigmoid	No
ENSG00000161652	IZUMO2	19	50655805	0.3211	6	1	0.3211	Prostate	No
ENSG00000004939	SLC4A1	17	42325753	0.321132	27	3	0.1113	Whole_Blood	No
ENSG00000283696	ENSG00000283696	1	161369198	0.321162	41	3	0.0711	Brain_Amygdala	No
ENSG00000175893	ZDHHC21	9	14611069	0.321204	45	6	0.0162271	Pancreas	No
ENSG00000151365	THRSP	11	77774907	0.321318	34	3	0.0667	Colon_Transverse	No
ENSG00000117862	TXNDC12	1	52485803	0.321323	33	1	0.313784	Skin_Not_Sun_Exposed_Suprapubic	No
ENSG00000163219	ARHGAP25	2	68906733	0.321368	41	7	0.130779	Whole_Blood	No
ENSG00000137936	BCAR3	1	94027347	0.32138	42	5	0.07436	Artery_Aorta	No
ENSG00000152749	GPR180	13	95254157	0.321411	44	2	0.2606	Liver	No
ENSG00000104679	R3HCC1	8	23127633	0.321429	34	7	0.0161524	Skin_Not_Sun_Exposed_Suprapubic	No
ENSG00000242259	C22orf39	22	19338891	0.321431	36	4	0.0717906	Prostate	No
ENSG00000203896	LIME1	20	62366815	0.321576	44	3	0.0508783	Adipose_Visceral_Omentum	No
ENSG00000251381	LINC00958	11	12984057	0.321596	21	3	0.2914	Brain_Anterior_cingulate_cortex_BA24	No
ENSG00000248677	LINC02102	5	6686438	0.321596	39	6	0.00900287	Adipose_Subcutaneous	No
ENSG00000167619	TMEM145	19	42817477	0.321623	44	2	0.3298	Brain_Cortex	No
ENSG00000113328	CCNG1	5	162864575	0.321663	39	3	0.0415282	Whole_Blood	No
ENSG00000163632	C3orf49	3	63805038	0.321666	31	1	0.3199	Artery_Coronary	No
ENSG00000092607	TBX15	1	119425669	0.321784	32	4	0.0264181	Ovary	No
ENSG00000275714	H3C1	6	26020678	0.321835	7	2	0.221719	Adipose_Visceral_Omentum	No
ENSG00000123485	HJURP	2	234742062	0.321994	34	5	0.05193	Esophagus_Mucosa	No
ENSG00000139192	TAPBPL	12	6560856	0.322044	45	1	0.2595	Minor_Salivary_Gland	No
ENSG00000275709	ENSG00000275709	15	45877954	0.322053	31	3	0.1601	Brain_Cerebellum	No
ENSG00000177994	C2orf73	2	54557171	0.32206	34	6	0.0334044	Nerve_Tibial	No
ENSG00000277837	ENSG00000277837	18	55094364	0.322096	4	2	0.138	Brain_Putamen_basal_ganglia	No
ENSG00000076356	PLXNA2	1	208195587	0.322114	36	6	0.0544856	Heart_Left_Ventricle	No
ENSG00000067191	CACNB1	17	37329709	0.322238	15	5	0.08508	Adrenal_Gland	No
ENSG00000011422	PLAUR	19	44150247	0.32236	42	4	0.125	Heart_Atrial_Appendage	No
ENSG00000187260	WDR86	7	151072995	0.322414	41	5	0.0265696	Spleen	No
ENSG00000240682	ISY1	3	128846258	0.322426	39	1	0.2236	Heart_Atrial_Appendage	No
ENSG00000231971	CT69	6	134749378	0.322598	12	4	0.08155	Heart_Atrial_Appendage	No
ENSG00000204956	PCDHGA1	5	140710252	0.322627	42	2	0.088673	Heart_Left_Ventricle	No
ENSG00000115380	EFEMP1	2	56093102	0.322665	40	13	0.0950048	Adrenal_Gland	No
ENSG00000127804	METTL16	17	2308856	0.322771	41	6	0.04214	Nerve_Tibial	No
ENSG00000243885	ENSG00000243885	3	149101966	0.322772	6	3	0.3935	Skin_Not_Sun_Exposed_Suprapubic	No
ENSG00000184307	ZDHHC23	3	113666748	0.322783	44	4	0.05428	Brain_Spinal_cord_cervical_c-1	No
ENSG00000181924	COA4	11	73583712	0.322783	45	3	0.0658439	Brain_Spinal_cord_cervical_c-1	No
ENSG00000122218	COPA	1	160259063	0.322935	43	3	0.0823451	Adipose_Visceral_Omentum	No
ENSG00000100949	RABGGTA	14	24734744	0.323052	42	3	0.0798521	Uterus	No
ENSG00000164691	TAGAP	6	159455500	0.323089	29	5	0.1108	Artery_Aorta	No
ENSG00000234660	LINC00440	13	89925457	0.3231	1	1	0.3231	Brain_Frontal_Cortex_BA9	No
ENSG00000231901	ENSG00000231901	9	120602600	0.323123	4	2	0.1225	Lung	No
ENSG00000168955	TM4SF20	2	228226872	0.323167	11	6	0.04299	Colon_Transverse	No
ENSG00000167699	GLOD4	17	660337	0.323203	41	3	0.09767	Esophagus_Mucosa	No
ENSG00000165841	CYP2C19	10	96447911	0.323205	10	4	0.201047	Colon_Transverse	No
ENSG00000120051	CFAP58	10	106113522	0.323205	17	4	0.1027	Brain_Putamen_basal_ganglia	No
ENSG00000172425	TTC36	11	118398187	0.323218	1	1	0.323218	Liver	No
ENSG00000179965	ZNF771	16	30418618	0.323225	44	3	0.116247	Adipose_Visceral_Omentum	No
ENSG00000233436	BTBD18	11	57510986	0.32323	36	2	0.09179	Brain_Cerebellum	No
ENSG00000173517	PEAK1	15	77400471	0.323369	44	4	0.03166	Brain_Frontal_Cortex_BA9	No
ENSG00000182264	IZUMO1	19	49244109	0.323375	41	3	0.08969	Brain_Caudate_basal_ganglia	No
ENSG00000131508	UBE2D2	5	138906016	0.323488	7	4	0.09358	Artery_Coronary	No
ENSG00000116863	ADPRS	1	36554476	0.323496	43	2	0.1364	Brain_Anterior_cingulate_cortex_BA24	No
ENSG00000146826	TRAPPC14	7	99752043	0.323531	30	2	0.2585	Breast_Mammary_Tissue	No
ENSG00000153187	HNRNPU	1	245014468	0.3236	1	1	0.3236	Heart_Atrial_Appendage	No
ENSG00000167555	ZNF528	19	52901102	0.32374	44	2	0.204394	Small_Intestine_Terminal_Ileum	No
ENSG00000135423	GLS2	12	56864736	0.323759	30	4	0.05668	Lung	No
ENSG00000246331	-	0	30908008	0.323767	21	3	0.06967	Prostate	No
ENSG00000127191	TRAF2	9	139776364	0.323931	28	6	0.227121	Skin_Not_Sun_Exposed_Suprapubic	No
ENSG00000137273	FOXF2	6	1390069	0.323993	34	4	0.114982	Lung	No
ENSG00000154240	CEP112	17	63631656	0.324104	42	5	0.05902	Brain_Anterior_cingulate_cortex_BA24	No
ENSG00000149527	PLCH2	1	2357419	0.32411	44	11	0.0023346	Liver	No
ENSG00000253767	PCDHGA8	5	140772381	0.324134	12	5	0.1004	Artery_Tibial	No
ENSG00000272953	ENSG00000272953	7	5465401	0.324262	7	7	0.1418	Adipose_Visceral_Omentum	No
ENSG00000117215	PLA2G2D	1	20438432	0.324328	17	4	0.1361	Spleen	No
ENSG00000095380	NANS	9	100819021	0.324341	38	5	0.0309429	Ovary	No
ENSG00000241945	PWP2	21	45527171	0.324372	45	1	0.0352719	Vagina	No
ENSG00000196850	PPTC7	12	110969120	0.3244	15	1	0.3244	Skin_Not_Sun_Exposed_Suprapubic	No
ENSG00000115468	EFHD1	2	233470767	0.324475	35	9	0.1218	Spleen	No
ENSG00000273143	DUSP5-DT	10	112188598	0.324486	7	4	0.182904	Skin_Not_Sun_Exposed_Suprapubic	No
ENSG00000125514	LINC00029	20	61665569	0.324486	1	1	0.324486	Brain_Cerebellar_Hemisphere	No
ENSG00000165118	QNG1	9	86553226	0.324496	41	2	0.132822	Brain_Cerebellum	No
ENSG00000128039	SRD5A3	4	56212276	0.324502	45	1	0.26479	Artery_Coronary	No
ENSG00000249395	CASC9	8	76135639	0.324527	5	2	0.1821	Small_Intestine_Terminal_Ileum	No
ENSG00000204385	SLC44A4	6	31830969	0.324576	20	6	0.06408	Brain_Hypothalamus	No
ENSG00000269946	-	0	96928571	0.324582	37	5	0.260546	Pituitary	No
ENSG00000226337	TMEM252-DT	9	71155952	0.324591	2	2	0.253836	Whole_Blood	No
ENSG00000159199	ATP5MC1	17	46970127	0.324595	45	4	0.0988407	Spleen	No
ENSG00000240687	ENSG00000240687	2	9778901	0.3247	3	1	0.3247	Brain_Caudate_basal_ganglia	No
ENSG00000168509	HJV	1	145413095	0.3247	37	2	0.158252	Adipose_Subcutaneous	No
ENSG00000113211	PCDHB6	5	140529683	0.324704	28	4	0.161919	Brain_Frontal_Cortex_BA9	No
ENSG00000267778	CBARP-DT	19	1238178	0.324763	10	3	0.1289	Pituitary	No
ENSG00000162604	TM2D1	1	62146718	0.324798	40	2	0.1115	Artery_Aorta	No
ENSG00000113716	HMGXB3	5	149379884	0.324822	45	3	0.00897141	Heart_Left_Ventricle	No
ENSG00000228634	ENSG00000228634	1	32398621	0.324853	12	2	0.145005	Pituitary	No
ENSG00000234571	H2BP2	1	149372292	0.32486	8	3	0.068387	Adipose_Visceral_Omentum	No
ENSG00000173175	ADCY5	3	123001143	0.324944	10	5	0.1469	Colon_Sigmoid	No
ENSG00000228265	-	0	32570858	0.325121	43	5	0.1103	Adipose_Subcutaneous	No
ENSG00000132703	APCS	1	159557615	0.325159	5	1	0.320144	Spleen	No
ENSG00000073910	FRY	13	32605437	0.325408	7	5	0.06694	Brain_Cerebellar_Hemisphere	No
ENSG00000276409	CCL14	17	34310323	0.325428	42	3	0.0606918	Esophagus_Mucosa	No
ENSG00000106484	MEST	7	130126012	0.325483	39	5	0.125311	Skin_Sun_Exposed_Lower_leg	No
ENSG00000150636	CCDC102B	18	66382446	0.325573	42	7	0.0475	Brain_Caudate_basal_ganglia	No
ENSG00000272140	ENSG00000272140	10	75463493	0.325593	36	1	0.1806	Pancreas	No
ENSG00000145416	MARCHF1	4	164445450	0.325644	31	3	0.08176	Brain_Spinal_cord_cervical_c-1	No
ENSG00000267508	ZNF285	19	44886459	0.325863	45	4	0.1579	Brain_Cerebellar_Hemisphere	No
ENSG00000204764	RANBP17	5	170288874	0.32592	44	2	0.07777	Brain_Hippocampus	No
ENSG00000164104	HMGB2	4	174252846	0.325939	44	1	0.2908	Brain_Frontal_Cortex_BA9	No
ENSG00000213967	ZNF726	19	24097678	0.326058	43	4	0.0308994	Colon_Sigmoid	No
ENSG00000137494	ANKRD42	11	82904781	0.32614	42	6	0.00848263	Artery_Coronary	No
ENSG00000183963	SMTN	22	31460091	0.326227	39	5	0.0804547	Ovary	No
ENSG00000137177	KIF13A	6	17759414	0.326278	43	7	0.01558	Whole_Blood	No
ENSG00000204366	ZBTB12	6	31867384	0.326289	37	6	0.03116	Heart_Left_Ventricle	No
ENSG00000196712	NF1	17	29421945	0.3263	45	2	0.1633	Artery_Aorta	No
ENSG00000182463	TSHZ2	20	51588946	0.32633	42	3	0.0569166	Brain_Caudate_basal_ganglia	No
ENSG00000163083	INHBB	2	121103719	0.32636	18	8	0.04069	Whole_Blood	No
ENSG00000188611	ASAH2	10	51942538	0.326405	40	4	0.0640317	Liver	No
ENSG00000160808	MYL3	3	46899362	0.326407	41	2	0.229171	Esophagus_Mucosa	No
ENSG00000101247	NDUFAF5	20	13765596	0.326472	44	4	0.0616495	Vagina	No
ENSG00000165650	PDZD8	10	119040000	0.326491	45	2	0.0963031	Brain_Hippocampus	No
ENSG00000154102	C16orf74	16	85723690	0.326732	39	7	0.00584631	Artery_Tibial	No
ENSG00000147804	SLC39A4	8	145635126	0.326806	45	4	0.0461884	Brain_Nucleus_accumbens_basal_ganglia	No
ENSG00000204560	DHX16	6	30620896	0.327034	44	4	0.0477323	Artery_Aorta	No
ENSG00000171243	SOSTDC1	7	16501106	0.327128	31	7	0.0329332	Brain_Cortex	No
ENSG00000255366	ENSG00000255366	8	48102395	0.327306	30	3	0.2293	Adrenal_Gland	No
ENSG00000261055	ENSG00000261055	1	110438595	0.327321	1	1	0.327321	Adrenal_Gland	No
ENSG00000169018	FEM1B	15	68570141	0.327369	34	2	0.155534	Brain_Cerebellar_Hemisphere	No
ENSG00000103005	USB1	16	58033450	0.327434	45	7	0.1502	Colon_Transverse	No
ENSG00000174562	KLK15	19	51328545	0.327437	7	3	0.0736087	Adrenal_Gland	No
ENSG00000197948	FCHSD1	5	141018869	0.327484	44	5	0.0658968	Artery_Aorta	No
ENSG00000178917	ZNF852	3	44540462	0.32749	38	2	0.129572	Brain_Anterior_cingulate_cortex_BA24	No
ENSG00000107862	GBF1	10	104005289	0.327502	43	3	0.0981	Muscle_Skeletal	No
ENSG00000110429	FBXO3	11	33762485	0.327602	37	5	0.01682	Brain_Putamen_basal_ganglia	No
ENSG00000234186	C16orf82	16	27078028	0.327607	1	1	0.327607	Nerve_Tibial	No
ENSG00000167595	PROSER3	19	36249044	0.327636	44	3	0.039978	Esophagus_Mucosa	No
ENSG00000131188	PRR7	5	176873446	0.327684	25	2	0.144473	Artery_Aorta	No
ENSG00000108599	AKAP10	17	19807615	0.327957	44	3	0.192139	Brain_Frontal_Cortex_BA9	No
ENSG00000214575	CPEB1	15	83211951	0.327957	39	3	0.02772	Muscle_Skeletal	No
ENSG00000184611	KCNH7	2	163227917	0.328092	10	2	0.1432	Brain_Anterior_cingulate_cortex_BA24	No
ENSG00000170846	MRFAP1L2	4	6675178	0.328217	41	6	0.00841481	Adipose_Subcutaneous	No
ENSG00000204977	TRIM13	13	50570024	0.328262	43	2	0.184308	Esophagus_Muscularis	No
ENSG00000131097	HIGD1B	17	42923721	0.328306	30	3	0.131	Artery_Aorta	No
ENSG00000214022	REPIN1	7	150065278	0.328315	40	2	0.05018	Small_Intestine_Terminal_Ileum	No
ENSG00000137731	FXYD2	11	117671559	0.328375	43	9	0.0218525	Pituitary	No
ENSG00000253634	ENSG00000253634	8	93577671	0.3284	1	1	0.3284	Brain_Cerebellum	No
ENSG00000138083	SIX3	2	45168902	0.328431	8	6	0.06621	Brain_Cerebellar_Hemisphere	No
ENSG00000160712	IL6R	1	154377669	0.328469	28	6	0.05266	Heart_Atrial_Appendage	No
ENSG00000256223	ZNF10	12	133707161	0.32849	45	3	0.0326206	Artery_Coronary	No
ENSG00000137270	GCM1	6	52991762	0.328624	3	2	0.1431	Adipose_Subcutaneous	No
ENSG00000127824	TUBA4A	2	220114433	0.328694	43	2	0.1234	Colon_Transverse	No
ENSG00000124942	AHNAK	11	62201016	0.328724	16	2	0.188	Adrenal_Gland	No
ENSG00000164485	IL22RA2	6	137464968	0.328733	5	2	0.1871	Skin_Sun_Exposed_Lower_leg	No
ENSG00000237320	ENSG00000237320	2	35223345	0.328736	2	2	0.264793	Skin_Sun_Exposed_Lower_leg	No
ENSG00000181830	SLC35C1	11	45825623	0.329061	41	6	0.0771175	Skin_Not_Sun_Exposed_Suprapubic	No
ENSG00000238171	ENSG00000238171	2	181940778	0.3291	1	1	0.3291	Brain_Cerebellum	No
ENSG00000130164	LDLR	19	11200038	0.329106	3	2	0.1452	Minor_Salivary_Gland	No
ENSG00000228463	ENSG00000228463	1	227615	0.329126	14	1	0.329126	Adipose_Visceral_Omentum	No
ENSG00000254028	ENSG00000254028	8	135844990	0.329201	7	2	0.1744	Ovary	No
ENSG00000138964	PARVG	22	44568836	0.329343	35	5	0.2338	Brain_Caudate_basal_ganglia	No
ENSG00000274156	ENSG00000274156	12	51328724	0.329397	21	5	0.08426	Pituitary	No
ENSG00000124157	SEMG2	20	43849941	0.3294	2	1	0.3294	Pituitary	No
ENSG00000139679	LPAR6	13	48963707	0.3294	45	1	0.3294	Brain_Hypothalamus	No
ENSG00000168679	SLC16A4	1	110905470	0.329426	33	6	0.0616	Thyroid	No
ENSG00000165355	FBXO33	14	39866873	0.329429	25	5	0.1709	Muscle_Skeletal	No
ENSG00000100665	SERPINA4	14	95027428	0.329438	8	5	0.0987797	Stomach	No
ENSG00000124596	OARD1	6	41001366	0.329459	20	3	0.0477283	Pancreas	No
ENSG00000167315	ACAA2	18	47309869	0.329464	43	3	0.0729731	Artery_Tibial	No
ENSG00000188133	TMEM215	9	32783497	0.329584	12	4	0.1745	Nerve_Tibial	No
ENSG00000276778	LINC02227	5	157747690	0.329657	3	2	0.128217	Adipose_Subcutaneous	No
ENSG00000155090	KLF10	8	103661007	0.329664	24	6	0.1233	Esophagus_Muscularis	No
ENSG00000161647	MPP3	17	41878167	0.329705	18	3	0.07152	Vagina	No
ENSG00000183549	ACSM5	16	20420856	0.329715	45	6	0.024665	Adrenal_Gland	No
ENSG00000180347	ITPRID1	7	31553704	0.329746	14	4	0.08784	Uterus	No
ENSG00000234455	ENSG00000234455	2	121839013	0.329859	3	2	0.2497	Skin_Not_Sun_Exposed_Suprapubic	No
ENSG00000185215	TNFAIP2	14	103589779	0.329936	35	4	0.0415	Brain_Caudate_basal_ganglia	No
ENSG00000229214	LINC00242	6	170188886	0.329986	25	4	0.03965	Thyroid	No
ENSG00000170471	RALGAPB	20	37101459	0.3303	5	1	0.3303	Brain_Cerebellar_Hemisphere	No
ENSG00000267006	ENSG00000267006	19	30519648	0.330336	23	4	0.0574247	Muscle_Skeletal	No
ENSG00000142606	MMEL1	1	2522078	0.330342	43	5	0.1129	Brain_Substantia_nigra	No
ENSG00000123600	METTL8	2	172173919	0.330348	33	6	0.07217	Adrenal_Gland	No
ENSG00000166501	PRKCB	16	23847322	0.330367	38	5	0.1601	Brain_Cerebellar_Hemisphere	No
ENSG00000114779	ABHD14B	3	52002526	0.330368	34	7	0.0327417	Pituitary	No
ENSG00000267273	ENSG00000267273	19	9609354	0.330377	7	2	0.157059	Nerve_Tibial	No
ENSG00000272744	ENSG00000272744	4	184438047	0.330381	24	4	0.1218	Brain_Frontal_Cortex_BA9	No
ENSG00000179111	HES7	17	8023908	0.330496	39	6	0.0108324	Spleen	No
ENSG00000099797	TECR	19	14627897	0.330502	41	10	0.09135	Small_Intestine_Terminal_Ileum	No
ENSG00000250048	LINC00603	5	40052393	0.330728	7	3	0.297396	Artery_Tibial	No
ENSG00000267409	ENSG00000267409	18	77370747	0.330766	4	3	0.0880601	Skin_Sun_Exposed_Lower_leg	No
ENSG00000100604	CHGA	14	93389425	0.330892	16	6	0.03908	Thyroid	No
ENSG00000197841	ZNF181	19	35225060	0.330963	45	2	0.362569	Esophagus_Muscularis	No
ENSG00000105258	POLR2I	19	36604612	0.330972	45	5	0.0642704	Ovary	No
ENSG00000161904	LEMD2	6	33738979	0.330977	44	3	0.09422	Liver	No
ENSG00000253140	LINC02947	8	49428412	0.330982	2	2	0.2088	Spleen	No
ENSG00000174792	ODAPH	4	76481258	0.330982	36	2	0.0700952	Brain_Cerebellum	No
ENSG00000102452	NALCN	13	101706130	0.331069	37	11	0.05041	Vagina	No
ENSG00000272449	ENSG00000272449	1	2477904	0.331093	24	6	0.04171	Brain_Nucleus_accumbens_basal_ganglia	No
ENSG00000118418	HMGN3	6	79910962	0.331162	44	4	0.0290016	Liver	No
ENSG00000112851	ERBIN	5	65222303	0.331246	44	5	0.0661868	Brain_Frontal_Cortex_BA9	No
ENSG00000168502	MTCL1	18	8705659	0.331321	34	9	0.0323911	Nerve_Tibial	No
ENSG00000138660	AP1AR	4	113152893	0.331395	36	2	0.138835	Esophagus_Muscularis	No
ENSG00000255299	ENSG00000255299	11	58265361	0.3315	1	1	0.3315	Brain_Cerebellar_Hemisphere	No
ENSG00000272021	ENSG00000272021	5	95185013	0.331565	33	4	0.1539	Adipose_Subcutaneous	No
ENSG00000267719	LINC02078	17	77703348	0.331591	5	3	0.0816744	Spleen	No
ENSG00000158201	ABHD3	18	19230858	0.331664	9	3	0.288837	Skin_Sun_Exposed_Lower_leg	No
ENSG00000182175	RGMA	15	93586636	0.331752	34	9	0.086147	Esophagus_Mucosa	No
ENSG00000069188	SDK2	17	71330523	0.331759	40	5	0.01362	Esophagus_Mucosa	No
ENSG00000196214	ZNF766	19	52772824	0.331859	38	5	0.0728233	Liver	No
ENSG00000138039	LHCGR	2	48859428	0.331881	28	6	0.223914	Stomach	No
ENSG00000255660	RERG-AS1	12	15304857	0.3319	1	1	0.3319	Uterus	No
ENSG00000148468	FAM171A1	10	15253642	0.331966	39	8	0.0198909	Nerve_Tibial	No
ENSG00000205334	LINC01460	2	27928653	0.332055	22	1	0.317412	Artery_Tibial	No
ENSG00000112130	RNF8	6	37321748	0.332095	44	5	0.216418	Muscle_Skeletal	No
ENSG00000280710	-	0	100150991	0.3322	2	1	0.3322	Adrenal_Gland	No
ENSG00000108733	PEX12	17	33901814	0.332229	44	6	0.0565484	Thyroid	No
ENSG00000203279	ENSG00000203279	9	99962757	0.332244	43	1	0.0568204	Pancreas	No
ENSG00000180532	ZSCAN4	19	58180303	0.332265	22	4	0.1705	Breast_Mammary_Tissue	No
ENSG00000102786	INTS6	13	51928213	0.332294	18	3	0.2111	Brain_Hypothalamus	No
ENSG00000183762	KREMEN1	22	29469066	0.332356	40	5	0.003737	Brain_Caudate_basal_ganglia	No
ENSG00000116096	SPR	2	73114489	0.332364	26	3	0.06317	Brain_Putamen_basal_ganglia	No
ENSG00000235269	LINC02331	14	54235660	0.3324	1	1	0.3324	Liver	No
ENSG00000169242	EFNA1	1	155099936	0.332401	43	4	0.0396094	Adipose_Subcutaneous	No
ENSG00000196981	WDR5B	3	122130715	0.332426	45	3	0.0444499	Adipose_Visceral_Omentum	No
ENSG00000271766	ENSG00000271766	5	126813987	0.3325	1	1	0.3325	Brain_Caudate_basal_ganglia	No
ENSG00000277350	ENSG00000277350	9	40740496	0.332529	1	1	0.332529	Lung	No
ENSG00000172809	RPL38	17	72199721	0.332536	6	5	0.02928	Nerve_Tibial	No
ENSG00000169299	PGM2	4	37828255	0.332872	42	3	0.124691	Colon_Sigmoid	No
ENSG00000185880	TRIM69	15	45021186	0.332884	45	1	0.0772564	Brain_Anterior_cingulate_cortex_BA24	No
ENSG00000256073	URB1-AS1	21	33765439	0.332885	35	2	0.134853	Artery_Aorta	No
ENSG00000140350	ANP32A	15	69070874	0.332908	9	4	0.04007	Minor_Salivary_Gland	No
ENSG00000074054	CLASP1	2	122095352	0.332986	43	3	0.0517722	Pancreas	No
ENSG00000100425	BRD1	22	50166931	0.333002	12	4	0.1724	Artery_Tibial	No
ENSG00000102996	MMP15	16	58059470	0.333038	40	7	0.104487	Vagina	No
ENSG00000085117	CD82	11	44585977	0.33304	41	8	0.131643	Artery_Tibial	No
ENSG00000260874	ENSG00000260874	16	2506253	0.33315	8	2	0.133	Skin_Not_Sun_Exposed_Suprapubic	No
ENSG00000006282	SPATA20	17	48620419	0.33328	45	2	0.338269	Brain_Frontal_Cortex_BA9	No
ENSG00000272567	-	0	113194124	0.333302	19	2	0.1783	Stomach	No
ENSG00000105127	AKAP8	19	15464196	0.333327	20	4	0.03318	Uterus	No
ENSG00000159713	TPPP3	16	67423712	0.333342	43	3	0.157247	Brain_Hippocampus	No
ENSG00000152760	DYNLT5	1	67218142	0.333363	43	3	0.0541068	Breast_Mammary_Tissue	No
ENSG00000169605	GKN1	2	69201705	0.333402	22	2	0.116323	Colon_Transverse	No
ENSG00000161996	WDR90	16	699311	0.333434	45	2	0.0469154	Whole_Blood	No
ENSG00000237664	LINC00316	21	46758505	0.333447	2	2	0.1464	Thyroid	No
ENSG00000089902	RCOR1	14	103058998	0.333465	38	5	0.144749	Nerve_Tibial	No
ENSG00000001167	NFYA	6	41040684	0.333567	37	1	0.144995	Esophagus_Mucosa	No
ENSG00000177757	FAM87B	1	752751	0.33358	44	2	0.130195	Brain_Hypothalamus	No
ENSG00000119630	PGF	14	75408537	0.333688	7	4	0.3094	Esophagus_Gastroesophageal_Junction	No
ENSG00000055483	USP36	17	76783463	0.333699	43	3	0.137803	Pituitary	No
ENSG00000148843	PDCD11	10	105156405	0.333755	33	4	0.07879	Brain_Cerebellar_Hemisphere	No
ENSG00000166002	SMCO4	11	93211638	0.333817	29	10	0.0577897	Esophagus_Gastroesophageal_Junction	No
ENSG00000088038	CNOT3	19	54641444	0.333924	31	6	0.0290935	Pancreas	No
ENSG00000198824	CHAMP1	13	115079988	0.334	5	1	0.334	Heart_Left_Ventricle	No
ENSG00000169393	ELSPBP1	19	48497908	0.334078	1	1	0.334078	Brain_Spinal_cord_cervical_c-1	No
ENSG00000244541	LINC01213	3	149956306	0.3342	1	1	0.3342	Thyroid	No
ENSG00000258472	ENSG00000258472	17	26782770	0.334281	19	3	0.06225	Brain_Putamen_basal_ganglia	No
ENSG00000197405	C5AR1	19	47793280	0.334288	31	4	0.02144	Liver	No
ENSG00000256288	LINC02617	12	10485460	0.334326	1	1	0.334326	Skin_Sun_Exposed_Lower_leg	No
ENSG00000088832	FKBP1A	20	1349622	0.334393	45	7	0.0225669	Thyroid	No
ENSG00000261172	ENSG00000261172	16	90176982	0.334411	44	2	0.135009	Colon_Transverse	No
ENSG00000154889	MPPE1	18	11882621	0.33443	45	2	0.190721	Heart_Atrial_Appendage	No
ENSG00000142949	PTPRF	1	43990858	0.334449	22	3	0.0541779	Artery_Tibial	No
ENSG00000198131	ZNF544	19	58739960	0.33445	37	5	0.0288801	Esophagus_Muscularis	No
ENSG00000110013	SIAE	11	124503009	0.334501	43	1	0.3324	Adipose_Subcutaneous	No
ENSG00000182674	KCNB2	8	73449626	0.334502	24	4	0.0370998	Brain_Putamen_basal_ganglia	No
ENSG00000174953	DHX36	3	153990335	0.334503	45	2	0.0989185	Skin_Sun_Exposed_Lower_leg	No
ENSG00000256084	ENSG00000256084	12	14369524	0.334504	3	2	0.110077	Nerve_Tibial	No
ENSG00000163072	NOSTRIN	2	169643049	0.33451	40	6	0.161023	Adipose_Visceral_Omentum	No
ENSG00000140829	DHX38	16	72127461	0.334584	28	4	0.1417	Pituitary	No
ENSG00000124641	MED20	6	41873092	0.334603	45	2	0.2573	Brain_Hippocampus	No
ENSG00000264490	ENSG00000264490	20	61172797	0.334626	9	4	0.0539429	Esophagus_Muscularis	No
ENSG00000237357	FAM88E	9	44401766	0.334794	17	6	0.0999807	Skin_Sun_Exposed_Lower_leg	No
ENSG00000081870	IFT25	1	54382247	0.334857	42	4	0.0353	Brain_Hippocampus	No
ENSG00000167978	SRRM2	16	2802330	0.334904	43	3	0.0958897	Brain_Frontal_Cortex_BA9	No
ENSG00000167986	DDB1	11	61066923	0.33493	9	2	0.1855	Brain_Cerebellar_Hemisphere	No
ENSG00000189431	RASSF10	11	13030696	0.334978	28	6	0.0845378	Esophagus_Muscularis	No
ENSG00000165215	CLDN3	7	73183328	0.334993	31	3	0.103208	Thyroid	No
ENSG00000118557	PMFBP1	16	72146056	0.335013	36	2	0.00482953	Small_Intestine_Terminal_Ileum	No
ENSG00000140459	CYP11A1	15	74630100	0.335037	42	5	0.02784	Brain_Cerebellar_Hemisphere	No
ENSG00000136908	DPM2	9	130697378	0.335091	45	1	0.2892	Brain_Cerebellar_Hemisphere	No
ENSG00000105538	RASIP1	19	49223844	0.335107	31	2	0.0966608	Esophagus_Mucosa	No
ENSG00000165271	NOL6	9	33461439	0.335123	45	2	0.0228767	Minor_Salivary_Gland	No
ENSG00000197961	ZNF121	19	9671029	0.335124	45	4	0.0529567	Colon_Sigmoid	No
ENSG00000189042	ZNF567	19	37178514	0.335196	40	2	0.09201	Brain_Nucleus_accumbens_basal_ganglia	No
ENSG00000105146	AURKC	19	57742377	0.335266	45	4	0.1452	Adrenal_Gland	No
ENSG00000277972	CISD3	17	36886593	0.335397	41	5	0.0117289	Adipose_Visceral_Omentum	No
ENSG00000028528	SNX1	15	64386322	0.335519	33	2	0.2558	Stomach	No
ENSG00000182180	MRPS16	10	75006510	0.335699	45	2	0.133515	Colon_Sigmoid	No
ENSG00000167641	PPP1R14A	19	38741877	0.335729	42	4	0.04781	Artery_Coronary	No
ENSG00000145901	TNIP1	5	150409506	0.335835	31	7	0.074163	Brain_Nucleus_accumbens_basal_ganglia	No
ENSG00000206013	IFITM5	11	298200	0.336053	13	2	0.05848	Liver	No
ENSG00000260528	FAM157C	16	90168679	0.336097	43	2	0.128912	Skin_Sun_Exposed_Lower_leg	No
ENSG00000269155	ENSG00000269155	6	168196210	0.336313	31	5	0.04119	Colon_Sigmoid	No
ENSG00000229771	ENSG00000229771	20	39326535	0.336325	22	5	0.0314375	Brain_Caudate_basal_ganglia	No
ENSG00000261996	ENSG00000261996	17	6556783	0.336325	34	5	0.006096	Liver	No
ENSG00000012232	EXTL3	8	28457986	0.336386	41	4	0.0449506	Heart_Atrial_Appendage	No
ENSG00000072422	RHOBTB1	10	62629196	0.336473	32	6	0.03561	Brain_Amygdala	No
ENSG00000110090	CPT1A	11	68522088	0.336487	15	5	0.3758	Brain_Cortex	No
ENSG00000256101	ENSG00000256101	12	8474472	0.3365	1	1	0.3365	Ovary	No
ENSG00000171135	JAGN1	3	9932238	0.336505	42	7	0.064588	Brain_Amygdala	No
ENSG00000230234	ENSG00000230234	6	160693649	0.336618	1	1	0.336618	Muscle_Skeletal	No
ENSG00000204965	PCDHA5	5	140201222	0.336698	22	2	0.134212	Brain_Cerebellum	No
ENSG00000175166	PSMD2	3	184016497	0.336751	44	3	0.08502	Brain_Nucleus_accumbens_basal_ganglia	No
ENSG00000174255	ZNF80	3	113953483	0.336865	20	3	0.07998	Whole_Blood	No
ENSG00000165238	WNK2	9	95947198	0.336874	24	10	0.247609	Thyroid	No
ENSG00000226903	LINC00354	13	112554299	0.33692	3	1	0.08143	Brain_Caudate_basal_ganglia	No
ENSG00000159842	ABR	17	906758	0.33695	30	9	0.0184499	Brain_Cerebellar_Hemisphere	No
ENSG00000230525	-	0	67131568	0.336951	10	2	0.185	Uterus	No
ENSG00000143847	PPFIA4	1	202995626	0.336997	26	10	0.00576372	Brain_Nucleus_accumbens_basal_ganglia	No
ENSG00000169967	MAP3K2	2	128056306	0.337004	44	4	0.01161	Adrenal_Gland	No
ENSG00000153574	RPIA	2	88991162	0.337055	37	5	0.0245242	Liver	No
ENSG00000179674	ARL14	3	160394948	0.3372	1	1	0.3372	Colon_Transverse	No
ENSG00000198736	MSRB1	16	1988211	0.337252	40	4	0.1035	Adrenal_Gland	No
ENSG00000113441	LNPEP	5	96271098	0.337286	44	4	0.206378	Adipose_Subcutaneous	No
ENSG00000132855	ANGPTL3	1	63063158	0.3373	1	1	0.3373	Liver	No
ENSG00000267337	LINC01478	18	41903401	0.3373	1	1	0.3373	Prostate	No
ENSG00000198856	OSTC	4	109571740	0.337315	3	2	0.1828	Colon_Transverse	No
ENSG00000183665	TRMT12	8	125463048	0.337318	44	5	0.08697	Brain_Spinal_cord_cervical_c-1	No
ENSG00000275964	ENSG00000275964	13	20437977	0.337393	45	3	0.0199898	Spleen	No
ENSG00000166426	CRABP1	15	78632666	0.337396	26	6	0.112915	Nerve_Tibial	No
ENSG00000138641	HERC3	4	89442199	0.337501	32	4	0.0448	Adipose_Subcutaneous	No
ENSG00000112038	OPRM1	6	154331631	0.337509	4	4	0.0749088	Brain_Cerebellar_Hemisphere	No
ENSG00000152785	BMP3	4	81952119	0.337568	16	6	0.1151	Brain_Cerebellum	No
ENSG00000125821	DTD1	20	18568537	0.337573	44	3	0.0165974	Artery_Tibial	No
ENSG00000089220	PEBP1	12	118573663	0.337588	45	5	0.0489326	Nerve_Tibial	No
ENSG00000173226	IQCB1	3	121488610	0.337705	45	1	0.215735	Brain_Hypothalamus	No
ENSG00000272663	PPP1R21-DT	2	48667182	0.337715	38	3	0.1767	Ovary	No
ENSG00000219200	RNASEK	17	6915736	0.337732	44	3	0.220671	Liver	No
ENSG00000266524	GDF10	10	47795834	0.337737	25	4	0.0725255	Nerve_Tibial	No
ENSG00000196296	ATP2A1	16	28889726	0.33791	41	1	0.214741	Nerve_Tibial	No
ENSG00000225940	C5orf67	5	55807394	0.338035	7	7	0.06449	Whole_Blood	No
ENSG00000160886	LY6K	8	143781529	0.338117	43	2	0.134588	Ovary	No
ENSG00000186204	CYP4F12	19	15783567	0.338138	39	10	0.05144	Skin_Not_Sun_Exposed_Suprapubic	No
ENSG00000258414	-	0	38033252	0.338216	8	2	0.301	Stomach	No
ENSG00000169840	GSX1	13	28366780	0.3383	4	1	0.3383	Brain_Spinal_cord_cervical_c-1	No
ENSG00000226276	ENSG00000226276	2	216804031	0.3386	1	1	0.3386	Skin_Sun_Exposed_Lower_leg	No
ENSG00000196581	AJAP1	1	4714792	0.338711	26	9	0.0367336	Nerve_Tibial	No
ENSG00000010379	SLC6A13	12	329789	0.338733	38	3	0.1818	Skin_Sun_Exposed_Lower_leg	No
ENSG00000110931	CAMKK2	12	121675497	0.338741	42	6	0.0234371	Brain_Cortex	No
ENSG00000113269	RNF130	5	179338651	0.338834	42	2	0.109916	Nerve_Tibial	No
ENSG00000263280	ENSG00000263280	16	2916349	0.338979	42	1	0.1521	Liver	No
ENSG00000147799	ARHGAP39	8	145754563	0.338986	42	1	0.3361	Adipose_Subcutaneous	No
ENSG00000270647	TAF15	17	34136474	0.339061	35	2	0.166698	Esophagus_Gastroesophageal_Junction	No
ENSG00000279927	ENSG00000279927	22	36462580	0.339133	5	2	0.2451	Artery_Aorta	No
ENSG00000009844	VTA1	6	142468367	0.339166	28	3	0.127	Stomach	No
ENSG00000125898	FAM110A	20	814358	0.33919	41	7	0.0111622	Pancreas	No
ENSG00000131013	PPIL4	6	149825869	0.339277	13	2	0.09527	Skin_Not_Sun_Exposed_Suprapubic	No
ENSG00000112715	VEGFA	6	43737921	0.339282	25	6	0.04192	Esophagus_Mucosa	No
ENSG00000049247	UTS2	1	7903143	0.339332	8	4	0.03683	Spleen	No
ENSG00000141510	TP53	17	7565097	0.339336	16	7	0.07441	Uterus	No
ENSG00000143727	ACP1	2	264140	0.339383	43	3	0.0303123	Muscle_Skeletal	No
ENSG00000232229	LINC00865	10	91589267	0.339397	43	1	0.184196	Artery_Coronary	No
ENSG00000113946	CLDN16	3	190040330	0.339433	25	4	0.114	Thyroid	No
ENSG00000148702	HABP2	10	115310596	0.339593	9	6	0.0907	Artery_Tibial	No
ENSG00000103024	NME3	16	1820287	0.339605	25	3	0.1158	Brain_Amygdala	No
ENSG00000162944	RFTN2	2	198432948	0.33972	43	4	0.0330661	Adipose_Visceral_Omentum	No
ENSG00000063015	SEZ6	17	27281919	0.339792	27	3	0.0685614	Brain_Nucleus_accumbens_basal_ganglia	No
ENSG00000007516	BAIAP3	16	1383602	0.339798	45	7	0.0179685	Thyroid	No
ENSG00000149243	KLHL35	11	75133438	0.339817	34	1	0.235511	Brain_Caudate_basal_ganglia	No
ENSG00000119718	EIF2B2	14	75469614	0.339866	45	1	0.3047	Ovary	No
ENSG00000170049	KCNAB3	17	7825177	0.339915	45	1	0.260987	Brain_Putamen_basal_ganglia	No
ENSG00000153002	CPB1	3	148508889	0.339938	45	7	0.0142838	Artery_Aorta	No
ENSG00000060971	ACAA1	3	38144620	0.340027	45	1	0.187089	Breast_Mammary_Tissue	No
ENSG00000257264	ENSG00000257264	16	14995356	0.340048	1	1	0.340048	Brain_Nucleus_accumbens_basal_ganglia	No
ENSG00000258354	ENSG00000258354	16	15003744	0.340048	2	1	0.340048	Esophagus_Mucosa	No
ENSG00000187372	PCDHB13	5	140593509	0.340081	37	3	0.0652908	Esophagus_Gastroesophageal_Junction	No
ENSG00000105639	JAK3	19	17935589	0.340088	41	4	0.0549373	Adipose_Subcutaneous	No
ENSG00000112337	SLC17A2	6	25912982	0.3401	1	1	0.3401	Liver	No
ENSG00000013725	CD6	11	60739115	0.340103	14	3	0.02179	Brain_Nucleus_accumbens_basal_ganglia	No
ENSG00000197416	FABP12	8	82437216	0.340153	2	2	0.1821	Esophagus_Mucosa	No
ENSG00000104660	LEPROTL1	8	29952914	0.340159	45	3	0.0472272	Brain_Cerebellar_Hemisphere	No
ENSG00000225028	ENSG00000225028	1	48283738	0.340235	21	4	0.06016	Adipose_Subcutaneous	No
ENSG00000030582	GRN	17	42422614	0.340302	41	4	0.08172	Brain_Hypothalamus	No
ENSG00000143434	SEMA6C	1	151104161	0.340307	44	3	0.0137363	Brain_Amygdala	No
ENSG00000158555	GDPD5	11	75145685	0.34037	43	8	0.135241	Muscle_Skeletal	No
ENSG00000133612	AGAP3	7	150782918	0.340429	39	5	0.113251	Spleen	No
ENSG00000198542	ITGBL1	13	102104966	0.340462	32	7	0.08429	Adrenal_Gland	No
ENSG00000165568	AKR1E2	10	4828821	0.340477	43	7	0.0106879	Lung	No
ENSG00000120694	HSPH1	13	31710762	0.340641	39	6	0.0128748	Brain_Nucleus_accumbens_basal_ganglia	No
ENSG00000259725	ENSG00000259725	16	54971698	0.340747	3	2	0.143676	Skin_Sun_Exposed_Lower_leg	No
ENSG00000174013	FBXO45	3	196295482	0.340777	43	5	0.033594	Brain_Putamen_basal_ganglia	No
ENSG00000158815	FGF17	8	21899909	0.340798	43	6	0.03843	Colon_Sigmoid	No
ENSG00000158156	XKR8	1	28285973	0.340871	40	7	0.0191	Brain_Cortex	No
ENSG00000125447	GGA3	17	73232694	0.340883	34	3	0.05175	Brain_Cerebellar_Hemisphere	No
ENSG00000163154	TNFAIP8L2	1	151129105	0.340888	37	3	0.0658067	Liver	No
ENSG00000187144	SPATA21	1	16713612	0.340993	17	5	0.052316	Artery_Aorta	No
ENSG00000272316	ENSG00000272316	6	58234838	0.341006	31	2	0.1151	Artery_Aorta	No
ENSG00000179846	NKPD1	19	45653008	0.341066	13	3	0.2173	Vagina	No
ENSG00000166595	CIAO2B	16	66965959	0.341112	12	3	0.08024	Adipose_Visceral_Omentum	No
ENSG00000258390	LINC02318	14	96039899	0.3413	1	1	0.3413	Brain_Cerebellar_Hemisphere	No
ENSG00000245694	CRNDE	16	54952775	0.34132	37	1	0.0152048	Thyroid	No
ENSG00000127666	TICAM1	19	4815944	0.341353	40	6	0.0445	Lung	No
ENSG00000104915	STX10	19	13254872	0.341355	29	3	0.03165	Stomach	No
ENSG00000231435	-	0	8683722	0.341381	9	1	0.2226	Liver	No
ENSG00000238042	-	0	222054323	0.341388	2	2	0.1643	Nerve_Tibial	No
ENSG00000172409	CLP1	11	57416465	0.341453	12	3	0.07745	Brain_Spinal_cord_cervical_c-1	No
ENSG00000142623	PADI1	1	17531621	0.341478	17	6	0.109811	Minor_Salivary_Gland	No
ENSG00000095752	IL11	19	55875757	0.341541	18	4	0.09096	Esophagus_Gastroesophageal_Junction	No
ENSG00000177732	SOX12	20	306207	0.341555	18	4	0.1179	Brain_Hippocampus	No
ENSG00000101280	ANGPT4	20	853296	0.341652	33	7	0.0932228	Brain_Cerebellum	No
ENSG00000135409	AMHR2	12	53817639	0.3417	18	1	0.3417	Artery_Coronary	No
ENSG00000156804	FBXO32	8	124510129	0.341705	32	7	0.03665	Brain_Hippocampus	No
ENSG00000104324	CPQ	8	97657455	0.341706	45	5	0.0653881	Esophagus_Muscularis	No
ENSG00000272301	-	0	76100692	0.341806	37	1	0.341	Brain_Cortex	No
ENSG00000185842	DNAH14	1	225083964	0.341846	32	5	0.00157737	Nerve_Tibial	No
ENSG00000228055	FAM245A	10	89156780	0.3419	1	1	0.3419	Brain_Nucleus_accumbens_basal_ganglia	No
ENSG00000090554	FLT3LG	19	49977464	0.341999	15	3	0.0926278	Brain_Cortex	No
ENSG00000141959	PFKL	21	45719934	0.342033	44	5	0.132863	Nerve_Tibial	No
ENSG00000188883	KLRG2	7	139137436	0.342062	20	5	0.0484942	Esophagus_Mucosa	No
ENSG00000106789	CORO2A	9	100883257	0.342194	44	9	0.0739392	Pituitary	No
ENSG00000141034	GID4	17	17942606	0.3422	28	1	0.3422	Colon_Sigmoid	No
ENSG00000125386	FAM193A	4	2626988	0.342319	26	3	0.03489	Artery_Coronary	No
ENSG00000137955	RABGGTB	1	76251879	0.342359	43	5	0.0329586	Brain_Caudate_basal_ganglia	No
ENSG00000130307	USHBP1	19	17359985	0.342464	25	5	0.0545351	Esophagus_Muscularis	No
ENSG00000163106	HPGDS	4	95219686	0.34253	27	2	0.3226	Adipose_Visceral_Omentum	No
ENSG00000184470	TXNRD2	22	19863040	0.342663	43	8	0.02048	Brain_Amygdala	No
ENSG00000169696	ASPSCR1	17	79934683	0.342787	45	7	0.131285	Artery_Tibial	No
ENSG00000248408	LINC02469	4	80584915	0.342809	16	5	0.237282	Nerve_Tibial	No
ENSG00000114346	ECT2	3	172468472	0.342828	42	2	0.0899011	Esophagus_Mucosa	No
ENSG00000130751	NPAS1	19	47523077	0.342994	38	5	0.132348	Skin_Not_Sun_Exposed_Suprapubic	No
ENSG00000269998	-	0	98399030	0.343	10	1	0.343	Adrenal_Gland	No
ENSG00000258935	ENSG00000258935	14	91033839	0.343003	1	1	0.343003	Brain_Cerebellum	No
ENSG00000256969	ENSG00000256969	12	4130143	0.343038	6	6	0.161376	Esophagus_Mucosa	No
ENSG00000172137	CALB2	16	71392616	0.343098	7	6	0.1953	Esophagus_Mucosa	No
ENSG00000273297	LINC03060	7	134101042	0.343305	43	3	0.0542231	Pancreas	No
ENSG00000138794	CASP6	4	110609785	0.343388	43	6	0.113816	Liver	No
ENSG00000170385	SLC30A1	1	211744910	0.343402	34	5	0.1128	Esophagus_Mucosa	No
ENSG00000254081	LINC01299	8	66439243	0.343578	13	3	0.335276	Brain_Caudate_basal_ganglia	No
ENSG00000182329	KIAA2012	2	202937978	0.3436	1	1	0.3436	Pituitary	No
ENSG00000213512	GBP7	1	89597434	0.343675	27	1	0.1239	Brain_Hippocampus	No
ENSG00000137814	HAUS2	15	42841008	0.343726	21	3	0.05046	Brain_Nucleus_accumbens_basal_ganglia	No
ENSG00000165188	RNF183	9	116059373	0.343734	35	4	0.09787	Skin_Sun_Exposed_Lower_leg	No
ENSG00000168172	HOOK3	8	42752075	0.3438	45	1	0.3438	Adipose_Subcutaneous	No
ENSG00000197272	IL27	16	28510683	0.34381	14	4	0.1483	Minor_Salivary_Gland	No
ENSG00000277151	ENSG00000277151	13	33357011	0.343825	44	3	0.18274	Adipose_Visceral_Omentum	No
ENSG00000069974	RAB27A	15	55495164	0.343843	43	8	0.027694	Muscle_Skeletal	No
ENSG00000186074	CD300LF	17	72690452	0.343892	36	2	0.2501	Artery_Aorta	No
ENSG00000171368	TPPP	5	660883	0.343916	34	10	0.06198	Spleen	No
ENSG00000152382	TADA1	1	166825747	0.344011	45	8	0.0574675	Spleen	No
ENSG00000145214	DGKQ	4	952675	0.34404	44	4	0.0423421	Brain_Cerebellum	No
ENSG00000132563	REEP2	5	137774706	0.344089	45	5	0.0689852	Artery_Aorta	No
ENSG00000204969	PCDHA2	5	140174444	0.344099	12	1	0.34001	Adrenal_Gland	No
ENSG00000140382	HMG20A	15	77712754	0.344102	41	7	0.0494541	Artery_Aorta	No
ENSG00000157551	KCNJ15	21	39529128	0.344103	19	3	0.0390758	Skin_Sun_Exposed_Lower_leg	No
ENSG00000136573	BLK	8	11351510	0.344134	27	3	0.0492932	Colon_Transverse	No
ENSG00000204963	PCDHA7	5	140213969	0.344264	40	2	0.05652	Adipose_Visceral_Omentum	No
ENSG00000197894	ADH5	4	99992132	0.344306	44	7	0.0438857	Small_Intestine_Terminal_Ileum	No
ENSG00000236790	LINC00299	2	8147901	0.34433	24	6	0.182013	Brain_Cerebellar_Hemisphere	No
ENSG00000259711	ENSG00000259711	16	54968825	0.344353	3	2	0.149169	Skin_Sun_Exposed_Lower_leg	No
ENSG00000162892	IL24	1	207070788	0.344372	28	4	0.05178	Esophagus_Mucosa	No
ENSG00000177238	TRIM72	16	31225342	0.344424	28	2	0.1001	Minor_Salivary_Gland	No
ENSG00000169126	ODAD2	10	28064115	0.344437	12	3	0.2215	Adrenal_Gland	No
ENSG00000134668	SPOCD1	1	32256023	0.344442	36	4	0.046354	Brain_Hypothalamus	No
ENSG00000206140	TMEM191C	22	21820712	0.344487	6	2	0.197173	Adipose_Subcutaneous	No
ENSG00000095970	TREM2	6	41126244	0.344558	45	3	0.166819	Whole_Blood	No
ENSG00000167705	RILP	17	1549444	0.344768	9	6	0.04383	Brain_Substantia_nigra	No
ENSG00000135480	KRT7	12	52626304	0.34483	37	7	0.032413	Lung	No
ENSG00000158104	HPD	12	122277433	0.344831	43	4	0.10398	Lung	No
ENSG00000204970	PCDHA1	5	140165876	0.34491	21	1	0.335162	Brain_Cerebellar_Hemisphere	No
ENSG00000168395	ING5	2	242641450	0.345079	39	3	0.05792	Brain_Frontal_Cortex_BA9	No
ENSG00000128791	TWSG1	18	9334765	0.345101	42	2	0.04822	Uterus	No
ENSG00000136450	SRSF1	17	56080721	0.345175	41	1	0.3462	Brain_Putamen_basal_ganglia	No
ENSG00000186020	ZNF529	19	37025676	0.345282	43	5	0.02637	Brain_Hypothalamus	No
ENSG00000178401	DNAJC22	12	49740700	0.345333	39	3	0.0850964	Adipose_Visceral_Omentum	No
ENSG00000181751	MACIR	5	102594403	0.345355	13	3	0.15423	Prostate	No
ENSG00000083817	ZNF416	19	58082934	0.345397	19	4	0.06223	Artery_Aorta	No
ENSG00000167723	TRPV3	17	3413796	0.345441	42	7	0.0185644	Muscle_Skeletal	No
ENSG00000141579	ZNF750	17	80787311	0.345465	21	3	0.007132	Prostate	No
ENSG00000086232	EIF2AK1	7	6061881	0.34566	42	5	0.118606	Artery_Tibial	No
ENSG00000111725	PRKAB1	12	120105558	0.345704	45	4	0.0779092	Brain_Cortex	No
ENSG00000147642	SYBU	8	110586207	0.345754	37	4	0.111336	Adipose_Subcutaneous	No
ENSG00000169330	MINAR1	15	79724858	0.345785	36	9	0.05296	Nerve_Tibial	No
ENSG00000196862	RGPD4	2	108443388	0.3459	2	1	0.3459	Ovary	No
ENSG00000275832	ARHGAP23	17	36575522	0.345947	9	6	0.0647	Nerve_Tibial	No
ENSG00000264232	LINC01916	18	63091249	0.346174	1	1	0.346174	Muscle_Skeletal	No
ENSG00000133742	CA1	8	86239837	0.346186	5	4	0.1652	Colon_Transverse	No
ENSG00000113048	MRPS27	5	71515236	0.346274	45	3	0.0797108	Esophagus_Mucosa	No
ENSG00000271991	TTC32-DT	2	20101786	0.346281	13	2	0.0437659	Brain_Amygdala	No
ENSG00000127980	PEX1	7	92116334	0.346311	44	2	0.0892849	Muscle_Skeletal	No
ENSG00000183671	CMKLR2	2	207040040	0.346342	36	4	0.06469	Adrenal_Gland	No
ENSG00000105668	UPK1A	19	36157715	0.346449	39	4	0.0136459	Brain_Hypothalamus	No
ENSG00000106682	EIF4H	7	73588575	0.346591	17	2	0.113448	Artery_Aorta	No
ENSG00000135723	FHOD1	16	67263290	0.346593	45	3	0.105737	Breast_Mammary_Tissue	No
ENSG00000162772	ATF3	1	212738676	0.3467	28	1	0.3467	Adrenal_Gland	No
ENSG00000143595	AQP10	1	154293566	0.346702	20	4	0.0530074	Whole_Blood	No
ENSG00000236714	LINC01844	5	142125165	0.346721	37	4	0.0708505	Vagina	No
ENSG00000129460	NGDN	14	23938897	0.346729	43	3	0.06935	Heart_Left_Ventricle	No
ENSG00000196865	NHLRC2	10	115614420	0.346831	45	4	0.0384804	Adipose_Visceral_Omentum	No
ENSG00000101057	MYBL2	20	42295754	0.346955	43	3	0.1202	Skin_Not_Sun_Exposed_Suprapubic	No
ENSG00000013306	SLC25A39	17	42396993	0.347017	45	3	0.0370596	Brain_Frontal_Cortex_BA9	No
ENSG00000197329	PELI1	2	64319786	0.347047	34	4	0.12379	Esophagus_Muscularis	No
ENSG00000145388	METTL14	4	119606523	0.347139	45	3	0.09406	Minor_Salivary_Gland	No
ENSG00000196859	KRT39	17	39114669	0.347145	5	3	0.07305	Brain_Cerebellum	No
ENSG00000196455	PIK3R4	3	130397779	0.3474	43	2	0.1547	Ovary	No
ENSG00000125498	KIR2DL1	19	55281263	0.34743	7	4	0.258889	Whole_Blood	No
ENSG00000148948	LRRC4C	11	40135753	0.347462	2	2	0.15	Adipose_Visceral_Omentum	No
ENSG00000185722	ANKFY1	17	4067201	0.347633	35	2	0.0579742	Artery_Coronary	No
ENSG00000123395	ATG101	12	52463030	0.347649	17	3	0.1898	Skin_Not_Sun_Exposed_Suprapubic	No
ENSG00000114654	EFCC1	3	128720472	0.347667	32	4	0.0823309	Skin_Not_Sun_Exposed_Suprapubic	No
ENSG00000145632	PLK2	5	57749809	0.347957	34	4	0.06794	Brain_Anterior_cingulate_cortex_BA24	No
ENSG00000105507	CABP5	19	48533210	0.3481	1	1	0.3481	Whole_Blood	No
ENSG00000228971	LINC02607	1	95975672	0.348157	4	2	0.2463	Pituitary	No
ENSG00000125375	DMAC2L	14	50779044	0.348188	28	4	0.0325686	Muscle_Skeletal	No
ENSG00000003509	NDUFAF7	2	37458774	0.348254	41	7	0.0504259	Brain_Putamen_basal_ganglia	No
ENSG00000125743	SNRPD2	19	46190712	0.348323	40	3	0.07088	Adrenal_Gland	No
ENSG00000138286	FAM149B1	10	74927924	0.348328	44	1	0.1709	Brain_Hypothalamus	No
ENSG00000173372	C1QA	1	22962999	0.348336	42	1	0.04199	Prostate	No
ENSG00000164066	INTU	4	128544426	0.348368	44	4	0.0880534	Skin_Not_Sun_Exposed_Suprapubic	No
ENSG00000168878	SFTPB	2	85884437	0.348386	7	4	0.1149	Brain_Cerebellum	No
ENSG00000132570	PCBD2	5	134240596	0.348407	45	2	0.132683	Artery_Coronary	No
ENSG00000272840	ENSG00000272840	3	125493557	0.348422	2	2	0.1525	Adrenal_Gland	No
ENSG00000105953	OGDH	7	44646171	0.348733	45	3	0.165224	Brain_Nucleus_accumbens_basal_ganglia	No
ENSG00000083845	RPS5	19	58897767	0.34878	45	3	0.236706	Ovary	No
ENSG00000243509	TNFRSF6B	20	62328021	0.348826	41	8	0.0444384	Adipose_Visceral_Omentum	No
ENSG00000137133	HINT2	9	35812957	0.348857	43	2	0.136368	Brain_Hypothalamus	No
ENSG00000162736	NCSTN	1	160313062	0.348879	45	3	0.0856681	Brain_Cortex	No
ENSG00000085719	CPNE3	8	87497059	0.348906	42	5	0.0980739	Thyroid	No
ENSG00000112559	MDFI	6	41604620	0.348907	23	4	0.08242	Brain_Cerebellar_Hemisphere	No
ENSG00000172922	RNASEH2C	11	65482367	0.349074	45	3	0.199308	Brain_Cerebellum	No
ENSG00000115998	C2orf42	2	70377012	0.349095	43	2	0.08849	Adipose_Visceral_Omentum	No
ENSG00000173041	ZNF680	7	63980262	0.349106	42	6	0.0278016	Skin_Sun_Exposed_Lower_leg	No
ENSG00000260721	ENSG00000260721	8	1316808	0.349158	18	3	0.05221	Thyroid	No
ENSG00000162761	LMX1A	1	165171104	0.349238	21	5	0.2417	Brain_Cerebellum	No
ENSG00000127184	COX7C	5	85913721	0.349318	7	3	0.1035	Brain_Cerebellar_Hemisphere	No
ENSG00000244623	OR2AE1	7	99473610	0.349396	3	1	0.3207	Nerve_Tibial	No
ENSG00000090432	MUL1	1	20825943	0.349414	43	7	0.03344	Heart_Atrial_Appendage	No
ENSG00000265354	TIMM23	10	46467922	0.349471	40	2	0.00052769	Pancreas	No
ENSG00000170807	LMOD2	7	123295861	0.349612	31	3	0.136	Liver	No
ENSG00000132155	RAF1	3	12625100	0.349648	35	3	0.1021	Artery_Coronary	No
ENSG00000233684	LINC01865	2	317912	0.349779	7	2	0.4883	Brain_Nucleus_accumbens_basal_ganglia	No
ENSG00000007341	ST7L	1	113066140	0.349831	45	2	0.07861	Brain_Cerebellar_Hemisphere	No
ENSG00000122705	CLTA	9	36190853	0.349926	44	3	0.0404357	Colon_Transverse	No
ENSG00000107859	PITX3	10	103989943	0.350061	14	2	0.241549	Muscle_Skeletal	No
ENSG00000167380	ZNF226	19	44669226	0.3501	41	3	0.1853	Brain_Cortex	No
ENSG00000169184	MN1	22	28144265	0.350116	15	7	0.255298	Artery_Tibial	No
ENSG00000182054	IDH2	15	90626277	0.350126	45	6	0.0758505	Lung	No
ENSG00000178338	ZNF354B	5	178286954	0.350139	44	5	0.0837212	Adipose_Subcutaneous	No
ENSG00000251136	PARAIL	8	90621638	0.35016	44	2	0.13525	Brain_Cerebellar_Hemisphere	No
ENSG00000068971	PPP2R5B	11	64685025	0.350185	44	3	0.0384354	Esophagus_Muscularis	No
ENSG00000197858	GPAA1	8	145137493	0.350251	2	2	0.273362	Brain_Anterior_cingulate_cortex_BA24	No
ENSG00000137509	PRCP	11	82534544	0.350326	39	5	0.0581	Adrenal_Gland	No
ENSG00000236922	LINC01378	4	118349552	0.350382	5	2	0.135455	Brain_Putamen_basal_ganglia	No
ENSG00000177272	KCNA3	1	111214310	0.350399	22	6	0.02513	Spleen	No
ENSG00000239572	ENSG00000239572	3	87780552	0.3504	2	1	0.3504	Brain_Frontal_Cortex_BA9	No
ENSG00000203965	EFCAB7	1	63989043	0.350402	44	3	0.0856003	Heart_Left_Ventricle	No
ENSG00000077235	GTF3C1	16	27470876	0.350448	41	1	0.272246	Adipose_Subcutaneous	No
ENSG00000099804	CDC34	19	531714	0.350456	37	8	0.0433906	Esophagus_Muscularis	No
ENSG00000005483	KMT2E	7	104654626	0.35048	20	4	0.0723	Heart_Left_Ventricle	No
ENSG00000230657	PRB4	12	11460017	0.350658	2	1	0.283515	Skin_Not_Sun_Exposed_Suprapubic	No
ENSG00000167114	SLC27A4	9	131102925	0.350661	45	4	0.0380322	Esophagus_Muscularis	No
ENSG00000213822	CEACAM18	19	51979838	0.3508	1	1	0.3508	Small_Intestine_Terminal_Ileum	No
ENSG00000176428	VPS37D	7	73082155	0.350939	44	4	0.0565361	Pituitary	No
ENSG00000241316	SUCLG2-DT	3	67705121	0.350942	44	2	0.187124	Pituitary	No
ENSG00000121310	ECHDC2	1	53361656	0.35095	45	5	0.0143464	Brain_Cerebellum	No
ENSG00000153046	CDYL	6	4706393	0.350993	10	5	0.1056	Esophagus_Muscularis	No
ENSG00000170374	SP7	12	53720362	0.351069	23	4	0.149686	Thyroid	No
ENSG00000123091	RNF11	1	51701943	0.351144	45	2	0.00104485	Ovary	No
ENSG00000003402	CFLAR	2	201980827	0.351227	44	4	0.0544514	Whole_Blood	No
ENSG00000100319	ZMAT5	22	30126945	0.351281	30	4	0.06493	Uterus	No
ENSG00000198523	PLN	6	118869461	0.35136	43	4	0.0276321	Brain_Cerebellum	No
ENSG00000131730	CKMT2	5	80529104	0.351476	45	7	0.02079	Brain_Cerebellar_Hemisphere	No
ENSG00000136802	LRRC8A	9	131644391	0.351626	44	4	0.0814848	Adipose_Subcutaneous	No
ENSG00000082293	COL19A1	6	70576463	0.35163	29	5	0.120096	Brain_Nucleus_accumbens_basal_ganglia	No
ENSG00000144228	SPOPL	2	139259371	0.351643	37	1	0.0798885	Artery_Aorta	No
ENSG00000104964	TLE5	19	3052908	0.351715	44	4	0.051436	Colon_Sigmoid	No
ENSG00000133460	SLC2A11	22	24198890	0.351962	44	1	0.106497	Skin_Not_Sun_Exposed_Suprapubic	No
ENSG00000256299	ENSG00000256299	12	131295366	0.351963	9	1	0.3487	Breast_Mammary_Tissue	No
ENSG00000128346	C22orf23	22	38339528	0.352041	13	3	0.2284	Brain_Anterior_cingulate_cortex_BA24	No
ENSG00000255112	CHMP1B	18	11851395	0.352159	41	4	0.0247226	Skin_Not_Sun_Exposed_Suprapubic	No
ENSG00000212807	OR2A42	7	143929004	0.352196	1	1	0.352196	Thyroid	No
ENSG00000229637	PRAC2	17	46800530	0.3522	3	2	0.1735	Adipose_Subcutaneous	No
ENSG00000112079	STK38	6	36461669	0.352208	44	5	0.0536735	Minor_Salivary_Gland	No
ENSG00000129244	ATP1B2	17	7549945	0.352304	43	2	0.016183	Pituitary	No
ENSG00000160325	CACFD1	9	136325089	0.352401	39	5	0.0279159	Spleen	No
ENSG00000253958	CLDN23	8	8559448	0.352403	42	4	0.0781686	Artery_Tibial	No
ENSG00000144724	PTPRG	3	61547243	0.352462	35	5	0.0422978	Brain_Spinal_cord_cervical_c-1	No
ENSG00000177692	DNAJC28	21	34860497	0.352533	44	2	0.130715	Spleen	No
ENSG00000136877	FPGS	9	130556876	0.352588	45	4	0.0450395	Colon_Sigmoid	No
ENSG00000167183	PRR15L	17	46029333	0.35273	45	4	0.00480192	Whole_Blood	No
ENSG00000275232	ENSG00000275232	12	131931881	0.352785	3	2	0.2139	Muscle_Skeletal	No
ENSG00000147573	TRIM55	8	67039131	0.352793	30	2	0.2531	Nerve_Tibial	No
ENSG00000164330	EBF1	5	158122928	0.352815	5	4	0.2231	Artery_Tibial	No
ENSG00000163161	ERCC3	2	128014866	0.352904	45	3	0.0522804	Colon_Sigmoid	No
ENSG00000172531	PPP1CA	11	67165654	0.352923	3	2	0.2371	Heart_Left_Ventricle	No
ENSG00000139291	TMEM19	12	72079867	0.352945	45	2	0.1504	Brain_Cortex	No
ENSG00000163947	ARHGEF3	3	56761446	0.352952	34	5	0.05426	Muscle_Skeletal	No
ENSG00000142449	FBN3	19	8130286	0.352999	20	4	0.08417	Muscle_Skeletal	No
ENSG00000180209	MYL11	16	30382255	0.353	1	1	0.353	Thyroid	No
ENSG00000122674	CCZ1	7	5938356	0.353015	45	3	0.134536	Spleen	No
ENSG00000049759	NEDD4L	18	55711599	0.353017	29	8	0.0931582	Skin_Sun_Exposed_Lower_leg	No
ENSG00000117114	ADGRL2	1	81771845	0.353045	8	7	0.068779	Brain_Caudate_basal_ganglia	No
ENSG00000166971	AKTIP	16	53524952	0.353159	45	5	0.0616493	Uterus	No
ENSG00000203721	LINC00862	1	200311672	0.353163	31	5	0.08468	Brain_Putamen_basal_ganglia	No
ENSG00000184650	ODF4	17	8243182	0.353365	2	2	0.15665	Esophagus_Mucosa	No
ENSG00000131944	FAAP24	19	33463115	0.353408	44	2	0.2496	Brain_Caudate_basal_ganglia	No
ENSG00000005007	UPF1	19	18942747	0.353592	42	3	0.0587899	Adipose_Subcutaneous	No
ENSG00000139278	GLIPR1	12	75874460	0.353607	43	2	0.0869922	Brain_Putamen_basal_ganglia	No
ENSG00000197409	H3C4	6	26197068	0.353692	25	2	0.213772	Heart_Left_Ventricle	No
ENSG00000111077	TNS2	12	53440753	0.353788	45	3	0.1288	Breast_Mammary_Tissue	No
ENSG00000119778	ATAD2B	2	23971534	0.353817	43	6	0.08757	Brain_Amygdala	No
ENSG00000116497	S100PBP	1	33282368	0.353848	39	3	0.04671	Brain_Hypothalamus	No
ENSG00000167085	PHB1	17	47481414	0.353937	21	3	0.123626	Nerve_Tibial	No
ENSG00000168542	COL3A1	2	189839046	0.353941	41	1	0.3499	Thyroid	No
ENSG00000183733	FIGLA	2	71004442	0.353964	10	5	0.0251393	Esophagus_Gastroesophageal_Junction	No
ENSG00000135253	KCP	7	128502505	0.353993	29	5	0.0674457	Esophagus_Mucosa	No
ENSG00000282317	ENSG00000282317	1	244894325	0.354	1	1	0.354	Stomach	No
ENSG00000147471	PLPBP	8	37620111	0.354006	40	5	0.08283	Adipose_Subcutaneous	No
ENSG00000230387	ENSG00000230387	20	23168765	0.354038	40	3	0.11946	Pituitary	No
ENSG00000196876	SCN8A	12	51984050	0.354142	32	4	0.08846	Artery_Aorta	No
ENSG00000187778	MCRS1	12	49950327	0.354212	45	4	0.0148421	Brain_Anterior_cingulate_cortex_BA24	No
ENSG00000232855	ENSG00000232855	21	29811667	0.354326	32	8	0.00832007	Small_Intestine_Terminal_Ileum	No
ENSG00000011590	ZBTB32	19	36195429	0.35438	42	3	0.04632	Whole_Blood	No
ENSG00000105675	ATP4A	19	36040945	0.354422	28	5	0.13584	Adrenal_Gland	No
ENSG00000197808	ZNF461	19	37128094	0.354457	28	2	0.08758	Brain_Cerebellar_Hemisphere	No
ENSG00000276255	LINC02809	1	228261609	0.3546	4	1	0.3546	Breast_Mammary_Tissue	No
ENSG00000135604	STX11	6	144471663	0.354751	36	6	0.039948	Esophagus_Mucosa	No
ENSG00000115194	SLC30A3	2	27476552	0.354884	39	3	0.226138	Vagina	No
ENSG00000074071	MRPS34	16	1821891	0.354885	43	4	0.0385783	Nerve_Tibial	No
ENSG00000152642	GPD1L	3	32147181	0.354895	31	8	0.001724	Brain_Hypothalamus	No
ENSG00000145337	PYURF	4	89442136	0.354899	32	2	0.148752	Brain_Frontal_Cortex_BA9	No
ENSG00000149948	HMGA2	12	66217911	0.354903	1	1	0.354903	Thyroid	No
ENSG00000169567	HINT1	5	130494720	0.354916	35	3	0.133877	Spleen	No
ENSG00000185304	RGPD2	2	88055474	0.354974	14	4	0.162773	Liver	No
ENSG00000160226	CFAP410	21	45748827	0.355005	44	2	0.373555	Skin_Not_Sun_Exposed_Suprapubic	No
ENSG00000163093	BBS5	2	170335688	0.355065	35	7	0.2402	Esophagus_Muscularis	No
ENSG00000243716	NPIPB5	16	22490442	0.355097	6	2	0.0990408	Esophagus_Muscularis	No
ENSG00000101017	CD40	20	44746911	0.355163	44	3	0.1403	Brain_Cerebellum	No
ENSG00000168724	DNAJC21	5	34929698	0.355181	43	3	0.351791	Skin_Sun_Exposed_Lower_leg	No
ENSG00000184709	LRRC26	9	140063210	0.35529	2	2	0.1709	Pancreas	No
ENSG00000196636	SDHAF3	7	96745902	0.355321	42	5	0.0354549	Spleen	No
ENSG00000184357	H1-5	6	27834570	0.355427	6	2	0.2203	Colon_Transverse	No
ENSG00000101333	PLCB4	20	9049410	0.355493	33	4	0.0821551	Nerve_Tibial	No
ENSG00000144029	MRPS5	2	95752952	0.3555	42	2	0.0207748	Minor_Salivary_Gland	No
ENSG00000179796	LRRC3B	3	26664297	0.355642	35	4	0.0683205	Brain_Anterior_cingulate_cortex_BA24	No
ENSG00000198860	TSEN15	1	184020811	0.355657	45	2	0.080996	Adipose_Subcutaneous	No
ENSG00000114757	PEX5L	3	179512746	0.355745	32	4	0.0893787	Brain_Hippocampus	No
ENSG00000237987	ENSG00000237987	6	168625959	0.35583	4	2	0.1833	Brain_Putamen_basal_ganglia	No
ENSG00000204248	COL11A2	6	33130458	0.35583	45	6	0.0269108	Artery_Aorta	No
ENSG00000102890	ELMO3	16	67233014	0.355857	45	3	0.0705869	Uterus	No
ENSG00000162654	GBP4	1	89646831	0.35586	36	4	0.04996	Brain_Cerebellum	No
ENSG00000117118	SDHB	1	17345217	0.355915	34	6	0.07462	Ovary	No
ENSG00000181894	ZNF329	19	58637619	0.356006	44	4	0.0221123	Breast_Mammary_Tissue	No
ENSG00000136261	BZW2	7	16685756	0.356049	33	6	0.159882	Artery_Tibial	No
ENSG00000213918	DNASE1	16	3661729	0.356068	41	3	0.00460006	Pancreas	No
ENSG00000260257	ENSG00000260257	20	31444848	0.35607	45	5	0.03024	Minor_Salivary_Gland	No
ENSG00000143369	ECM1	1	150480538	0.356142	42	5	0.04129	Small_Intestine_Terminal_Ileum	No
ENSG00000170370	EMX2	10	119301955	0.356183	34	8	0.0158321	Artery_Tibial	No
ENSG00000163684	RPP14	3	58291974	0.356271	45	4	0.10427	Artery_Aorta	No
ENSG00000144959	NCEH1	3	172348039	0.356313	40	4	0.00764228	Skin_Sun_Exposed_Lower_leg	No
ENSG00000180667	YOD1	1	207217194	0.356339	26	3	0.1036	Brain_Putamen_basal_ganglia	No
ENSG00000258586	LINC02274	14	74289262	0.356349	15	3	0.172141	Brain_Substantia_nigra	No
ENSG00000237330	RNF223	1	1006346	0.35636	25	6	0.0772717	Lung	No
ENSG00000188243	COMMD6	13	76099350	0.356384	44	4	0.01376	Heart_Atrial_Appendage	No
ENSG00000106780	MEGF9	9	123363091	0.356399	36	1	0.3279	Artery_Tibial	No
ENSG00000087266	SH3BP2	4	2794750	0.356472	32	9	0.00505537	Muscle_Skeletal	No
ENSG00000173826	KCNH6	17	61600695	0.356574	16	3	0.137543	Pituitary	No
ENSG00000239205	LINC02023	3	164867794	0.3566	1	1	0.3566	Colon_Transverse	No
ENSG00000250317	SMIM20	4	25863452	0.356602	28	3	0.0429	Ovary	No
ENSG00000078618	NRDC	1	52254863	0.356646	44	4	0.04398	Minor_Salivary_Gland	No
ENSG00000164930	FZD6	8	104310661	0.356869	42	5	0.1106	Thyroid	No
ENSG00000011600	TYROBP	19	36395303	0.35695	44	2	0.138688	Brain_Anterior_cingulate_cortex_BA24	No
ENSG00000196323	ZBTB44	11	130096572	0.356955	24	3	0.08121	Adrenal_Gland	No
ENSG00000164683	HEY1	8	80676245	0.357015	7	4	0.09968	Brain_Hypothalamus	No
ENSG00000162975	KCNF1	2	11052063	0.357098	7	5	0.05688	Brain_Cerebellar_Hemisphere	No
ENSG00000167536	DHRS13	17	27224799	0.357163	19	4	0.0353404	Whole_Blood	No
ENSG00000118194	TNNT2	1	201328136	0.357255	28	4	0.1548	Liver	No
ENSG00000196670	ZFP62	5	180274611	0.357339	45	2	0.118508	Liver	No
ENSG00000120215	MLANA	9	5890802	0.357435	12	3	0.07611	Esophagus_Mucosa	No
ENSG00000179059	ZFP42	4	188916925	0.357496	2	2	0.158415	Adipose_Visceral_Omentum	No
ENSG00000164011	ZNF691	1	43312280	0.357761	45	1	0.167788	Adrenal_Gland	No
ENSG00000260256	ENSG00000260256	21	45767650	0.3578	1	1	0.3578	Whole_Blood	No
ENSG00000005700	IBTK	6	82879700	0.357804	45	5	0.0318	Brain_Substantia_nigra	No
ENSG00000092529	CAPN3	15	42640301	0.357805	44	4	0.0762774	Artery_Tibial	No
ENSG00000240694	PNMA2	8	26362202	0.357868	39	5	0.143805	Artery_Tibial	No
ENSG00000182450	KCNK4	11	64058774	0.357884	7	2	0.2097	Brain_Cerebellar_Hemisphere	No
ENSG00000170954	ZNF415	19	53611132	0.35804	44	6	0.00555712	Heart_Atrial_Appendage	No
ENSG00000204542	C6orf15	6	31079000	0.358139	5	5	0.0390949	Skin_Not_Sun_Exposed_Suprapubic	No
ENSG00000148444	COMMD3	10	22604903	0.358185	43	1	0.358185	Brain_Cerebellum	No
ENSG00000179008	C14orf39	14	60863187	0.358227	21	4	0.05303	Adipose_Subcutaneous	No
ENSG00000260097	SPDYE6	7	101991668	0.358293	22	8	0.0832985	Artery_Aorta	No
ENSG00000168631	MUCL3	6	30908749	0.358325	13	4	0.150619	Lung	No
ENSG00000166411	IDH3A	15	78423840	0.358468	45	7	0.0676315	Stomach	No
ENSG00000204308	RNF5	6	32146131	0.358493	43	5	0.024192	Nerve_Tibial	No
ENSG00000175485	OR52W1	11	6220376	0.358499	2	2	0.177	Whole_Blood	No
ENSG00000159788	RGS12	4	3294755	0.358553	29	8	0.1225	Heart_Atrial_Appendage	No
ENSG00000124191	TOX2	20	42543504	0.35866	41	3	0.114126	Adipose_Visceral_Omentum	No
ENSG00000205464	ATP6AP1L	5	81575281	0.358776	45	1	0.259928	Skin_Not_Sun_Exposed_Suprapubic	No
ENSG00000185630	PBX1	1	164524821	0.358784	24	7	0.101694	Adipose_Subcutaneous	No
ENSG00000170689	HOXB9	17	46698518	0.358813	22	3	0.0375974	Breast_Mammary_Tissue	No
ENSG00000260913	LINC01254	18	10405130	0.358863	2	2	0.152264	Skin_Sun_Exposed_Lower_leg	No
ENSG00000204187	-	0	44340754	0.359013	23	2	0.160425	Thyroid	No
ENSG00000146197	SCUBE3	6	35182190	0.359073	33	4	0.04718	Artery_Coronary	No
ENSG00000183250	LINC01547	21	46352729	0.359104	44	4	0.0363852	Adipose_Subcutaneous	No
ENSG00000263146	LINC01896	18	76736555	0.359167	18	2	0.1614	Brain_Caudate_basal_ganglia	No
ENSG00000132819	RBM38	20	55966463	0.35926	30	4	0.007481	Muscle_Skeletal	No
ENSG00000108950	FAM20A	17	66531254	0.359308	27	8	0.127262	Adipose_Subcutaneous	No
ENSG00000055950	MRPL43	10	102729215	0.359352	40	4	0.1075	Brain_Cortex	No
ENSG00000142687	KIAA0319L	1	35899091	0.35936	21	2	0.175158	Esophagus_Mucosa	No
ENSG00000113966	ARL6	3	97483365	0.359369	23	6	0.1277	Skin_Not_Sun_Exposed_Suprapubic	No
ENSG00000156170	NDUFAF6	8	95907995	0.359369	43	5	0.00721015	Whole_Blood	No
ENSG00000049245	VAMP3	1	7831329	0.359377	44	4	0.1125	Small_Intestine_Terminal_Ileum	No
ENSG00000149201	CCDC81	11	86085778	0.359405	23	8	0.1078	Ovary	No
ENSG00000090612	ZNF268	12	133707570	0.35944	43	4	0.0257639	Small_Intestine_Terminal_Ileum	No
ENSG00000120458	MSANTD2	11	124636394	0.359484	41	5	0.08259	Esophagus_Mucosa	No
ENSG00000189238	LINC00943	12	127210816	0.359589	18	5	0.06932	Lung	No
ENSG00000162298	SYVN1	11	64889252	0.35959	37	4	0.08541	Adipose_Visceral_Omentum	No
ENSG00000114933	INO80D	2	206858445	0.359606	38	2	0.2264	Brain_Spinal_cord_cervical_c-1	No
ENSG00000170949	ZNF160	19	53569859	0.359633	43	5	0.015366	Brain_Spinal_cord_cervical_c-1	No
ENSG00000140287	HDC	15	50534144	0.359665	19	7	0.0746233	Brain_Cortex	No
ENSG00000160801	PTH1R	3	46919236	0.359689	43	4	0.2133	Breast_Mammary_Tissue	No
ENSG00000163499	CRYBA2	2	219854911	0.359793	22	1	0.359793	Brain_Putamen_basal_ganglia	No
ENSG00000253313	C1orf210	1	43747554	0.359911	26	4	0.1291	Prostate	No
ENSG00000229457	LINC01789	2	107871147	0.360033	1	1	0.360033	Thyroid	No
ENSG00000154920	EME1	17	48450581	0.360069	21	3	0.09588	Esophagus_Gastroesophageal_Junction	No
ENSG00000277463	ENSG00000277463	17	60703391	0.360094	3	2	0.3625	Lung	No
ENSG00000226308	ENSG00000226308	20	55841853	0.360161	23	3	0.08861	Brain_Cortex	No
ENSG00000182718	ANXA2	15	60639333	0.360162	40	6	0.1411	Brain_Hippocampus	No
ENSG00000206199	ANKUB1	3	149478892	0.360194	6	2	0.2598	Brain_Amygdala	No
ENSG00000108852	MPP2	17	41952725	0.360217	45	5	0.0515254	Prostate	No
ENSG00000166747	AP1G1	16	71762913	0.360233	29	3	0.0583254	Esophagus_Muscularis	No
ENSG00000116016	EPAS1	2	46520806	0.360271	11	8	0.02756	Heart_Atrial_Appendage	No
ENSG00000183889	ENSG00000183889	16	16411301	0.360389	2	1	0.360389	Brain_Hippocampus	No
ENSG00000184984	CHRM5	15	34260921	0.360402	23	5	0.03343	Muscle_Skeletal	No
ENSG00000101400	SNTA1	20	31995761	0.360431	44	2	0.153184	Pituitary	No
ENSG00000160856	FCRL3	1	157644111	0.360541	21	1	0.172594	Thyroid	No
ENSG00000230587	LINC02580	2	43324884	0.360593	31	4	0.0262045	Esophagus_Mucosa	No
ENSG00000144230	GPR17	2	128403439	0.360657	41	3	0.1695	Brain_Caudate_basal_ganglia	No
ENSG00000146670	CDCA5	11	64833772	0.360705	45	3	0.0830273	Liver	No
ENSG00000111371	SLC38A1	12	46576846	0.360762	15	5	0.206249	Thyroid	No
ENSG00000213337	ANKRD39	2	97502348	0.36077	7	4	0.1258	Esophagus_Mucosa	No
ENSG00000122035	RASL11A	13	27844464	0.360782	36	3	0.1021	Brain_Cerebellar_Hemisphere	No
ENSG00000075340	ADD2	2	70834750	0.360837	37	6	0.0251816	Heart_Atrial_Appendage	No
ENSG00000115607	IL18RAP	2	103035149	0.360896	45	6	0.015228	Brain_Anterior_cingulate_cortex_BA24	No
ENSG00000178028	DMAP1	1	44679127	0.360979	39	4	0.04826	Small_Intestine_Terminal_Ileum	No
ENSG00000162144	CYB561A3	11	61116217	0.361011	44	1	0.1237	Artery_Tibial	No
ENSG00000223944	ENSG00000223944	1	37728340	0.361068	3	2	0.2009	Brain_Cortex	No
ENSG00000260340	LINC02176	16	84961959	0.361139	2	2	0.200629	Adrenal_Gland	No
ENSG00000259616	ENSG00000259616	15	61592525	0.3612	22	3	0.09897	Brain_Anterior_cingulate_cortex_BA24	No
ENSG00000254319	LINC03021	8	2523591	0.361204	36	3	0.0569247	Pituitary	No
ENSG00000089050	RBBP9	20	18467184	0.361315	44	4	0.00455002	Skin_Sun_Exposed_Lower_leg	No
ENSG00000227744	LINC01940	2	239840998	0.361362	6	2	0.2321	Nerve_Tibial	No
ENSG00000167637	ZNF283	19	44331444	0.361419	40	3	0.0680184	Thyroid	No
ENSG00000075043	KCNQ2	20	62037542	0.361522	18	4	0.129574	Prostate	No
ENSG00000178796	RIIAD1	1	151682909	0.361545	22	5	0.0454682	Heart_Left_Ventricle	No
ENSG00000260088	DDX59-AS1	1	200638635	0.361594	39	2	0.0561669	Colon_Sigmoid	No
ENSG00000073737	DHRS9	2	169921299	0.3616	7	5	0.138	Esophagus_Gastroesophageal_Junction	No
ENSG00000136156	ITM2B	13	48807294	0.361632	45	5	0.0358265	Skin_Sun_Exposed_Lower_leg	No
ENSG00000118245	TNP1	2	217724181	0.361685	10	3	0.2482	Pancreas	No
ENSG00000146223	RPL7L1	6	42847356	0.361831	38	3	0.100619	Brain_Cerebellum	No
ENSG00000144426	NBEAL1	2	203879602	0.361879	33	3	0.06643	Pituitary	No
ENSG00000230555	LINC02916	10	43916186	0.361936	44	4	0.0953641	Esophagus_Mucosa	No
ENSG00000271086	NAMA	9	102117619	0.36196	21	4	0.0396881	Brain_Cerebellar_Hemisphere	No
ENSG00000256538	ENSG00000256538	12	34190373	0.361976	4	4	0.08009	Breast_Mammary_Tissue	No
ENSG00000020426	MNAT1	14	61201460	0.36205	5	3	0.224427	Artery_Aorta	No
ENSG00000174453	VWC2L	2	215275789	0.3621	1	1	0.3621	Brain_Spinal_cord_cervical_c-1	No
ENSG00000239789	MRPS17	7	56019512	0.36213	32	5	0.02971	Adrenal_Gland	No
ENSG00000087365	SF3B2	11	65818200	0.362161	45	2	0.42	Liver	No
ENSG00000142279	WTIP	19	34971874	0.362222	43	2	0.149033	Brain_Substantia_nigra	No
ENSG00000130244	FAM98C	19	38893775	0.362234	45	6	0.0146767	Lung	No
ENSG00000155093	PTPRN2	7	157331750	0.362291	43	4	0.0283385	Brain_Frontal_Cortex_BA9	No
ENSG00000112062	MAPK14	6	35995488	0.362293	37	5	0.06823	Brain_Amygdala	No
ENSG00000100601	ALKBH1	14	78138747	0.362325	26	4	0.1493	Brain_Cerebellar_Hemisphere	No
ENSG00000126259	KIRREL2	19	36346763	0.362463	6	2	0.2079	Brain_Cerebellum	No
ENSG00000160972	PPP1R16A	8	145703352	0.362508	42	4	0.00325263	Brain_Cortex	No
ENSG00000277654	ENSG00000277654	15	95398703	0.36261	6	2	0.3226	Adipose_Subcutaneous	No
ENSG00000119684	MLH3	14	75480467	0.362674	42	3	0.123094	Brain_Cerebellar_Hemisphere	No
ENSG00000164855	TMEM184A	7	1581871	0.362717	34	4	0.170723	Breast_Mammary_Tissue	No
ENSG00000155275	TRMT44	4	8437867	0.362898	42	4	0.17617	Colon_Sigmoid	No
ENSG00000248954	ENSG00000248954	17	47964961	0.362917	3	2	0.1648	Skin_Sun_Exposed_Lower_leg	No
ENSG00000184349	EFNA5	5	106712590	0.363129	28	6	0.1276	Adipose_Subcutaneous	No
ENSG00000198846	TOX	8	59717977	0.363147	34	7	0.01772	Artery_Aorta	No
ENSG00000205476	CCDC85C	14	99977603	0.363157	20	8	0.07756	Brain_Cortex	No
ENSG00000108474	PIGL	17	16120505	0.363259	23	5	0.0337175	Thyroid	No
ENSG00000270977	ENSG00000270977	17	34220726	0.363294	2	2	0.173	Small_Intestine_Terminal_Ileum	No
ENSG00000115963	RND3	2	151324709	0.363298	4	3	0.1156	Artery_Tibial	No
ENSG00000224137	LINC01857	2	208527099	0.363399	9	2	0.16054	Lung	No
ENSG00000169692	AGPAT2	9	139567595	0.363458	41	6	0.156644	Colon_Transverse	No
ENSG00000183674	LINC00518	6	10429488	0.3636	1	1	0.3636	Skin_Sun_Exposed_Lower_leg	No
ENSG00000158435	CNOT11	2	101869264	0.363682	42	4	0.0838292	Ovary	No
ENSG00000158163	DZIP1L	3	137780832	0.363727	42	3	0.143907	Pituitary	No
ENSG00000112175	BMP5	6	55618443	0.3639	7	4	0.0618982	Adipose_Subcutaneous	No
ENSG00000198758	EPS8L3	1	110292702	0.363929	3	3	0.0749521	Stomach	No
ENSG00000152207	CYSLTR2	13	49280951	0.363976	15	5	0.0344976	Ovary	No
ENSG00000100918	REC8	14	24641062	0.363984	34	3	0.1136	Brain_Hippocampus	No
ENSG00000221944	TIGD1	2	233412779	0.364008	42	1	0.241839	Minor_Salivary_Gland	No
ENSG00000166169	POLL	10	103338639	0.364117	22	5	0.02128	Brain_Cerebellar_Hemisphere	No
ENSG00000159063	ALG8	11	77811982	0.364146	36	3	0.03392	Heart_Left_Ventricle	No
ENSG00000100298	APOBEC3H	22	39493229	0.364284	38	3	0.130189	Uterus	No
ENSG00000133106	EPSTI1	13	43460524	0.364292	40	6	0.08192	Nerve_Tibial	No
ENSG00000104691	UBXN8	8	30589764	0.36433	45	1	0.1915	Breast_Mammary_Tissue	No
ENSG00000165475	CRYL1	13	20977806	0.364341	43	13	0.151521	Pancreas	No
ENSG00000121966	CXCR4	2	136871919	0.364407	15	5	0.1511	Lung	No
ENSG00000112367	FIG4	6	110012499	0.364413	44	5	0.069241	Thyroid	No
ENSG00000015676	NUDCD3	7	44418720	0.364503	36	1	0.245802	Artery_Tibial	No
ENSG00000105700	KXD1	19	18668572	0.364504	45	3	0.0540513	Brain_Amygdala	No
ENSG00000225913	ENSG00000225913	10	89367742	0.364529	1	1	0.364529	Thyroid	No
ENSG00000248927	ENSG00000248927	5	120116913	0.36455	22	2	0.2445	Adrenal_Gland	No
ENSG00000178209	PLEC	8	144989321	0.364677	40	1	0.00647254	Brain_Caudate_basal_ganglia	No
ENSG00000170088	TMEM192	4	165995574	0.364705	4	4	0.2056	Adrenal_Gland	No
ENSG00000163359	COL6A3	2	238232646	0.364765	8	5	0.1499	Brain_Hypothalamus	No
ENSG00000080986	NDC80	18	2571510	0.364781	20	4	0.08078	Breast_Mammary_Tissue	No
ENSG00000161040	FBXL13	7	102453308	0.364807	16	5	0.1515	Skin_Not_Sun_Exposed_Suprapubic	No
ENSG00000149575	SCN2B	11	118032666	0.364869	40	6	0.00679815	Heart_Atrial_Appendage	No
ENSG00000255801	ENSG00000255801	12	8700957	0.364904	3	3	0.289591	Lung	No
ENSG00000186496	ZNF396	18	32946661	0.36496	45	6	0.0470847	Brain_Hippocampus	No
ENSG00000244342	LINC00698	3	62936105	0.36504	2	1	0.355795	Brain_Caudate_basal_ganglia	No
ENSG00000171443	ZNF524	19	56111388	0.365204	32	6	0.1357	Adipose_Visceral_Omentum	No
ENSG00000149792	MRPL49	11	64889655	0.365224	14	4	0.07233	Adipose_Visceral_Omentum	No
ENSG00000172037	LAMB2	3	49158547	0.365304	17	4	0.1902	Skin_Not_Sun_Exposed_Suprapubic	No
ENSG00000184845	DRD1	5	174867042	0.365312	4	3	0.2139	Prostate	No
ENSG00000180777	ANKRD30B	18	14728271	0.365351	18	6	0.0510521	Brain_Putamen_basal_ganglia	No
ENSG00000167757	KLK11	19	51525472	0.365465	26	6	0.230112	Heart_Left_Ventricle	No
ENSG00000251442	LINC01094	4	79567057	0.365471	22	4	0.0318935	Esophagus_Muscularis	No
ENSG00000125462	MIR9-1HG	1	156374042	0.365534	2	2	0.2182	Colon_Sigmoid	No
ENSG00000139168	ZCRB1	12	42705880	0.365542	45	3	0.0883551	Pituitary	No
ENSG00000178585	CTNNBIP1	1	9908334	0.36568	14	3	0.2138	Pituitary	No
ENSG00000258910	LINC01956	2	119591276	0.3657	1	1	0.3657	Adipose_Subcutaneous	No
ENSG00000180626	ZNF594	17	5082831	0.365761	30	4	0.02758	Esophagus_Gastroesophageal_Junction	No
ENSG00000105204	DYRK1B	19	40315990	0.36578	39	2	0.1079	Breast_Mammary_Tissue	No
ENSG00000261555	ENSG00000261555	16	17919109	0.3658	1	1	0.3658	Skin_Sun_Exposed_Lower_leg	No
ENSG00000184014	DENND5A	11	9160372	0.365898	36	4	0.0349	Brain_Frontal_Cortex_BA9	No
ENSG00000006283	CACNA1G	17	48638429	0.365927	32	5	0.0700477	Brain_Cerebellar_Hemisphere	No
ENSG00000248227	LINC02513	4	38368535	0.365946	1	1	0.365946	Brain_Caudate_basal_ganglia	No
ENSG00000131495	NDUFA2	5	140018325	0.365949	39	1	0.3528	Brain_Cortex	No
ENSG00000142892	PIGK	1	77554675	0.365971	40	6	0.158281	Artery_Tibial	No
ENSG00000160703	NLRX1	11	119037277	0.365978	44	3	0.1002	Heart_Left_Ventricle	No
ENSG00000160318	CLDND2	19	51870352	0.366048	39	4	0.090038	Adipose_Visceral_Omentum	No
ENSG00000196437	ZNF569	19	37902057	0.366048	23	3	0.2248	Liver	No
ENSG00000006071	ABCC8	11	17414432	0.36607	44	4	0.0780142	Esophagus_Gastroesophageal_Junction	No
ENSG00000164626	KCNK5	6	39156749	0.366071	36	10	0.0484565	Nerve_Tibial	No
ENSG00000089060	SLC8B1	12	113736564	0.366221	40	6	0.05294	Heart_Left_Ventricle	No
ENSG00000138131	LOXL4	10	100007447	0.366275	30	4	0.0442834	Esophagus_Muscularis	No
ENSG00000100889	PCK2	14	24563262	0.366372	42	4	0.0518286	Artery_Coronary	No
ENSG00000079435	LIPE	19	42905659	0.366405	8	4	0.07484	Brain_Frontal_Cortex_BA9	No
ENSG00000180044	C3orf80	3	159943423	0.366454	18	5	0.1303	Spleen	No
ENSG00000273175	ENSG00000273175	1	245028040	0.366539	27	3	0.0877259	Uterus	No
ENSG00000230628	ENSG00000230628	1	234805269	0.36655	6	4	0.0354016	Skin_Sun_Exposed_Lower_leg	No
ENSG00000067955	CBFB	16	67063019	0.366825	45	2	0.132555	Adipose_Subcutaneous	No
ENSG00000166233	ARIH1	15	72766667	0.366867	13	4	0.1128	Brain_Nucleus_accumbens_basal_ganglia	No
ENSG00000176894	PXMP2	12	133264192	0.366868	33	6	0.01572	Brain_Caudate_basal_ganglia	No
ENSG00000128609	NDUFA5	7	123177051	0.366924	36	4	0.007323	Esophagus_Muscularis	No
ENSG00000134684	YARS1	1	33240840	0.366955	45	2	0.0592808	Heart_Atrial_Appendage	No
ENSG00000148343	MIGA2	9	131798900	0.366966	44	2	0.1464	Skin_Not_Sun_Exposed_Suprapubic	No
ENSG00000149735	GPHA2	11	64701943	0.366968	24	3	0.261372	Brain_Cerebellar_Hemisphere	No
ENSG00000181409	AATK	17	79091095	0.367032	45	9	0.0150562	Muscle_Skeletal	No
ENSG00000242516	LINC00960	3	75721542	0.36704	43	4	0.0791557	Brain_Anterior_cingulate_cortex_BA24	No
ENSG00000113384	GOLPH3	5	32124810	0.367126	40	3	0.02504	Brain_Nucleus_accumbens_basal_ganglia	No
ENSG00000134460	IL2RA	10	6052652	0.367127	32	5	0.001833	Brain_Spinal_cord_cervical_c-1	No
ENSG00000261646	ENSG00000261646	4	174388984	0.367157	17	2	0.1767	Artery_Tibial	No
ENSG00000188910	GJB3	1	35246790	0.367253	35	8	0.0408901	Minor_Salivary_Gland	No
ENSG00000185760	KCNQ5	6	73331520	0.367277	22	7	0.0455679	Artery_Coronary	No
ENSG00000138375	SMARCAL1	2	217277137	0.367315	43	2	0.0741	Brain_Putamen_basal_ganglia	No
ENSG00000135597	REPS1	6	139224630	0.367325	40	8	0.02362	Brain_Substantia_nigra	No
ENSG00000168269	FOXI1	5	169532901	0.3674	1	1	0.3674	Spleen	No
ENSG00000259803	SLC22A31	16	89262406	0.367445	45	3	0.0823515	Brain_Amygdala	No
ENSG00000170365	SMAD1	4	146402346	0.367548	7	5	0.0411	Brain_Cerebellar_Hemisphere	No
ENSG00000153157	SYCP2L	6	10748027	0.367728	44	8	0.0173001	Artery_Tibial	No
ENSG00000180871	CXCR2	2	218990012	0.367761	30	1	0.3237	Heart_Atrial_Appendage	No
ENSG00000166884	OR4D6	11	59224434	0.3678	1	1	0.3678	Thyroid	No
ENSG00000150776	NKAPD1	11	111944810	0.367809	26	1	0.346558	Esophagus_Muscularis	No
ENSG00000257097	CLIP1-AS1	12	122880089	0.367933	1	1	0.367933	Muscle_Skeletal	No
ENSG00000204681	GABBR1	6	29523406	0.368049	34	7	0.04295	Thyroid	No
ENSG00000114353	GNAI2	3	50263724	0.368118	9	4	0.144733	Adipose_Subcutaneous	No
ENSG00000176142	TMEM39A	3	119148347	0.368211	18	6	0.04084	Brain_Substantia_nigra	No
ENSG00000149150	SLC43A1	11	57252007	0.368268	38	3	0.06547	Artery_Coronary	No
ENSG00000102580	DNAJC3	13	96329393	0.368276	45	3	0.0457744	Thyroid	No
ENSG00000278816	ENSG00000278816	20	5041682	0.368333	33	4	0.1375	Brain_Cerebellar_Hemisphere	No
ENSG00000175643	RMI2	16	11343476	0.368352	43	4	0.0818539	Muscle_Skeletal	No
ENSG00000183625	CCR3	3	46205096	0.368402	6	4	0.12584	Whole_Blood	No
ENSG00000175826	CTDNEP1	17	7146910	0.368468	42	1	0.1791	Brain_Caudate_basal_ganglia	No
ENSG00000106330	MOSPD3	7	100209725	0.368473	43	3	0.140342	Colon_Transverse	No
ENSG00000135919	SERPINE2	2	224839829	0.368494	35	2	0.1408	Brain_Caudate_basal_ganglia	No
ENSG00000088854	DNAAF9	20	3229951	0.36852	44	5	0.0176928	Adipose_Visceral_Omentum	No
ENSG00000064961	HMG20B	19	3572775	0.368709	10	6	0.1218	Muscle_Skeletal	No
ENSG00000123136	DDX39A	19	14519631	0.368771	10	5	0.05485	Artery_Aorta	No
ENSG00000086205	FOLH1	11	49168187	0.368817	43	5	0.0276523	Brain_Anterior_cingulate_cortex_BA24	No
ENSG00000119535	CSF3R	1	36931644	0.368821	12	6	0.1732	Stomach	No
ENSG00000163644	PPM1K	4	89178772	0.368845	43	12	0.155906	Esophagus_Muscularis	No
ENSG00000185818	NAT8L	4	2061239	0.368862	15	4	0.045839	Spleen	No
ENSG00000131951	LRRC9	14	60386431	0.368894	7	2	0.1779	Brain_Hypothalamus	No
ENSG00000158315	RHBDL2	1	39351479	0.368903	31	2	0.08803	Brain_Hippocampus	No
ENSG00000197555	SIPA1L1	14	71787166	0.368915	21	6	0.0325	Skin_Not_Sun_Exposed_Suprapubic	No
ENSG00000116560	SFPQ	1	35641979	0.368927	15	2	0.167	Brain_Cortex	No
ENSG00000226527	ENSG00000226527	21	34484005	0.369	1	1	0.369	Brain_Substantia_nigra	No
ENSG00000140030	GPR65	14	88471468	0.369128	38	6	0.0143252	Brain_Anterior_cingulate_cortex_BA24	No
ENSG00000143569	UBAP2L	1	154192655	0.369146	43	2	0.193434	Nerve_Tibial	No
ENSG00000159915	ZNF233	19	44754318	0.369157	44	2	0.0234065	Brain_Cerebellar_Hemisphere	No
ENSG00000149300	C11orf52	11	111788756	0.369253	37	5	0.0444453	Spleen	No
ENSG00000118960	HS1BP3	2	20760208	0.369256	25	7	0.05323	Artery_Coronary	No
ENSG00000239941	LINC02917	3	151835962	0.369272	4	2	0.1871	Vagina	No
ENSG00000118898	PPL	16	4932508	0.369289	29	5	0.0665406	Nerve_Tibial	No
ENSG00000273079	GRIN2B	12	13693165	0.369384	8	4	0.0433162	Nerve_Tibial	No
ENSG00000225706	PTPRD-AS1	9	8858130	0.369432	44	1	0.272546	Brain_Amygdala	No
ENSG00000156795	NTAQ1	8	124428965	0.369443	44	2	0.02806	Artery_Tibial	No
ENSG00000114013	CD86	3	121774213	0.369457	12	5	0.09411	Brain_Hippocampus	No
ENSG00000095539	SEMA4G	10	102729275	0.369479	43	5	0.0916387	Esophagus_Muscularis	No
ENSG00000236378	ENSG00000236378	6	136128286	0.369494	1	1	0.369494	Liver	No
ENSG00000135148	TRAFD1	12	112563305	0.36959	25	3	0.0721486	Skin_Not_Sun_Exposed_Suprapubic	No
ENSG00000197134	ZNF257	19	22235254	0.369606	44	3	0.0760507	Colon_Transverse	No
ENSG00000077420	APBB1IP	10	26727132	0.369677	25	3	0.0841	Esophagus_Gastroesophageal_Junction	No
ENSG00000268804	LINC02132	16	85968887	0.3697	1	1	0.3697	Spleen	No
ENSG00000137726	FXYD6	11	117707693	0.369777	42	12	0.1003	Brain_Amygdala	No
ENSG00000248991	ENSG00000248991	4	152840620	0.369801	2	2	0.2629	Skin_Sun_Exposed_Lower_leg	No
ENSG00000138182	KIF20B	10	91461367	0.369849	40	3	0.1675	Liver	No
ENSG00000277075	H2AC8	6	26217148	0.369857	26	3	0.1372	Brain_Spinal_cord_cervical_c-1	No
ENSG00000139597	N4BP2L1	13	32974861	0.369876	24	8	0.05931	Heart_Atrial_Appendage	No
ENSG00000240219	ENSG00000240219	1	204595903	0.369925	22	5	0.0354006	Nerve_Tibial	No
ENSG00000137434	C6orf52	6	10671651	0.37	5	1	0.37	Nerve_Tibial	No
ENSG00000150510	FAM124A	13	51796503	0.370061	34	4	0.0398709	Heart_Atrial_Appendage	No
ENSG00000076248	UNG	12	109535379	0.370086	36	5	0.214925	Skin_Sun_Exposed_Lower_leg	No
ENSG00000169570	DTWD2	5	118173017	0.370087	45	2	0.270673	Skin_Not_Sun_Exposed_Suprapubic	No
ENSG00000197816	CCDC180	9	100000765	0.370118	44	3	0.005245	Brain_Hypothalamus	No
ENSG00000250305	TRMT9B	8	12803151	0.370119	43	8	0.0515941	Lung	No
ENSG00000266088	ENSG00000266088	17	38673278	0.370129	18	4	0.256178	Brain_Spinal_cord_cervical_c-1	No
ENSG00000152464	RPP38	10	15139179	0.370152	38	4	0.06691	Brain_Cerebellum	No
ENSG00000250564	LINC02999	5	133764742	0.370238	2	2	0.2318	Brain_Putamen_basal_ganglia	No
ENSG00000113812	ACTR8	3	53901093	0.370303	45	3	0.345622	Pituitary	No
ENSG00000140264	SERF2	15	44069285	0.370419	29	2	0.199018	Skin_Not_Sun_Exposed_Suprapubic	No
ENSG00000269190	FBXO17	19	39432044	0.370433	44	7	0.0914006	Minor_Salivary_Gland	No
ENSG00000051009	FHIP1B	11	6232565	0.370441	45	3	0.0620471	Esophagus_Muscularis	No
ENSG00000080200	CRYBG3	3	97595819	0.370475	36	2	0.117	Artery_Tibial	No
ENSG00000278727	ENSG00000278727	13	77461685	0.370493	28	7	0.05464	Stomach	No
ENSG00000144481	TRPM8	2	234826043	0.3706	1	1	0.3706	Brain_Cerebellum	No
ENSG00000124587	PEX6	6	42931608	0.370606	45	1	0.245523	Vagina	No
ENSG00000150667	FSIP1	15	39892232	0.370701	2	2	0.2135	Adrenal_Gland	No
ENSG00000266213	ENSG00000266213	18	75897223	0.370804	3	2	0.1526	Brain_Substantia_nigra	No
ENSG00000108651	UTP6	17	30187923	0.370809	39	2	0.1428	Liver	No
ENSG00000196565	HBG2	11	5274420	0.37085	26	8	0.121983	Adrenal_Gland	No
ENSG00000249751	ECSCR	5	138784245	0.370866	42	3	0.09418	Thyroid	No
ENSG00000221909	FAM200A	7	99143931	0.370896	35	1	0.2395	Adrenal_Gland	No
ENSG00000141376	BCAS3	17	58754814	0.370983	44	1	0.3683	Small_Intestine_Terminal_Ileum	No
ENSG00000112578	BYSL	6	41888926	0.371017	37	4	0.0458048	Whole_Blood	No
ENSG00000181143	MUC16	19	8959520	0.371074	5	4	0.1196	Skin_Not_Sun_Exposed_Suprapubic	No
ENSG00000185015	CA13	8	86132816	0.37115	26	2	0.1162	Esophagus_Muscularis	No
ENSG00000272906	ENSG00000272906	1	179850742	0.371198	23	2	0.2856	Breast_Mammary_Tissue	No
ENSG00000144852	NR1I2	3	119499331	0.3712	23	1	0.2928	Brain_Hippocampus	No
ENSG00000063245	EPN1	19	56186592	0.371209	35	3	0.115	Brain_Amygdala	No
ENSG00000164283	ESM1	5	54273692	0.37123	24	4	0.0700389	Vagina	No
ENSG00000143320	CRABP2	1	156669398	0.371314	41	5	0.0133486	Spleen	No
ENSG00000105701	FKBP8	19	18642561	0.371354	6	2	0.16258	Adipose_Subcutaneous	No
ENSG00000168246	UBTD2	5	171636644	0.371459	35	5	0.0912067	Whole_Blood	No
ENSG00000128604	IRF5	7	128577666	0.371521	44	3	0.0116	Heart_Atrial_Appendage	No
ENSG00000258942	ENSG00000258942	14	51811632	0.371523	8	5	0.3446	Adipose_Subcutaneous	No
ENSG00000167920	KRT10-AS1	17	38975358	0.371545	42	6	0.03418	Brain_Anterior_cingulate_cortex_BA24	No
ENSG00000105383	CD33	19	51728320	0.371558	41	6	0.144665	Lung	No
ENSG00000266010	GATA6-AS1	18	19746859	0.371626	14	3	0.1631	Thyroid	No
ENSG00000183114	FAM43B	1	20878932	0.371655	41	4	0.2206	Brain_Cerebellar_Hemisphere	No
ENSG00000040199	PHLPP2	16	71671738	0.371661	45	4	0.0427131	Brain_Nucleus_accumbens_basal_ganglia	No
ENSG00000117245	KIF17	1	20990507	0.371789	41	7	0.0373612	Brain_Hippocampus	No
ENSG00000133961	NUMB	14	73741815	0.371829	32	4	0.0431323	Brain_Substantia_nigra	No
ENSG00000257139	LINC02821	12	70574118	0.37189	12	2	0.181	Brain_Hippocampus	No
ENSG00000138185	ENTPD1	10	97471536	0.371941	41	5	0.1494	Thyroid	No
ENSG00000100628	ASB2	14	94400499	0.372067	29	6	0.103768	Artery_Tibial	No
ENSG00000188626	GOLGA8M	15	28947100	0.372165	9	3	0.2017	Artery_Aorta	No
ENSG00000267680	ZNF224	19	44598492	0.372175	40	2	0.2111	Pituitary	No
ENSG00000283518	LINC02775	1	214224536	0.372196	1	1	0.372196	Heart_Atrial_Appendage	No
ENSG00000270937	ENSG00000270937	6	1026729	0.372206	2	1	0.3238	Skin_Sun_Exposed_Lower_leg	No
ENSG00000108759	KRT32	17	39616063	0.37253	7	3	0.2713	Esophagus_Mucosa	No
ENSG00000074582	BCS1L	2	219523487	0.372563	43	2	0.1967	Brain_Amygdala	No
ENSG00000181541	MAB21L2	4	151503077	0.372609	11	4	0.1233	Adipose_Subcutaneous	No
ENSG00000185674	LYG2	2	99858709	0.372617	25	3	0.2984	Brain_Nucleus_accumbens_basal_ganglia	No
ENSG00000108424	KPNB1	17	45726842	0.372671	44	4	0.10717	Ovary	No
ENSG00000129749	CHRNA10	11	3686817	0.372719	32	6	0.06844	Skin_Not_Sun_Exposed_Suprapubic	No
ENSG00000135334	AKIRIN2	6	88384790	0.372744	40	3	0.1174	Colon_Transverse	No
ENSG00000156411	ATP5MJ	14	104378625	0.37286	45	2	0.0355028	Adrenal_Gland	No
ENSG00000110375	UPK2	11	118795873	0.372922	2	2	0.2226	Pituitary	No
ENSG00000108375	RNF43	17	56429861	0.372965	26	2	0.0650946	Heart_Atrial_Appendage	No
ENSG00000072401	UBE2D1	10	60094735	0.372977	40	5	0.0109088	Brain_Putamen_basal_ganglia	No
ENSG00000188529	SRSF10	1	24291294	0.373071	39	2	0.09849	Brain_Putamen_basal_ganglia	No
ENSG00000214787	MS4A4E	11	59968726	0.373113	28	3	0.08811	Liver	No
ENSG00000108309	RUNDC3A	17	42385781	0.373198	9	3	0.2107	Nerve_Tibial	No
ENSG00000116266	STXBP3	1	109289296	0.37325	40	2	0.04442	Brain_Nucleus_accumbens_basal_ganglia	No
ENSG00000101311	FERMT1	20	6055492	0.373326	39	7	0.108247	Colon_Transverse	No
ENSG00000159403	C1R	12	7187513	0.373494	17	4	0.1756	Brain_Substantia_nigra	No
ENSG00000164180	TMEM161B	5	87485450	0.373567	29	5	0.05461	Artery_Tibial	No
ENSG00000213759	UGT2B11	4	70065669	0.373591	6	5	0.07987	Colon_Sigmoid	No
ENSG00000267919	ENSG00000267919	2	220509812	0.373732	22	3	0.1751	Brain_Caudate_basal_ganglia	No
ENSG00000148053	NTRK2	9	87283466	0.373842	15	6	0.04389	Adipose_Visceral_Omentum	No
ENSG00000123243	ITIH5	10	7601232	0.373853	33	11	0.08142	Minor_Salivary_Gland	No
ENSG00000272525	BTF3-DT	5	72793375	0.373876	42	3	0.0782454	Heart_Left_Ventricle	No
ENSG00000181222	POLR2A	17	7387685	0.373879	44	3	0.0546779	Skin_Not_Sun_Exposed_Suprapubic	No
ENSG00000197838	CYP2A13	19	41594377	0.373895	4	4	0.1873	Minor_Salivary_Gland	No
ENSG00000123405	NFE2	12	54685895	0.374	9	1	0.374	Adipose_Visceral_Omentum	No
ENSG00000135486	HNRNPA1	12	54673977	0.374	2	1	0.374	Whole_Blood	No
ENSG00000103067	ESRP2	16	68263014	0.374021	43	2	0.161122	Ovary	No
ENSG00000154079	SDHAF4	6	71276620	0.374029	45	3	0.0311326	Esophagus_Muscularis	No
ENSG00000256250	ENSG00000256250	12	131295151	0.374118	23	1	0.3554	Heart_Atrial_Appendage	No
ENSG00000145780	FEM1C	5	114856608	0.374223	28	7	0.0996831	Adipose_Visceral_Omentum	No
ENSG00000182107	TMEM30B	14	61744088	0.374239	42	7	0.0465	Muscle_Skeletal	No
ENSG00000230310	LINC02926	19	12663411	0.374288	22	3	0.0550601	Skin_Not_Sun_Exposed_Suprapubic	No
ENSG00000126705	AHDC1	1	27860546	0.374289	42	2	0.157047	Brain_Frontal_Cortex_BA9	No
ENSG00000273014	ENSG00000273014	7	32798494	0.37447	43	5	0.00430153	Liver	No
ENSG00000250260	ENSG00000250260	5	137374888	0.3745	1	1	0.3745	Heart_Atrial_Appendage	No
ENSG00000272795	GAR1-DT	4	110736203	0.3746	5	1	0.3746	Colon_Transverse	No
ENSG00000234147	ENSG00000234147	6	141167095	0.374677	37	5	0.0878147	Esophagus_Gastroesophageal_Junction	No
ENSG00000163875	MEAF6	1	37958176	0.37469	43	3	0.131756	Brain_Caudate_basal_ganglia	No
ENSG00000223404	LINC00397	13	88453291	0.3748	1	1	0.3748	Minor_Salivary_Gland	No
ENSG00000064932	SBNO2	19	1107636	0.374812	22	9	0.02175	Muscle_Skeletal	No
ENSG00000143549	TPM3	1	154127784	0.374853	14	4	0.07622	Artery_Aorta	No
ENSG00000179041	RRS1	8	67341263	0.3749	33	4	0.0380435	Colon_Sigmoid	No
ENSG00000117122	MFAP2	1	17300997	0.374922	43	2	0.2381	Brain_Nucleus_accumbens_basal_ganglia	No
ENSG00000074695	LMAN1	18	56995055	0.374929	33	3	0.1259	Muscle_Skeletal	No
ENSG00000196605	ZNF846	19	9862669	0.37494	44	4	0.0963836	Vagina	No
ENSG00000165617	DACT1	14	59100685	0.375041	39	4	0.0621826	Colon_Transverse	No
ENSG00000203782	LORICRIN	1	153232176	0.375049	27	4	0.0574638	Skin_Sun_Exposed_Lower_leg	No
ENSG00000278266	ENSG00000278266	12	127631693	0.375072	41	8	0.0620045	Adipose_Visceral_Omentum	No
ENSG00000091181	IL5RA	3	3111233	0.375075	17	6	0.2899	Heart_Atrial_Appendage	No
ENSG00000255760	LINC02422	12	32030013	0.375104	16	4	0.2313	Liver	No
ENSG00000271265	ENSG00000271265	6	157095351	0.375165	36	3	0.08963	Adipose_Visceral_Omentum	No
ENSG00000135956	TMEM127	2	96914254	0.375183	43	1	0.10976	Esophagus_Mucosa	No
ENSG00000196071	OR2L13	1	248100493	0.375196	18	3	0.0724965	Spleen	No
ENSG00000129292	PHF20L1	8	133787618	0.375207	44	5	0.0473232	Colon_Sigmoid	No
ENSG00000106089	STX1A	7	73113536	0.37521	34	8	0.1426	Adipose_Subcutaneous	No
ENSG00000241852	C8orf58	8	22457114	0.375233	43	1	0.1151	Brain_Anterior_cingulate_cortex_BA24	No
ENSG00000270147	ENSG00000270147	4	57262478	0.375276	15	3	0.03649	Adipose_Subcutaneous	No
ENSG00000139687	RB1	13	48877887	0.3753	38	1	0.3753	Brain_Frontal_Cortex_BA9	No
ENSG00000231473	RB1-DT	13	48870649	0.3753	20	1	0.3753	Brain_Nucleus_accumbens_basal_ganglia	No
ENSG00000124939	SCGB2A1	11	61976140	0.375355	13	4	0.2009	Skin_Sun_Exposed_Lower_leg	No
ENSG00000110756	HPS5	11	18300223	0.375382	42	3	0.024628	Brain_Cortex	No
ENSG00000183010	PYCR1	17	79890260	0.375515	19	4	0.1492	Brain_Frontal_Cortex_BA9	No
ENSG00000161944	ASGR2	17	7004641	0.375547	42	6	0.05042	Ovary	No
ENSG00000004846	ABCB5	7	20654830	0.3756	10	1	0.3756	Breast_Mammary_Tissue	No
ENSG00000272102	-	0	105721095	0.375623	37	1	0.3605	Minor_Salivary_Gland	No
ENSG00000267461	ENSG00000267461	17	66553657	0.3757	1	1	0.3757	Liver	No
ENSG00000008735	MAPK8IP2	22	51039114	0.375712	41	6	0.00039824	Lung	No
ENSG00000249335	ENSG00000249335	5	68128412	0.375716	3	2	0.420592	Brain_Frontal_Cortex_BA9	No
ENSG00000234409	CCDC188	22	20135950	0.375753	44	3	0.0646681	Nerve_Tibial	No
ENSG00000140470	ADAMTS17	15	100511794	0.375786	30	12	0.007503	Brain_Cerebellar_Hemisphere	No
ENSG00000215529	EFCAB8	20	31446729	0.375839	29	4	0.144614	Prostate	No
ENSG00000155324	GRAMD2B	5	125695824	0.375863	39	8	0.00208085	Lung	No
ENSG00000272209	ENSG00000272209	6	13825663	0.375885	38	3	0.11845	Artery_Aorta	No
ENSG00000072195	SPEG	2	220299568	0.376005	42	4	0.00071488	Brain_Cerebellum	No
ENSG00000187624	LIAT1	17	260118	0.37603	45	1	0.212151	Whole_Blood	No
ENSG00000109099	PMP22	17	15133095	0.37604	15	5	0.1345	Ovary	No
ENSG00000070785	EIF2B3	1	45316450	0.376092	40	2	0.0487931	Colon_Sigmoid	No
ENSG00000172167	MTBP	8	121457640	0.3761	36	1	0.2765	Esophagus_Mucosa	No
ENSG00000137877	SPTBN5	15	42140345	0.376185	45	4	0.0718301	Lung	No
ENSG00000107625	DDX50	10	70661034	0.376209	45	6	0.00456752	Brain_Caudate_basal_ganglia	No
ENSG00000000419	DPM1	20	49551404	0.37624	2	2	0.1966	Brain_Hypothalamus	No
ENSG00000139154	AEBP2	12	19556979	0.376287	31	5	0.0151451	Stomach	No
ENSG00000239961	LILRA4	19	54844456	0.376386	30	12	0.00329817	Skin_Sun_Exposed_Lower_leg	No
ENSG00000187097	ENTPD5	14	74424713	0.37649	45	5	0.0840242	Esophagus_Gastroesophageal_Junction	No
ENSG00000135678	CPM	12	69235977	0.376517	39	7	0.08475	Stomach	No
ENSG00000205220	PSMB10	16	67968405	0.37652	44	2	0.186656	Skin_Not_Sun_Exposed_Suprapubic	No
ENSG00000254002	ENSG00000254002	8	23583844	0.376604	2	1	0.376579	Heart_Atrial_Appendage	No
ENSG00000215612	HMX1	4	8847802	0.376606	15	5	0.217937	Brain_Substantia_nigra	No
ENSG00000149716	LTO1	11	69467844	0.376655	43	6	0.222545	Skin_Sun_Exposed_Lower_leg	No
ENSG00000171812	COL8A2	1	36560837	0.376677	10	5	0.1741	Artery_Tibial	No
ENSG00000144036	EXOC6B	2	72403113	0.376715	22	4	0.01274	Heart_Left_Ventricle	No
ENSG00000178966	RMI1	9	86595626	0.376849	45	4	0.0859498	Brain_Amygdala	No
ENSG00000223720	ENSG00000223720	1	48671637	0.376897	1	1	0.376897	Artery_Tibial	No
ENSG00000272092	ENSG00000272092	8	38239882	0.376917	44	2	0.266908	Liver	No
ENSG00000095370	SH2D3C	9	130500596	0.376922	11	4	0.2318	Adipose_Visceral_Omentum	No
ENSG00000120915	EPHX2	8	27348296	0.37696	44	3	0.0601001	Spleen	No
ENSG00000128602	SMO	7	128828713	0.377048	33	6	0.003328	Esophagus_Mucosa	No
ENSG00000276408	ENSG00000276408	16	75590289	0.377195	24	2	0.300896	Pituitary	No
ENSG00000151729	SLC25A4	4	186064395	0.377197	37	5	0.167776	Nerve_Tibial	No
ENSG00000174456	C12orf76	12	110465872	0.377319	44	4	0.11821	Brain_Caudate_basal_ganglia	No
ENSG00000171450	CDK5R2	2	219824377	0.377355	14	2	0.164	Esophagus_Muscularis	No
ENSG00000139445	FOXN4	12	109715784	0.37745	11	8	0.228569	Skin_Sun_Exposed_Lower_leg	No
ENSG00000256995	LINC02955	12	22852793	0.377467	1	1	0.377467	Pituitary	No
ENSG00000272732	ENSG00000272732	7	7589735	0.377496	45	3	0.0678967	Adrenal_Gland	No
ENSG00000104763	ASAH1	8	17913934	0.377531	38	6	0.0797245	Pituitary	No
ENSG00000104883	PEX11G	19	7541761	0.377538	45	4	0.0658	Brain_Hippocampus	No
ENSG00000263264	-	0	7413848	0.377604	39	3	0.200115	Artery_Tibial	No
ENSG00000262619	LINC00621	13	23468795	0.377612	10	5	0.03097	Brain_Amygdala	No
ENSG00000122483	CCDC18	1	93645476	0.377616	45	3	0.1104	Brain_Cerebellar_Hemisphere	No
ENSG00000169032	MAP2K1	15	66679155	0.377653	43	3	0.0530758	Brain_Putamen_basal_ganglia	No
ENSG00000227508	LINC01624	6	170581562	0.377664	12	5	0.06482	Uterus	No
ENSG00000147548	NSD3	8	38127215	0.377861	41	2	0.3073	Artery_Aorta	No
ENSG00000169660	HEXD	17	80376194	0.377885	44	2	0.0458242	Pituitary	No
ENSG00000112473	SLC39A7	6	33168222	0.377938	5	3	0.1479	Colon_Transverse	No
ENSG00000262267	ENSG00000262267	16	13823994	0.378	4	1	0.378	Brain_Anterior_cingulate_cortex_BA24	No
ENSG00000170419	VSTM2A	7	54610018	0.378152	19	6	0.05427	Brain_Putamen_basal_ganglia	No
ENSG00000213213	CCDC183	9	139690802	0.378154	41	5	0.225057	Uterus	No
ENSG00000149929	HIRIP3	16	30003645	0.378202	43	2	0.171298	Adipose_Subcutaneous	No
ENSG00000100982	PCIF1	20	44563267	0.378232	43	5	0.003574	Adrenal_Gland	No
ENSG00000182896	TMEM95	17	7258442	0.378369	2	2	0.1646	Nerve_Tibial	No
ENSG00000160472	TMEM190	19	55888204	0.3784	3	1	0.3784	Brain_Hypothalamus	No
ENSG00000121552	CSTA	3	122044091	0.378482	44	5	0.0937948	Pituitary	No
ENSG00000142856	ITGB3BP	1	63906441	0.378489	45	2	0.0634231	Muscle_Skeletal	No
ENSG00000164603	BMT2	7	112459202	0.378493	28	3	0.108999	Spleen	No
ENSG00000058056	USP13	3	179370543	0.378636	43	10	0.03334	Esophagus_Mucosa	No
ENSG00000099290	WASHC2A	10	51827648	0.378695	44	4	0.0378254	Stomach	No
ENSG00000226770	LINC03012	7	127116937	0.3787	1	1	0.3787	Stomach	No
ENSG00000129295	DNAAF11	8	133584320	0.378704	41	3	0.0237993	Brain_Cortex	No
ENSG00000141570	CBX8	17	77765931	0.378706	45	3	0.051713	Ovary	No
ENSG00000124490	CRISP2	6	49660073	0.378734	23	4	0.1226	Prostate	No
ENSG00000242147	LASTR	10	5636954	0.378738	14	5	0.103875	Skin_Sun_Exposed_Lower_leg	No
ENSG00000249664	ENSG00000249664	5	82308104	0.378749	35	2	0.1504	Ovary	No
ENSG00000089351	GRAMD1A	19	35485688	0.378766	41	7	0.04492	Brain_Nucleus_accumbens_basal_ganglia	No
ENSG00000259087	ENSG00000259087	14	38025363	0.378998	6	1	0.239791	Colon_Transverse	No
ENSG00000284513	ENSG00000284513	12	5069278	0.379	1	1	0.379	Brain_Cerebellar_Hemisphere	No
ENSG00000118197	DDX59	1	200593024	0.37908	44	4	0.04839	Nerve_Tibial	No
ENSG00000164953	TMEM67	8	94767072	0.379097	4	2	0.2961	Heart_Left_Ventricle	No
ENSG00000129910	CDH15	16	89238175	0.379121	35	6	0.117001	Esophagus_Gastroesophageal_Junction	No
ENSG00000103653	CSK	15	75074398	0.379134	23	3	0.1802	Artery_Tibial	No
ENSG00000237359	ENSG00000237359	9	3647335	0.3792	1	1	0.3792	Pituitary	No
ENSG00000272053	-	0	25015180	0.379235	12	4	0.109287	Whole_Blood	No
ENSG00000228527	ENSG00000228527	10	60064313	0.3793	1	1	0.3793	Muscle_Skeletal	No
ENSG00000272866	ENSG00000272866	9	5351796	0.379376	22	4	0.07633	Nerve_Tibial	No
ENSG00000101452	DHX35	20	37590942	0.37939	43	2	0.07887	Brain_Hippocampus	No
ENSG00000151320	AKAP6	14	32798479	0.379398	18	12	0.0557466	Muscle_Skeletal	No
ENSG00000131697	NPHP4	1	5922871	0.379503	45	5	0.05938	Brain_Substantia_nigra	No
ENSG00000204839	MROH6	8	144648357	0.379651	45	5	0.0217065	Artery_Tibial	No
ENSG00000260262	ENSG00000260262	4	830300	0.379657	3	3	0.163803	Heart_Atrial_Appendage	No
ENSG00000283217	ENSG00000283217	11	43577985	0.3797	1	1	0.3797	Brain_Putamen_basal_ganglia	No
ENSG00000184857	TMEM186	16	8874241	0.37972	36	5	0.1341	Colon_Sigmoid	No
ENSG00000109062	NHERF1	17	72744791	0.379737	38	5	0.0642648	Uterus	No
ENSG00000249806	ENSG00000249806	4	143487172	0.3798	4	3	0.164	Small_Intestine_Terminal_Ileum	No
ENSG00000179023	KLHDC7A	1	18807424	0.379814	21	3	0.046439	Small_Intestine_Terminal_Ileum	No
ENSG00000115216	NRBP1	2	27650657	0.379973	40	2	0.19	Artery_Tibial	No
ENSG00000204390	HSPA1L	6	31777396	0.38001	26	5	0.026022	Pancreas	No
ENSG00000023572	GLRX2	1	193065598	0.380012	45	4	0.0446839	Spleen	No
ENSG00000205057	CLLU1-AS1	12	92813870	0.380196	4	1	0.3311	Esophagus_Mucosa	No
ENSG00000251526	LINC02435	4	124426434	0.3802	2	1	0.3802	Liver	No
ENSG00000253844	ENSG00000253844	8	52874018	0.380279	6	4	0.1082	Skin_Sun_Exposed_Lower_leg	No
ENSG00000185522	LMNTD2	11	554855	0.380313	45	5	0.0251874	Thyroid	No
ENSG00000113593	PPWD1	5	64859063	0.380358	45	2	0.203463	Thyroid	No
ENSG00000141076	UTP4	16	69165194	0.38056	45	1	0.278058	Brain_Caudate_basal_ganglia	No
ENSG00000258713	C20orf141	20	2795633	0.380686	2	2	0.575429	Adipose_Subcutaneous	No
ENSG00000278690	ENSG00000278690	17	34339543	0.380945	1	1	0.380945	Liver	No
ENSG00000117791	MTARC2	1	220921567	0.381009	39	5	0.00158931	Brain_Spinal_cord_cervical_c-1	No
ENSG00000163803	PLB1	2	28680012	0.381015	23	8	0.05707	Adipose_Visceral_Omentum	No
ENSG00000140519	RHCG	15	89998680	0.381041	44	3	0.0572927	Colon_Sigmoid	No
ENSG00000168159	RNF187	1	228674762	0.381176	45	5	0.028995	Brain_Hippocampus	No
ENSG00000164604	GPR85	7	112718386	0.381231	32	5	0.173457	Artery_Tibial	No
ENSG00000204604	ZNF468	19	53341261	0.381283	45	4	0.0106349	Brain_Spinal_cord_cervical_c-1	No
ENSG00000070423	RNF126	19	647526	0.381322	21	11	0.05267	Spleen	No
ENSG00000172878	METAP1D	2	172864490	0.38142	43	5	0.00525186	Uterus	No
ENSG00000164332	UBLCP1	5	158690089	0.381424	44	3	0.156188	Vagina	No
ENSG00000095906	NUBP2	16	1832902	0.381489	40	4	0.0847894	Colon_Transverse	No
ENSG00000126934	MAP2K2	19	4090319	0.381548	45	3	0.0549088	Brain_Putamen_basal_ganglia	No
ENSG00000159625	DRC7	16	57728705	0.381553	14	4	0.236974	Brain_Frontal_Cortex_BA9	No
ENSG00000006611	USH1C	11	17515442	0.381578	30	4	0.117533	Adipose_Visceral_Omentum	No
ENSG00000176928	GCNT4	5	74323289	0.381685	39	4	0.0475638	Artery_Coronary	No
ENSG00000185697	MYBL1	8	67474410	0.381722	45	2	0.317	Brain_Anterior_cingulate_cortex_BA24	No
ENSG00000178919	FOXE1	9	100615536	0.381736	9	2	0.234966	Brain_Cerebellum	No
ENSG00000169783	LINGO1	15	77905369	0.381807	32	8	0.01488	Colon_Transverse	No
ENSG00000267243	ENSG00000267243	19	28926295	0.381876	4	3	0.5551	Brain_Caudate_basal_ganglia	No
ENSG00000189325	BNIP5	6	36283534	0.381904	3	2	0.2944	Skin_Not_Sun_Exposed_Suprapubic	No
ENSG00000168078	PBK	8	27667137	0.38193	27	1	0.259	Adipose_Subcutaneous	No
ENSG00000164078	MST1R	3	49924435	0.381946	41	1	0.2408	Skin_Not_Sun_Exposed_Suprapubic	No
ENSG00000138081	FBXO11	2	48016455	0.381972	18	6	0.1964	Skin_Not_Sun_Exposed_Suprapubic	No
ENSG00000159167	STC1	8	23699428	0.381991	7	4	0.06881	Esophagus_Mucosa	No
ENSG00000170248	PDCD6IP	3	33839844	0.38202	45	2	0.0831702	Brain_Cerebellum	No
ENSG00000223715	LINC01208	3	176321931	0.382068	2	2	0.2019	Minor_Salivary_Gland	No
ENSG00000128714	HOXD13	2	176957619	0.38214	7	2	0.169284	Muscle_Skeletal	No
ENSG00000158941	CCAR2	8	22462145	0.382235	43	2	0.09751	Colon_Transverse	No
ENSG00000138771	SHROOM3	4	77356253	0.382264	17	9	0.0114702	Esophagus_Mucosa	No
ENSG00000184113	CLDN5	22	19510547	0.382267	30	6	0.1116	Artery_Coronary	No
ENSG00000196177	ACADSB	10	124768495	0.38231	44	13	0.006952	Colon_Transverse	No
ENSG00000110237	ARHGEF17	11	73019334	0.382337	43	3	0.0861251	Brain_Putamen_basal_ganglia	No
ENSG00000198466	ZNF587	19	58361225	0.382364	45	3	0.09179	Uterus	No
ENSG00000175646	PRM1	16	11374693	0.382488	16	3	0.3985	Artery_Tibial	No
ENSG00000107829	FBXW4	10	103370423	0.382524	17	3	0.009294	Brain_Caudate_basal_ganglia	No
ENSG00000108669	CYTH1	17	76670130	0.382622	45	5	0.0263404	Brain_Caudate_basal_ganglia	No
ENSG00000163009	-	0	10281509	0.382672	4	2	0.1454	Colon_Transverse	No
ENSG00000115762	PLEKHB2	2	131862420	0.382726	45	2	0.1228	Artery_Tibial	No
ENSG00000241468	ATP5MF	7	99046098	0.38283	45	4	0.06498	Esophagus_Gastroesophageal_Junction	No
ENSG00000105088	OLFM2	19	9964394	0.3829	32	8	0.0572	Pituitary	No
ENSG00000163466	ARPC2	2	219081817	0.382986	45	2	0.1995	Artery_Coronary	No
ENSG00000028839	TBPL1	6	134273308	0.383005	40	6	0.0258768	Brain_Substantia_nigra	No
ENSG00000177673	TEX44	2	232457575	0.383117	3	2	0.3752	Lung	No
ENSG00000141349	G6PC3	17	42148103	0.383144	22	3	0.0374724	Heart_Atrial_Appendage	No
ENSG00000230131	LINC02641	10	125115966	0.383311	15	4	0.1054	Brain_Amygdala	No
ENSG00000146833	TRIM4	7	99474581	0.383413	43	1	0.271515	Whole_Blood	No
ENSG00000144935	TRPC1	3	142442916	0.38348	42	5	0.0405859	Artery_Coronary	No
ENSG00000173638	SLC19A1	21	46913486	0.38349	41	9	0.03147	Colon_Transverse	No
ENSG00000186976	EFCAB6	22	43924624	0.383502	44	3	0.08341	Brain_Putamen_basal_ganglia	No
ENSG00000107187	LHX3	9	139088096	0.383587	2	2	0.3806	Skin_Not_Sun_Exposed_Suprapubic	No
ENSG00000144868	TMEM108	3	132757235	0.38374	19	11	0.0411	Esophagus_Mucosa	No
ENSG00000274173	LINC02967	20	24912475	0.383759	25	4	0.0745358	Adrenal_Gland	No
ENSG00000135535	CD164	6	109687717	0.383765	44	6	0.0177657	Adrenal_Gland	No
ENSG00000271938	ENSG00000271938	8	41996979	0.3838	1	1	0.3838	Lung	No
ENSG00000147669	POLR2K	8	101162812	0.38382	29	4	0.09604	Esophagus_Muscularis	No
ENSG00000186184	POLR1D	13	28194903	0.383839	44	3	0.084508	Artery_Aorta	No
ENSG00000213995	NAXD	13	111267881	0.383841	44	4	0.0649959	Adipose_Visceral_Omentum	No
ENSG00000164898	FMC1	7	139024203	0.383863	44	2	0.0695367	Brain_Hippocampus	No
ENSG00000234215	CT66	7	69060944	0.383885	14	2	0.1219	Nerve_Tibial	No
ENSG00000159905	ZNF221	19	44455375	0.384177	45	3	0.0721709	Liver	No
ENSG00000089159	PXN	12	120648250	0.384192	38	2	0.0303665	Esophagus_Muscularis	No
ENSG00000272602	ZNF595	4	53333	0.384236	15	6	0.05669	Brain_Substantia_nigra	No
ENSG00000265380	ENSG00000265380	18	71378564	0.3845	1	1	0.3845	Brain_Nucleus_accumbens_basal_ganglia	No
ENSG00000054793	ATP9A	20	50213053	0.384592	39	8	0.0326893	Whole_Blood	No
ENSG00000125991	ERGIC3	20	34129770	0.38465	28	2	0.2015	Artery_Aorta	No
ENSG00000198892	SHISA4	1	201857808	0.384786	45	4	0.0506192	Skin_Not_Sun_Exposed_Suprapubic	No
ENSG00000261098	ENSG00000261098	11	107182858	0.384836	45	4	0.093034	Brain_Frontal_Cortex_BA9	No
ENSG00000184787	UBE2G2	21	46188955	0.384877	44	5	0.0748459	Colon_Transverse	No
ENSG00000169213	RAB3B	1	52373628	0.384932	7	4	0.3566	Brain_Cortex	No
ENSG00000109083	IFT20	17	26655352	0.384989	5	2	0.198555	Brain_Cerebellum	No
ENSG00000159346	ADIPOR1	1	202909951	0.385	45	3	0.149122	Prostate	No
ENSG00000185860	CCDC190	1	162794248	0.385104	20	4	0.143253	Uterus	No
ENSG00000150361	KLHL1	13	70274726	0.385119	15	5	0.07227	Pituitary	No
ENSG00000116132	PRRX1	1	170631869	0.385178	37	6	0.06031	Prostate	No
ENSG00000189182	KRT77	12	53083410	0.385285	5	5	0.354569	Whole_Blood	No
ENSG00000008277	ADAM22	7	87563458	0.385388	43	4	0.06012	Heart_Left_Ventricle	No
ENSG00000243449	NICOL1	4	2043689	0.3855	3	1	0.3855	Lung	No
ENSG00000223704	LINC01422	22	27254597	0.385606	44	3	0.0905309	Adipose_Subcutaneous	No
ENSG00000172602	RND1	12	49250928	0.385765	45	5	0.0526408	Skin_Not_Sun_Exposed_Suprapubic	No
ENSG00000120675	DNAJC15	13	43597339	0.385786	44	1	0.287765	Breast_Mammary_Tissue	No
ENSG00000149930	TAOK2	16	29984962	0.385791	26	3	0.227989	Thyroid	No
ENSG00000135245	HILPDA	7	128095903	0.385892	33	4	0.1162	Brain_Cortex	No
ENSG00000146574	CCZ1B	7	6833765	0.385958	45	3	0.0653373	Esophagus_Mucosa	No
ENSG00000084710	EFR3B	2	25264999	0.385962	42	6	0.04438	Heart_Atrial_Appendage	No
ENSG00000090487	SPG21	15	65255362	0.385983	45	2	0.1452	Brain_Hypothalamus	No
ENSG00000269399	ENSG00000269399	19	16653434	0.386013	45	3	0.21972	Ovary	No
ENSG00000166527	CLEC4D	12	8662071	0.386039	35	2	0.0492759	Artery_Tibial	No
ENSG00000125485	DDX31	9	135468384	0.386146	43	2	0.125689	Muscle_Skeletal	No
ENSG00000214614	ENSG00000214614	16	32896515	0.38616	1	1	0.38616	Esophagus_Mucosa	No
ENSG00000275358	ENSG00000275358	20	25043597	0.386261	19	2	0.187	Brain_Nucleus_accumbens_basal_ganglia	No
ENSG00000187871	GFRAL	6	55192267	0.3863	1	1	0.3863	Breast_Mammary_Tissue	No
ENSG00000273044	ENSG00000273044	22	35922979	0.386345	9	3	0.1758	Brain_Cerebellum	No
ENSG00000134330	IAH1	2	9613787	0.386366	45	3	0.169726	Adipose_Visceral_Omentum	No
ENSG00000170160	CCDC144A	17	16592851	0.386374	28	5	0.06418	Brain_Caudate_basal_ganglia	No
ENSG00000104313	EYA1	8	72109668	0.386374	15	7	0.1023	Brain_Amygdala	No
ENSG00000164587	RPS14	5	149822753	0.386419	44	2	0.201459	Muscle_Skeletal	No
ENSG00000264717	NPY4R2	10	48332968	0.386548	3	2	0.424915	Adipose_Visceral_Omentum	No
ENSG00000149600	COMMD7	20	31290493	0.386562	40	2	0.212628	Lung	No
ENSG00000026508	CD44	11	35160417	0.386595	36	8	0.01121	Colon_Transverse	No
ENSG00000175324	LSM1	8	38020839	0.386605	33	1	0.3848	Thyroid	No
ENSG00000063660	GPC1	2	241375088	0.38664	39	11	0.05201	Artery_Coronary	No
ENSG00000267221	C17orf113	17	40192731	0.38667	31	3	0.0503198	Esophagus_Muscularis	No
ENSG00000125409	TEKT3	17	15207128	0.386691	44	5	0.0295878	Brain_Hippocampus	No
ENSG00000204713	TRIM27	6	28870779	0.387055	45	5	0.0757968	Liver	No
ENSG00000242247	ARFGAP3	22	43192508	0.387292	45	4	0.1911	Stomach	No
ENSG00000125965	GDF5	20	34021145	0.387344	15	2	0.311739	Heart_Atrial_Appendage	No
ENSG00000123064	DDX54	12	113594979	0.387359	42	3	0.1762	Brain_Caudate_basal_ganglia	No
ENSG00000112144	CILK1	6	52866077	0.387367	12	7	0.217093	Esophagus_Gastroesophageal_Junction	No
ENSG00000183090	FREM3	4	144498455	0.387427	6	3	0.1048	Brain_Frontal_Cortex_BA9	No
ENSG00000237513	-	0	104581510	0.387449	29	3	0.202692	Esophagus_Gastroesophageal_Junction	No
ENSG00000166507	NDST2	10	75561669	0.387554	35	2	0.0857522	Adipose_Visceral_Omentum	No
ENSG00000184489	PTP4A3	8	142402093	0.387631	17	6	0.05698	Spleen	No
ENSG00000184939	ZFP90	16	68563993	0.387718	39	3	0.0512156	Brain_Nucleus_accumbens_basal_ganglia	No
ENSG00000075292	ZNF638	2	71503691	0.387741	32	5	0.1585	Skin_Not_Sun_Exposed_Suprapubic	No
ENSG00000217930	PAM16	16	4381550	0.387798	41	2	0.056	Pituitary	No
ENSG00000258366	RTEL1	20	62289163	0.387852	41	4	0.0648562	Esophagus_Gastroesophageal_Junction	No
ENSG00000198648	STK39	2	168810530	0.387984	28	5	0.3098	Artery_Aorta	No
ENSG00000105197	TIMM50	19	39971052	0.388035	44	4	0.0730274	Artery_Tibial	No
ENSG00000155666	KDM8	16	27214807	0.388101	39	5	0.18045	Adipose_Subcutaneous	No
ENSG00000179165	PXT1	6	36358328	0.388131	25	2	0.158475	Skin_Not_Sun_Exposed_Suprapubic	No
ENSG00000272576	ENSG00000272576	4	52784938	0.388207	31	2	0.2376	Brain_Spinal_cord_cervical_c-1	No
ENSG00000150873	C2orf50	2	11273179	0.388257	26	9	0.01092	Artery_Coronary	No
ENSG00000198468	FLVCR1-DT	1	213025450	0.388268	45	1	0.331139	Pancreas	No
ENSG00000163428	LRRC58	3	120043356	0.388533	45	5	0.172306	Adipose_Visceral_Omentum	No
ENSG00000020577	SAMD4A	14	55033815	0.388579	37	3	0.179397	Muscle_Skeletal	No
ENSG00000126226	PCID2	13	113831891	0.388637	12	4	0.4175	Pituitary	No
ENSG00000261754	ENSG00000261754	19	35302493	0.388713	28	4	0.295294	Skin_Sun_Exposed_Lower_leg	No
ENSG00000224758	LINC01167	10	134774844	0.388715	22	1	0.3677	Brain_Amygdala	No
ENSG00000133454	MYO18B	22	26138111	0.388751	32	4	0.01979	Heart_Left_Ventricle	No
ENSG00000224957	LINC01266	3	577914	0.388752	38	5	0.06459	Adipose_Subcutaneous	No
ENSG00000173653	RCE1	11	66610306	0.388797	43	2	0.250465	Nerve_Tibial	No
ENSG00000144810	COL8A1	3	99357319	0.388882	43	7	0.0152045	Nerve_Tibial	No
ENSG00000070269	TMEM260	14	56955072	0.38897	25	4	0.1262	Adrenal_Gland	No
ENSG00000107140	TESK1	9	35605367	0.389138	40	5	0.03516	Brain_Substantia_nigra	No
ENSG00000233154	LINC01762	1	116966346	0.389147	10	5	0.156986	Colon_Transverse	No
ENSG00000253696	KBTBD11-OT1	8	1919563	0.389222	37	6	0.07433	Brain_Spinal_cord_cervical_c-1	No
ENSG00000116752	BCAS2	1	115110178	0.389266	27	4	0.2251	Brain_Hypothalamus	No
ENSG00000186716	BCR	22	23521891	0.389299	43	6	0.04905	Adrenal_Gland	No
ENSG00000179262	RAD23A	19	13056669	0.389388	23	1	0.3773	Brain_Cerebellum	No
ENSG00000153485	LYSET	14	93651296	0.389402	6	6	0.115	Brain_Cerebellum	No
ENSG00000117598	PLPPR5	1	99355806	0.389432	8	4	0.07946	Lung	No
ENSG00000182308	DCAF4L1	4	41983713	0.389453	32	5	0.05137	Small_Intestine_Terminal_Ileum	No
ENSG00000262406	MMP12	11	102733467	0.389522	15	2	0.180088	Thyroid	No
ENSG00000164850	GPER1	7	1121844	0.389678	44	7	0.0217873	Ovary	No
ENSG00000110395	CBL	11	119076752	0.389761	40	3	0.125444	Muscle_Skeletal	No
ENSG00000145757	SPATA9	5	94987885	0.389781	42	5	0.02952	Brain_Frontal_Cortex_BA9	No
ENSG00000179981	TSHZ1	18	72922710	0.389889	30	5	0.0808752	Esophagus_Mucosa	No
ENSG00000175787	ZNF169	9	97021593	0.389954	38	5	0.112708	Pituitary	No
ENSG00000153944	MSI2	17	55333212	0.390045	16	4	0.235199	Spleen	No
ENSG00000107819	SFXN3	10	102790991	0.390102	44	6	0.022637	Spleen	No
ENSG00000107758	PPP3CB	10	75196186	0.390107	45	1	0.117341	Brain_Putamen_basal_ganglia	No
ENSG00000178980	SELENOW	19	48281829	0.390125	42	3	0.1056	Brain_Cortex	No
ENSG00000111046	MYF6	12	81101277	0.390148	16	3	0.1191	Brain_Hypothalamus	No
ENSG00000163362	INAVA	1	200860176	0.390164	24	9	0.0928396	Artery_Aorta	No
ENSG00000154227	CERS3	15	100940600	0.390259	39	8	0.01295	Brain_Putamen_basal_ganglia	No
ENSG00000145592	RPL37	5	40825364	0.390288	36	4	0.0477996	Brain_Putamen_basal_ganglia	No
ENSG00000203809	LIN28B-AS1	6	105384169	0.390329	11	3	0.09614	Brain_Putamen_basal_ganglia	No
ENSG00000228022	HCG20	6	30734602	0.390349	36	7	0.0194907	Colon_Transverse	No
ENSG00000162869	PPP1R21	2	48667737	0.390361	45	5	0.0864994	Whole_Blood	No
ENSG00000105321	CCDC9	19	47759237	0.390373	42	4	0.02144	Brain_Caudate_basal_ganglia	No
ENSG00000203985	LDLRAD1	1	54474412	0.390381	11	2	0.1735	Breast_Mammary_Tissue	No
ENSG00000183647	ZNF530	19	58111253	0.390434	44	4	0.0382566	Brain_Cerebellar_Hemisphere	No
ENSG00000081923	ATP8B1	18	55313658	0.390506	41	5	0.05743	Liver	No
ENSG00000099250	NRP1	10	33466420	0.390533	43	9	0.0167721	Small_Intestine_Terminal_Ileum	No
ENSG00000102763	VWA8	13	42140973	0.390564	43	5	0.0594715	Heart_Atrial_Appendage	No
ENSG00000223859	ENSG00000223859	2	67267678	0.390567	3	2	0.311241	Brain_Cerebellum	No
ENSG00000214029	ZNF891	12	133694740	0.390594	44	4	0.0376234	Skin_Not_Sun_Exposed_Suprapubic	No
ENSG00000221866	PLXNA4	7	131808091	0.390637	11	6	0.05324	Colon_Sigmoid	No
ENSG00000153395	LPCAT1	5	1456595	0.39069	33	6	0.0791048	Ovary	No
ENSG00000284024	MSANTD7	10	14880300	0.390693	21	3	0.113927	Pituitary	No
ENSG00000175294	CATSPER1	11	65784223	0.390717	34	4	0.02406	Esophagus_Muscularis	No
ENSG00000268182	SMIM17	19	57154513	0.390757	35	10	0.0314513	Colon_Sigmoid	No
ENSG00000100519	PSMC6	14	53173890	0.390794	42	3	0.09456	Artery_Aorta	No
ENSG00000160445	ZER1	9	131492065	0.390816	36	2	0.0202043	Heart_Atrial_Appendage	No
ENSG00000124233	SEMG1	20	43835638	0.390816	5	1	0.333587	Small_Intestine_Terminal_Ileum	No
ENSG00000260563	ENSG00000260563	17	80251592	0.390835	45	1	0.268099	Colon_Transverse	No
ENSG00000106648	GALNTL5	7	151653464	0.390869	7	4	0.1202	Brain_Hippocampus	No
ENSG00000126838	PZP	12	9301436	0.390877	26	5	0.2075	Adipose_Visceral_Omentum	No
ENSG00000254990	ENSG00000254990	11	111639392	0.390942	18	3	0.229847	Muscle_Skeletal	No
ENSG00000174951	FUT1	19	49251268	0.390964	27	3	0.0322234	Heart_Left_Ventricle	No
ENSG00000182809	CRIP2	14	105939299	0.391111	43	5	0.0423505	Brain_Cerebellar_Hemisphere	No
ENSG00000151702	FLI1	11	128556430	0.391163	42	1	0.00749946	Brain_Hippocampus	No
ENSG00000001036	FUCA2	6	143815948	0.391168	24	5	0.2273	Esophagus_Muscularis	No
ENSG00000164935	DCSTAMP	8	105351315	0.391319	13	2	0.06171	Artery_Coronary	No
ENSG00000156304	SCAF4	21	33043346	0.391416	43	1	0.0004636	Colon_Transverse	No
ENSG00000104904	OAZ1	19	2269485	0.391471	21	5	0.112825	Brain_Frontal_Cortex_BA9	No
ENSG00000109079	TNFAIP1	17	26662628	0.391501	17	4	0.160578	Artery_Coronary	No
ENSG00000030304	MUSK	9	113431051	0.391628	16	7	0.1178	Lung	No
ENSG00000165322	ARHGAP12	10	32094365	0.391772	45	3	0.044038	Esophagus_Muscularis	No
ENSG00000174529	TMEM81	1	205052258	0.391827	43	3	0.06383	Brain_Caudate_basal_ganglia	No
ENSG00000142748	FCN3	1	27695603	0.391846	32	4	0.1253	Skin_Sun_Exposed_Lower_leg	No
ENSG00000182585	EPGN	4	75174190	0.391915	2	2	0.2115	Liver	No
ENSG00000103061	SLC7A6OS	16	68318406	0.39194	20	3	0.1629	Brain_Hippocampus	No
ENSG00000164022	AIMP1	4	107236701	0.391951	43	5	0.0470822	Brain_Cerebellar_Hemisphere	No
ENSG00000093134	VNN3P	6	133043926	0.391959	32	2	0.1135	Minor_Salivary_Gland	No
ENSG00000107651	SEC23IP	10	121652223	0.392131	42	6	0.0397696	Lung	No
ENSG00000105705	SUGP1	19	19386827	0.392139	38	3	0.02009	Heart_Left_Ventricle	No
ENSG00000231738	TSPAN19	12	85408094	0.392184	2	1	0.310687	Prostate	No
ENSG00000090238	YPEL3	16	30103635	0.392193	45	1	0.344558	Muscle_Skeletal	No
ENSG00000126456	IRF3	19	50162826	0.3922	42	3	0.0663807	Vagina	No
ENSG00000089127	OAS1	12	113344582	0.392508	38	2	0.1545	Pancreas	No
ENSG00000228033	ENSG00000228033	2	52949815	0.3926	1	1	0.3926	Pancreas	No
ENSG00000196511	TPK1	7	144149034	0.392787	45	4	0.00074912	Nerve_Tibial	No
ENSG00000185610	DBX2	12	45408455	0.392851	16	3	0.1797	Skin_Sun_Exposed_Lower_leg	No
ENSG00000164687	FABP5	8	82192598	0.392888	14	4	0.09987	Skin_Sun_Exposed_Lower_leg	No
ENSG00000129450	SIGLEC9	19	51628165	0.393016	29	7	0.07478	Adipose_Subcutaneous	No
ENSG00000260698	ENSG00000260698	1	246845410	0.393048	34	8	0.0958596	Skin_Not_Sun_Exposed_Suprapubic	No
ENSG00000132622	HSPA12B	20	3713314	0.393118	37	7	0.02604	Artery_Aorta	No
ENSG00000213694	S1PR3	9	91606362	0.393284	36	6	0.09014	Lung	No
ENSG00000157110	RBPMS	8	30241944	0.393304	23	3	0.1071	Brain_Frontal_Cortex_BA9	No
ENSG00000112486	CCR6	6	167525295	0.393385	32	4	0.0484121	Nerve_Tibial	No
ENSG00000159423	ALDH4A1	1	19197926	0.393479	41	4	0.05883	Brain_Amygdala	No
ENSG00000223501	VPS52	6	33218049	0.393625	44	3	0.0698376	Ovary	No
ENSG00000115317	HTRA2	2	74756504	0.393684	37	2	0.09769	Skin_Not_Sun_Exposed_Suprapubic	No
ENSG00000114698	PLSCR4	3	145910126	0.393704	39	4	0.07606	Adipose_Subcutaneous	No
ENSG00000253276	CCDC71L	7	106297211	0.393755	40	5	0.116983	Brain_Cerebellum	No
ENSG00000180424	DEFB123	20	30028322	0.3938	1	1	0.3938	Spleen	No
ENSG00000182541	LIMK2	22	31608225	0.393929	37	5	0.07277	Brain_Nucleus_accumbens_basal_ganglia	No
ENSG00000100196	KDELR3	22	38864067	0.393985	45	1	0.147512	Artery_Tibial	No
ENSG00000101446	SPINT3	20	44141101	0.394155	2	2	0.1753	Skin_Not_Sun_Exposed_Suprapubic	No
ENSG00000105401	CDC37	19	10501810	0.394186	24	2	0.1431	Heart_Atrial_Appendage	No
ENSG00000109511	ANXA10	4	169013666	0.394197	5	4	0.1741	Colon_Transverse	No
ENSG00000271904	ENSG00000271904	5	87729709	0.394228	13	2	0.1355	Brain_Hypothalamus	No
ENSG00000143546	S100A8	1	153362508	0.394381	39	1	0.346913	Colon_Transverse	No
ENSG00000189120	SP6	17	45922279	0.394404	33	6	0.04917	Artery_Tibial	No
ENSG00000102760	RGCC	13	42031695	0.394434	32	4	0.1007	Adipose_Subcutaneous	No
ENSG00000151164	RAD9B	12	110939460	0.394435	40	2	0.162299	Brain_Spinal_cord_cervical_c-1	No
ENSG00000276698	ENSG00000276698	14	24667638	0.39444	42	5	0.101494	Artery_Tibial	No
ENSG00000078725	BRINP1	9	121915736	0.394485	38	5	0.07267	Vagina	No
ENSG00000114812	VIPR1	3	42530791	0.394511	22	8	0.01036	Brain_Nucleus_accumbens_basal_ganglia	No
ENSG00000172461	FUT9	6	96463860	0.394582	14	5	0.1052	Brain_Frontal_Cortex_BA9	No
ENSG00000177119	ANO6	12	45609770	0.394778	36	2	0.09823	Muscle_Skeletal	No
ENSG00000131979	GCH1	14	55308726	0.394844	41	3	0.07526	Esophagus_Mucosa	No
ENSG00000026297	RNASET2	6	167342992	0.394969	42	4	0.0621935	Muscle_Skeletal	No
ENSG00000181852	RNF41	12	56598285	0.394996	14	4	0.06992	Adrenal_Gland	No
ENSG00000179397	CATSPERE	1	244617679	0.395165	39	5	0.1094	Artery_Coronary	No
ENSG00000009413	REV3L	6	111620234	0.395197	42	5	0.0810745	Brain_Substantia_nigra	No
ENSG00000213145	CRIP1	14	105952654	0.395254	43	4	0.0626657	Colon_Transverse	No
ENSG00000263429	TMEM238L	17	10698230	0.395507	25	6	0.2486	Adrenal_Gland	No
ENSG00000100191	SLC5A4	22	32614465	0.395533	42	8	0.0289775	Stomach	No
ENSG00000103260	METRN	16	765115	0.395567	43	6	0.0585391	Lung	No
ENSG00000186094	AGBL4	1	48998527	0.395717	6	4	0.07962	Adipose_Subcutaneous	No
ENSG00000178172	SPINK6	5	147582357	0.395773	10	1	0.392	Vagina	No
ENSG00000272447	ENSG00000272447	10	81585658	0.39584	29	5	0.0641219	Brain_Caudate_basal_ganglia	No
ENSG00000166199	ALKBH3	11	43902361	0.395874	45	7	0.00343116	Brain_Frontal_Cortex_BA9	No
ENSG00000065000	AP3D1	19	2100988	0.39591	32	6	0.02591	Brain_Cerebellar_Hemisphere	No
ENSG00000163686	ABHD6	3	58223233	0.395988	42	6	0.03928	Brain_Nucleus_accumbens_basal_ganglia	No
ENSG00000112167	SAYSD1	6	39071840	0.396048	43	7	0.020251	Brain_Putamen_basal_ganglia	No
ENSG00000112273	HDGFL1	6	22569678	0.396061	3	2	0.227	Pituitary	No
ENSG00000278737	ENSG00000278737	15	65375379	0.396064	17	4	0.3346	Uterus	No
ENSG00000179299	NSUN7	4	40751914	0.396065	33	5	0.02144	Artery_Coronary	No
ENSG00000187758	ADH1A	4	100197524	0.396138	27	2	0.159267	Adrenal_Gland	No
ENSG00000260314	MRC1	10	17851343	0.396164	12	6	0.171281	Adipose_Visceral_Omentum	No
ENSG00000100897	DCAF11	14	24583404	0.396209	40	3	0.151691	Brain_Spinal_cord_cervical_c-1	No
ENSG00000154813	DPH3	3	16299485	0.396245	35	3	0.06348	Brain_Frontal_Cortex_BA9	No
ENSG00000171446	KRT27	17	38933060	0.396302	22	6	0.0788	Uterus	No
ENSG00000144362	PHOSPHO2	2	170550975	0.39631	45	3	0.0844008	Brain_Cerebellar_Hemisphere	No
ENSG00000089154	GCN1	12	120565007	0.396378	45	4	0.0362284	Thyroid	No
ENSG00000176840	MIR7-3HG	19	4769117	0.39639	27	2	0.156646	Colon_Transverse	No
ENSG00000244953	ENSG00000244953	11	43965337	0.396394	37	3	0.08276	Brain_Anterior_cingulate_cortex_BA24	No
ENSG00000107331	ABCA2	9	139901686	0.39652	30	4	0.1095	Ovary	No
ENSG00000115257	PCSK4	19	1481427	0.396713	37	6	0.0814437	Thyroid	No
ENSG00000151322	NPAS3	14	33404139	0.396792	39	7	0.0313553	Pituitary	No
ENSG00000099860	GADD45B	19	2476120	0.396805	22	9	0.0257	Breast_Mammary_Tissue	No
ENSG00000189143	CLDN4	7	73213872	0.396873	39	4	0.0519939	Artery_Tibial	No
ENSG00000161036	LRWD1	7	102105376	0.397034	40	2	0.01735	Brain_Anterior_cingulate_cortex_BA24	No
ENSG00000224568	LINC01886	2	108145943	0.397057	17	3	0.1865	Muscle_Skeletal	No
ENSG00000180875	GREM2	1	240652873	0.397324	11	8	0.04285	Artery_Coronary	No
ENSG00000183888	SRARP	1	16330731	0.397329	20	4	0.035654	Heart_Left_Ventricle	No
ENSG00000161849	KRT84	12	52771596	0.3974	2	1	0.3974	Skin_Sun_Exposed_Lower_leg	No
ENSG00000196418	ZNF124	1	247285277	0.397401	40	2	0.204336	Adipose_Subcutaneous	No
ENSG00000109084	TMEM97	17	26646121	0.397525	45	4	0.0654697	Brain_Frontal_Cortex_BA9	No
ENSG00000213760	ATP6V1G2	6	31512239	0.397598	39	4	0.1137	Brain_Cerebellum	No
ENSG00000255774	LINC02747	11	69291901	0.3976	1	1	0.3976	Esophagus_Mucosa	No
ENSG00000173812	EIF1	17	39845137	0.397604	44	2	0.1831	Brain_Amygdala	No
ENSG00000175267	VWA3A	16	22103859	0.397694	3	2	0.227102	Adipose_Subcutaneous	No
ENSG00000187026	KRTAP21-2	21	32119112	0.3977	1	1	0.3977	Skin_Not_Sun_Exposed_Suprapubic	No
ENSG00000179630	LACC1	13	44453420	0.397778	44	5	0.00970076	Artery_Aorta	No
ENSG00000103852	TTC23	15	99676528	0.397795	45	4	0.174123	Adrenal_Gland	No
ENSG00000176387	HSD11B2	16	67464555	0.397915	6	3	0.1393	Prostate	No
ENSG00000254585	MAGEL2	15	23888691	0.397963	20	2	0.1773	Adipose_Subcutaneous	No
ENSG00000171763	AFG2B	15	45694529	0.398049	45	1	0.3852	Adrenal_Gland	No
ENSG00000083520	DIS3	13	73329540	0.398153	19	4	0.1097	Brain_Cerebellar_Hemisphere	No
ENSG00000048405	ZNF800	7	126986844	0.39818	37	5	0.1353	Esophagus_Gastroesophageal_Junction	No
ENSG00000104823	ECH1	19	39306062	0.398186	43	3	0.1526	Brain_Amygdala	No
ENSG00000136521	NDUFB5	3	179322478	0.398299	41	2	0.07521	Ovary	No
ENSG00000132465	JCHAIN	4	71521258	0.3984	15	1	0.3984	Artery_Tibial	No
ENSG00000175414	ARL10	5	175792471	0.398402	43	3	0.0552002	Nerve_Tibial	No
ENSG00000121898	CPXM2	10	125465723	0.39847	28	7	0.04567	Whole_Blood	No
ENSG00000165698	SPACA9	9	135753414	0.39848	41	3	0.1382	Brain_Amygdala	No
ENSG00000167081	PBX3	9	128509624	0.398521	43	4	0.0495085	Esophagus_Mucosa	No
ENSG00000215117	LINC00588	8	58192102	0.398528	5	1	0.231174	Brain_Spinal_cord_cervical_c-1	No
ENSG00000179387	ELMOD2	4	141445312	0.398538	44	4	0.0631572	Brain_Substantia_nigra	No
ENSG00000078795	PKD2L2	5	137223657	0.398545	35	4	0.08351	Heart_Atrial_Appendage	No
ENSG00000179152	TCAIM	3	44379611	0.39855	45	5	0.2353	Skin_Sun_Exposed_Lower_leg	No
ENSG00000152454	ZNF256	19	58452201	0.39856	40	3	0.145061	Uterus	No
ENSG00000181938	GINS3	16	58328984	0.398692	42	4	0.0469104	Skin_Sun_Exposed_Lower_leg	No
ENSG00000263990	ENSG00000263990	17	30200945	0.398709	28	3	0.2944	Brain_Anterior_cingulate_cortex_BA24	No
ENSG00000157119	KLHL40	3	42727011	0.398712	32	2	0.176797	Brain_Frontal_Cortex_BA9	No
ENSG00000177225	GATD1	11	767220	0.398751	44	4	0.147129	Brain_Cortex	No
ENSG00000088881	EBF4	20	2673524	0.398857	23	8	0.08419	Brain_Amygdala	No
ENSG00000198553	KCNRG	13	50589390	0.398892	38	1	0.06781	Lung	No
ENSG00000213047	DENND1B	1	197473878	0.398998	24	3	0.00823	Brain_Hypothalamus	No
ENSG00000177212	OR2T33	1	248436073	0.399032	2	2	0.17798	Nerve_Tibial	No
ENSG00000230510	PPP5D1P	19	46984053	0.399047	38	8	0.0222249	Small_Intestine_Terminal_Ileum	No
ENSG00000164778	EN2	7	155250824	0.399067	34	8	0.0625818	Brain_Cerebellum	No
ENSG00000259113	ENSG00000259113	14	50915525	0.399172	2	2	0.3152	Nerve_Tibial	No
ENSG00000198121	LPAR1	9	113635543	0.39918	36	8	0.0563064	Artery_Tibial	No
ENSG00000164532	TBX20	7	35242042	0.399234	6	1	0.3487	Heart_Atrial_Appendage	No
ENSG00000145075	ENSG00000145075	3	180320646	0.399317	42	4	0.06528	Adipose_Subcutaneous	No
ENSG00000186026	ZNF284	19	44576297	0.399379	43	2	0.110835	Brain_Hippocampus	No
ENSG00000177301	KCNA2	1	111136202	0.399454	18	4	0.1127	Heart_Atrial_Appendage	No
ENSG00000198961	PJA2	5	108670410	0.399524	44	4	0.0407523	Artery_Coronary	No
ENSG00000213965	NUDT19	19	33182867	0.399754	44	3	0.0656575	Adrenal_Gland	No
ENSG00000151388	ADAMTS12	5	33523640	0.399792	15	5	0.02391	Spleen	No
ENSG00000278129	ZNF8	19	58790320	0.399813	44	2	0.1096	Brain_Putamen_basal_ganglia	No
ENSG00000237361	TUSC8	13	44974386	0.399835	12	1	0.24385	Small_Intestine_Terminal_Ileum	No
ENSG00000130305	NSUN5	7	72716514	0.400032	32	3	0.0934512	Colon_Transverse	No
ENSG00000248323	LUCAT1	5	90598846	0.400034	23	3	0.1107	Adrenal_Gland	No
ENSG00000275703	ENSG00000275703	12	7008915	0.400061	23	2	0.174964	Brain_Frontal_Cortex_BA9	No
ENSG00000204822	MRPL53	2	74699085	0.4002	1	1	0.4002	Artery_Aorta	No
ENSG00000276085	CCL3L3	17	34522267	0.40025	31	6	0.0262287	Brain_Hypothalamus	No
ENSG00000168481	LGI3	8	22004338	0.400253	40	6	0.0368723	Brain_Caudate_basal_ganglia	No
ENSG00000236947	-	0	156416204	0.4003	1	1	0.4003	Brain_Hypothalamus	No
ENSG00000185246	PRPF39	14	45553302	0.400335	16	2	0.2955	Liver	No
ENSG00000116213	WRAP73	1	3547331	0.400418	44	2	0.107318	Brain_Cerebellar_Hemisphere	No
ENSG00000226516	FAM138B	2	114334959	0.400483	11	4	0.2697	Breast_Mammary_Tissue	No
ENSG00000074211	PPP2R2C	4	6322305	0.400565	16	10	0.120496	Heart_Atrial_Appendage	No
ENSG00000183729	-	0	53850991	0.40058	4	4	0.247367	Skin_Sun_Exposed_Lower_leg	No
ENSG00000250254	PTTG2	4	37962056	0.400663	29	5	0.085667	Brain_Nucleus_accumbens_basal_ganglia	No
ENSG00000260911	ENSG00000260911	16	31054471	0.40068	45	1	0.261223	Brain_Substantia_nigra	No
ENSG00000197479	PCDHB11	5	140579183	0.400729	43	3	0.110243	Brain_Hippocampus	No
ENSG00000160862	AZGP1	7	99564343	0.400737	26	2	0.045242	Prostate	No
ENSG00000105610	KLF1	19	12995237	0.400773	8	3	0.4225	Brain_Cerebellar_Hemisphere	No
ENSG00000186834	HEXIM1	17	43224684	0.400996	44	4	0.09605	Artery_Aorta	No
ENSG00000274833	ENSG00000274833	17	79361214	0.40107	4	1	0.40107	Brain_Cerebellar_Hemisphere	No
ENSG00000173809	TDRD12	19	33210659	0.401081	36	2	0.02923	Brain_Putamen_basal_ganglia	No
ENSG00000260179	ENSG00000260179	1	1185157	0.401094	13	7	0.09126	Brain_Amygdala	No
ENSG00000180304	OAZ2	15	64979772	0.401107	44	2	0.1965	Brain_Cerebellar_Hemisphere	No
ENSG00000139133	ALG10	12	34175216	0.401107	45	3	0.0777	Brain_Cerebellum	No
ENSG00000112242	E2F3	6	20402398	0.401133	33	3	0.2791	Brain_Caudate_basal_ganglia	No
ENSG00000084207	GSTP1	11	67351066	0.401184	45	2	0.247111	Skin_Sun_Exposed_Lower_leg	No
ENSG00000162692	VCAM1	1	101185298	0.401188	30	4	0.04369	Brain_Caudate_basal_ganglia	No
ENSG00000129048	ACKR4	3	132316081	0.401256	43	4	0.08721	Pancreas	No
ENSG00000164039	BDH2	4	104000592	0.401272	45	2	0.137926	Brain_Cerebellar_Hemisphere	No
ENSG00000262663	ENSG00000262663	17	80876158	0.401305	45	1	0.300284	Brain_Cerebellum	No
ENSG00000241754	ENSG00000241754	3	102382007	0.4014	1	1	0.4014	Heart_Atrial_Appendage	No
ENSG00000257446	ZNF878	19	12154620	0.401465	14	4	0.05204	Brain_Cerebellum	No
ENSG00000216937	CCDC7	10	32735068	0.401546	45	3	0.0611033	Whole_Blood	No
ENSG00000113649	TCERG1	5	145826874	0.401583	41	3	0.0842626	Small_Intestine_Terminal_Ileum	No
ENSG00000133226	SRRM1	1	24958207	0.401605	7	1	0.2393	Heart_Left_Ventricle	No
ENSG00000143612	C1orf43	1	154179182	0.401633	37	4	0.09765	Brain_Cortex	No
ENSG00000104907	TRMT1	19	13215716	0.401675	22	4	0.1665	Brain_Cerebellar_Hemisphere	No
ENSG00000183508	TENT5C	1	118148556	0.401769	40	3	0.2492	Brain_Caudate_basal_ganglia	No
ENSG00000165115	KIF27	9	86451613	0.401794	44	3	0.104939	Breast_Mammary_Tissue	No
ENSG00000267890	ENSG00000267890	19	50578380	0.401837	5	2	0.296943	Brain_Cerebellum	No
ENSG00000133640	LRRIQ1	12	85430092	0.401884	5	2	0.1494	Nerve_Tibial	No
ENSG00000133874	RNF122	8	33405273	0.401914	44	5	0.0856124	Brain_Frontal_Cortex_BA9	No
ENSG00000172322	CLEC12A	12	10103915	0.401956	41	3	0.1486	Brain_Amygdala	No
ENSG00000181001	OR52N1	11	5809084	0.4021	1	1	0.4021	Adipose_Visceral_Omentum	No
ENSG00000080007	DDX43	6	74104471	0.402168	44	2	0.0253574	Spleen	No
ENSG00000064703	DDX20	1	112297867	0.402402	41	3	0.0652907	Breast_Mammary_Tissue	No
ENSG00000177455	CD19	16	28943260	0.402438	39	1	0.365671	Ovary	No
ENSG00000101004	NINL	20	25433341	0.402438	45	5	0.1281	Heart_Left_Ventricle	No
ENSG00000148848	ADAM12	10	127700950	0.402444	15	6	0.07761	Colon_Sigmoid	No
ENSG00000167113	COQ4	9	131084815	0.402468	44	4	0.132249	Adipose_Subcutaneous	No
ENSG00000196967	ZNF585A	19	37597636	0.402479	43	4	0.182591	Pituitary	No
ENSG00000143363	PRUNE1	1	150980896	0.402511	36	7	0.0156068	Esophagus_Mucosa	No
ENSG00000188549	CCDC9B	15	40623653	0.402513	44	7	0.14119	Brain_Substantia_nigra	No
ENSG00000127399	LRRC61	7	150019728	0.402521	45	2	0.0906919	Minor_Salivary_Gland	No
ENSG00000175664	TEX26	13	31506840	0.402594	25	5	0.03506	Brain_Substantia_nigra	No
ENSG00000171462	DLK2	6	43418090	0.402633	29	3	0.1495	Skin_Not_Sun_Exposed_Suprapubic	No
ENSG00000143878	RHOB	2	20646835	0.40267	17	4	0.137591	Muscle_Skeletal	No
ENSG00000153071	DAB2	5	39371780	0.402694	43	4	0.215	Adrenal_Gland	No
ENSG00000048707	VPS13D	1	12290124	0.402737	41	2	0.1006	Lung	No
ENSG00000181192	DHTKD1	10	12110971	0.402769	36	5	0.09108	Heart_Left_Ventricle	No
ENSG00000173210	ABLIM3	5	148521046	0.4028	39	6	0.0480744	Skin_Sun_Exposed_Lower_leg	No
ENSG00000101443	WFDC2	20	44098346	0.402894	44	8	0.119618	Vagina	No
ENSG00000205238	SPDYE2	7	102191679	0.402914	3	3	0.2407	Skin_Sun_Exposed_Lower_leg	No
ENSG00000006606	CCL26	7	75398851	0.403	19	9	0.0429879	Artery_Tibial	No
ENSG00000130811	EIF3G	19	10225693	0.403055	12	6	0.0405689	Skin_Not_Sun_Exposed_Suprapubic	No
ENSG00000226053	LINC01776	1	98676303	0.403066	3	2	0.2847	Brain_Hypothalamus	No
ENSG00000069122	ADGRF5	6	46820249	0.403084	36	4	0.01669	Spleen	No
ENSG00000226717	PTPRD-DT	9	10613202	0.403116	7	2	0.1795	Brain_Hypothalamus	No
ENSG00000101441	CST4	20	23666277	0.40317	2	2	0.196794	Thyroid	No
ENSG00000204130	RUFY2	10	70100864	0.403218	44	2	0.130795	Heart_Left_Ventricle	No
ENSG00000163898	LIPH	3	185224050	0.403241	42	3	0.116949	Brain_Cortex	No
ENSG00000181915	ADO	10	64564516	0.403246	42	3	0.125	Brain_Hypothalamus	No
ENSG00000197978	GOLGA6L9	15	82722223	0.403264	15	4	0.0986844	Skin_Sun_Exposed_Lower_leg	No
ENSG00000179862	CITED4	1	41326729	0.403283	39	8	0.0169165	Skin_Sun_Exposed_Lower_leg	No
ENSG00000138629	UBL7	15	74738318	0.403483	45	2	0.066891	Adipose_Subcutaneous	No
ENSG00000228536	LYPLAL1-AS1	1	219583023	0.403624	31	6	0.0284315	Muscle_Skeletal	No
ENSG00000171806	METTL18	1	169761670	0.403626	38	2	0.168698	Brain_Anterior_cingulate_cortex_BA24	No
ENSG00000212864	RNF208	9	140114707	0.403644	42	4	0.0496523	Pancreas	No
ENSG00000104812	GYS1	19	49471382	0.40367	37	2	0.1741	Breast_Mammary_Tissue	No
ENSG00000149547	EI24	11	125439112	0.403754	45	5	0.09795	Brain_Amygdala	No
ENSG00000113088	GZMK	5	54320081	0.40379	32	3	0.2116	Thyroid	No
ENSG00000125285	SOX21	13	95361886	0.403972	11	3	0.1568	Brain_Hypothalamus	No
ENSG00000050426	LETMD1	12	51441745	0.404063	43	3	0.0401952	Ovary	No
ENSG00000157890	MEGF11	15	66187417	0.404078	33	5	0.0923249	Brain_Spinal_cord_cervical_c-1	No
ENSG00000257698	GIHCG	12	58325311	0.40417	44	2	0.175913	Pancreas	No
ENSG00000153303	FRMD1	6	168456425	0.404191	23	6	0.0905147	Colon_Sigmoid	No
ENSG00000176058	TPRN	9	140086069	0.404239	44	4	0.0567841	Artery_Coronary	No
ENSG00000131778	CHD1L	1	146714291	0.404276	45	5	0.034376	Spleen	No
ENSG00000255364	SMILR	8	123426571	0.40435	14	5	0.124347	Heart_Left_Ventricle	No
ENSG00000139618	BRCA2	13	32889611	0.404368	39	4	0.0867385	Artery_Tibial	No
ENSG00000243244	STON1	2	48756522	0.404389	42	7	0.0363992	Uterus	No
ENSG00000180353	HCLS1	3	121350246	0.40442	41	1	0.26915	Brain_Hypothalamus	No
ENSG00000206344	HCG27	6	31165537	0.404563	45	3	0.0205899	Esophagus_Mucosa	No
ENSG00000186710	CFAP73	12	113587663	0.404711	27	3	0.0744583	Thyroid	No
ENSG00000164081	TEX264	3	51696709	0.404714	43	2	0.153	Artery_Aorta	No
ENSG00000179526	SHARPIN	8	145153536	0.404785	43	2	0.1678	Brain_Amygdala	No
ENSG00000269964	MEI4	6	78400375	0.404806	19	4	0.22724	Heart_Left_Ventricle	No
ENSG00000171861	MRM3	17	685513	0.405006	40	4	0.0618507	Liver	No
ENSG00000154277	UCHL1	4	41258430	0.405229	42	3	0.1706	Liver	No
ENSG00000271757	-	0	76103240	0.405252	22	3	0.1636	Brain_Cerebellum	No
ENSG00000225975	ZNF567-DT	19	37176342	0.405329	41	3	0.088869	Esophagus_Muscularis	No
ENSG00000254533	ENSG00000254533	8	145923999	0.405452	42	2	0.178584	Brain_Cerebellar_Hemisphere	No
ENSG00000112200	ZNF451	6	56951642	0.405496	44	2	0.163856	Brain_Amygdala	No
ENSG00000125414	MYH2	17	10424465	0.405499	36	2	0.2153	Brain_Anterior_cingulate_cortex_BA24	No
ENSG00000274776	ENSG00000274776	18	44366661	0.405578	45	2	0.0981515	Skin_Not_Sun_Exposed_Suprapubic	No
ENSG00000136247	ZDHHC4	7	6617065	0.405618	45	3	0.0633333	Brain_Cerebellar_Hemisphere	No
ENSG00000127527	EPS15L1	19	16466050	0.405625	44	5	0.05659	Thyroid	No
ENSG00000141431	ASXL3	18	31158579	0.405643	39	2	0.239861	Lung	No
ENSG00000205143	ARID3C	9	34621376	0.405697	27	4	0.0504452	Vagina	No
ENSG00000091140	DLD	7	107531415	0.40571	43	2	0.0387508	Small_Intestine_Terminal_Ileum	No
ENSG00000181929	PRKAG1	12	49396057	0.4058	26	1	0.4058	Adipose_Visceral_Omentum	No
ENSG00000168434	COG7	16	23399814	0.405804	42	2	0.039641	Brain_Frontal_Cortex_BA9	No
ENSG00000247011	ENSG00000247011	17	49012350	0.405847	23	2	0.1058	Breast_Mammary_Tissue	No
ENSG00000087116	ADAMTS2	5	178537852	0.405969	17	9	0.00836458	Heart_Left_Ventricle	No
ENSG00000259957	-	0	49328797	0.405994	3	3	0.487334	Brain_Cerebellum	No
ENSG00000182035	ADIG	20	37209838	0.406	4	1	0.406	Brain_Hippocampus	No
ENSG00000236049	LINC01920	2	151409046	0.406	1	1	0.406	Pituitary	No
ENSG00000165553	NGB	14	77731826	0.406043	9	6	0.0661761	Brain_Cerebellum	No
ENSG00000090975	PITPNM2	12	123468027	0.406154	31	2	0.16	Lung	No
ENSG00000104131	EIF3J	15	44829255	0.406333	16	1	0.406333	Artery_Aorta	No
ENSG00000259108	LINC01595	19	48366740	0.406403	3	2	0.1832	Small_Intestine_Terminal_Ileum	No
ENSG00000059588	TARBP1	1	234527059	0.406475	45	6	0.08392	Skin_Sun_Exposed_Lower_leg	No
ENSG00000124766	SOX4	6	21593972	0.4065	1	1	0.4065	Esophagus_Muscularis	No
ENSG00000102882	MAPK3	16	30125426	0.406772	39	4	0.1828	Colon_Transverse	No
ENSG00000197635	DPP4	2	162848751	0.406774	35	4	0.112858	Esophagus_Gastroesophageal_Junction	No
ENSG00000175334	BANF1	11	65769550	0.406798	45	3	0.365554	Spleen	No
ENSG00000235643	LINC01647	1	11669588	0.4068	1	1	0.4068	Brain_Spinal_cord_cervical_c-1	No
ENSG00000116748	AMPD1	1	115215719	0.406826	26	2	0.208834	Artery_Coronary	No
ENSG00000181885	CLDN7	17	7163222	0.406851	45	6	0.0865183	Ovary	No
ENSG00000248964	ENSG00000248964	8	29672520	0.4069	1	1	0.4069	Brain_Hippocampus	No
ENSG00000069020	MAST4	5	65892176	0.406904	19	8	0.04137	Whole_Blood	No
ENSG00000006062	MAP3K14	17	43340488	0.406953	37	3	0.0435	Uterus	No
ENSG00000261889	ENSG00000261889	16	3206737	0.406996	16	2	0.253725	Breast_Mammary_Tissue	No
ENSG00000117724	CENPF	1	214776538	0.407217	42	3	0.0915507	Pancreas	No
ENSG00000183354	BRD10	9	5881596	0.407233	42	3	0.16491	Lung	No
ENSG00000253182	LINC02948	8	29405688	0.4073	1	1	0.4073	Whole_Blood	No
ENSG00000143507	DUSP10	1	221874766	0.407532	25	10	0.0414979	Artery_Tibial	No
ENSG00000175087	PDIK1L	1	26437664	0.407604	39	2	0.193151	Esophagus_Muscularis	No
ENSG00000198521	ZNF43	19	21987752	0.407655	32	11	0.07791	Uterus	No
ENSG00000123610	TNFAIP6	2	152214106	0.407658	35	6	0.0440985	Heart_Atrial_Appendage	No
ENSG00000180104	EXOC3	5	443273	0.407706	45	3	0.0221747	Artery_Tibial	No
ENSG00000179085	DPM3	1	155112367	0.407928	44	1	0.317415	Skin_Not_Sun_Exposed_Suprapubic	No
ENSG00000012171	SEMA3B	3	50304990	0.407961	18	2	0.195508	Nerve_Tibial	No
ENSG00000272912	ENSG00000272912	10	104674342	0.407979	14	2	0.08576	Adrenal_Gland	No
ENSG00000203910	C1orf146	1	92683497	0.407983	9	4	0.107908	Brain_Frontal_Cortex_BA9	No
ENSG00000178691	SUZ12	17	30264037	0.40799	30	3	0.3854	Small_Intestine_Terminal_Ileum	No
ENSG00000188707	ZBED10P	7	150026938	0.408161	43	2	0.146751	Thyroid	No
ENSG00000178586	OR6B3	2	240984494	0.408202	4	3	0.08331	Brain_Hippocampus	No
ENSG00000033327	GAB2	11	77926343	0.408203	31	4	0.1486	Heart_Atrial_Appendage	No
ENSG00000116489	CAPZA1	1	113161795	0.408248	40	2	0.08753	Skin_Not_Sun_Exposed_Suprapubic	No
ENSG00000129810	SGO1	3	20202085	0.408275	25	3	0.0801	Spleen	No
ENSG00000134531	EMP1	12	13349650	0.408583	27	8	0.02176	Adipose_Visceral_Omentum	No
ENSG00000206190	ATP10A	15	25922420	0.408596	33	10	0.0105074	Minor_Salivary_Gland	No
ENSG00000196131	VN1R2	19	53761545	0.4086	2	1	0.4086	Brain_Cerebellar_Hemisphere	No
ENSG00000156869	FRRS1	1	100174259	0.408635	37	3	0.06807	Muscle_Skeletal	No
ENSG00000173011	TADA2B	4	7043626	0.408707	14	6	0.0818567	Esophagus_Gastroesophageal_Junction	No
ENSG00000183579	ZNRF3	22	29279580	0.408749	15	4	0.06137	Brain_Hippocampus	No
ENSG00000189007	ADAT2	6	143743969	0.408777	39	3	0.191742	Brain_Caudate_basal_ganglia	No
ENSG00000268628	ENSG00000268628	20	19738296	0.408932	38	7	0.0142525	Brain_Putamen_basal_ganglia	No
ENSG00000108963	DPH1	17	1933404	0.40896	45	3	0.145969	Muscle_Skeletal	No
ENSG00000009307	CSDE1	1	115259534	0.409044	23	3	0.103237	Nerve_Tibial	No
ENSG00000214367	HAUS3	4	2229191	0.409047	28	4	0.0435214	Muscle_Skeletal	No
ENSG00000116586	LAMTOR2	1	156024543	0.409149	42	2	0.231575	Minor_Salivary_Gland	No
ENSG00000102854	MSLN	16	810762	0.409189	40	5	0.0254952	Esophagus_Mucosa	No
ENSG00000147813	NAPRT	8	144656955	0.409207	45	2	0.151309	Liver	No
ENSG00000283240	ENSG00000283240	12	16814699	0.409225	7	2	0.3556	Artery_Coronary	No
ENSG00000180901	KCTD2	17	73028670	0.409312	44	5	0.0383138	Brain_Putamen_basal_ganglia	No
ENSG00000225431	LINC01671	21	44019390	0.40937	7	4	0.1316	Breast_Mammary_Tissue	No
ENSG00000140015	KCNH5	14	63173287	0.409416	4	2	0.1818	Colon_Sigmoid	No
ENSG00000229314	ORM1	9	117085336	0.409425	15	6	0.0550793	Esophagus_Mucosa	No
ENSG00000124198	ARFGEF2	20	47538427	0.409461	42	3	0.153732	Esophagus_Muscularis	No
ENSG00000171792	RHNO1	12	2985424	0.409493	43	3	0.002588	Ovary	No
ENSG00000131966	ACTR10	14	58666798	0.409543	44	3	0.2892	Vagina	No
ENSG00000144283	PKP4	2	159313476	0.409606	41	5	0.0299384	Small_Intestine_Terminal_Ileum	No
ENSG00000260186	LINC02137	16	58455230	0.409636	22	3	0.05207	Heart_Left_Ventricle	No
ENSG00000136270	TBRG4	7	45139699	0.409653	44	2	0.0842377	Heart_Atrial_Appendage	No
ENSG00000005189	REXO5	16	20817751	0.409708	34	4	0.08704	Colon_Transverse	No
ENSG00000032742	IFT88	13	21140585	0.40976	45	4	0.0499672	Brain_Nucleus_accumbens_basal_ganglia	No
ENSG00000158882	TOMM40L	1	161195793	0.409776	33	4	0.07315	Brain_Amygdala	No
ENSG00000154856	APCDD1	18	10454625	0.409793	27	7	0.030315	Skin_Not_Sun_Exposed_Suprapubic	No
ENSG00000115568	ZNF142	2	219502639	0.40982	45	2	0.1997	Esophagus_Muscularis	No
ENSG00000113580	NR3C1	5	142657496	0.409826	7	5	0.06301	Artery_Coronary	No
ENSG00000264727	ENSG00000264727	17	11191522	0.409828	33	10	0.13542	Stomach	No
ENSG00000115525	ST3GAL5	2	86066267	0.409845	44	3	0.171687	Ovary	No
ENSG00000234165	-	0	26753798	0.40996	15	3	0.3195	Muscle_Skeletal	No
ENSG00000143340	FAM163A	1	179712298	0.41006	27	7	0.087932	Esophagus_Gastroesophageal_Junction	No
ENSG00000137563	GGH	8	63927638	0.410065	44	4	0.135813	Whole_Blood	No
ENSG00000075568	TMEM131	2	98372799	0.410074	45	4	0.0628841	Brain_Amygdala	No
ENSG00000179583	CIITA	16	10971055	0.410225	13	6	0.03198	Nerve_Tibial	No
ENSG00000198642	KLHL9	9	21329670	0.410253	42	4	0.0323371	Esophagus_Mucosa	No
ENSG00000176148	TCP11L1	11	33060963	0.410283	44	2	0.0175207	Heart_Atrial_Appendage	No
ENSG00000128250	RFPL1	22	29834572	0.410381	2	2	0.3117	Prostate	No
ENSG00000100242	SUN2	22	39130730	0.410483	23	9	0.0962	Esophagus_Muscularis	No
ENSG00000248127	SV2C-AS1	5	75377771	0.410487	3	2	0.2035	Nerve_Tibial	No
ENSG00000278642	ENSG00000278642	17	56033325	0.410512	14	1	0.3442	Brain_Putamen_basal_ganglia	No
ENSG00000139546	TARBP2	12	53894705	0.410523	42	3	0.1892	Pituitary	No
ENSG00000072062	PRKACA	19	14202500	0.410544	17	4	0.1431	Whole_Blood	No
ENSG00000253873	PCDHGA11	5	140800762	0.410567	42	4	0.144526	Adipose_Subcutaneous	No
ENSG00000139436	GIT2	12	110367607	0.410602	45	3	0.168166	Brain_Cortex	No
ENSG00000180834	MAP6D1	3	183533664	0.410607	39	5	0.02462	Adipose_Subcutaneous	No
ENSG00000243660	ZNF487	10	43932282	0.410694	41	5	0.008589	Heart_Left_Ventricle	No
ENSG00000177600	RPLP2	11	809647	0.41075	43	1	0.2112	Heart_Left_Ventricle	No
ENSG00000105655	ISYNA1	19	18545198	0.410809	38	2	0.138	Nerve_Tibial	No
ENSG00000204524	ZNF805	19	57751973	0.410836	35	7	0.2229	Brain_Amygdala	No
ENSG00000005187	ACSM3	16	20621565	0.410845	29	6	0.0443004	Skin_Sun_Exposed_Lower_leg	No
ENSG00000138071	ACTR2	2	65454887	0.410898	41	4	0.1288	Adipose_Subcutaneous	No
ENSG00000120937	NPPB	1	11917521	0.41093	19	1	0.343899	Brain_Nucleus_accumbens_basal_ganglia	No
ENSG00000150977	RILPL2	12	123899936	0.410979	45	5	0.241232	Brain_Cerebellar_Hemisphere	No
ENSG00000186777	ZNF732	4	264464	0.41098	43	2	0.292919	Nerve_Tibial	No
ENSG00000181458	TMEM45A	3	100211463	0.410987	39	4	0.0463906	Brain_Putamen_basal_ganglia	No
ENSG00000164073	MFSD8	4	128838960	0.411036	43	1	0.3681	Esophagus_Gastroesophageal_Junction	No
ENSG00000198077	CYP2A7	19	41381344	0.411086	21	6	0.08793	Brain_Cerebellum	No
ENSG00000249261	ENSG00000249261	5	124204665	0.41117	1	1	0.41117	Heart_Atrial_Appendage	No
ENSG00000204084	INPP5B	1	38326369	0.41118	45	3	0.0606448	Skin_Not_Sun_Exposed_Suprapubic	No
ENSG00000205015	LINC02138	16	89232791	0.411291	5	3	0.160023	Spleen	No
ENSG00000126251	GPR42	19	35861831	0.411342	8	3	0.237457	Small_Intestine_Terminal_Ileum	No
ENSG00000249464	LINC01091	4	124571422	0.411365	24	7	0.01534	Esophagus_Muscularis	No
ENSG00000181027	FKRP	19	47249303	0.41143	45	2	0.0863215	Adrenal_Gland	No
ENSG00000177558	FAM187B	19	35715703	0.411601	20	3	0.1501	Brain_Hippocampus	No
ENSG00000159348	CYB5R1	1	202930997	0.41167	36	3	0.154634	Brain_Cerebellar_Hemisphere	No
ENSG00000163577	EIF5A2	3	170606204	0.411706	45	6	0.07653	Pancreas	No
ENSG00000272784	ENSG00000272784	4	184015576	0.411828	18	4	0.1199	Adipose_Subcutaneous	No
ENSG00000160994	TEKTL1	19	15121556	0.4119	1	1	0.4119	Pancreas	No
ENSG00000256810	ENSG00000256810	12	131515115	0.412	1	1	0.412	Lung	No
ENSG00000250241	PCDH10-DT	4	133996466	0.412002	17	6	0.142	Brain_Hypothalamus	No
ENSG00000112425	EPM2A	6	145822719	0.412191	45	4	0.0415044	Muscle_Skeletal	No
ENSG00000215474	SKOR2	18	44746293	0.4122	1	1	0.4122	Brain_Cerebellar_Hemisphere	No
ENSG00000070882	OSBPL3	7	24836158	0.412225	42	11	0.03672	Breast_Mammary_Tissue	No
ENSG00000187950	OVCH1	12	29565407	0.412352	26	11	0.07729	Brain_Putamen_basal_ganglia	No
ENSG00000121281	ADCY7	16	50280048	0.412432	19	10	0.0784793	Lung	No
ENSG00000154165	GPR15	3	98250743	0.412435	14	4	0.259519	Skin_Not_Sun_Exposed_Suprapubic	No
ENSG00000023171	GRAMD1B	11	123396344	0.412512	34	10	0.03399	Minor_Salivary_Gland	No
ENSG00000204370	SDHD	11	111957497	0.412577	33	2	0.231	Artery_Aorta	No
ENSG00000236641	ENSG00000236641	22	25608709	0.412584	3	3	0.2201	Skin_Not_Sun_Exposed_Suprapubic	No
ENSG00000160179	ABCG1	21	43619799	0.412591	37	3	0.154538	Thyroid	No
ENSG00000270607	LEISA1	11	19732480	0.412723	31	7	0.226	Brain_Cerebellum	No
ENSG00000167272	POP5	12	121016567	0.412726	44	3	0.00622133	Skin_Sun_Exposed_Lower_leg	No
ENSG00000158473	CD1D	1	158149737	0.412918	36	3	0.0564861	Artery_Coronary	No
ENSG00000272374	SCUBE3-AS1	6	35188147	0.413022	7	3	0.117245	Thyroid	No
ENSG00000125388	GRK4	4	2965335	0.413034	45	2	0.207	Adrenal_Gland	No
ENSG00000229117	RPL41	12	56510370	0.413037	29	3	0.1283	Brain_Hippocampus	No
ENSG00000104388	RAB2A	8	61429416	0.41331	42	2	0.124	Brain_Nucleus_accumbens_basal_ganglia	No
ENSG00000145198	VWA5B2	3	183948217	0.413344	42	2	0.1655	Brain_Spinal_cord_cervical_c-1	No
ENSG00000166831	RBPMS2	15	65032091	0.413386	44	3	0.24462	Uterus	No
ENSG00000145808	ADAMTS19	5	128795958	0.413403	25	5	0.0661603	Brain_Anterior_cingulate_cortex_BA24	No
ENSG00000116141	MARK1	1	220701568	0.413408	40	5	0.03555	Brain_Hippocampus	No
ENSG00000170162	VGLL2	6	117586721	0.413485	6	5	0.09375	Skin_Sun_Exposed_Lower_leg	No
ENSG00000231231	LINC01423	21	39695557	0.413575	6	3	0.2668	Artery_Tibial	No
ENSG00000119514	GALNT12	9	101569981	0.413635	43	1	0.2381	Pituitary	No
ENSG00000143315	PIGM	1	159997462	0.413689	39	5	0.0856252	Brain_Cerebellar_Hemisphere	No
ENSG00000184786	DYNLT2	6	170140210	0.413729	34	3	0.2017	Colon_Transverse	No
ENSG00000196363	WDR5	9	137000487	0.413825	43	4	0.186832	Pituitary	No
ENSG00000275410	HNF1B	17	36046433	0.413827	4	3	0.269752	Vagina	No
ENSG00000092108	SCFD1	14	31091318	0.413857	42	3	0.0986	Brain_Cerebellum	No
ENSG00000164024	METAP1	4	99916771	0.413866	41	4	0.0708162	Esophagus_Mucosa	No
ENSG00000120129	DUSP1	5	172195093	0.413972	22	4	0.110463	Adrenal_Gland	No
ENSG00000272827	-	0	187449425	0.414008	3	3	0.1458	Nerve_Tibial	No
ENSG00000011132	APBA3	19	3750817	0.414032	34	5	0.1119	Brain_Hypothalamus	No
ENSG00000125484	GTF3C4	9	135545422	0.414057	18	5	0.0778898	Brain_Substantia_nigra	No
ENSG00000005812	FBXL3	13	77566740	0.41409	41	4	0.156884	Whole_Blood	No
ENSG00000262484	CCER2	19	39399620	0.414168	37	3	0.0985205	Brain_Caudate_basal_ganglia	No
ENSG00000255524	NPIPB8	16	28648975	0.414303	2	1	0.312598	Ovary	No
ENSG00000276693	ENSG00000276693	12	132654367	0.4144	1	1	0.4144	Brain_Cerebellum	No
ENSG00000226174	TEX22	14	105864916	0.414407	24	3	0.0834092	Brain_Nucleus_accumbens_basal_ganglia	No
ENSG00000265975	ENSG00000265975	17	8870840	0.414413	14	3	0.0939467	Small_Intestine_Terminal_Ileum	No
ENSG00000242550	SERPINB10	18	61564408	0.414471	8	3	0.4694	Skin_Sun_Exposed_Lower_leg	No
ENSG00000119888	EPCAM	2	47572297	0.414529	42	3	0.0703171	Esophagus_Muscularis	No
ENSG00000272341	ENSG00000272341	6	16764577	0.41453	32	3	0.164624	Muscle_Skeletal	No
ENSG00000196917	HCAR1	12	123104824	0.414543	39	2	0.08617	Esophagus_Gastroesophageal_Junction	No
ENSG00000261135	ENSG00000261135	1	16841140	0.414673	14	4	0.07243	Adipose_Subcutaneous	No
ENSG00000234690	EPCAM-DT	2	47419544	0.414736	44	3	0.0709899	Nerve_Tibial	No
ENSG00000187676	B3GLCT	13	31774073	0.414804	45	7	0.0478923	Nerve_Tibial	No
ENSG00000172733	PURG	8	30853321	0.414821	19	3	0.2483	Adrenal_Gland	No
ENSG00000135636	DYSF	2	71680852	0.414841	28	9	0.09851	Prostate	No
ENSG00000260440	LINC01544	18	59415409	0.414868	5	4	0.139006	Uterus	No
ENSG00000124535	WRNIP1	6	2765648	0.414876	35	5	0.06228	Colon_Sigmoid	No
ENSG00000162849	KIF26B	1	245318287	0.414905	28	3	0.21259	Thyroid	No
ENSG00000253731	PCDHGA6	5	140753651	0.415022	44	2	0.159834	Esophagus_Gastroesophageal_Junction	No
ENSG00000168116	KIAA1586	6	56911347	0.415033	45	2	0.279121	Artery_Aorta	No
ENSG00000146090	RASGEF1C	5	179527795	0.415065	28	10	0.0335589	Brain_Hippocampus	No
ENSG00000189410	SH2D5	1	21046225	0.415118	38	6	0.125234	Esophagus_Mucosa	No
ENSG00000086061	DNAJA1	9	33025209	0.415198	44	4	0.0666254	Heart_Left_Ventricle	No
ENSG00000108352	RAPGEFL1	17	38333263	0.415285	44	4	0.114794	Esophagus_Muscularis	No
ENSG00000206172	HBA1	16	226679	0.4154	1	1	0.4154	Adipose_Visceral_Omentum	No
ENSG00000157350	ST3GAL2	16	70413338	0.415407	24	3	0.1731	Adipose_Visceral_Omentum	No
ENSG00000198435	NRARP	9	140194083	0.415536	7	4	0.1247	Brain_Hippocampus	No
ENSG00000140263	SORD	15	45315302	0.41554	31	4	0.0248014	Pancreas	No
ENSG00000273409	LINC02712	11	127140957	0.415703	3	2	0.1867	Brain_Frontal_Cortex_BA9	No
ENSG00000065809	FAM107B	10	14560556	0.415811	21	13	0.0769	Esophagus_Muscularis	No
ENSG00000197943	PLCG2	16	81772702	0.415832	34	13	0.0845282	Heart_Atrial_Appendage	No
ENSG00000178522	AMBN	4	71457973	0.415888	7	2	0.204698	Brain_Caudate_basal_ganglia	No
ENSG00000131969	ABHD12B	14	51338878	0.415893	32	5	0.0355787	Skin_Sun_Exposed_Lower_leg	No
ENSG00000271079	CTAGE15	7	143268894	0.415944	5	4	0.127	Skin_Not_Sun_Exposed_Suprapubic	No
ENSG00000119421	NDUFA8	9	124894745	0.41595	10	6	0.07123	Brain_Hippocampus	No
ENSG00000123080	CDKN2C	1	51426417	0.416051	10	2	0.198427	Brain_Putamen_basal_ganglia	No
ENSG00000224995	LINC01526	6	82523003	0.4161	1	1	0.4161	Lung	No
ENSG00000153531	ADPRHL1	13	114076260	0.416126	38	11	0.00378674	Brain_Frontal_Cortex_BA9	No
ENSG00000255191	ENSG00000255191	11	69831982	0.416163	5	5	0.10142	Artery_Aorta	No
ENSG00000100811	YY1	14	100704635	0.41617	44	1	0.239457	Skin_Not_Sun_Exposed_Suprapubic	No
ENSG00000114686	MRPL3	3	131181056	0.4163	43	1	0.4163	Artery_Coronary	No
ENSG00000139343	SNRPF	12	96252706	0.416388	39	1	0.3507	Brain_Cerebellar_Hemisphere	No
ENSG00000249328	ENSG00000249328	8	80681607	0.416471	20	4	0.0156573	Brain_Amygdala	No
ENSG00000143198	MGST3	1	165600098	0.416529	45	3	0.0668115	Artery_Aorta	No
ENSG00000146247	PHIP	6	79645584	0.416642	29	3	0.155	Spleen	No
ENSG00000120328	PCDHB12	5	140588269	0.416685	42	3	0.0995778	Adrenal_Gland	No
ENSG00000240204	SMKR1	7	129142320	0.416716	39	1	0.318688	Brain_Cerebellar_Hemisphere	No
ENSG00000119943	PYROXD2	10	100143322	0.416855	44	2	0.243942	Vagina	No
ENSG00000232190	LINC02181	16	87091390	0.416873	4	3	0.1881	Brain_Cerebellar_Hemisphere	No
ENSG00000174749	FAM241A	4	113066553	0.417117	45	2	0.111681	Pancreas	No
ENSG00000231881	ENSG00000231881	6	44041650	0.4172	4	1	0.4172	Lung	No
ENSG00000230943	LINC02541	6	113944737	0.417262	10	5	0.2769	Minor_Salivary_Gland	No
ENSG00000111875	ASF1A	6	119215384	0.417271	37	6	0.2072	Brain_Hippocampus	No
ENSG00000001084	GCLC	6	53362139	0.417461	29	4	0.105267	Spleen	No
ENSG00000236611	LINC02556	22	23668803	0.4175	1	1	0.4175	Brain_Cerebellar_Hemisphere	No
ENSG00000164265	SCGB3A2	5	147250245	0.417504	10	7	0.0993011	Skin_Not_Sun_Exposed_Suprapubic	No
ENSG00000235997	LINC01936	2	30569525	0.417653	30	4	0.0141794	Thyroid	No
ENSG00000132466	ANKRD17	4	73939093	0.417723	28	3	0.2882	Heart_Left_Ventricle	No
ENSG00000106688	SLC1A1	9	4490444	0.417745	35	3	0.0350705	Esophagus_Gastroesophageal_Junction	No
ENSG00000276399	FLJ36000	17	21903974	0.417746	2	2	0.195067	Brain_Cerebellum	No
ENSG00000107164	FUBP3	9	133454352	0.417789	34	4	0.0508248	Prostate	No
ENSG00000074657	ZNF532	18	56529832	0.417827	27	8	0.0158381	Brain_Putamen_basal_ganglia	No
ENSG00000187187	ZNF546	19	40490041	0.417919	44	2	0.227	Brain_Hippocampus	No
ENSG00000271978	ENSG00000271978	6	5031990	0.417929	36	7	0.01636	Lung	No
ENSG00000154957	ZNF18	17	11880756	0.417933	39	3	0.1165	Adipose_Subcutaneous	No
ENSG00000136045	PWP1	12	108079509	0.417967	40	2	0.1555	Small_Intestine_Terminal_Ileum	No
ENSG00000123146	ADGRE5	19	14491313	0.41799	43	5	0.114232	Colon_Transverse	No
ENSG00000168283	BMI1	10	22610140	0.418	1	1	0.418	Adipose_Subcutaneous	No
ENSG00000000460	FIRRM	1	169631245	0.418197	36	7	0.0612889	Vagina	No
ENSG00000237476	LINC01637	22	21311380	0.418326	36	4	0.1276	Brain_Cerebellar_Hemisphere	No
ENSG00000167395	ZNF646	16	31085743	0.418372	43	2	0.156	Brain_Amygdala	No
ENSG00000272398	CD24	6	107417708	0.418398	37	5	0.0544	Brain_Frontal_Cortex_BA9	No
ENSG00000227502	MROCKI	6	114189178	0.418464	32	3	0.09998	Adipose_Visceral_Omentum	No
ENSG00000267055	ENSG00000267055	7	20135760	0.4185	1	1	0.4185	Nerve_Tibial	No
ENSG00000188157	AGRN	1	955503	0.418564	43	4	0.06439	Brain_Frontal_Cortex_BA9	No
ENSG00000170322	NFRKB	11	129733531	0.41872	45	4	0.205792	Brain_Spinal_cord_cervical_c-1	No
ENSG00000157017	GHRL	3	10327359	0.418747	43	6	0.01569	Brain_Frontal_Cortex_BA9	No
ENSG00000075218	GTSE1	22	46692638	0.418778	43	4	0.104951	Adrenal_Gland	No
ENSG00000154639	CXADR	21	18884700	0.41878	33	4	0.08249	Heart_Left_Ventricle	No
ENSG00000246084	LINC02325	14	97925153	0.418844	5	2	0.2052	Brain_Nucleus_accumbens_basal_ganglia	No
ENSG00000231429	-	0	121154579	0.418863	4	2	0.215692	Brain_Amygdala	No
ENSG00000228044	ENSG00000228044	1	234782035	0.418914	6	5	0.07154	Pituitary	No
ENSG00000185008	ROBO2	3	75955846	0.41893	22	2	0.1346	Artery_Aorta	No
ENSG00000277087	ENSG00000277087	20	5026406	0.418987	10	2	0.244106	Esophagus_Muscularis	No
ENSG00000144655	CSRNP1	3	39183346	0.419018	18	3	0.250077	Prostate	No
ENSG00000119946	CNNM1	10	101088856	0.419067	37	4	0.302896	Brain_Caudate_basal_ganglia	No
ENSG00000118454	ANKRD13C	1	70726271	0.419218	37	3	0.1279	Brain_Hippocampus	No
ENSG00000116717	GADD45A	1	68150744	0.419234	34	5	0.08991	Artery_Coronary	No
ENSG00000267289	PIN1-DT	19	9944755	0.41931	34	2	0.192094	Thyroid	No
ENSG00000116044	NFE2L2	2	178092323	0.419354	44	6	0.113537	Pancreas	No
ENSG00000116747	RO60	1	193028552	0.419385	37	5	0.10109	Artery_Tibial	No
ENSG00000226479	TMEM185B	2	120978854	0.419442	43	3	0.0336457	Vagina	No
ENSG00000173442	EHBP1L1	11	65343509	0.419587	26	7	0.0886203	Lung	No
ENSG00000168175	MAPK1IP1L	14	55518349	0.419615	42	3	0.03824	Esophagus_Muscularis	No
ENSG00000109670	FBXW7	4	153242410	0.419714	43	2	0.205	Artery_Coronary	No
ENSG00000232212	LINC01701	1	189744595	0.419754	1	1	0.419754	Thyroid	No
ENSG00000124523	SIRT5	6	13574816	0.419819	41	5	0.02578	Artery_Aorta	No
ENSG00000274220	ENSG00000274220	16	75467733	0.419968	6	1	0.3658	Brain_Cerebellar_Hemisphere	No
ENSG00000116852	KIF21B	1	200938520	0.420035	24	7	0.00852	Pancreas	No
ENSG00000169118	CSNK1G1	15	64457716	0.420062	42	2	0.18732	Nerve_Tibial	No
ENSG00000178597	PSAPL1	4	7432022	0.420069	9	4	0.2033	Nerve_Tibial	No
ENSG00000172663	TMEM134	11	67231824	0.420131	44	2	0.221589	Esophagus_Muscularis	No
ENSG00000124205	EDN3	20	57875482	0.420178	35	8	0.095784	Ovary	No
ENSG00000117543	DPH5	1	101455179	0.4202	8	1	0.4202	Artery_Aorta	No
ENSG00000235295	LINC01634	22	18512151	0.420219	11	6	0.0876746	Colon_Transverse	No
ENSG00000171984	SHLD1	20	5731039	0.420291	43	3	0.128523	Brain_Putamen_basal_ganglia	No
ENSG00000119508	NR4A3	9	102584137	0.4204	44	1	0.4204	Adipose_Subcutaneous	No
ENSG00000087088	BAX	19	49458072	0.420404	25	4	0.07383	Skin_Sun_Exposed_Lower_leg	No
ENSG00000146067	FAM193B	5	176946789	0.420459	39	2	0.0246073	Prostate	No
ENSG00000263745	ENSG00000263745	18	1883525	0.4205	1	1	0.4205	Esophagus_Mucosa	No
ENSG00000244405	ETV5	3	185764097	0.420561	33	5	0.01251	Artery_Coronary	No
ENSG00000182512	GLRX5	14	95999840	0.420571	44	5	0.126205	Pancreas	No
ENSG00000104946	TBC1D17	19	50380682	0.420626	42	5	0.143534	Spleen	No
ENSG00000154127	UBASH3B	11	122526383	0.42069	37	3	0.118582	Pancreas	No
ENSG00000115392	FANCL	2	58386378	0.420851	45	2	0.1895	Breast_Mammary_Tissue	No
ENSG00000263154	ENSG00000263154	17	79336072	0.420862	10	4	0.0744354	Brain_Cerebellar_Hemisphere	No
ENSG00000114790	ARHGEF26	3	153838792	0.420875	42	3	0.11119	Brain_Frontal_Cortex_BA9	No
ENSG00000155096	AZIN1	8	103838585	0.421039	43	5	0.0750567	Colon_Transverse	No
ENSG00000109208	SMR3A	4	71226478	0.421141	2	2	0.340417	Minor_Salivary_Gland	No
ENSG00000127947	PTPN12	7	77166592	0.421219	45	5	0.0466222	Breast_Mammary_Tissue	No
ENSG00000254901	BORCS8	19	19287712	0.421229	44	6	0.0518706	Brain_Caudate_basal_ganglia	No
ENSG00000110344	UBE4A	11	118230300	0.421236	44	3	0.110997	Brain_Spinal_cord_cervical_c-1	No
ENSG00000162927	PUS10	2	61167357	0.421368	45	2	0.126336	Minor_Salivary_Gland	No
ENSG00000152977	ZIC1	3	147111209	0.421418	26	3	0.07288	Skin_Sun_Exposed_Lower_leg	No
ENSG00000214652	ZNF727	7	63505821	0.421433	40	1	0.3522	Brain_Putamen_basal_ganglia	No
ENSG00000197136	PCNX3	11	65383244	0.421471	36	2	0.2217	Colon_Transverse	No
ENSG00000267002	ENSG00000267002	17	41316200	0.421511	32	2	0.0495789	Brain_Cerebellar_Hemisphere	No
ENSG00000166333	ILK	11	6624961	0.421604	39	4	0.112368	Muscle_Skeletal	No
ENSG00000229957	ENSG00000229957	20	44797043	0.421616	5	2	0.1548	Brain_Cerebellar_Hemisphere	No
ENSG00000225194	LINC00092	9	98782014	0.421619	38	9	0.0583308	Breast_Mammary_Tissue	No
ENSG00000147955	SIGMAR1	9	34634719	0.421625	45	2	0.347101	Brain_Cerebellar_Hemisphere	No
ENSG00000136002	ARHGEF4	2	131594489	0.421662	29	7	0.08731	Spleen	No
ENSG00000071462	BUD23	7	73097355	0.421676	44	2	0.160356	Brain_Cerebellum	No
ENSG00000261824	LINC00662	19	28175488	0.421738	44	4	0.052393	Brain_Cortex	No
ENSG00000105131	EPHX3	19	15337730	0.421744	42	2	0.191817	Esophagus_Mucosa	No
ENSG00000106009	BRAT1	7	2577511	0.421767	44	4	0.08897	Brain_Frontal_Cortex_BA9	No
ENSG00000249861	LGALS16	19	40146534	0.4218	1	1	0.4218	Brain_Cerebellum	No
ENSG00000260604	ENSG00000260604	6	3905144	0.421826	21	3	0.0792841	Pancreas	No
ENSG00000113282	CLINT1	5	157212751	0.421883	35	6	0.0809309	Small_Intestine_Terminal_Ileum	No
ENSG00000140391	TSPAN3	15	77336359	0.421947	38	3	0.0619023	Whole_Blood	No
ENSG00000245848	CEBPA	19	33790840	0.421973	9	7	0.01796	Brain_Nucleus_accumbens_basal_ganglia	No
ENSG00000279949	ENSG00000279949	8	9015572	0.422	1	1	0.422	Pituitary	No
ENSG00000196091	MYBPC1	12	101962131	0.42205	27	2	0.2249	Brain_Nucleus_accumbens_basal_ganglia	No
ENSG00000148482	SLC39A12	10	18240768	0.422077	23	3	0.134668	Colon_Transverse	No
ENSG00000167588	GPD1	12	50497602	0.422136	20	4	0.09512	Brain_Frontal_Cortex_BA9	No
ENSG00000128322	IGLL1	22	23915312	0.422161	6	3	0.157568	Pituitary	No
ENSG00000155903	RASA2	3	141205889	0.422303	35	3	0.1356	Artery_Aorta	No
ENSG00000177508	IRX3	16	54317216	0.422481	38	9	0.0449362	Lung	No
ENSG00000101349	PAK5	20	9518036	0.422542	28	8	0.05508	Pancreas	No
ENSG00000204843	DCTN1	2	74588281	0.422648	45	3	0.165548	Brain_Substantia_nigra	No
ENSG00000166278	C2	6	31865562	0.422665	17	7	0.03116	Heart_Left_Ventricle	No
ENSG00000114315	HES1	3	193853934	0.422705	5	5	0.1171	Colon_Sigmoid	No
ENSG00000144792	ZNF660	3	44619715	0.422724	45	2	0.0788666	Whole_Blood	No
ENSG00000229833	PET100	19	7694623	0.422732	42	2	0.202495	Spleen	No
ENSG00000153165	RGPD3	2	107021446	0.422765	27	5	0.038187	Lung	No
ENSG00000102858	MGRN1	16	4666494	0.422895	32	3	0.234786	Colon_Transverse	No
ENSG00000271503	CCL5	17	34198510	0.422914	31	3	0.1275	Brain_Cerebellar_Hemisphere	No
ENSG00000140749	IGSF6	16	21652609	0.42307	40	3	0.110944	Brain_Cortex	No
ENSG00000169045	HNRNPH1	5	179041179	0.423171	32	2	0.05111	Brain_Cerebellar_Hemisphere	No
ENSG00000206127	GOLGA8O	15	32737307	0.423179	39	3	0.101576	Heart_Left_Ventricle	No
ENSG00000157870	PRXL2B	1	2517930	0.423182	45	3	0.2976	Brain_Cerebellum	No
ENSG00000234719	NPIPB2	16	12021230	0.423194	45	1	0.389505	Brain_Putamen_basal_ganglia	No
ENSG00000160460	SPTBN4	19	40972148	0.423195	19	6	0.0216	Brain_Cerebellar_Hemisphere	No
ENSG00000090924	PLEKHG2	19	39903225	0.423199	38	3	0.027353	Brain_Nucleus_accumbens_basal_ganglia	No
ENSG00000160117	ANKLE1	19	17392454	0.423205	45	5	0.1216	Artery_Coronary	No
ENSG00000101444	AHCY	20	32868074	0.423219	40	3	0.133806	Adipose_Visceral_Omentum	No
ENSG00000004864	SLC25A13	7	95749532	0.423316	11	3	0.1545	Skin_Sun_Exposed_Lower_leg	No
ENSG00000267443	ENSG00000267443	19	397589	0.42333	2	2	0.1911	Brain_Hypothalamus	No
ENSG00000181963	OR52K2	11	4470525	0.4234	1	1	0.4234	Whole_Blood	No
ENSG00000173575	CHD2	15	93426526	0.423614	41	5	0.2046	Esophagus_Gastroesophageal_Junction	No
ENSG00000234692	ENSG00000234692	9	118014817	0.423705	2	2	0.237657	Artery_Tibial	No
ENSG00000049449	RCN1	11	31833939	0.423729	43	4	0.1382	Adrenal_Gland	No
ENSG00000203785	SPRR2E	1	153065611	0.42382	43	2	0.192541	Brain_Cerebellum	No
ENSG00000139180	NDUFA9	12	4758261	0.423869	36	6	0.0437	Brain_Amygdala	No
ENSG00000120526	NUDCD1	8	110253148	0.423921	14	4	0.132	Artery_Tibial	No
ENSG00000168916	ZNF608	5	123972608	0.42393	35	8	0.03723	Artery_Tibial	No
ENSG00000140465	CYP1A1	15	75011883	0.423955	42	5	0.104535	Muscle_Skeletal	No
ENSG00000237614	ENSG00000237614	2	121300485	0.424046	15	3	0.1452	Heart_Atrial_Appendage	No
ENSG00000142546	NOSIP	19	50058968	0.424151	36	4	0.0637365	Liver	No
ENSG00000273111	LYPD4	19	42342979	0.424167	1	1	0.424167	Whole_Blood	No
ENSG00000135392	DNAJC14	12	56214744	0.4242	9	1	0.4242	Thyroid	No
ENSG00000178804	H1-8	3	129262057	0.424202	1	1	0.424202	Pituitary	No
ENSG00000253438	PCAT1	8	127859300	0.424203	20	3	0.126761	Prostate	No
ENSG00000177570	SAMD12	8	119201698	0.42421	40	5	0.0526	Brain_Cortex	No
ENSG00000135018	UBQLN1	9	86274878	0.424228	43	4	0.02617	Pancreas	No
ENSG00000104695	PPP2CB	8	30631973	0.424307	44	3	0.186814	Brain_Cerebellar_Hemisphere	No
ENSG00000160326	SLC2A6	9	136336217	0.424308	15	10	0.0474	Brain_Caudate_basal_ganglia	No
ENSG00000171320	ESCO2	8	27629466	0.424443	21	4	0.09674	Colon_Transverse	No
ENSG00000113327	GABRG2	5	161494546	0.424455	3	2	0.1951	Brain_Hypothalamus	No
ENSG00000184076	UQCR10	22	30163358	0.424463	41	3	0.122659	Colon_Transverse	No
ENSG00000183605	SFXN4	10	120900279	0.424512	45	1	0.2881	Vagina	No
ENSG00000257194	ENSG00000257194	12	90501516	0.424516	12	3	0.1298	Brain_Nucleus_accumbens_basal_ganglia	No
ENSG00000155827	RNF20	9	104296133	0.424547	40	7	0.0621197	Minor_Salivary_Gland	No
ENSG00000132613	MTSS2	16	70695107	0.42456	40	7	0.037548	Brain_Caudate_basal_ganglia	No
ENSG00000205085	GARIN1A	7	128312342	0.42459	45	6	0.0382571	Adipose_Subcutaneous	No
ENSG00000251129	LINC02506	4	31999019	0.424726	11	1	0.420799	Brain_Anterior_cingulate_cortex_BA24	No
ENSG00000148290	SURF1	9	136218610	0.424767	45	6	0.0213146	Esophagus_Gastroesophageal_Junction	No
ENSG00000188624	IGFL3	19	46623328	0.424877	2	1	0.42311	Skin_Sun_Exposed_Lower_leg	No
ENSG00000036828	CASR	3	121902530	0.424884	3	2	0.2195	Pancreas	No
ENSG00000007908	SELE	1	169691781	0.424898	39	3	0.09683	Lung	No
ENSG00000171943	SRGAP2C	1	121107124	0.424908	5	1	0.333428	Esophagus_Mucosa	No
ENSG00000072135	PTPN18	2	131113580	0.424974	44	3	0.0566113	Brain_Substantia_nigra	No
ENSG00000139910	NOVA1	14	26912299	0.424986	13	5	0.185756	Thyroid	No
ENSG00000230667	SETSIP	1	92540090	0.425007	4	2	0.2129	Brain_Cortex	No
ENSG00000145113	MUC4	3	195473636	0.425142	30	9	0.0179721	Liver	No
ENSG00000157657	ZNF618	9	116638562	0.425176	39	3	0.09938	Nerve_Tibial	No
ENSG00000186297	GABRA5	15	27111510	0.425247	16	5	0.1224	Heart_Atrial_Appendage	No
ENSG00000135740	SLC9A5	16	67271586	0.425337	44	3	0.178694	Brain_Cortex	No
ENSG00000105755	ETHE1	19	44010871	0.42543	44	3	0.131988	Brain_Cerebellar_Hemisphere	No
ENSG00000206043	C18orf63	18	71983048	0.425449	1	1	0.425449	Lung	No
ENSG00000145864	GABRB2	5	160715436	0.425524	21	2	0.1832	Lung	No
ENSG00000168993	CPLX1	4	778745	0.425544	32	6	0.0946	Artery_Tibial	No
ENSG00000150773	PIH1D2	11	111934734	0.425582	29	3	0.321821	Artery_Tibial	No
ENSG00000268287	ENSG00000268287	19	49567516	0.425585	4	4	0.09469	Pituitary	No
ENSG00000253368	TRNP1	1	27320198	0.42565	42	4	0.110785	Heart_Atrial_Appendage	No
ENSG00000224714	LINC02671	10	66660894	0.425763	3	3	0.2138	Liver	No
ENSG00000111752	PHC1	12	9066492	0.425845	43	5	0.161629	Skin_Not_Sun_Exposed_Suprapubic	No
ENSG00000134954	ETS1	11	128328656	0.425866	13	4	0.1627	Ovary	No
ENSG00000116824	CD2	1	117297007	0.4259	4	1	0.4259	Nerve_Tibial	No
ENSG00000120699	EXOSC8	13	37572953	0.426013	44	2	0.1909	Adipose_Visceral_Omentum	No
ENSG00000228889	UBAC2-AS1	13	99848631	0.426072	37	5	0.1569	Breast_Mammary_Tissue	No
ENSG00000152093	CFC1B	2	131278770	0.426195	1	1	0.426195	Pituitary	No
ENSG00000087157	PGS1	17	76374721	0.42627	38	6	0.07546	Artery_Aorta	No
ENSG00000174796	THAP6	4	76439156	0.426339	9	4	0.07292	Colon_Sigmoid	No
ENSG00000177606	JUN	1	59246465	0.42634	11	3	0.1632	Colon_Sigmoid	No
ENSG00000237267	LINC01519	10	86953177	0.4264	1	1	0.4264	Thyroid	No
ENSG00000186160	CYP4Z1	1	47533160	0.426468	13	4	0.1259	Lung	No
ENSG00000204628	RACK1	5	180663909	0.426557	45	4	0.06858	Brain_Cerebellum	No
ENSG00000271344	ENSG00000271344	7	128330505	0.426563	45	4	0.15752	Uterus	No
ENSG00000139574	NPFF	12	53900474	0.426571	14	4	0.1918	Pituitary	No
ENSG00000267311	ENSG00000267311	18	52546688	0.4266	1	1	0.4266	Vagina	No
ENSG00000277013	SUNO1	19	34397256	0.426646	25	5	0.02127	Brain_Caudate_basal_ganglia	No
ENSG00000213853	EMP2	16	10622279	0.426759	36	5	0.0424863	Brain_Nucleus_accumbens_basal_ganglia	No
ENSG00000060718	COL11A1	1	103342023	0.426813	16	6	0.2453	Adrenal_Gland	No
ENSG00000213626	LBH	2	30454397	0.426843	25	6	0.05528	Brain_Cerebellar_Hemisphere	No
ENSG00000283148	ENSG00000283148	3	58160204	0.426844	4	2	0.297984	Breast_Mammary_Tissue	No
ENSG00000139351	SYCP3	12	102122426	0.426888	38	3	0.0724241	Minor_Salivary_Gland	No
ENSG00000132300	PTCD3	2	86333305	0.426888	41	6	0.04207	Artery_Aorta	No
ENSG00000215252	GOLGA8B	15	34817408	0.426899	45	2	0.0821372	Brain_Cerebellum	No
ENSG00000164823	OSGIN2	8	90914087	0.426943	37	7	0.02573	Skin_Not_Sun_Exposed_Suprapubic	No
ENSG00000263312	LINC01975	17	3880397	0.426955	3	2	0.247446	Thyroid	No
ENSG00000004777	ARHGAP33	19	36265434	0.426993	43	3	0.02557	Brain_Hippocampus	No
ENSG00000166192	SENP8	15	72406599	0.427067	45	2	0.368647	Brain_Cerebellum	No
ENSG00000213578	CPLX3	15	75118888	0.427126	17	3	0.1644	Brain_Cerebellar_Hemisphere	No
ENSG00000117906	RCN2	15	77223960	0.427175	43	6	0.12947	Adipose_Visceral_Omentum	No
ENSG00000168214	RBPJ	4	26165077	0.427198	24	4	0.0919136	Brain_Cortex	No
ENSG00000272250	-	0	73094144	0.427231	28	4	0.154028	Brain_Spinal_cord_cervical_c-1	No
ENSG00000171823	FBXL14	12	1675159	0.427354	32	4	0.138	Skin_Sun_Exposed_Lower_leg	No
ENSG00000143786	CNIH3	1	224622362	0.427437	15	6	0.02388	Brain_Amygdala	No
ENSG00000033867	SLC4A7	3	27414214	0.427575	40	6	0.05321	Thyroid	No
ENSG00000122971	ACADS	12	121163538	0.427589	44	4	0.1464	Adrenal_Gland	No
ENSG00000135924	DNAJB2	2	220143989	0.427729	29	3	0.1738	Brain_Amygdala	No
ENSG00000136840	ST6GALNAC4	9	130670165	0.428069	29	5	0.04996	Brain_Nucleus_accumbens_basal_ganglia	No
ENSG00000272551	-	0	177476165	0.428099	21	7	0.08689	Muscle_Skeletal	No
ENSG00000154153	RETREG1	5	16473147	0.428169	36	7	0.0598581	Artery_Aorta	No
ENSG00000173705	SUSD5	3	33191537	0.42819	44	4	0.2291	Thyroid	No
ENSG00000143839	REN	1	204123944	0.428194	29	5	0.0314439	Skin_Not_Sun_Exposed_Suprapubic	No
ENSG00000117984	CTSD	11	1773982	0.428274	39	4	0.04711	Artery_Tibial	No
ENSG00000148204	CRB2	9	126118449	0.428282	27	5	0.04451	Esophagus_Muscularis	No
ENSG00000157764	BRAF	7	140419127	0.428314	44	4	0.0602878	Nerve_Tibial	No
ENSG00000185627	PSMD13	11	236546	0.428317	44	1	0.170451	Artery_Tibial	No
ENSG00000258593	ENSG00000258593	14	105324129	0.428345	18	3	0.178762	Brain_Hypothalamus	No
ENSG00000101448	EPPIN	20	44165625	0.428352	4	2	0.2178	Skin_Not_Sun_Exposed_Suprapubic	No
ENSG00000135333	EPHA7	6	93949738	0.428481	38	6	0.0139122	Brain_Frontal_Cortex_BA9	No
ENSG00000186470	BTN3A2	6	26365387	0.428491	45	1	0.314666	Brain_Caudate_basal_ganglia	No
ENSG00000180089	TMEM86B	19	55738007	0.428548	34	5	0.0506764	Brain_Cerebellar_Hemisphere	No
ENSG00000131899	LLGL1	17	18128901	0.428548	44	5	0.2671	Brain_Amygdala	No
ENSG00000226363	HAGLROS	2	177042445	0.428554	39	2	0.145013	Brain_Spinal_cord_cervical_c-1	No
ENSG00000158716	DUSP23	1	159750722	0.428578	35	2	0.2353	Artery_Tibial	No
ENSG00000278385	ENSG00000278385	12	48298904	0.428635	17	4	0.1518	Brain_Cerebellum	No
ENSG00000248109	MARCOL	5	147618133	0.4287	5	1	0.4287	Brain_Cerebellar_Hemisphere	No
ENSG00000198198	SZT2	1	43855553	0.42872	44	4	0.127834	Stomach	No
ENSG00000085872	CHERP	19	16628700	0.428776	36	5	0.105032	Thyroid	No
ENSG00000184502	GAST	17	39868578	0.428786	4	2	0.2541	Brain_Amygdala	No
ENSG00000241593	ENSG00000241593	3	81295730	0.428837	8	2	0.2212	Adipose_Subcutaneous	No
ENSG00000137561	TTPA	8	63961112	0.428952	32	4	0.0426582	Colon_Transverse	No
ENSG00000213793	ZNF888	19	53418449	0.429003	43	9	0.00953225	Brain_Cerebellar_Hemisphere	No
ENSG00000198363	ASPH	8	62413116	0.429027	32	7	0.1225	Adipose_Subcutaneous	No
ENSG00000110841	PPFIBP1	12	27676364	0.429152	15	8	0.1489	Brain_Spinal_cord_cervical_c-1	No
ENSG00000186825	CDRT15P3	2	132552534	0.4292	2	1	0.4292	Pancreas	No
ENSG00000176095	IP6K1	3	49761727	0.429364	45	3	0.1906	Artery_Tibial	No
ENSG00000084731	KIF3C	2	26149471	0.429371	38	4	0.008673	Nerve_Tibial	No
ENSG00000130177	CDC16	13	115000362	0.429399	45	2	0.0953761	Heart_Atrial_Appendage	No
ENSG00000105849	POLR1F	7	19735085	0.429483	42	2	0.01679	Brain_Hippocampus	No
ENSG00000164944	VIRMA	8	95499921	0.429535	30	3	0.07505	Brain_Anterior_cingulate_cortex_BA24	No
ENSG00000119636	BBOF1	14	74486056	0.429538	44	4	0.0638712	Pancreas	No
ENSG00000182165	TP53TG1	7	86954541	0.429565	39	3	0.117368	Esophagus_Gastroesophageal_Junction	No
ENSG00000144118	RALB	2	120997640	0.429667	29	4	0.04098	Artery_Tibial	No
ENSG00000181291	TMEM132E	17	32907768	0.429679	40	9	0.0336944	Adipose_Visceral_Omentum	No
ENSG00000171791	BCL2	18	60790579	0.429729	15	8	0.08917	Heart_Atrial_Appendage	No
ENSG00000167881	SRP68	17	74035184	0.429741	12	3	0.132	Lung	No
ENSG00000102837	OLFM4	13	53602894	0.429766	34	9	0.01061	Small_Intestine_Terminal_Ileum	No
ENSG00000120327	PCDHB14	5	140602931	0.429936	32	5	0.0798011	Brain_Cortex	No
ENSG00000105619	TFPT	19	54610320	0.430092	34	5	0.160964	Whole_Blood	No
ENSG00000267506	ENSG00000267506	17	75543022	0.430103	38	8	0.04146	Breast_Mammary_Tissue	No
ENSG00000182472	CAPN12	19	39220827	0.43021	44	6	0.0409853	Nerve_Tibial	No
ENSG00000175538	KCNE3	11	74165886	0.430251	44	4	0.1076	Brain_Cerebellum	No
ENSG00000261326	LINC01355	1	23607802	0.4304	5	1	0.4304	Stomach	No
ENSG00000060656	PTPRU	1	29563028	0.430533	42	10	0.012298	Pituitary	No
ENSG00000198561	CTNND1	11	57520715	0.430551	26	3	0.04177	Nerve_Tibial	No
ENSG00000125122	FBXL9P	16	67241042	0.430581	26	3	0.133	Artery_Tibial	No
ENSG00000076604	TRAF4	17	27071002	0.43063	40	2	0.02937	Thyroid	No
ENSG00000168288	MMADHC	2	150426148	0.430829	38	2	0.184853	Esophagus_Muscularis	No
ENSG00000104518	GSDMD	8	144635377	0.430906	44	5	0.0390413	Artery_Tibial	No
ENSG00000267013	LINC01929	18	52773135	0.43091	9	2	0.2139	Artery_Aorta	No
ENSG00000159596	TMEM69	1	46152886	0.430994	39	3	0.0261783	Heart_Atrial_Appendage	No
ENSG00000172197	MBOAT1	6	20100935	0.431106	41	11	0.0728894	Brain_Frontal_Cortex_BA9	No
ENSG00000213593	TMX2	11	57480072	0.431141	36	3	0.0463	Nerve_Tibial	No
ENSG00000257660	ADCY6-DT	12	49182930	0.431158	26	3	0.2097	Brain_Amygdala	No
ENSG00000196547	MAN2A2	15	91445448	0.431187	38	4	0.04159	Skin_Not_Sun_Exposed_Suprapubic	No
ENSG00000138622	HCN4	15	73612200	0.431216	2	2	0.1966	Stomach	No
ENSG00000146802	TMEM168	7	112402437	0.431226	39	3	0.1541	Adipose_Subcutaneous	No
ENSG00000236819	LINC01563	17	20978869	0.431249	32	5	0.0602364	Brain_Cortex	No
ENSG00000131711	MAP1B	5	71403061	0.431329	43	3	0.229	Whole_Blood	No
ENSG00000158901	WFDC8	20	44179792	0.431341	1	1	0.431341	Thyroid	No
ENSG00000156508	EEF1A1	6	74225473	0.431419	5	3	0.2618	Esophagus_Muscularis	No
ENSG00000198064	NPIPB13	16	30234258	0.431424	2	2	0.2955	Liver	No
ENSG00000134318	ROCK2	2	11319887	0.431441	43	6	0.14449	Stomach	No
ENSG00000142046	TMEM91	19	41856816	0.431452	41	4	0.0674807	Ovary	No
ENSG00000198734	F5	1	169483404	0.431483	32	6	0.066173	Adipose_Visceral_Omentum	No
ENSG00000154099	DNAAF1	16	84178865	0.431491	42	6	0.00563698	Adrenal_Gland	No
ENSG00000185792	NLRP9	19	56219798	0.431509	8	3	0.1011	Artery_Tibial	No
ENSG00000242852	ZNF709	19	12571998	0.431516	45	6	0.03878	Artery_Coronary	No
ENSG00000186665	C17orf58	17	65987217	0.431574	41	4	0.068928	Pituitary	No
ENSG00000155380	SLC16A1	1	113454469	0.431674	39	3	0.09876	Ovary	No
ENSG00000136146	MED4	13	48627459	0.43168	35	6	0.1595	Prostate	No
ENSG00000253321	ENSG00000253321	5	89648854	0.4317	1	1	0.4317	Brain_Frontal_Cortex_BA9	No
ENSG00000143977	SNRPG	2	70508494	0.431721	42	2	0.1315	Adipose_Subcutaneous	No
ENSG00000213931	HBE1	11	5289582	0.43173	16	4	0.2256	Artery_Coronary	No
ENSG00000144649	GASK1A	3	43020759	0.431805	31	3	0.1443	Spleen	No
ENSG00000239264	TXNDC5	6	7881483	0.431895	36	3	0.02177	Brain_Cerebellum	No
ENSG00000180386	KRTAP9-7	17	39431911	0.4319	1	1	0.4319	Skin_Not_Sun_Exposed_Suprapubic	No
ENSG00000053918	KCNQ1	11	2465914	0.431925	4	3	0.134377	Heart_Atrial_Appendage	No
ENSG00000259828	ENSG00000259828	6	141768148	0.432026	20	3	0.104979	Brain_Cortex	No
ENSG00000277987	LINC02351	15	98867130	0.432033	12	6	0.0754692	Adipose_Subcutaneous	No
ENSG00000257556	LINC02298	14	105559946	0.432046	45	5	0.09761	Minor_Salivary_Gland	No
ENSG00000253641	LINC03022	8	10332075	0.432129	44	5	0.03476	Artery_Aorta	No
ENSG00000175894	TSPEAR	21	45917775	0.432131	25	12	0.0156422	Skin_Not_Sun_Exposed_Suprapubic	No
ENSG00000229403	ENSG00000229403	7	51681947	0.432175	2	2	0.267303	Prostate	No
ENSG00000117475	BLZF1	1	169337208	0.432181	25	2	0.240067	Brain_Cerebellar_Hemisphere	No
ENSG00000244486	SCARF2	22	20778874	0.432236	24	5	0.166237	Nerve_Tibial	No
ENSG00000226856	THORLNC	2	118889704	0.432242	17	3	0.1565	Prostate	No
ENSG00000140941	MAP1LC3B	16	87417601	0.432298	41	3	0.0214434	Brain_Cortex	No
ENSG00000162980	ARL5A	2	152645498	0.432356	42	3	0.06045	Muscle_Skeletal	No
ENSG00000119862	LGALSL	2	64681103	0.432436	34	6	0.07164	Artery_Aorta	No
ENSG00000254647	INS	11	2181009	0.4325	1	1	0.4325	Pituitary	No
ENSG00000084674	APOB	2	21224301	0.432624	32	5	0.1615	Vagina	No
ENSG00000272537	ENSG00000272537	7	16510809	0.432636	4	2	0.1408	Brain_Amygdala	No
ENSG00000110063	DCPS	11	126173647	0.43268	35	4	0.1588	Adipose_Subcutaneous	No
ENSG00000108947	EFNB3	17	7608520	0.432722	41	4	0.06451	Brain_Hypothalamus	No
ENSG00000152463	OLAH	10	15074226	0.432722	31	5	0.1	Artery_Aorta	No
ENSG00000131931	THAP1	8	42691817	0.432757	45	2	0.03718	Uterus	No
ENSG00000219607	PPP1R3G	6	5085720	0.432783	42	6	0.0926271	Esophagus_Muscularis	No
ENSG00000161203	AP2M1	3	183892477	0.432825	29	5	0.07377	Artery_Aorta	No
ENSG00000187122	SLIT1	10	98757795	0.432859	31	6	0.0871	Brain_Hippocampus	No
ENSG00000278662	GOLGA6L10	0	No ungapped mapping	0.432899	35	3	0.001497	Brain_Putamen_basal_ganglia	No
ENSG00000256043	CTSO	4	156845270	0.433125	45	2	0.042828	Small_Intestine_Terminal_Ileum	No
ENSG00000070526	ST6GALNAC1	17	74620843	0.433301	45	4	0.0986062	Pancreas	No
ENSG00000173040	EVC2	4	5544499	0.433391	36	8	0.0703052	Skin_Sun_Exposed_Lower_leg	No
ENSG00000162946	DISC1	1	231762561	0.433474	43	5	0.0663338	Heart_Atrial_Appendage	No
ENSG00000254260	ENSG00000254260	8	20798939	0.433493	4	3	0.1506	Brain_Frontal_Cortex_BA9	No
ENSG00000283982	ENSG00000283982	9	23500688	0.4335	2	1	0.4335	Brain_Cortex	No
ENSG00000105447	GRWD1	19	48949030	0.433552	44	2	0.162177	Skin_Sun_Exposed_Lower_leg	No
ENSG00000162510	MATN1	1	31184124	0.433557	18	5	0.147	Ovary	No
ENSG00000235830	SRGAP3-AS4	3	9298443	0.433657	7	6	0.291	Pituitary	No
ENSG00000112053	SLC26A8	6	35911291	0.433661	41	5	0.0695129	Adipose_Visceral_Omentum	No
ENSG00000204310	AGPAT1	6	32135989	0.433744	41	5	0.0333	Muscle_Skeletal	No
ENSG00000203963	C1orf141	1	67557848	0.433782	5	3	0.3958	Brain_Putamen_basal_ganglia	No
ENSG00000129128	SPCS3	4	177241115	0.433988	37	5	0.130768	Whole_Blood	No
ENSG00000139372	TDG	12	104359582	0.434092	43	8	0.09193	Brain_Anterior_cingulate_cortex_BA24	No
ENSG00000164347	GFM2	5	74017029	0.434093	44	5	0.0471729	Esophagus_Mucosa	No
ENSG00000138685	FGF2	4	123747863	0.434101	39	5	0.0467654	Artery_Aorta	No
ENSG00000104957	YJU2B	19	13842574	0.434129	42	4	0.1408	Artery_Tibial	No
ENSG00000123096	SSPN	12	26274924	0.434157	26	3	0.03782	Brain_Cerebellum	No
ENSG00000166788	SAAL1	11	18091482	0.434196	45	1	0.194088	Pancreas	No
ENSG00000118523	CCN2	6	132269316	0.4342	1	1	0.4342	Heart_Left_Ventricle	No
ENSG00000178425	NT5DC1	6	116422012	0.434326	45	5	0.0795923	Prostate	No
ENSG00000213809	KLRK1	12	10524952	0.434349	37	4	0.00881951	Spleen	No
ENSG00000154917	RAB6B	3	133543083	0.434401	45	3	0.0193071	Colon_Sigmoid	No
ENSG00000130182	ZSCAN10	16	3138891	0.434477	4	3	0.194296	Pituitary	No
ENSG00000139329	LUM	12	91496406	0.434515	45	4	0.1416	Thyroid	No
ENSG00000038945	MSR1	8	15965387	0.434527	27	7	0.0644086	Esophagus_Muscularis	No
ENSG00000115561	CHMP3	2	86730554	0.434575	45	3	0.1462	Brain_Cerebellum	No
ENSG00000006652	IFRD1	7	112063023	0.4346	43	4	0.0835517	Whole_Blood	No
ENSG00000204876	ENSG00000204876	7	155755326	0.434659	6	3	0.2772	Nerve_Tibial	No
ENSG00000092208	GEMIN2	14	39583427	0.434732	41	5	0.0737569	Breast_Mammary_Tissue	No
ENSG00000198142	SOWAHC	2	110371911	0.434738	44	2	0.1031	Brain_Anterior_cingulate_cortex_BA24	No
ENSG00000172667	ZMAT3	3	178735011	0.434778	41	5	0.07116	Skin_Sun_Exposed_Lower_leg	No
ENSG00000113645	WWC1	5	167718656	0.434806	33	9	0.0541225	Esophagus_Gastroesophageal_Junction	No
ENSG00000177839	PCDHB9	5	140566893	0.434826	43	3	0.119522	Stomach	No
ENSG00000248243	LINC02014	3	129808276	0.434867	4	2	0.2263	Spleen	No
ENSG00000148225	WDR31	9	116075502	0.434887	44	6	0.078865	Adrenal_Gland	No
ENSG00000179151	EDC3	15	74922899	0.434895	3	2	0.2272	Adipose_Visceral_Omentum	No
ENSG00000142327	RNPEPL1	2	241505221	0.435013	20	4	0.05796	Brain_Substantia_nigra	No
ENSG00000187223	LCE2D	1	152635872	0.4351	3	1	0.4351	Liver	No
ENSG00000196705	ZNF431	19	21324827	0.435137	44	2	0.0962071	Brain_Hippocampus	No
ENSG00000175287	PHYHD1	9	131683174	0.435181	45	2	0.0613898	Pancreas	No
ENSG00000105298	CACTIN	19	3610639	0.435245	43	2	0.09141	Brain_Hippocampus	No
ENSG00000145107	TM4SF19	3	196046213	0.435288	23	3	0.0540162	Adipose_Subcutaneous	No
ENSG00000122584	NXPH1	7	8473585	0.435366	1	1	0.435366	Brain_Cerebellar_Hemisphere	No
ENSG00000178695	KCTD12	13	77454312	0.435427	33	3	0.0864246	Brain_Cerebellar_Hemisphere	No
ENSG00000276093	ENSG00000276093	20	58658414	0.435436	33	2	0.1321	Esophagus_Gastroesophageal_Junction	No
ENSG00000162384	CZIB	1	53679771	0.435461	45	2	0.2293	Esophagus_Gastroesophageal_Junction	No
ENSG00000086062	B4GALT1	9	33104080	0.435503	34	5	0.117761	Nerve_Tibial	No
ENSG00000158488	CD1E	1	158323254	0.435818	26	3	0.103537	Adipose_Subcutaneous	No
ENSG00000173209	AHSA2P	2	61404553	0.43587	45	2	0.500093	Liver	No
ENSG00000152942	RAD17	5	68665120	0.435872	29	3	0.1372	Adrenal_Gland	No
ENSG00000161638	ITGA5	12	54789045	0.43589	14	3	0.04835	Brain_Hypothalamus	No
ENSG00000088305	DNMT3B	20	31350191	0.436073	42	3	0.133343	Colon_Transverse	No
ENSG00000180745	CLRN3	10	129676105	0.436092	6	4	0.09799	Brain_Frontal_Cortex_BA9	No
ENSG00000162433	AK4	1	65613232	0.436174	45	6	0.0383799	Skin_Sun_Exposed_Lower_leg	No
ENSG00000170312	CDK1	10	62538089	0.4362	11	4	0.02805	Esophagus_Mucosa	No
ENSG00000103202	NME4	16	446725	0.43628	43	3	0.0803142	Heart_Atrial_Appendage	No
ENSG00000225518	LINC01703	1	226271340	0.436287	42	4	0.001966	Heart_Atrial_Appendage	No
ENSG00000166579	NDEL1	17	8316449	0.436293	32	5	0.06893	Brain_Putamen_basal_ganglia	No
ENSG00000163156	SCNM1	1	151129140	0.436308	30	4	0.2395	Vagina	No
ENSG00000100292	HMOX1	22	35776354	0.436383	26	3	0.325569	Skin_Sun_Exposed_Lower_leg	No
ENSG00000120054	CPN1	10	101801950	0.4364	1	1	0.4364	Liver	No
ENSG00000230303	ENSG00000230303	9	88400637	0.4364	9	1	0.4364	Brain_Putamen_basal_ganglia	No
ENSG00000125538	IL1B	2	113587328	0.436496	12	2	0.078	Skin_Sun_Exposed_Lower_leg	No
ENSG00000260850	ENSG00000260850	16	51388367	0.4365	1	1	0.4365	Liver	No
ENSG00000162878	PKDCC	2	42275160	0.436558	43	10	0.0816342	Uterus	No
ENSG00000081842	PCDHA6	5	140207563	0.436561	27	6	0.108721	Nerve_Tibial	No
ENSG00000122707	RECK	9	36036430	0.436594	24	5	0.1907	Artery_Tibial	No
ENSG00000128596	CCDC136	7	128430811	0.436621	42	6	0.0621811	Adipose_Visceral_Omentum	No
ENSG00000116209	TMEM59	1	54497347	0.436835	44	3	0.0703826	Small_Intestine_Terminal_Ileum	No
ENSG00000162521	RBBP4	1	33116743	0.436935	42	1	0.1281	Vagina	No
ENSG00000164129	NPY5R	4	164265091	0.436936	43	4	0.0444686	Esophagus_Mucosa	No
ENSG00000233396	LINC01719	1	145373054	0.436984	37	2	0.235703	Brain_Anterior_cingulate_cortex_BA24	No
ENSG00000171931	FBXW10	17	18647326	0.436996	35	6	0.0506771	Brain_Cerebellum	No
ENSG00000121236	TRIM6	11	5617339	0.43708	45	8	0.02662	Pituitary	No
ENSG00000206069	LHFPL7	22	25331077	0.437215	4	4	0.0929	Brain_Nucleus_accumbens_basal_ganglia	No
ENSG00000236452	ENSG00000236452	3	34244736	0.437288	2	2	0.231605	Small_Intestine_Terminal_Ileum	No
ENSG00000184313	MROH7	1	55107463	0.437293	44	6	0.0289201	Brain_Caudate_basal_ganglia	No
ENSG00000188100	FAM25A	10	88780063	0.437301	13	5	0.1747	Prostate	No
ENSG00000136144	RCBTB1	13	50106082	0.437423	45	3	0.206623	Uterus	No
ENSG00000085760	MTIF2	2	55463731	0.437479	41	5	0.03201	Liver	No
ENSG00000141499	WRAP53	17	7589389	0.437535	35	2	0.200958	Pituitary	No
ENSG00000111266	DUSP16	12	12628829	0.437681	23	9	0.02572	Brain_Nucleus_accumbens_basal_ganglia	No
ENSG00000184160	ADRA2C	4	3768075	0.43791	18	12	0.09159	Skin_Not_Sun_Exposed_Suprapubic	No
ENSG00000187772	LIN28B	6	105404923	0.437978	9	2	0.2298	Brain_Amygdala	No
ENSG00000128524	ATP6V1F	7	128502880	0.438019	40	3	0.1013	Skin_Not_Sun_Exposed_Suprapubic	No
ENSG00000116711	PLA2G4A	1	186798085	0.438081	15	7	0.02002	Adrenal_Gland	No
ENSG00000272515	ENSG00000272515	13	88260162	0.4381	3	1	0.4381	Brain_Anterior_cingulate_cortex_BA24	No
ENSG00000172955	ADH6	4	100123795	0.438117	29	4	0.0896645	Skin_Not_Sun_Exposed_Suprapubic	No
ENSG00000245468	LINC02447	4	7096298	0.438134	45	2	0.0917206	Colon_Sigmoid	No
ENSG00000100083	GGA1	22	38004481	0.438268	39	6	0.0304247	Small_Intestine_Terminal_Ileum	No
ENSG00000198715	GLMP	1	156259880	0.438381	44	3	0.176941	Brain_Cerebellum	No
ENSG00000100228	RAB36	22	23487513	0.438441	44	3	0.1057	Esophagus_Gastroesophageal_Junction	No
ENSG00000130427	EPO	7	100318423	0.438468	15	3	0.09118	Brain_Spinal_cord_cervical_c-1	No
ENSG00000188554	NBR1	17	41322498	0.438511	43	2	0.2023	Brain_Hypothalamus	No
ENSG00000101342	TLDC2	20	35504524	0.438575	16	6	0.06894	Small_Intestine_Terminal_Ileum	No
ENSG00000132321	IQCA1	2	237232794	0.438641	24	6	0.081066	Brain_Putamen_basal_ganglia	No
ENSG00000187556	NANOS3	19	13972877	0.438654	3	3	0.1965	Nerve_Tibial	No
ENSG00000138035	PNPT1	2	55861400	0.43871	45	4	0.1924	Adipose_Visceral_Omentum	No
ENSG00000186281	GPAT2	2	96687694	0.438759	36	2	0.2074	Brain_Caudate_basal_ganglia	No
ENSG00000231689	LINC01090	2	188577543	0.4388	4	1	0.4388	Artery_Aorta	No
ENSG00000174482	LINGO2	9	27948076	0.438833	16	8	0.03972	Whole_Blood	No
ENSG00000069956	MAPK6	15	52244303	0.438835	10	3	0.1781	Whole_Blood	No
ENSG00000231704	ENSG00000231704	7	6120734	0.438835	4	4	0.1391	Pituitary	No
ENSG00000237310	LINC03011	7	65958693	0.438844	45	1	0.202215	Colon_Sigmoid	No
ENSG00000188372	ZP3	7	76026835	0.438925	45	3	0.0922182	Ovary	No
ENSG00000182934	SRPRA	11	126132814	0.439034	31	3	0.142	Adrenal_Gland	No
ENSG00000178773	CPNE7	16	89642176	0.439091	35	8	0.00637277	Nerve_Tibial	No
ENSG00000167874	TMEM88	17	7758383	0.439105	45	2	0.1777	Brain_Cerebellum	No
ENSG00000101773	RBBP8	18	20378224	0.439181	41	4	0.0152988	Muscle_Skeletal	No
ENSG00000119640	ACYP1	14	75519924	0.439202	27	5	0.1521	Brain_Substantia_nigra	No
ENSG00000009830	POMT2	14	77741299	0.439207	45	9	0.0636189	Artery_Tibial	No
ENSG00000138032	PPM1B	2	44395108	0.439288	38	4	0.058874	Brain_Anterior_cingulate_cortex_BA24	No
ENSG00000259724	LINC01581	15	94448634	0.439295	3	2	0.2079	Esophagus_Muscularis	No
ENSG00000164506	STXBP5	6	147525561	0.439372	24	5	0.151005	Heart_Atrial_Appendage	No
ENSG00000085415	SEH1L	18	12947132	0.439425	36	6	0.05747	Skin_Not_Sun_Exposed_Suprapubic	No
ENSG00000010278	CD9	12	6308881	0.439621	36	5	0.051524	Spleen	No
ENSG00000171223	JUNB	19	12902310	0.4397	43	1	0.4397	Brain_Frontal_Cortex_BA9	No
ENSG00000136875	PRPF4	9	116037623	0.439738	45	1	0.339996	Brain_Nucleus_accumbens_basal_ganglia	No
ENSG00000267909	CCDC177	14	70038216	0.439812	2	1	0.4382	Brain_Nucleus_accumbens_basal_ganglia	No
ENSG00000230623	ENSG00000230623	1	200443048	0.4399	4	1	0.4399	Heart_Atrial_Appendage	No
ENSG00000203791	EEF1AKMT2	10	126436718	0.439932	45	2	0.06964	Brain_Anterior_cingulate_cortex_BA24	No
ENSG00000188868	ZNF563	19	12428291	0.440056	45	2	0.196058	Adipose_Subcutaneous	No
ENSG00000120324	PCDHB10	5	140571942	0.440204	28	3	0.144916	Brain_Nucleus_accumbens_basal_ganglia	No
ENSG00000005156	LIG3	17	33307513	0.440315	45	2	0.444942	Stomach	No
ENSG00000152492	CCDC50	3	191046866	0.440424	42	6	0.02124	Adrenal_Gland	No
ENSG00000182118	FAM89A	1	231154704	0.440431	36	7	0.1323	Brain_Spinal_cord_cervical_c-1	No
ENSG00000153832	FBXO36	2	230787018	0.440535	45	3	0.0670491	Whole_Blood	No
ENSG00000080815	PSEN1	14	73603126	0.440546	45	4	0.0117065	Esophagus_Gastroesophageal_Junction	No
ENSG00000271151	ENSG00000271151	2	174833079	0.440628	30	3	0.1345	Artery_Aorta	No
ENSG00000231178	ENSG00000231178	6	159774954	0.440633	1	1	0.440633	Nerve_Tibial	No
ENSG00000171425	ZNF581	19	56146825	0.440743	31	2	0.217262	Ovary	No
ENSG00000067900	ROCK1	18	18526867	0.440752	45	3	0.148321	Skin_Not_Sun_Exposed_Suprapubic	No
ENSG00000105647	PIK3R2	19	18263928	0.440765	31	6	0.0348565	Esophagus_Muscularis	No
ENSG00000136052	SLC41A2	12	105196331	0.440804	44	4	0.124277	Brain_Spinal_cord_cervical_c-1	No
ENSG00000204899	MZT1	13	73282495	0.440836	45	6	0.0743869	Colon_Sigmoid	No
ENSG00000196739	COL27A1	9	116917840	0.440856	30	12	0.0754849	Nerve_Tibial	No
ENSG00000197111	PCBP2	12	53835525	0.440918	13	3	0.1419	Artery_Aorta	No
ENSG00000189043	NDUFA4	7	10971578	0.441017	25	7	0.02556	Skin_Sun_Exposed_Lower_leg	No
ENSG00000235612	ENSG00000235612	1	56611393	0.441038	1	1	0.441038	Thyroid	No
ENSG00000163832	ELP6	3	47537130	0.441109	43	2	0.2335	Brain_Putamen_basal_ganglia	No
ENSG00000054654	SYNE2	14	64319683	0.441318	35	4	0.046644	Heart_Left_Ventricle	No
ENSG00000185499	MUC1	1	155158300	0.441446	38	4	0.2432	Brain_Amygdala	No
ENSG00000198874	TYW1	7	66460160	0.44153	45	5	0.0762772	Artery_Aorta	No
ENSG00000128268	MGAT3	22	39853349	0.441534	40	3	0.03219	Thyroid	No
ENSG00000236384	LINC00479	21	43131680	0.441541	19	5	0.2705	Small_Intestine_Terminal_Ileum	No
ENSG00000218823	PAPOLB	7	4897364	0.44157	4	2	0.220226	Brain_Spinal_cord_cervical_c-1	No
ENSG00000139675	HNRNPA1L2	13	53191605	0.441596	38	3	0.1065	Artery_Aorta	No
ENSG00000128656	CHN1	2	175664091	0.441634	37	5	0.05175	Brain_Substantia_nigra	No
ENSG00000186652	PRG2	11	57154267	0.441705	42	3	0.0506177	Esophagus_Mucosa	No
ENSG00000196337	CGB7	19	49557531	0.441749	21	5	0.1238	Breast_Mammary_Tissue	No
ENSG00000268401	ENSG00000268401	19	46530912	0.44176	31	4	0.02783	Brain_Putamen_basal_ganglia	No
ENSG00000135094	SDS	12	113830250	0.441794	41	1	0.3386	Small_Intestine_Terminal_Ileum	No
ENSG00000143921	ABCG8	2	44066103	0.4419	17	4	0.1039	Brain_Amygdala	No
ENSG00000130695	CEP85	1	26560691	0.441991	45	3	0.0664991	Uterus	No
ENSG00000198826	ARHGAP11A	15	32907345	0.442026	39	2	0.215957	Adipose_Subcutaneous	No
ENSG00000163519	TRAT1	3	108541545	0.442048	25	2	0.2045	Minor_Salivary_Gland	No
ENSG00000149476	TKFC	11	61100682	0.442085	11	2	0.2229	Brain_Cortex	No
ENSG00000274286	ADRA2B	2	96778623	0.442192	43	5	0.077578	Artery_Tibial	No
ENSG00000253910	PCDHGB2	5	140739703	0.442227	44	4	0.141759	Breast_Mammary_Tissue	No
ENSG00000161544	CYGB	17	74523438	0.442255	42	7	0.04556	Uterus	No
ENSG00000182134	TDRKH	1	151742583	0.442294	42	3	0.00690911	Thyroid	No
ENSG00000281641	SAMD12-AS1	8	119632736	0.442414	16	1	0.4392	Colon_Transverse	No
ENSG00000181031	RPH3AL	17	62293	0.442513	44	8	0.0624579	Ovary	No
ENSG00000146904	EPHA1	7	143087382	0.442535	38	6	0.0705835	Adipose_Subcutaneous	No
ENSG00000235576	LINC01871	2	7865932	0.442568	27	5	0.2373	Minor_Salivary_Gland	No
ENSG00000171877	FRMD5	15	44162962	0.442583	12	4	0.2278	Artery_Coronary	No
ENSG00000235491	LINC01889	2	126468546	0.4428	1	1	0.4428	Vagina	No
ENSG00000196329	GIMAP5	7	150419341	0.44297	36	4	0.0485526	Muscle_Skeletal	No
ENSG00000126461	SCAF1	19	50145382	0.443	17	3	0.1462	Artery_Tibial	No
ENSG00000105229	PIAS4	19	4007644	0.443024	31	6	0.05479	Adipose_Subcutaneous	No
ENSG00000261794	GOLGA8H	15	30896329	0.443044	14	4	0.08567	Skin_Not_Sun_Exposed_Suprapubic	No
ENSG00000196099	OR6M1	11	123676043	0.4431	1	1	0.4431	Pancreas	No
ENSG00000116005	PCYOX1	2	70484518	0.443117	45	4	0.0992306	Whole_Blood	No
ENSG00000111644	ACRBP	12	6747241	0.443144	44	4	0.06646	Spleen	No
ENSG00000143545	RAB13	1	153954127	0.443159	25	3	0.201531	Esophagus_Mucosa	No
ENSG00000156345	CDK20	9	90581356	0.443362	26	2	0.1303	Artery_Aorta	No
ENSG00000128591	FLNC	7	128470431	0.443383	34	6	0.118622	Pituitary	No
ENSG00000239839	DEFA3	8	6873391	0.443386	25	7	0.0335792	Thyroid	No
ENSG00000169436	COL22A1	8	139600478	0.443474	36	3	0.0455525	Pancreas	No
ENSG00000186187	ZNRF1	16	75032928	0.443506	38	4	0.0647255	Whole_Blood	No
ENSG00000173821	RNF213	17	78234665	0.44365	42	3	0.0711261	Heart_Left_Ventricle	No
ENSG00000111450	STX2	12	131274145	0.443675	45	2	0.1083	Brain_Cerebellum	No
ENSG00000154229	PRKCA	17	64298754	0.443718	43	10	0.00178034	Muscle_Skeletal	No
ENSG00000229809	ZNF688	16	30580667	0.443724	8	3	0.1818	Adipose_Subcutaneous	No
ENSG00000213471	TTLL13	15	90792762	0.443827	38	3	0.06762	Pancreas	No
ENSG00000168894	RNF181	2	85822848	0.443934	42	2	0.206467	Heart_Left_Ventricle	No
ENSG00000050130	JKAMP	14	59951161	0.444	35	4	0.08117	Colon_Sigmoid	No
ENSG00000164303	ENPP6	4	185009859	0.444079	25	9	0.0142439	Artery_Tibial	No
ENSG00000178015	GPR150	5	94955782	0.444124	40	4	0.1132	Brain_Cerebellar_Hemisphere	No
ENSG00000184619	KRBA2	17	8271955	0.44414	44	2	0.19108	Pituitary	No
ENSG00000268707	ENSG00000268707	9	131932713	0.444295	42	2	0.269162	Brain_Spinal_cord_cervical_c-1	No
ENSG00000144891	AGTR1	3	148415571	0.444305	41	4	0.0127704	Brain_Hypothalamus	No
ENSG00000214226	C17orf67	17	54869274	0.444334	38	5	0.167876	Minor_Salivary_Gland	No
ENSG00000127220	ABHD8	19	17402940	0.444343	44	4	0.07139	Brain_Hippocampus	No
ENSG00000135502	SLC26A10P	12	58013310	0.444593	38	6	0.0396722	Ovary	No
ENSG00000103316	CRYM	16	21250195	0.444607	44	6	0.100674	Muscle_Skeletal	No
ENSG00000022556	NLRP2	19	55464498	0.444624	40	11	0.0103115	Nerve_Tibial	No
ENSG00000145882	PCYOX1L	5	148737570	0.444637	44	2	0.200248	Brain_Substantia_nigra	No
ENSG00000122873	CISD1	10	60028818	0.444806	41	4	0.139	Brain_Amygdala	No
ENSG00000243414	TICAM2	5	114914339	0.444927	44	3	0.0460909	Heart_Atrial_Appendage	No
ENSG00000226816	ENSG00000226816	7	23245632	0.445035	44	2	0.1769	Brain_Amygdala	No
ENSG00000076043	REXO2	11	114310108	0.445055	30	6	0.116781	Adrenal_Gland	No
ENSG00000168065	SLC22A11	11	64323098	0.445238	7	2	0.2462	Adrenal_Gland	No
ENSG00000259673	IQCH-AS1	15	67695957	0.445346	44	3	0.110112	Brain_Nucleus_accumbens_basal_ganglia	No
ENSG00000112902	SEMA5A	5	9035138	0.445361	39	6	0.12	Colon_Transverse	No
ENSG00000114999	TTL	2	113239731	0.445363	34	5	0.0943929	Artery_Tibial	No
ENSG00000144867	SRPRB	3	133502877	0.445367	19	5	0.06901	Pancreas	No
ENSG00000273585	-	0	102153879	0.4454	1	1	0.4454	Muscle_Skeletal	No
ENSG00000239672	NME1	17	49230897	0.445689	45	1	0.213398	Esophagus_Muscularis	No
ENSG00000205038	PKHD1L1	8	110374706	0.445733	16	3	0.0684658	Nerve_Tibial	No
ENSG00000213799	ZNF845	19	53837002	0.445812	34	6	0.0696453	Spleen	No
ENSG00000260455	NBAT1	6	22135186	0.445829	17	4	0.05185	Colon_Transverse	No
ENSG00000132846	ZBED3	5	76367897	0.445841	36	7	0.0298769	Small_Intestine_Terminal_Ileum	No
ENSG00000138380	CARF	2	203776937	0.445875	45	4	0.00688625	Vagina	No
ENSG00000269947	ENSG00000269947	17	8181081	0.445886	41	5	0.2066	Pituitary	No
ENSG00000262890	-	0	70835986	0.446	1	1	0.446	Brain_Putamen_basal_ganglia	No
ENSG00000164924	YWHAZ	8	101928753	0.446055	45	4	0.0530118	Liver	No
ENSG00000153898	MCOLN2	1	85391268	0.446121	41	3	0.03177	Muscle_Skeletal	No
ENSG00000116001	TIA1	2	70436576	0.446317	20	2	0.174	Adipose_Subcutaneous	No
ENSG00000225973	PIGBOS1	15	55609382	0.446317	43	4	0.0485324	Pituitary	No
ENSG00000233399	LINC01648	1	30486799	0.4464	2	1	0.4464	Colon_Transverse	No
ENSG00000143252	SDHC	1	161284047	0.446523	44	1	0.0711761	Brain_Cerebellum	No
ENSG00000181163	NPM1	5	170814120	0.446524	42	3	0.232929	Brain_Substantia_nigra	No
ENSG00000130725	UBE2M	19	59067079	0.446601	38	5	0.03318	Brain_Caudate_basal_ganglia	No
ENSG00000166349	RAG1	11	36532259	0.446732	39	4	0.09738	Artery_Tibial	No
ENSG00000158220	ESYT3	3	138153428	0.446811	42	5	0.09519	Lung	No
ENSG00000150753	CCT5	5	10250033	0.446953	35	2	0.1582	Breast_Mammary_Tissue	No
ENSG00000050344	NFE2L3	7	26191860	0.446969	18	6	0.05538	Esophagus_Mucosa	No
ENSG00000173272	MZT2A	2	132222473	0.446978	40	2	0.1503	Brain_Hippocampus	No
ENSG00000102910	LONP2	16	48278207	0.447058	45	4	0.0735227	Liver	No
ENSG00000185056	C5orf47	5	173400782	0.447137	16	5	0.160701	Thyroid	No
ENSG00000197093	GAL3ST4	7	99756867	0.447161	32	4	0.1916	Brain_Hippocampus	No
ENSG00000089225	TBX5	12	114791736	0.447192	7	6	0.07429	Skin_Not_Sun_Exposed_Suprapubic	No
ENSG00000183303	OR5P2	11	7817452	0.447234	2	1	0.414892	Skin_Not_Sun_Exposed_Suprapubic	No
ENSG00000127585	FBXL16	16	742500	0.447367	16	6	0.1381	Brain_Cerebellar_Hemisphere	No
ENSG00000254337	ENSG00000254337	8	69760977	0.447391	3	2	0.2194	Artery_Coronary	No
ENSG00000173918	C1QTNF1	17	77018896	0.447416	43	2	0.115028	Esophagus_Gastroesophageal_Junction	No
ENSG00000077254	USP33	1	78161672	0.447509	41	2	0.108	Stomach	No
ENSG00000129480	DTD2	14	31915242	0.44788	42	5	0.109743	Brain_Substantia_nigra	No
ENSG00000198633	ZNF534	19	52932440	0.447922	39	2	0.229	Brain_Nucleus_accumbens_basal_ganglia	No
ENSG00000198488	B3GNT6	11	76745385	0.447972	7	3	0.197878	Esophagus_Mucosa	No
ENSG00000089057	SLC23A2	20	4833002	0.448017	21	12	0.102386	Artery_Tibial	No
ENSG00000142619	PADI3	1	17575593	0.448017	4	2	0.203939	Prostate	No
ENSG00000180318	ALX1	12	85673885	0.44811	2	2	0.2189	Esophagus_Gastroesophageal_Junction	No
ENSG00000227373	RABGAP1L-DT	1	174084438	0.448239	20	2	0.2193	Brain_Caudate_basal_ganglia	No
ENSG00000162994	CLHC1	2	55401927	0.448246	45	2	0.0366667	Breast_Mammary_Tissue	No
ENSG00000234919	LINC01827	2	196434352	0.448476	5	1	0.4472	Adrenal_Gland	No
ENSG00000166183	ASPG	14	104552016	0.448483	43	5	0.0298721	Thyroid	No
ENSG00000105137	SYDE1	19	15218214	0.448568	28	3	0.348	Artery_Aorta	No
ENSG00000185305	ARL15	5	53179775	0.448607	34	7	0.1257	Prostate	No
ENSG00000172164	SNTB1	8	121547985	0.448618	32	7	0.06129	Liver	No
ENSG00000161249	DMKN	19	35988122	0.448622	23	6	0.13685	Adipose_Visceral_Omentum	No
ENSG00000140374	ETFA	15	76507696	0.448632	43	6	0.01707	Brain_Putamen_basal_ganglia	No
ENSG00000064652	SNX24	5	122179134	0.448753	39	6	0.037217	Thyroid	No
ENSG00000176533	GNG7	19	2511217	0.448767	18	9	0.04805	Lung	No
ENSG00000153922	CHD1	5	98190908	0.448856	13	7	0.2164	Heart_Left_Ventricle	No
ENSG00000156413	FUT6	19	5830621	0.44888	7	1	0.1631	Esophagus_Mucosa	No
ENSG00000086159	AQP6	12	50360977	0.449001	31	5	0.137584	Ovary	No
ENSG00000272886	DCP1A	3	53317443	0.449031	20	5	0.0600036	Heart_Left_Ventricle	No
ENSG00000159720	ATP6V0D1	16	67471917	0.449122	44	2	0.0261869	Heart_Left_Ventricle	No
ENSG00000119878	CRIPT	2	46843555	0.44917	44	2	0.09072	Brain_Nucleus_accumbens_basal_ganglia	No
ENSG00000253972	MAL2-AS1	8	120227351	0.44924	6	4	0.09347	Nerve_Tibial	No
ENSG00000114026	OGG1	3	9791628	0.449473	38	5	0.115413	Whole_Blood	No
ENSG00000211456	SACM1L	3	45730548	0.449493	40	5	0.0245385	Nerve_Tibial	No
ENSG00000168792	ABHD15	17	27887565	0.449494	44	6	0.05169	Brain_Spinal_cord_cervical_c-1	No
ENSG00000121318	TAS2R10	12	10977916	0.449542	23	5	0.2615	Brain_Frontal_Cortex_BA9	No
ENSG00000251350	LINC02475	4	44018878	0.449729	12	2	0.314788	Brain_Anterior_cingulate_cortex_BA24	No
ENSG00000189430	NCR1	19	55417508	0.44973	14	6	0.0957387	Nerve_Tibial	No
ENSG00000196224	KRTAP5-3	11	1628795	0.449734	1	1	0.449734	Skin_Sun_Exposed_Lower_leg	No
ENSG00000221926	TRIM16	17	15531274	0.449844	40	6	0.08103	Artery_Tibial	No
ENSG00000204519	ZNF551	19	58193337	0.449854	8	2	0.201079	Thyroid	No
ENSG00000085871	MGST2	4	140586922	0.449859	45	6	0.0546335	Uterus	No
ENSG00000268912	ENSG00000268912	19	58939999	0.449988	43	3	0.0324066	Skin_Not_Sun_Exposed_Suprapubic	No
ENSG00000271390	ENSG00000271390	11	110960594	0.450044	17	2	0.2473	Small_Intestine_Terminal_Ileum	No
ENSG00000175137	SH3BP5L	1	249104648	0.450053	42	3	0.00497077	Artery_Tibial	No
ENSG00000152944	MED21	12	27175479	0.450172	45	7	0.129454	Small_Intestine_Terminal_Ileum	No
ENSG00000126215	XRCC3	14	104163946	0.450206	43	3	0.0173361	Uterus	No
ENSG00000132792	CTNNBL1	20	36322408	0.450253	27	5	0.101741	Skin_Not_Sun_Exposed_Suprapubic	No
ENSG00000124588	NQO2	6	2988221	0.450297	40	9	0.0531778	Stomach	No
ENSG00000092009	CMA1	14	24974559	0.450483	24	3	0.44718	Spleen	No
ENSG00000205710	C17orf107	17	4802713	0.450516	45	5	0.0427795	Nerve_Tibial	No
ENSG00000171759	PAH	12	103230663	0.45056	24	4	0.1245	Breast_Mammary_Tissue	No
ENSG00000272989	LINC02012	3	197232133	0.450605	44	2	0.05594	Colon_Sigmoid	No
ENSG00000136842	TMOD1	9	100263462	0.450626	40	3	0.1637	Artery_Tibial	No
ENSG00000246375	PPM1K-DT	4	89206094	0.450665	43	2	0.190378	Brain_Substantia_nigra	No
ENSG00000169902	TPST1	7	65670186	0.450782	30	5	0.0414401	Muscle_Skeletal	No
ENSG00000121989	ACVR2A	2	148602086	0.450918	43	2	0.2011	Esophagus_Gastroesophageal_Junction	No
ENSG00000135519	KCNH3	12	49932940	0.450963	13	6	0.04262	Artery_Aorta	No
ENSG00000096080	MRPS18A	6	43639040	0.451078	38	1	0.4471	Skin_Sun_Exposed_Lower_leg	No
ENSG00000132718	SYT11	1	155829300	0.4511	33	1	0.4511	Adipose_Visceral_Omentum	No
ENSG00000204655	MOG	6	29624758	0.451152	24	6	0.318433	Nerve_Tibial	No
ENSG00000023697	DERA	12	16064106	0.451188	11	4	0.09009	Adipose_Subcutaneous	No
ENSG00000276966	H4C5	6	26204837	0.451345	19	3	0.126	Heart_Left_Ventricle	No
ENSG00000205981	DNAJC19	3	180701497	0.451418	41	2	0.3327	Liver	No
ENSG00000258474	LINC02313	14	32414059	0.451437	3	2	0.5692	Small_Intestine_Terminal_Ileum	No
ENSG00000095015	MAP3K1	5	56111401	0.451539	41	2	0.04274	Heart_Atrial_Appendage	No
ENSG00000135631	RAB11FIP5	2	73300510	0.451552	43	7	0.0392844	Breast_Mammary_Tissue	No
ENSG00000166924	NYAP1	7	100081550	0.451553	40	4	0.08399	Colon_Transverse	No
ENSG00000214491	SEC14L6	22	30918786	0.451609	42	4	0.0223524	Brain_Cerebellum	No
ENSG00000178904	DPY19L3	19	32896449	0.451653	43	3	0.191326	Small_Intestine_Terminal_Ileum	No
ENSG00000197746	PSAP	10	73576055	0.451741	38	6	0.03178	Adrenal_Gland	No
ENSG00000254277	ENSG00000254277	8	72587535	0.4518	1	1	0.4518	Pituitary	No
ENSG00000139718	SETD1B	12	122242086	0.451811	7	4	0.1304	Colon_Transverse	No
ENSG00000182957	SPATA13	13	24553944	0.45185	37	13	0.0162911	Muscle_Skeletal	No
ENSG00000187838	PLSCR3	17	7293046	0.451864	23	7	0.08365	Whole_Blood	No
ENSG00000106609	TMEM248	7	66386212	0.451948	44	4	0.0663978	Brain_Cortex	No
ENSG00000026103	FAS	10	90750414	0.45198	36	5	0.0329223	Brain_Substantia_nigra	No
ENSG00000231081	ENSG00000231081	20	25989427	0.452078	24	3	0.207885	Minor_Salivary_Gland	No
ENSG00000205693	MANSC4	12	27915671	0.452091	20	5	0.1098	Esophagus_Muscularis	No
ENSG00000178171	AMER3	2	131513008	0.452107	13	3	0.127	Brain_Frontal_Cortex_BA9	No
ENSG00000146278	PNRC1	6	89790470	0.452193	27	3	0.03129	Brain_Cerebellar_Hemisphere	No
ENSG00000161791	FMNL3	12	50031724	0.452373	41	4	0.05973	Colon_Sigmoid	No
ENSG00000116106	EPHA4	2	222282747	0.452378	38	6	0.0947363	Artery_Tibial	No
ENSG00000185043	CIB1	15	90773207	0.452495	45	3	0.217206	Brain_Cortex	No
ENSG00000006453	BAIAP2L1	7	97920963	0.452555	45	4	0.0635588	Colon_Transverse	No
ENSG00000272221	ENSG00000272221	6	31362066	0.452571	45	4	0.0147084	Skin_Not_Sun_Exposed_Suprapubic	No
ENSG00000164574	GALNT10	5	153570290	0.452692	39	11	0.09203	Liver	No
ENSG00000170906	NDUFA3	19	54606036	0.452694	45	2	0.18943	Uterus	No
ENSG00000225077	ICMT-DT	1	6296300	0.452712	11	4	0.0949132	Brain_Cerebellum	No
ENSG00000267475	NUDT19-DT	19	33177995	0.452804	44	5	0.07165	Thyroid	No
ENSG00000267272	LINC01140	1	87595448	0.452873	43	3	0.00664909	Adrenal_Gland	No
ENSG00000175182	FAM131A	3	184053714	0.452874	10	4	0.2818	Muscle_Skeletal	No
ENSG00000174684	B4GAT1	11	66112843	0.45292	34	3	0.188	Brain_Nucleus_accumbens_basal_ganglia	No
ENSG00000177791	MYOZ1	10	75391412	0.452979	13	3	0.1875	Brain_Caudate_basal_ganglia	No
ENSG00000151338	MIPOL1	14	37667118	0.452993	43	3	0.06748	Brain_Cerebellum	No
ENSG00000169228	RAB24	5	176728199	0.453206	41	2	0.154124	Nerve_Tibial	No
ENSG00000224235	-	0	88365592	0.4533	3	1	0.4533	Brain_Frontal_Cortex_BA9	No
ENSG00000130640	TUBGCP2	10	135093135	0.453302	39	7	0.0901308	Muscle_Skeletal	No
ENSG00000229896	ENSG00000229896	6	12007903	0.453349	19	5	0.004207	Thyroid	No
ENSG00000148331	ASB6	9	132399171	0.453381	38	6	0.112334	Brain_Hypothalamus	No
ENSG00000170638	TRABD	22	50624344	0.4534	39	8	0.1022	Brain_Nucleus_accumbens_basal_ganglia	No
ENSG00000160050	CCDC28B	1	32665987	0.4534	2	1	0.4534	Muscle_Skeletal	No
ENSG00000180233	ZNRF2	7	30323923	0.453405	42	1	0.3874	Skin_Not_Sun_Exposed_Suprapubic	No
ENSG00000090581	GNPTG	16	1401924	0.453488	41	6	0.03243	Brain_Spinal_cord_cervical_c-1	No
ENSG00000175063	UBE2C	20	44441215	0.453509	37	2	0.1297	Brain_Amygdala	No
ENSG00000180425	C11orf71	11	114262165	0.453577	45	3	0.132704	Brain_Amygdala	No
ENSG00000164743	C8orf48	8	13424352	0.453826	36	7	0.179298	Nerve_Tibial	No
ENSG00000140367	UBE2Q2	15	76135622	0.45384	43	8	0.0351166	Esophagus_Muscularis	No
ENSG00000105501	SIGLEC5	19	52114781	0.453951	37	9	0.0672354	Esophagus_Gastroesophageal_Junction	No
ENSG00000271334	LINC02104	5	39520533	0.453999	15	1	0.4548	Brain_Amygdala	No
ENSG00000174928	C3orf33	3	155480401	0.454109	39	3	0.06786	Minor_Salivary_Gland	No
ENSG00000213066	CEP43	6	167412670	0.454178	40	4	0.176762	Ovary	No
ENSG00000235933	LINC01779	1	116706905	0.454269	9	3	0.281836	Adipose_Visceral_Omentum	No
ENSG00000198742	SMURF1	7	98625061	0.454287	44	3	0.1434	Artery_Tibial	No
ENSG00000164236	ANKRD33B	5	10564442	0.454298	29	4	0.00406691	Vagina	No
ENSG00000108528	SLC25A11	17	4840425	0.45437	31	6	0.162275	Adipose_Visceral_Omentum	No
ENSG00000141096	DPEP3	16	68009566	0.454421	5	2	0.211142	Whole_Blood	No
ENSG00000011243	AKAP8L	19	15490859	0.454539	27	5	0.1605	Colon_Transverse	No
ENSG00000165678	GHITM	10	85899196	0.454678	45	4	0.0652516	Liver	No
ENSG00000250415	ENSG00000250415	5	16617334	0.454694	11	3	0.1872	Breast_Mammary_Tissue	No
ENSG00000164363	SLC6A18	5	1225470	0.4548	1	1	0.4548	Small_Intestine_Terminal_Ileum	No
ENSG00000087111	PIGS	17	26880401	0.454824	11	3	0.178973	Heart_Atrial_Appendage	No
ENSG00000164125	GASK1B	4	159045626	0.454879	40	2	0.00200769	Nerve_Tibial	No
ENSG00000164144	ARFIP1	4	153701089	0.45488	45	2	0.106259	Muscle_Skeletal	No
ENSG00000158161	EYA3	1	28296855	0.454926	44	5	0.07158	Ovary	No
ENSG00000101230	ISM1	20	13202418	0.454975	32	8	0.153298	Adipose_Visceral_Omentum	No
ENSG00000138443	ABI2	2	204192942	0.455081	11	3	0.03213	Brain_Putamen_basal_ganglia	No
ENSG00000187800	PEAR1	1	156863490	0.455161	38	1	0.3305	Breast_Mammary_Tissue	No
ENSG00000185684	EP400P1	12	132568828	0.455182	45	2	0.337786	Brain_Frontal_Cortex_BA9	No
ENSG00000168158	OR2C1	16	3405889	0.455303	23	3	0.1	Brain_Amygdala	No
ENSG00000106991	ENG	9	130577291	0.455446	3	2	0.269126	Whole_Blood	No
ENSG00000136925	TSTD2	9	100362362	0.455481	28	3	0.1004	Brain_Cerebellum	No
ENSG00000105429	MEGF8	19	42829761	0.455676	45	2	0.219003	Adipose_Subcutaneous	No
ENSG00000270419	CAHM	6	163834097	0.455759	17	7	0.0334139	Esophagus_Gastroesophageal_Junction	No
ENSG00000135549	PKIB	6	122793076	0.455771	37	8	0.0676904	Brain_Nucleus_accumbens_basal_ganglia	No
ENSG00000167384	ZNF180	19	44979854	0.455818	43	5	0.0262308	Adipose_Visceral_Omentum	No
ENSG00000113520	IL4	5	132009678	0.455832	8	2	0.4584	Spleen	No
ENSG00000163703	CRELD1	3	9975506	0.455943	45	1	0.263775	Liver	No
ENSG00000228392	ENSG00000228392	9	129032400	0.45595	9	3	0.1881	Brain_Nucleus_accumbens_basal_ganglia	No
ENSG00000189337	KAZN	1	14925200	0.456125	7	4	0.273419	Muscle_Skeletal	No
ENSG00000230438	SERPINB9P1	6	2854896	0.456243	45	2	0.110288	Whole_Blood	No
ENSG00000064199	SPA17	11	124543694	0.456316	44	2	0.29615	Brain_Cerebellar_Hemisphere	No
ENSG00000176396	EID2	19	40028890	0.456324	31	5	0.1725	Brain_Hippocampus	No
ENSG00000204571	KRTAP5-11	11	71292901	0.456357	2	2	0.272644	Brain_Spinal_cord_cervical_c-1	No
ENSG00000048991	R3HDM1	2	136289025	0.456586	24	2	0.211208	Adrenal_Gland	No
ENSG00000197168	NEK5	13	52611093	0.456702	44	1	0.373951	Colon_Transverse	No
ENSG00000006831	ADIPOR2	12	1797740	0.456713	15	5	0.180987	Whole_Blood	No
ENSG00000137463	MGARP	4	140187317	0.456862	33	3	0.2738	Nerve_Tibial	No
ENSG00000153233	PTPRR	12	71031853	0.456917	4	3	0.17689	Artery_Coronary	No
ENSG00000177103	DSCAML1	11	117298489	0.456975	38	9	0.0303546	Lung	No
ENSG00000156885	COX6A2	16	31439052	0.457127	36	3	0.1686	Artery_Coronary	No
ENSG00000163060	TEKT4	2	95537178	0.45714	7	2	0.379641	Brain_Amygdala	No
ENSG00000129354	AP1M2	19	10683347	0.457307	40	5	0.0477542	Vagina	No
ENSG00000159256	MORC3	21	37692487	0.457313	44	7	0.02636	Skin_Sun_Exposed_Lower_leg	No
ENSG00000198074	AKR1B10	7	134212344	0.457368	19	3	0.1047	Skin_Not_Sun_Exposed_Suprapubic	No
ENSG00000072840	EVC	4	5712924	0.457389	38	11	0.0742586	Thyroid	No
ENSG00000122335	SERAC1	6	158530536	0.457409	45	4	0.100651	Whole_Blood	No
ENSG00000185847	LINC01405	12	111374389	0.457439	6	1	0.345	Brain_Putamen_basal_ganglia	No
ENSG00000255260	ENSG00000255260	11	11264735	0.457465	7	5	0.156214	Breast_Mammary_Tissue	No
ENSG00000185088	RPS27L	15	63418071	0.457495	44	2	0.2419	Minor_Salivary_Gland	No
ENSG00000112245	PTP4A1	6	64231666	0.457553	11	2	0.2391	Pancreas	No
ENSG00000111199	TRPV4	12	110220890	0.457579	39	4	0.1216	Heart_Atrial_Appendage	No
ENSG00000223695	MYH9-DT	22	36784671	0.4577	23	3	0.05958	Artery_Tibial	No
ENSG00000008853	RHOBTB2	8	22844930	0.457816	43	9	0.10721	Esophagus_Mucosa	No
ENSG00000172348	RCAN2	6	46188475	0.457869	41	6	0.0196517	Adipose_Subcutaneous	No
ENSG00000112984	KIF20A	5	137514408	0.4579	11	1	0.4579	Ovary	No
ENSG00000251189	ENSG00000251189	5	38682172	0.457938	12	5	0.129108	Brain_Cerebellar_Hemisphere	No
ENSG00000108773	KAT2A	17	40265126	0.458014	11	4	0.234259	Skin_Not_Sun_Exposed_Suprapubic	No
ENSG00000205436	EXOC3L4	14	103566481	0.458038	32	3	0.07822	Vagina	No
ENSG00000038358	EDC4	16	67906926	0.458065	17	3	0.1042	Heart_Left_Ventricle	No
ENSG00000131050	BPIFA2	20	31749574	0.458094	6	1	0.3271	Brain_Hippocampus	No
ENSG00000088726	TMEM40	3	12775024	0.458191	23	3	0.0802266	Skin_Sun_Exposed_Lower_leg	No
ENSG00000273313	RBAKDN	7	5111756	0.458243	43	4	0.0581335	Ovary	No
ENSG00000167800	TBX10	11	67398774	0.458316	8	4	0.0951102	Pancreas	No
ENSG00000168263	KCNV2	9	2717502	0.458337	26	7	0.0502517	Brain_Cerebellar_Hemisphere	No
ENSG00000276651	ENSG00000276651	15	63792935	0.458368	23	4	0.08845	Breast_Mammary_Tissue	No
ENSG00000188523	CFAP77	9	135285430	0.458388	15	6	0.1688	Brain_Caudate_basal_ganglia	No
ENSG00000218819	TDRD15	2	21346789	0.4584	1	1	0.4584	Pituitary	No
ENSG00000229155	LINC02038	3	193560349	0.4584	5	1	0.4584	Esophagus_Mucosa	No
ENSG00000205078	SYCE1L	16	77233294	0.458413	44	2	0.0582013	Colon_Transverse	No
ENSG00000267467	APOC4	19	45445495	0.458434	11	4	0.21358	Adrenal_Gland	No
ENSG00000205352	PRR13	12	53835389	0.458458	44	2	0.2512	Esophagus_Muscularis	No
ENSG00000132341	RAN	12	131356424	0.458473	39	4	0.05381	Small_Intestine_Terminal_Ileum	No
ENSG00000106636	YKT6	7	44240567	0.458476	40	3	0.262844	Thyroid	No
ENSG00000178607	ERN1	17	62116502	0.458613	28	7	0.100897	Skin_Not_Sun_Exposed_Suprapubic	No
ENSG00000188981	MSANTD1	4	3246096	0.458713	32	4	0.1397	Esophagus_Mucosa	No
ENSG00000240230	COX19	7	938415	0.45876	40	9	0.01139	Stomach	No
ENSG00000169714	CNBP	3	128888327	0.458844	24	2	0.3908	Brain_Nucleus_accumbens_basal_ganglia	No
ENSG00000250361	GYPB	4	144917257	0.458956	2	1	0.458956	Whole_Blood	No
ENSG00000250436	LINC02499	4	74374520	0.459	1	1	0.459	Liver	No
ENSG00000279873	LINC01126	2	43454348	0.459015	44	4	0.0690102	Brain_Nucleus_accumbens_basal_ganglia	No
ENSG00000257127	CLLU1	12	92815307	0.4591	2	1	0.4591	Esophagus_Mucosa	No
ENSG00000166455	C16orf46	16	81087102	0.459145	39	3	0.02578	Brain_Amygdala	No
ENSG00000251448	ENSG00000251448	3	126007710	0.45916	5	2	0.2277	Breast_Mammary_Tissue	No
ENSG00000104237	RP1	8	55528627	0.459229	6	4	0.133626	Adipose_Visceral_Omentum	No
ENSG00000228793	ENSG00000228793	6	3594481	0.459245	22	4	0.1067	Artery_Aorta	No
ENSG00000136231	IGF2BP3	7	23349828	0.459272	20	4	0.1706	Nerve_Tibial	No
ENSG00000079785	DDX1	2	15731302	0.459318	39	4	0.116691	Brain_Cortex	No
ENSG00000248809	LINC01095	4	147030607	0.4594	4	1	0.4594	Artery_Coronary	No
ENSG00000084764	MAPRE3	2	27193480	0.459519	27	1	0.243	Heart_Atrial_Appendage	No
ENSG00000104825	NFKBIB	19	39390340	0.459622	41	3	0.0857597	Brain_Spinal_cord_cervical_c-1	No
ENSG00000156219	ART3	4	76932337	0.459693	38	5	0.00269632	Skin_Sun_Exposed_Lower_leg	No
ENSG00000230561	CCDC192	5	127039082	0.459721	28	3	0.0952421	Esophagus_Muscularis	No
ENSG00000164211	STARD4	5	110831731	0.459768	34	5	0.08425	Brain_Frontal_Cortex_BA9	No
ENSG00000135775	COG2	1	230778235	0.459867	38	9	0.0701892	Whole_Blood	No
ENSG00000261000	ENSG00000261000	1	206677281	0.459873	19	1	0.360329	Pituitary	No
ENSG00000099260	PALMD	1	100111499	0.459879	21	7	0.1019	Nerve_Tibial	No
ENSG00000152804	HHEX	10	94447945	0.459901	43	2	0.206467	Spleen	No
ENSG00000149311	ATM	11	108093211	0.459943	35	2	0.07214	Skin_Sun_Exposed_Lower_leg	No
ENSG00000182132	KCNIP1	5	169780491	0.459952	3	3	0.152	Colon_Sigmoid	No
ENSG00000141562	NARF	17	80416056	0.460114	44	1	0.138384	Vagina	No
ENSG00000148734	NPFFR1	10	72007085	0.460213	20	6	0.0939893	Skin_Sun_Exposed_Lower_leg	No
ENSG00000125823	CSTL1	20	23420322	0.460238	3	1	0.368074	Skin_Sun_Exposed_Lower_leg	No
ENSG00000169231	THBS3	1	155165379	0.460239	45	1	0.240996	Ovary	No
ENSG00000171346	KRT15	17	39669995	0.460242	19	4	0.151347	Liver	No
ENSG00000235770	LINC00607	2	216476286	0.460262	34	4	0.0770643	Brain_Cortex	No
ENSG00000277531	PNMA8C	19	46927953	0.460303	32	3	0.09801	Brain_Hippocampus	No
ENSG00000118804	STBD1	4	77172886	0.460313	43	4	0.184885	Uterus	No
ENSG00000050393	MCUR1	6	13786789	0.46032	45	6	0.141081	Esophagus_Muscularis	No
ENSG00000249061	ENSG00000249061	5	86263138	0.460374	2	2	0.4561	Brain_Substantia_nigra	No
ENSG00000232837	LINC01700	21	40346355	0.460378	16	10	0.02768	Ovary	No
ENSG00000273384	ENSG00000273384	1	178620841	0.460392	23	2	0.2231	Adrenal_Gland	No
ENSG00000109133	TMEM33	4	41937137	0.460435	45	2	0.124488	Brain_Caudate_basal_ganglia	No
ENSG00000205339	IPO7	11	9406169	0.460453	45	4	0.07971	Brain_Hypothalamus	No
ENSG00000166796	LDHC	11	18433854	0.460483	45	3	0.14986	Vagina	No
ENSG00000131381	RBSN	3	15111580	0.460588	30	3	0.132426	Esophagus_Mucosa	No
ENSG00000132600	PRMT7	16	68344877	0.460606	45	3	0.144522	Breast_Mammary_Tissue	No
ENSG00000183137	CEP57L1	6	109416313	0.460657	44	4	0.0680913	Nerve_Tibial	No
ENSG00000021355	SERPINB1	6	2832566	0.460928	43	6	0.0259273	Brain_Hypothalamus	No
ENSG00000172551	MUCL1	12	55224303	0.460932	28	6	0.1547	Brain_Putamen_basal_ganglia	No
ENSG00000136371	MTHFS	15	80125927	0.460935	45	7	0.107337	Brain_Caudate_basal_ganglia	No
ENSG00000129347	KRI1	19	10663761	0.460951	45	2	0.0654557	Skin_Sun_Exposed_Lower_leg	No
ENSG00000077092	RARB	3	25215823	0.461012	33	3	0.123816	Brain_Substantia_nigra	No
ENSG00000163618	CADPS	3	62384022	0.461019	40	7	0.117135	Brain_Spinal_cord_cervical_c-1	No
ENSG00000137500	CCDC90B	11	82970139	0.461031	44	3	0.01514	Skin_Sun_Exposed_Lower_leg	No
ENSG00000164323	CFAP97	4	186080819	0.461043	34	4	0.2057	Spleen	No
ENSG00000132677	RHBG	1	156339003	0.461199	15	4	0.0577777	Esophagus_Mucosa	No
ENSG00000033050	ABCF2	7	150904923	0.461202	39	5	0.152608	Skin_Sun_Exposed_Lower_leg	No
ENSG00000082438	COBLL1	2	165510134	0.461284	42	5	0.0206308	Brain_Anterior_cingulate_cortex_BA24	No
ENSG00000149090	PAMR1	11	35453370	0.461303	33	10	0.0886486	Heart_Atrial_Appendage	No
ENSG00000196724	ZNF418	19	58433252	0.461481	38	3	0.248985	Minor_Salivary_Gland	No
ENSG00000125812	GZF1	20	23342787	0.46149	43	2	0.14781	Brain_Spinal_cord_cervical_c-1	No
ENSG00000111581	NUP107	12	69080514	0.461508	45	1	0.316344	Skin_Sun_Exposed_Lower_leg	No
ENSG00000152457	DCLRE1C	10	14939358	0.461582	38	4	0.06185	Brain_Anterior_cingulate_cortex_BA24	No
ENSG00000173114	LRRN3	7	110731062	0.461647	44	4	0.156073	Thyroid	No
ENSG00000275223	ENSG00000275223	20	32243506	0.461673	36	2	0.3519	Artery_Tibial	No
ENSG00000225434	LINC01504	9	74920346	0.461689	19	4	0.2168	Colon_Transverse	No
ENSG00000169314	C22orf15	22	24105208	0.461769	15	4	0.136	Artery_Aorta	No
ENSG00000092820	EZR	6	159186773	0.461828	45	4	0.0697555	Brain_Frontal_Cortex_BA9	No
ENSG00000119537	KDSR	18	60994959	0.461859	45	5	0.203177	Brain_Cerebellum	No
ENSG00000115255	REEP6	19	1491165	0.46186	36	6	0.1007	Esophagus_Muscularis	No
ENSG00000267152	ENSG00000267152	19	38219487	0.461867	12	4	0.1463	Brain_Nucleus_accumbens_basal_ganglia	No
ENSG00000158186	MRAS	3	138066539	0.461945	25	7	0.0869139	Pancreas	No
ENSG00000138823	MTTP	4	100484918	0.461963	33	5	0.0333252	Breast_Mammary_Tissue	No
ENSG00000175497	DPP10	2	115199876	0.462007	14	7	0.02175	Heart_Atrial_Appendage	No
ENSG00000257647	ENSG00000257647	15	25272883	0.462055	41	4	0.1438	Adipose_Subcutaneous	No
ENSG00000196954	CASP4	11	104813593	0.462068	36	4	0.2417	Esophagus_Mucosa	No
ENSG00000183726	TMEM50A	1	25664408	0.462069	42	3	0.0363392	Colon_Transverse	No
ENSG00000175832	ETV4	17	41605212	0.462094	28	2	0.045149	Adipose_Subcutaneous	No
ENSG00000238232	ENSG00000238232	1	219730534	0.46228	1	1	0.46228	Adipose_Subcutaneous	No
ENSG00000141485	SLC13A5	17	6588032	0.462302	25	5	0.0536461	Esophagus_Mucosa	No
ENSG00000251152	ENSG00000251152	4	11470874	0.462417	7	5	0.0914461	Small_Intestine_Terminal_Ileum	No
ENSG00000122965	RBM19	12	114254543	0.462502	42	2	0.198359	Brain_Caudate_basal_ganglia	No
ENSG00000121270	ABCC11	16	48200821	0.462516	14	2	0.2275	Skin_Sun_Exposed_Lower_leg	No
ENSG00000161281	COX7A1	19	36641824	0.462569	44	5	0.124694	Esophagus_Mucosa	No
ENSG00000012124	CD22	19	35810164	0.462593	38	3	0.0796736	Muscle_Skeletal	No
ENSG00000160209	PDXK	21	45138975	0.462598	43	10	0.08178	Lung	No
ENSG00000165416	SUGT1	13	53226844	0.462625	45	2	0.217761	Brain_Cerebellar_Hemisphere	No
ENSG00000261749	LINC02180	16	52119192	0.4627	1	1	0.4627	Brain_Amygdala	No
ENSG00000177875	CCDC184	12	48577366	0.462709	43	4	0.1868	Brain_Hippocampus	No
ENSG00000266312	LINC01927	18	74334963	0.462759	3	2	0.224955	Brain_Hypothalamus	No
ENSG00000172366	MCRIP2	16	691813	0.462853	39	5	0.0558	Brain_Frontal_Cortex_BA9	No
ENSG00000085788	DDHD2	8	38082736	0.462977	39	1	0.253826	Breast_Mammary_Tissue	No
ENSG00000100968	NFATC4	14	24834879	0.462981	40	6	0.1271	Brain_Putamen_basal_ganglia	No
ENSG00000248210	LINC02355	4	150075447	0.463026	2	2	0.3323	Pituitary	No
ENSG00000177700	POLR2L	11	837356	0.463076	41	3	0.07153	Pancreas	No
ENSG00000021645	NRXN3	14	78708734	0.463142	22	5	0.1444	Brain_Cerebellum	No
ENSG00000137185	ZSCAN9	6	28192664	0.463215	45	3	0.158755	Esophagus_Gastroesophageal_Junction	No
ENSG00000160999	SH2B2	7	101928405	0.463263	43	2	0.206521	Spleen	No
ENSG00000236279	CLEC2L	7	139208602	0.46334	37	4	0.08423	Nerve_Tibial	No
ENSG00000204711	CFAP95	9	72435709	0.463458	16	4	0.249	Brain_Frontal_Cortex_BA9	No
ENSG00000099994	SUSD2	22	24577227	0.46346	45	2	0.241405	Artery_Tibial	No
ENSG00000233358	ENSG00000233358	6	22744624	0.463489	1	1	0.463489	Artery_Tibial	No
ENSG00000107020	PLGRKT	9	5357973	0.463511	42	3	0.1309	Adipose_Subcutaneous	No
ENSG00000168994	PXDC1	6	3722848	0.463584	21	8	0.0856329	Artery_Tibial	No
ENSG00000271109	LINC03049	19	35340182	0.463648	29	3	0.09265	Muscle_Skeletal	No
ENSG00000142192	APP	21	27252861	0.463698	10	4	0.07725	Skin_Not_Sun_Exposed_Suprapubic	No
ENSG00000136770	DNAJC1	10	22045466	0.4637	32	1	0.4637	Adrenal_Gland	No
ENSG00000104783	KCNN4	19	44270685	0.463813	34	7	0.08952	Brain_Amygdala	No
ENSG00000008323	PLEKHG6	12	6419602	0.463819	29	7	0.07796	Nerve_Tibial	No
ENSG00000230709	ENSG00000230709	17	16879313	0.463908	9	4	0.1397	Breast_Mammary_Tissue	No
ENSG00000101407	TTI1	20	36611409	0.463996	37	6	0.04828	Adipose_Visceral_Omentum	No
ENSG00000116288	PARK7	1	8014351	0.464086	41	2	0.209	Brain_Anterior_cingulate_cortex_BA24	No
ENSG00000170291	ELP5	17	7154735	0.464115	43	3	0.0908291	Brain_Hypothalamus	No
ENSG00000260450	LINC02134	16	47999583	0.4642	1	1	0.4642	Brain_Putamen_basal_ganglia	No
ENSG00000165795	NDRG2	14	21484922	0.464279	11	7	0.1675	Lung	No
ENSG00000274386	TMEM269	1	43250661	0.46432	41	5	0.0638084	Brain_Anterior_cingulate_cortex_BA24	No
ENSG00000204592	HLA-E	6	30457244	0.464333	26	5	0.06492	Minor_Salivary_Gland	No
ENSG00000185090	MANEAL	1	38259474	0.464397	17	3	0.1214	Esophagus_Mucosa	No
ENSG00000241233	KRTAP5-8	11	71249071	0.464398	15	4	0.1616	Brain_Spinal_cord_cervical_c-1	No
ENSG00000188033	ZNF490	19	12688775	0.464491	22	3	0.09277	Esophagus_Mucosa	No
ENSG00000072274	TFRC	3	195754054	0.464492	22	2	0.083837	Whole_Blood	No
ENSG00000109061	MYH1	17	10395624	0.464531	7	2	0.27	Artery_Tibial	No
ENSG00000243832	LINC02000	3	133774100	0.464942	2	2	0.29928	Colon_Transverse	No
ENSG00000049883	PTCD2	5	71616194	0.464965	4	3	0.2437	Thyroid	No
ENSG00000124102	PI3	20	43803517	0.464967	14	2	0.2316	Heart_Atrial_Appendage	No
ENSG00000228817	BACH1-IT2	21	30742944	0.465	21	1	0.465	Brain_Frontal_Cortex_BA9	No
ENSG00000267279	ENSG00000267279	18	59252979	0.465069	41	4	0.207024	Brain_Substantia_nigra	No
ENSG00000177946	CENPBD1P	16	90036206	0.465071	45	2	0.0760767	Skin_Not_Sun_Exposed_Suprapubic	No
ENSG00000104142	VPS18	15	41186628	0.465136	42	1	0.4406	Brain_Amygdala	No
ENSG00000074603	DPP8	15	65734801	0.465157	31	3	0.1828	Brain_Hypothalamus	No
ENSG00000173432	SAA1	11	18287721	0.46516	42	5	0.030865	Artery_Tibial	No
ENSG00000198183	BPIFA1	20	31823801	0.465183	3	2	0.228192	Pituitary	No
ENSG00000100522	GNPNAT1	14	53241912	0.465254	44	3	0.12372	Prostate	No
ENSG00000140691	ARMC5	16	31469401	0.465256	26	6	0.09848	Artery_Coronary	No
ENSG00000197863	ZNF790	19	37308330	0.465256	19	5	0.3013	Whole_Blood	No
ENSG00000175946	KLHL38	8	124657767	0.465323	14	5	0.1466	Colon_Transverse	No
ENSG00000071082	RPL31	2	101618177	0.465345	17	3	0.1445	Artery_Tibial	No
ENSG00000136213	CHST12	7	2443223	0.465349	33	10	0.08737	Spleen	No
ENSG00000114166	KAT2B	3	20081515	0.465406	40	11	0.0455243	Nerve_Tibial	No
ENSG00000044012	GUCA2B	1	42619092	0.465487	6	1	0.465487	Pancreas	No
ENSG00000188486	H2AX	11	118964564	0.46549	30	3	0.275966	Minor_Salivary_Gland	No
ENSG00000251359	WWC2-AS2	4	184018170	0.465529	38	3	0.2766	Artery_Tibial	No
ENSG00000120860	WASHC3	12	102406705	0.465585	45	3	0.183	Brain_Substantia_nigra	No
ENSG00000122970	IFT81	12	110562140	0.46563	45	4	0.0961164	Pituitary	No
ENSG00000260979	USP7-AS1	16	9056563	0.465639	12	4	0.1439	Muscle_Skeletal	No
ENSG00000112309	B3GAT2	6	71566382	0.465672	42	5	0.02698	Skin_Not_Sun_Exposed_Suprapubic	No
ENSG00000168071	CCDC88B	11	64107695	0.465682	45	4	0.00289236	Pancreas	No
ENSG00000144659	SLC25A38	3	39424839	0.465784	43	5	0.1191	Brain_Frontal_Cortex_BA9	No
ENSG00000156006	NAT2	8	18248755	0.465792	32	4	0.131112	Brain_Cerebellar_Hemisphere	No
ENSG00000203999	LINC01270	20	48909257	0.465795	44	4	0.1217	Brain_Hypothalamus	No
ENSG00000133315	MACROD1	11	63766030	0.465824	33	3	0.2183	Brain_Hippocampus	No
ENSG00000189269	DRICH1	22	23950639	0.465868	45	2	0.09716	Brain_Spinal_cord_cervical_c-1	No
ENSG00000172572	PDE3A	12	20522179	0.465932	22	5	0.0499	Muscle_Skeletal	No
ENSG00000138119	MYOF	10	95066186	0.465993	43	4	0.04172	Brain_Cerebellar_Hemisphere	No
ENSG00000135314	KHDC1	6	73951037	0.466026	43	6	0.0117625	Esophagus_Muscularis	No
ENSG00000198625	MDM4	1	204485511	0.466069	35	3	0.1549	Colon_Transverse	No
ENSG00000237880	LINC01885	2	108002088	0.466159	5	2	0.327042	Thyroid	No
ENSG00000171161	ZNF672	1	249132409	0.46616	39	5	0.1352	Skin_Sun_Exposed_Lower_leg	No
ENSG00000263627	PPP4R1-AS1	18	9615262	0.466207	39	1	0.208283	Vagina	No
ENSG00000156026	MCU	10	74451889	0.466235	33	1	0.4601	Colon_Sigmoid	No
ENSG00000165125	TRPV6	7	142568956	0.466387	43	3	0.1602	Minor_Salivary_Gland	No
ENSG00000180422	LINC00304	16	89225554	0.466493	39	7	0.02493	Brain_Caudate_basal_ganglia	No
ENSG00000163935	SFMBT1	3	52937588	0.466504	44	5	0.00871268	Thyroid	No
ENSG00000149292	TTC12	11	113185251	0.466546	45	2	0.0979121	Adrenal_Gland	No
ENSG00000173473	SMARCC1	3	47626762	0.466575	21	3	0.2453	Thyroid	No
ENSG00000124177	CHD6	20	40030741	0.466598	39	6	0.106604	Whole_Blood	No
ENSG00000170631	ZNF16	8	146155744	0.466642	43	6	0.00147	Ovary	No
ENSG00000141741	MIEN1	17	37884749	0.466728	14	3	0.1078	Adipose_Subcutaneous	No
ENSG00000223443	USP17L2	8	11994677	0.466731	3	3	0.20189	Skin_Sun_Exposed_Lower_leg	No
ENSG00000169618	PROKR1	2	68870721	0.466789	7	3	0.2408	Artery_Coronary	No
ENSG00000127329	PTPRB	12	70910630	0.46687	20	8	0.01266	Esophagus_Mucosa	No
ENSG00000161682	FAM171A2	17	42430583	0.466962	45	3	0.118904	Esophagus_Mucosa	No
ENSG00000178031	ADAMTSL1	9	18473892	0.466963	41	10	0.03462	Esophagus_Mucosa	No
ENSG00000070367	EXOC5	14	57670518	0.467008	41	1	0.2413	Liver	No
ENSG00000233128	LINC01794	2	40973627	0.46706	2	2	0.219318	Skin_Not_Sun_Exposed_Suprapubic	No
ENSG00000187912	CLEC17A	19	14693896	0.467094	3	2	0.31901	Spleen	No
ENSG00000149100	EIF3M	11	32605344	0.467153	40	5	0.0894748	Artery_Coronary	No
ENSG00000118412	CASP8AP2	6	90539613	0.467174	42	6	0.07463	Adrenal_Gland	No
ENSG00000187609	EXD3	9	140201348	0.467232	38	7	0.1354	Artery_Coronary	No
ENSG00000182183	SHISAL2A	1	53099016	0.467337	42	6	0.0556622	Artery_Aorta	No
ENSG00000198612	COPS8	2	237993955	0.46737	44	4	0.04261	Muscle_Skeletal	No
ENSG00000144451	SPAG16	2	214149113	0.467445	31	3	0.0919424	Thyroid	No
ENSG00000137312	FLOT1	6	30695486	0.467472	45	3	0.1663	Pituitary	No
ENSG00000133661	SFTPD	10	81697496	0.467491	45	4	0.0151031	Small_Intestine_Terminal_Ileum	No
ENSG00000113739	STC2	5	172741716	0.467519	31	5	0.03849	Artery_Aorta	No
ENSG00000184508	HDDC3	15	91474148	0.467568	43	2	0.1054	Esophagus_Gastroesophageal_Junction	No
ENSG00000154380	ENAH	1	225674537	0.467581	24	11	0.03026	Brain_Caudate_basal_ganglia	No
ENSG00000143493	INTS7	1	212113741	0.467649	44	3	0.161	Muscle_Skeletal	No
ENSG00000111837	MAK	6	10762956	0.467692	43	5	0.0992824	Ovary	No
ENSG00000136478	TEX2	17	62224587	0.46774	38	3	0.154633	Colon_Sigmoid	No
ENSG00000068654	POLR1A	2	86247339	0.467799	45	1	0.269388	Spleen	No
ENSG00000119326	CTNNAL1	9	111704851	0.467812	45	3	0.0193346	Uterus	No
ENSG00000049192	ADAMTS6	5	64444563	0.467816	15	7	0.07756	Adipose_Subcutaneous	No
ENSG00000183423	LRIT3	4	110769358	0.467858	41	2	0.340813	Brain_Cerebellar_Hemisphere	No
ENSG00000186104	CYP2R1	11	14899553	0.468179	35	3	0.218537	Colon_Sigmoid	No
ENSG00000116254	CHD5	1	6161853	0.468372	23	5	0.1294	Brain_Nucleus_accumbens_basal_ganglia	No
ENSG00000203585	LINC02408	12	67913609	0.4684	1	1	0.4684	Thyroid	No
ENSG00000196151	WDSUB1	2	160092304	0.468536	45	2	0.1472	Small_Intestine_Terminal_Ileum	No
ENSG00000031003	FAM13B	5	137273649	0.468536	43	3	0.298714	Esophagus_Muscularis	No
ENSG00000139405	RITA1	12	113623331	0.468547	45	2	0.175792	Skin_Sun_Exposed_Lower_leg	No
ENSG00000271709	ENSG00000271709	2	121623953	0.468584	20	2	0.249822	Brain_Caudate_basal_ganglia	No
ENSG00000230506	ENSG00000230506	20	10154168	0.46864	5	3	0.1549	Brain_Frontal_Cortex_BA9	No
ENSG00000177192	PUS1	12	132413745	0.468882	32	4	0.211067	Esophagus_Muscularis	No
ENSG00000188747	NOXA1	9	140317802	0.46891	43	3	0.120228	Brain_Hippocampus	No
ENSG00000186812	ZNF397	18	32820994	0.469007	43	5	0.247839	Brain_Anterior_cingulate_cortex_BA24	No
ENSG00000061918	GUCY1B1	4	156680144	0.469076	43	5	0.0325913	Esophagus_Muscularis	No
ENSG00000119013	NDUFB3	2	201936156	0.469129	29	3	0.05142	Colon_Transverse	No
ENSG00000189229	ENSG00000189229	3	6532166	0.4692	1	1	0.4692	Thyroid	No
ENSG00000224404	ENSG00000224404	22	34604130	0.469252	3	2	0.2286	Brain_Cortex	No
ENSG00000244414	CFHR1	1	196788887	0.469323	20	3	0.1647	Brain_Hypothalamus	No
ENSG00000197901	SLC22A6	11	62703857	0.4694	11	1	0.4694	Brain_Amygdala	No
ENSG00000162066	AMDHD2	16	2570358	0.469403	45	2	0.122594	Esophagus_Mucosa	No
ENSG00000141391	PRELID3A	18	12407895	0.469405	42	2	0.0949578	Heart_Left_Ventricle	No
ENSG00000115307	AUP1	2	74753772	0.469447	25	3	0.09769	Lung	No
ENSG00000122882	ECD	10	74889913	0.469642	36	1	0.443626	Breast_Mammary_Tissue	No
ENSG00000196345	ZKSCAN7	3	44596685	0.469655	44	4	0.101388	Liver	No
ENSG00000183775	KCTD16	5	143550396	0.469671	24	1	0.3986	Nerve_Tibial	No
ENSG00000146054	TRIM7	5	180620924	0.469774	44	4	0.204	Brain_Spinal_cord_cervical_c-1	No
ENSG00000237292	LINC01732	1	181143620	0.46978	2	2	0.354853	Brain_Hippocampus	No
ENSG00000135845	PIGC	1	172339329	0.469795	41	6	0.134299	Heart_Left_Ventricle	No
ENSG00000188958	UTS2B	3	190984957	0.469818	38	5	0.1204	Small_Intestine_Terminal_Ileum	No
ENSG00000248383	PCDHAC1	5	140306302	0.469829	31	5	0.093294	Adipose_Visceral_Omentum	No
ENSG00000256269	HMBS	11	118955576	0.469933	45	2	0.17354	Brain_Anterior_cingulate_cortex_BA24	No
ENSG00000197562	RAB40C	16	639357	0.469944	45	3	0.049401	Muscle_Skeletal	No
ENSG00000115221	ITGB6	2	160956177	0.469994	30	5	0.1088	Prostate	No
ENSG00000275389	ENSG00000275389	12	124570307	0.470008	14	5	0.1242	Brain_Cerebellum	No
ENSG00000106560	GIMAP2	7	150382785	0.470053	45	4	0.121809	Artery_Aorta	No
ENSG00000248864	-	0	91625047	0.470071	2	1	0.461364	Heart_Left_Ventricle	No
ENSG00000090565	RAB11FIP3	16	475619	0.470116	39	4	0.1211	Heart_Left_Ventricle	No
ENSG00000181722	ZBTB20	3	114056941	0.470187	23	3	0.2009	Brain_Cortex	No
ENSG00000168228	ZCCHC4	4	25314407	0.470192	21	3	0.14914	Lung	No
ENSG00000258777	-	0	62147759	0.4702	1	1	0.4702	Brain_Frontal_Cortex_BA9	No
ENSG00000155026	RSPH10B	7	5965181	0.470204	7	3	0.1142	Nerve_Tibial	No
ENSG00000181790	ADGRB1	8	143530791	0.470311	23	10	0.100226	Skin_Sun_Exposed_Lower_leg	No
ENSG00000262370	ENSG00000262370	16	3126912	0.470317	41	4	0.141181	Artery_Coronary	No
ENSG00000105492	SIGLEC6	19	52022779	0.470477	13	4	0.2562	Adipose_Subcutaneous	No
ENSG00000255363	LINC02757	11	76339140	0.470633	8	5	0.2615	Brain_Nucleus_accumbens_basal_ganglia	No
ENSG00000108556	CHRNE	17	4801069	0.470644	45	3	0.1753	Pituitary	No
ENSG00000119812	FAM98A	2	33808725	0.470668	27	4	0.106436	Adrenal_Gland	No
ENSG00000109625	CPZ	4	8594387	0.470706	19	9	0.1651	Esophagus_Gastroesophageal_Junction	No
ENSG00000069667	RORA	15	60780483	0.470748	8	5	0.2707	Artery_Coronary	No
ENSG00000182901	RGS7	1	240931554	0.470924	17	6	0.1522	Brain_Caudate_basal_ganglia	No
ENSG00000137225	CAPN11	6	44126548	0.470925	36	10	0.0266355	Colon_Transverse	No
ENSG00000248859	LINC01574	5	176170206	0.470948	3	2	0.250854	Brain_Frontal_Cortex_BA9	No
ENSG00000151135	TMEM263	12	107349497	0.471168	40	3	0.0733	Nerve_Tibial	No
ENSG00000173889	PHC3	3	169804520	0.471288	41	2	0.0915424	Heart_Left_Ventricle	No
ENSG00000276984	ENSG00000276984	16	474242	0.4713	1	1	0.4713	Pituitary	No
ENSG00000161640	SIGLEC11	19	50452242	0.471315	29	3	0.132325	Esophagus_Muscularis	No
ENSG00000124232	RBPJL	20	43935491	0.471476	23	3	0.2043	Adipose_Visceral_Omentum	No
ENSG00000100373	UPK3A	22	45680863	0.471528	27	3	0.3804	Brain_Anterior_cingulate_cortex_BA24	No
ENSG00000248333	CDK11B	1	1570603	0.47156	38	4	0.006413	Colon_Sigmoid	No
ENSG00000238217	LINC01877	2	200472791	0.4716	10	1	0.4716	Brain_Amygdala	No
ENSG00000134490	TMEM241	18	20777108	0.471648	45	4	0.115525	Liver	No
ENSG00000188833	ENTPD8	9	140328816	0.471705	33	4	0.0565044	Minor_Salivary_Gland	No
ENSG00000165702	GFI1B	9	135820932	0.471761	8	3	0.1361	Whole_Blood	No
ENSG00000166821	PEX11A	15	90220995	0.471761	39	3	0.0699026	Thyroid	No
ENSG00000009950	MLXIPL	7	73007524	0.471801	42	4	0.253387	Artery_Coronary	No
ENSG00000205403	CFI	4	110661852	0.471834	44	4	0.135691	Whole_Blood	No
ENSG00000185933	CALHM1	10	105213144	0.471877	13	3	0.315579	Adrenal_Gland	No
ENSG00000253686	LINC01484	5	173134617	0.471887	13	7	0.0915136	Nerve_Tibial	No
ENSG00000249487	LINC01586	15	89128802	0.47191	10	5	0.192267	Brain_Cerebellum	No
ENSG00000157703	SVOPL	7	138279030	0.471935	9	5	0.06058	Brain_Cortex	No
ENSG00000230945	LINC01507	9	82645494	0.472	1	1	0.472	Brain_Frontal_Cortex_BA9	No
ENSG00000184344	GDF3	12	7842378	0.472015	6	5	0.1162	Artery_Tibial	No
ENSG00000152601	MBNL1	3	151961617	0.472028	32	4	0.147933	Vagina	No
ENSG00000157856	DRC1	2	26624784	0.472031	36	4	0.00829	Brain_Frontal_Cortex_BA9	No
ENSG00000176641	RNF152	18	59475296	0.472045	42	4	0.0724576	Colon_Transverse	No
ENSG00000184293	CLECL1P	12	9868456	0.472163	40	3	0.1185	Brain_Caudate_basal_ganglia	No
ENSG00000076053	RBM7	11	114270752	0.472199	45	3	0.0898404	Spleen	No
ENSG00000120057	SFRP5	10	99526508	0.472226	45	3	0.0410966	Brain_Substantia_nigra	No
ENSG00000053770	AP5M1	14	57735627	0.47227	42	1	0.2468	Adipose_Subcutaneous	No
ENSG00000177182	CLVS1	8	61969717	0.472273	7	5	0.1955	Breast_Mammary_Tissue	No
ENSG00000104267	CA2	8	86376081	0.472368	33	3	0.1564	Esophagus_Mucosa	No
ENSG00000180549	FUT7	9	139924626	0.472371	44	2	0.2953	Brain_Caudate_basal_ganglia	No
ENSG00000121068	TBX2	17	59477257	0.472388	43	2	0.146188	Nerve_Tibial	No
ENSG00000167851	CD300A	17	72462555	0.472391	30	5	0.05326	Adrenal_Gland	No
ENSG00000072110	ACTN1	14	69340860	0.472395	19	10	0.0372024	Heart_Atrial_Appendage	No
ENSG00000074855	ANO8	19	17434032	0.472412	42	10	0.0434305	Brain_Amygdala	No
ENSG00000139874	SSTR1	14	38677204	0.472431	38	4	0.0282603	Esophagus_Muscularis	No
ENSG00000229203	ENSG00000229203	2	132587374	0.4725	1	1	0.4725	Brain_Anterior_cingulate_cortex_BA24	No
ENSG00000138778	CENPE	4	104026963	0.472553	38	2	0.194608	Brain_Substantia_nigra	No
ENSG00000169594	BNC1	15	83924655	0.472572	15	3	0.1934	Colon_Transverse	No
ENSG00000204595	DPRX	19	54135310	0.472652	4	4	0.2442	Heart_Atrial_Appendage	No
ENSG00000215386	MIR99AHG	21	17442842	0.472725	8	2	0.318621	Artery_Tibial	No
ENSG00000166188	ZNF319	16	58028572	0.472735	44	3	0.1536	Artery_Coronary	No
ENSG00000257219	LNCOG	12	76653619	0.472751	29	4	0.234	Adrenal_Gland	No
ENSG00000165025	SYK	9	93564069	0.472818	44	4	0.0995841	Heart_Atrial_Appendage	No
ENSG00000065618	COL17A1	10	105791044	0.472965	11	4	0.1707	Skin_Sun_Exposed_Lower_leg	No
ENSG00000143952	VPS54	2	64119280	0.47297	45	5	0.0790721	Muscle_Skeletal	No
ENSG00000168389	MFSD2A	1	40420802	0.473038	15	2	0.2034	Minor_Salivary_Gland	No
ENSG00000160200	CBS	21	44473301	0.47304	45	2	0.0757693	Pituitary	No
ENSG00000167658	EEF2	19	3976054	0.473069	32	5	0.02729	Brain_Frontal_Cortex_BA9	No
ENSG00000106415	GLCCI1	7	8008425	0.473094	19	9	0.1977	Adrenal_Gland	No
ENSG00000109458	GAB1	4	144257915	0.47313	15	5	0.1697	Minor_Salivary_Gland	No
ENSG00000126001	CEP250	20	34042985	0.473344	29	2	0.259314	Pancreas	No
ENSG00000104899	AMH	19	2249308	0.473365	45	1	0.377574	Pancreas	No
ENSG00000137770	CTDSPL2	15	44719432	0.473399	44	1	0.422574	Esophagus_Mucosa	No
ENSG00000124107	SLPI	20	43880880	0.473481	42	5	0.139731	Colon_Sigmoid	No
ENSG00000138744	NAAA	4	76831809	0.473585	45	2	0.118299	Brain_Frontal_Cortex_BA9	No
ENSG00000173281	PPP1R3B	8	8993765	0.473808	33	6	0.0206089	Lung	No
ENSG00000156453	PCDH1	5	141232938	0.473962	45	8	0.0741325	Brain_Anterior_cingulate_cortex_BA24	No
ENSG00000113916	BCL6	3	187439165	0.473983	2	2	0.3009	Brain_Hippocampus	No
ENSG00000225056	ENSG00000225056	20	23635862	0.473995	14	1	0.260655	Brain_Frontal_Cortex_BA9	No
ENSG00000077943	ITGA8	10	15555948	0.474108	30	6	0.07906	Artery_Aorta	No
ENSG00000259345	ENSG00000259345	15	39157523	0.474206	14	5	0.09348	Pancreas	No
ENSG00000171700	RGS19	20	62704534	0.474209	35	1	0.2207	Adrenal_Gland	No
ENSG00000155313	USP25	21	17102344	0.474265	43	3	0.2085	Pituitary	No
ENSG00000164306	PRIMPOL	4	185570767	0.474288	45	3	0.1561	Spleen	No
ENSG00000215912	TTC34	1	2567415	0.474326	42	3	0.301119	Brain_Hippocampus	No
ENSG00000225127	LINC00237	20	21068245	0.474509	11	2	0.2936	Adipose_Subcutaneous	No
ENSG00000118655	DCLRE1B	1	114447763	0.474607	38	5	0.052828	Esophagus_Gastroesophageal_Junction	No
ENSG00000234396	ENSG00000234396	1	2143962	0.474624	4	3	0.1285	Skin_Not_Sun_Exposed_Suprapubic	No
ENSG00000270011	ZNF559-ZNF177	19	9434850	0.474651	25	2	0.2269	Ovary	No
ENSG00000165476	REEP3	10	65281123	0.474655	45	3	0.486237	Lung	No
ENSG00000260588	ENSG00000260588	8	41685683	0.474688	41	5	0.0478922	Brain_Cerebellar_Hemisphere	No
ENSG00000225489	LINC02851	9	6716548	0.474733	37	5	0.0333403	Prostate	No
ENSG00000169193	CCDC126	7	23636998	0.474763	44	3	0.199436	Brain_Frontal_Cortex_BA9	No
ENSG00000100027	YPEL1	22	22051833	0.474771	40	3	0.216959	Minor_Salivary_Gland	No
ENSG00000221823	PPP3R1	2	68405989	0.474819	41	6	0.113	Lung	No
ENSG00000281706	LINC01012	6	27661804	0.474881	7	4	0.08714	Skin_Not_Sun_Exposed_Suprapubic	No
ENSG00000100211	CBY1	22	39052641	0.474935	45	3	0.09047	Breast_Mammary_Tissue	No
ENSG00000233423	ENSG00000233423	7	67156045	0.475	1	1	0.475	Brain_Nucleus_accumbens_basal_ganglia	No
ENSG00000120149	MSX2	5	174151536	0.475092	41	2	0.0822871	Artery_Tibial	No
ENSG00000101251	SEL1L2	20	13829893	0.475122	19	5	0.186047	Uterus	No
ENSG00000277443	MARCKS	6	114178523	0.475149	36	4	0.09998	Adipose_Visceral_Omentum	No
ENSG00000133835	HSD17B4	5	118788138	0.475211	33	5	0.1007	Brain_Hippocampus	No
ENSG00000253959	LINC01863	5	173069522	0.475265	6	2	0.2028	Thyroid	No
ENSG00000099814	CEP170B	14	105331617	0.475336	43	4	0.0505009	Skin_Sun_Exposed_Lower_leg	No
ENSG00000144591	GMPPA	2	220363589	0.475434	42	6	0.003624	Heart_Atrial_Appendage	No
ENSG00000165556	CDX2	13	28536274	0.475435	4	4	0.293999	Pancreas	No
ENSG00000143498	TAF1A	1	222731244	0.475487	43	4	0.114314	Brain_Hippocampus	No
ENSG00000139350	NEDD1	12	97301001	0.475572	38	4	0.0583862	Artery_Coronary	No
ENSG00000198643	FAM3D	3	58619673	0.475601	25	4	0.1484	Brain_Hippocampus	No
ENSG00000105352	CEACAM4	19	42125344	0.475775	39	6	0.0400021	Uterus	No
ENSG00000198556	ZNF789	7	99070464	0.475786	44	3	0.139712	Brain_Cerebellar_Hemisphere	No
ENSG00000078699	CBFA2T2	20	32077881	0.47579	40	5	0.06151	Brain_Putamen_basal_ganglia	No
ENSG00000088538	DOCK3	3	50712672	0.475829	20	4	0.113086	Lung	No
ENSG00000165507	DEPP1	10	45466429	0.475856	31	1	0.1965	Brain_Anterior_cingulate_cortex_BA24	No
ENSG00000178732	GP5	3	194115550	0.475856	27	3	0.06334	Pituitary	No
ENSG00000181472	ZBTB2	6	151685252	0.47586	26	2	0.1743	Brain_Amygdala	No
ENSG00000163349	HIPK1	1	114471814	0.475894	43	7	0.0472545	Pituitary	No
ENSG00000055208	TAB2	6	149539777	0.476015	30	7	0.0216749	Brain_Cerebellum	No
ENSG00000213088	ACKR1	1	159173097	0.476059	27	4	0.137363	Brain_Cerebellar_Hemisphere	No
ENSG00000120925	RNF170	8	42704780	0.476106	41	2	0.03718	Brain_Putamen_basal_ganglia	No
ENSG00000130675	MNX1	7	156786745	0.476148	13	2	0.2337	Brain_Cerebellar_Hemisphere	No
ENSG00000227619	ENSG00000227619	9	132337688	0.476232	26	4	0.27027	Brain_Amygdala	No
ENSG00000246145	RRS1-DT	8	67331824	0.476432	11	2	0.313018	Artery_Coronary	No
ENSG00000172264	MACROD2	20	13976015	0.476458	41	4	0.06336	Brain_Amygdala	No
ENSG00000197892	KIF13B	8	28924796	0.476539	33	5	0.09049	Skin_Not_Sun_Exposed_Suprapubic	No
ENSG00000058272	PPP1R12A	12	80167343	0.476624	42	1	0.072519	Artery_Tibial	No
ENSG00000107745	MICU1	10	74127098	0.476655	38	1	0.442108	Thyroid	No
ENSG00000275591	XKR5	8	6666037	0.4767	1	1	0.4767	Lung	No
ENSG00000099385	BCL7C	16	30844947	0.476707	38	3	0.1817	Brain_Amygdala	No
ENSG00000243708	PLA2G4B	15	42120283	0.476709	41	2	0.109529	Whole_Blood	No
ENSG00000142453	CARM1	19	10982189	0.476722	45	3	0.206788	Spleen	No
ENSG00000232139	LINC00867	10	120116620	0.4768	1	1	0.4768	Brain_Cerebellar_Hemisphere	No
ENSG00000072364	AFF4	5	132211071	0.476801	38	4	0.08005	Liver	No
ENSG00000183779	ZNF703	8	37553269	0.477029	3	3	0.1623	Adipose_Subcutaneous	No
ENSG00000187796	CARD9	9	139256355	0.477085	42	3	0.144309	Esophagus_Mucosa	No
ENSG00000229108	LINC02587	7	15728003	0.477123	28	1	0.4387	Thyroid	No
ENSG00000204352	FAM120A2P	9	96080481	0.477344	14	3	0.299385	Lung	No
ENSG00000136542	GALNT5	2	158114110	0.477429	24	3	0.1268	Brain_Cerebellum	No
ENSG00000127951	FGL2	7	76822688	0.477444	42	4	0.0712696	Esophagus_Muscularis	No
ENSG00000065802	ASB1	2	239335383	0.477541	43	4	0.0834642	Brain_Cerebellar_Hemisphere	No
ENSG00000148334	PTGES2	9	130882972	0.477547	40	1	0.274932	Esophagus_Mucosa	No
ENSG00000255406	LINC02730	11	133896882	0.4776	1	1	0.4776	Brain_Hypothalamus	No
ENSG00000260448	LCMT1-AS1	16	25096913	0.477641	13	3	0.2044	Brain_Amygdala	No
ENSG00000182853	VMO1	17	4688580	0.477674	44	2	0.2761	Adrenal_Gland	No
ENSG00000275212	LINC02826	12	126468247	0.477724	8	5	0.1479	Brain_Anterior_cingulate_cortex_BA24	No
ENSG00000105699	LSR	19	35739233	0.477758	44	4	0.04418	Adrenal_Gland	No
ENSG00000227078	LINC02094	17	19322348	0.477772	31	3	0.0680787	Artery_Aorta	No
ENSG00000254521	SIGLEC12	19	51994611	0.477864	32	2	0.178852	Skin_Sun_Exposed_Lower_leg	No
ENSG00000151353	TMEM18	2	667335	0.477875	45	3	0.145394	Brain_Frontal_Cortex_BA9	No
ENSG00000197142	ACSL5	10	114133776	0.477912	37	5	0.1096	Ovary	No
ENSG00000100416	TRMU	22	46726772	0.477939	39	2	0.0998474	Thyroid	No
ENSG00000117408	IPO13	1	44412611	0.477981	45	2	0.199326	Breast_Mammary_Tissue	No
ENSG00000182257	PRR34	22	46445358	0.478027	34	3	0.131274	Artery_Aorta	No
ENSG00000163508	EOMES	3	27757440	0.478033	33	3	0.2551	Breast_Mammary_Tissue	No
ENSG00000111237	VPS29	12	110928902	0.478042	43	4	0.187012	Brain_Spinal_cord_cervical_c-1	No
ENSG00000177710	SLC35G5	8	11188397	0.478126	38	2	0.1655	Adipose_Subcutaneous	No
ENSG00000215910	C1orf167	1	11821844	0.478138	4	4	0.1887	Pituitary	No
ENSG00000205060	SLC35B4	7	133974084	0.478173	36	3	0.0852289	Spleen	No
ENSG00000272733	ENSG00000272733	22	23923067	0.478209	44	1	0.09716	Brain_Anterior_cingulate_cortex_BA24	No
ENSG00000120094	HOXB1	17	46605888	0.478307	3	1	0.478307	Esophagus_Mucosa	No
ENSG00000104093	DMXL2	15	51739908	0.478318	43	2	0.194858	Skin_Sun_Exposed_Lower_leg	No
ENSG00000182150	ERCC6L2	9	98637983	0.478365	45	3	0.0444176	Prostate	No
ENSG00000244588	RAD21L1	20	1206700	0.478413	1	1	0.478413	Thyroid	No
ENSG00000130812	ANGPTL6	19	10203014	0.478452	28	6	0.05345	Brain_Anterior_cingulate_cortex_BA24	No
ENSG00000204851	PNMA8B	19	46990163	0.478479	32	4	0.117477	Whole_Blood	No
ENSG00000261618	LINC02605	8	79749764	0.478592	5	2	0.183249	Nerve_Tibial	No
ENSG00000154096	THY1	11	119288090	0.478679	44	4	0.0838402	Esophagus_Muscularis	No
ENSG00000226777	FAM30A	14	106383838	0.47868	15	4	0.0678727	Esophagus_Mucosa	No
ENSG00000186280	KDM4D	11	94706845	0.478797	33	4	0.272154	Adrenal_Gland	No
ENSG00000174437	ATP2A2	12	110718561	0.47885	26	3	0.3337	Artery_Aorta	No
ENSG00000115738	ID2	2	8818975	0.478901	19	6	0.03752	Colon_Transverse	No
ENSG00000261117	ENSG00000261117	2	12855541	0.47897	1	1	0.47897	Adipose_Visceral_Omentum	No
ENSG00000272137	ENSG00000272137	6	80270849	0.479012	38	3	0.0367369	Artery_Coronary	No
ENSG00000126464	PRR12	19	50094900	0.479118	25	2	0.105463	Colon_Transverse	No
ENSG00000174327	SLC16A13	17	6939394	0.479238	34	6	0.1754	Adipose_Visceral_Omentum	No
ENSG00000130731	METTL26	16	684429	0.479245	45	1	0.159919	Brain_Frontal_Cortex_BA9	No
ENSG00000132975	GPR12	13	27329341	0.479286	21	8	0.0997101	Nerve_Tibial	No
ENSG00000143393	PI4KB	1	151264273	0.4793	14	1	0.4793	Brain_Substantia_nigra	No
ENSG00000172725	CORO1B	11	67205519	0.479301	43	3	0.287204	Brain_Substantia_nigra	No
ENSG00000138085	ATRAID	2	27434895	0.479331	45	2	0.40281	Colon_Transverse	No
ENSG00000086300	SNX10	7	26331541	0.479372	13	7	0.145	Artery_Coronary	No
ENSG00000234318	ENSG00000234318	1	63361680	0.4794	1	1	0.4794	Brain_Hippocampus	No
ENSG00000007541	PIGQ	16	616995	0.479406	35	4	0.02976	Artery_Coronary	No
ENSG00000228521	ENSG00000228521	7	154995857	0.479486	5	3	0.3933	Brain_Putamen_basal_ganglia	No
ENSG00000072803	FBXW11	5	171288553	0.479504	40	2	0.3403	Adipose_Visceral_Omentum	No
ENSG00000223561	LINC03007	7	25632971	0.479589	39	4	0.0643306	Heart_Atrial_Appendage	No
ENSG00000227702	LINC00111	21	43099341	0.4796	1	1	0.4796	Esophagus_Mucosa	No
ENSG00000135587	SMPD2	6	109761966	0.479605	45	3	0.338095	Brain_Substantia_nigra	No
ENSG00000272362	ENSG00000272362	1	234780412	0.479742	4	2	0.2519	Esophagus_Mucosa	No
ENSG00000228587	ENSG00000228587	22	36081987	0.4798	1	1	0.4798	Muscle_Skeletal	No
ENSG00000250358	LINC02200	5	111964133	0.479834	10	2	0.482536	Brain_Frontal_Cortex_BA9	No
ENSG00000255479	ENSG00000255479	11	76336506	0.479852	2	2	0.2352	Lung	No
ENSG00000028310	BRD9	5	850406	0.479869	16	3	0.2854	Breast_Mammary_Tissue	No
ENSG00000011275	RNF216	7	5659678	0.479958	35	6	0.05401	Brain_Anterior_cingulate_cortex_BA24	No
ENSG00000177303	CASKIN2	17	73496342	0.479983	40	4	0.0113373	Artery_Tibial	No
ENSG00000141012	GALNS	16	88880142	0.479996	43	6	0.127535	Skin_Not_Sun_Exposed_Suprapubic	No
ENSG00000079805	DNM2	19	10828755	0.480015	43	3	0.172987	Spleen	No
ENSG00000155636	RBM45	2	178977151	0.480054	43	3	0.136613	Artery_Tibial	No
ENSG00000123179	EBPL	13	50234859	0.480183	45	3	0.0593617	Pituitary	No
ENSG00000273265	CNNM3-DT	2	97477976	0.4802	1	1	0.4802	Adipose_Visceral_Omentum	No
ENSG00000126861	OMG	17	29599031	0.480204	13	2	0.2297	Brain_Cerebellum	No
ENSG00000182108	DEXI	16	11022748	0.480248	12	4	0.1426	Esophagus_Muscularis	No
ENSG00000113248	PCDHB15	5	140625147	0.480253	43	5	0.0523422	Skin_Sun_Exposed_Lower_leg	No
ENSG00000181754	AMIGO1	1	110046797	0.480347	45	2	0.0326558	Brain_Cortex	No
ENSG00000119402	FBXW2	9	123514256	0.480356	39	3	0.112644	Adipose_Visceral_Omentum	No
ENSG00000186918	ZNF395	8	28203102	0.480374	36	1	0.341296	Lung	No
ENSG00000273341	ENSG00000273341	7	77045990	0.480435	17	4	0.1256	Esophagus_Gastroesophageal_Junction	No
ENSG00000177383	MAGEF1	3	184428156	0.480454	38	4	0.209988	Brain_Frontal_Cortex_BA9	No
ENSG00000197859	ADAMTSL2	9	136397286	0.480481	33	11	0.0215906	Adipose_Visceral_Omentum	No
ENSG00000186732	MPPED1	22	43807202	0.480531	18	7	0.154224	Brain_Hypothalamus	No
ENSG00000253988	ENSG00000253988	8	139075511	0.480547	11	4	0.269966	Nerve_Tibial	No
ENSG00000276293	PIP4K2B	17	36921943	0.480632	44	4	0.0865427	Nerve_Tibial	No
ENSG00000124602	UNC5CL	6	40994772	0.480715	33	4	0.08492	Brain_Nucleus_accumbens_basal_ganglia	No
ENSG00000145365	TIFA	4	113195698	0.480786	42	3	0.128712	Brain_Cortex	No
ENSG00000257258	ENSG00000257258	12	29296129	0.4808	1	1	0.4808	Lung	No
ENSG00000227066	ENSG00000227066	1	20480831	0.480808	31	3	0.02431	Skin_Not_Sun_Exposed_Suprapubic	No
ENSG00000188051	TMEM221	19	17546318	0.480953	43	3	0.191	Brain_Putamen_basal_ganglia	No
ENSG00000162735	PEX19	1	160246602	0.480958	30	3	0.1026	Adipose_Visceral_Omentum	No
ENSG00000274508	ENSG00000274508	16	55459485	0.480993	5	1	0.310963	Adipose_Subcutaneous	No
ENSG00000161888	SPC24	19	11242196	0.481007	43	7	0.118	Lung	No
ENSG00000248197	LINC00290	4	181985242	0.48109	9	1	0.427172	Brain_Cortex	No
ENSG00000102879	CORO1A	16	30194148	0.481118	41	2	0.244307	Lung	No
ENSG00000167378	IRGQ	19	44088521	0.481153	45	6	0.092469	Brain_Hypothalamus	No
ENSG00000011465	DCN	12	91539025	0.481238	15	4	0.0620943	Skin_Sun_Exposed_Lower_leg	No
ENSG00000171189	GRIK1	21	30909254	0.481296	32	2	0.1635	Whole_Blood	No
ENSG00000235659	ENSG00000235659	9	45001907	0.481331	1	1	0.481331	Esophagus_Muscularis	No
ENSG00000179010	MRFAP1	4	6641818	0.481488	36	2	0.09744	Stomach	No
ENSG00000167767	KRT80	12	52562780	0.481504	43	8	0.084261	Brain_Nucleus_accumbens_basal_ganglia	No
ENSG00000124159	MATN4	20	43922085	0.481519	25	4	0.1871	Brain_Anterior_cingulate_cortex_BA24	No
ENSG00000094963	FMO2	1	171154347	0.481568	43	6	0.00238823	Breast_Mammary_Tissue	No
ENSG00000105072	C19orf44	19	16607122	0.481636	45	1	0.395726	Pituitary	No
ENSG00000224470	ATXN1L	16	71879894	0.481755	40	5	0.101392	Vagina	No
ENSG00000273443	ENSG00000273443	1	997588	0.481805	18	3	0.2297	Brain_Putamen_basal_ganglia	No
ENSG00000118231	CRYGD	2	208986331	0.48195	13	5	0.333	Brain_Spinal_cord_cervical_c-1	No
ENSG00000180998	GPR137C	14	53019866	0.481998	44	4	0.2323	Nerve_Tibial	No
ENSG00000162897	FCAMR	1	207131310	0.482016	4	2	0.243246	Colon_Transverse	No
ENSG00000132680	KHDC4	1	155882834	0.482067	43	2	0.233714	Prostate	No
ENSG00000232500	ENSG00000232500	11	64268325	0.4821	1	1	0.4821	Brain_Cerebellar_Hemisphere	No
ENSG00000186049	KRT73	12	53001354	0.4822	10	5	0.154816	Adipose_Visceral_Omentum	No
ENSG00000164946	FREM1	9	14734664	0.482206	37	10	0.0257653	Brain_Cerebellar_Hemisphere	No
ENSG00000180263	FGD6	12	95470525	0.482224	42	9	0.0408112	Pancreas	No
ENSG00000151233	GXYLT1	12	42475647	0.482248	45	4	0.0409214	Brain_Cerebellar_Hemisphere	No
ENSG00000152990	ADGRA3	4	22346694	0.482272	37	12	0.107538	Skin_Sun_Exposed_Lower_leg	No
ENSG00000139190	VAMP1	12	6571403	0.482298	45	3	0.00375578	Brain_Hypothalamus	No
ENSG00000167972	ABCA3	16	2325882	0.48231	45	5	0.014518	Brain_Cerebellar_Hemisphere	No
ENSG00000253390	ENTPD4-DT	8	23316114	0.482349	3	1	0.4707	Pancreas	No
ENSG00000105929	ATP6V0A4	7	138391040	0.48237	8	6	0.0315044	Brain_Hippocampus	No
ENSG00000141646	SMAD4	18	48494410	0.482421	44	1	0.15695	Whole_Blood	No
ENSG00000169062	UPF3A	13	115047059	0.482475	45	4	0.0389162	Brain_Putamen_basal_ganglia	No
ENSG00000084636	COL16A1	1	32117848	0.482554	45	4	0.0733836	Muscle_Skeletal	No
ENSG00000075213	SEMA3A	7	83585093	0.48258	24	5	0.2828	Brain_Spinal_cord_cervical_c-1	No
ENSG00000109576	AADAT	4	170981373	0.482677	40	5	0.0397854	Brain_Hypothalamus	No
ENSG00000182247	UBE2E2	3	23244511	0.482679	44	6	0.128926	Minor_Salivary_Gland	No
ENSG00000247624	CPEB2-DT	4	14911585	0.482696	18	3	0.190114	Stomach	No
ENSG00000259448	LINC02352	15	31508223	0.482734	35	6	0.04678	Prostate	No
ENSG00000104327	CALB1	8	91070836	0.482856	36	3	0.1329	Lung	No
ENSG00000152034	MCHR2	6	100367786	0.482862	8	5	0.0626	Brain_Anterior_cingulate_cortex_BA24	No
ENSG00000263812	-	0	74240612	0.483059	9	5	0.1011	Colon_Sigmoid	No
ENSG00000228127	LINC01649	1	116461997	0.483059	17	5	0.09599	Brain_Amygdala	No
ENSG00000142731	PLK4	4	128802016	0.483146	12	2	0.3069	Skin_Sun_Exposed_Lower_leg	No
ENSG00000259772	LINC03034	15	31514202	0.483149	38	7	0.01575	Artery_Aorta	No
ENSG00000150455	TIRAP	11	126152960	0.483165	43	4	0.10571	Brain_Cerebellum	No
ENSG00000164938	TP53INP1	8	95938200	0.483176	44	4	0.214954	Nerve_Tibial	No
ENSG00000165699	TSC1	9	135766735	0.483179	39	3	0.162663	Adipose_Subcutaneous	No
ENSG00000235884	-	0	30947977	0.483225	43	4	0.0306481	Brain_Putamen_basal_ganglia	No
ENSG00000137492	THAP12	11	76061000	0.483236	37	3	0.125162	Nerve_Tibial	No
ENSG00000091009	RBM27	5	145583113	0.483248	40	2	0.0911311	Minor_Salivary_Gland	No
ENSG00000161267	BDH1	3	197236654	0.483272	34	8	0.0131988	Artery_Aorta	No
ENSG00000180891	CUEDC1	17	55938604	0.483287	44	3	0.0122961	Esophagus_Muscularis	No
ENSG00000214102	WEE2	7	141408153	0.483309	29	4	0.1802	Adipose_Visceral_Omentum	No
ENSG00000213892	CEACAM16	19	45202421	0.483348	8	5	0.1822	Breast_Mammary_Tissue	No
ENSG00000136425	CIB2	15	78396948	0.483424	45	2	0.128508	Heart_Left_Ventricle	No
ENSG00000228067	LINC01740	1	212719036	0.483476	7	3	0.127524	Artery_Tibial	No
ENSG00000181029	TRAPPC5	19	7745729	0.483507	43	5	0.102189	Brain_Cerebellum	No
ENSG00000164035	EMCN	4	101316498	0.483584	40	3	0.2209	Brain_Cerebellum	No
ENSG00000145041	DCAF1	3	51433298	0.483678	15	2	0.328565	Adipose_Visceral_Omentum	No
ENSG00000127580	WDR24	16	734622	0.483689	40	1	0.1609	Brain_Anterior_cingulate_cortex_BA24	No
ENSG00000268388	FENDRR	16	86508135	0.483698	25	5	0.05116	Colon_Transverse	No
ENSG00000188064	WNT7B	22	46316242	0.48375	12	6	0.1651	Skin_Sun_Exposed_Lower_leg	No
ENSG00000281386	ENSG00000281386	11	129461387	0.483768	4	2	0.4019	Skin_Sun_Exposed_Lower_leg	No
ENSG00000183718	TRIM52	5	180681417	0.483784	45	6	0.0646473	Breast_Mammary_Tissue	No
ENSG00000186265	BTLA	3	112182815	0.4838	1	1	0.4838	Adipose_Visceral_Omentum	No
ENSG00000233746	LINC00656	20	23105705	0.48383	4	2	0.2572	Lung	No
ENSG00000101557	USP14	18	158383	0.483879	42	6	0.0692894	Lung	No
ENSG00000198010	DLGAP2	8	1449532	0.483891	6	6	0.1034	Adipose_Visceral_Omentum	No
ENSG00000138496	PARP9	3	122246771	0.483923	40	2	0.170843	Brain_Caudate_basal_ganglia	No
ENSG00000130921	MTRFR	12	123717463	0.484026	44	4	0.114956	Thyroid	No
ENSG00000162383	SLC1A7	1	53552855	0.484145	42	7	0.06113	Small_Intestine_Terminal_Ileum	No
ENSG00000175854	SWI5	9	131037658	0.484148	39	2	0.109213	Heart_Atrial_Appendage	No
ENSG00000005421	PON1	7	94926988	0.484194	38	6	0.0394881	Whole_Blood	No
ENSG00000095787	WAC	10	28821422	0.484246	44	2	0.186886	Pancreas	No
ENSG00000197568	ANKRD13C-DT	1	70820488	0.484251	44	3	0.1308	Small_Intestine_Terminal_Ileum	No
ENSG00000187642	PERM1	1	910579	0.484299	43	5	0.034001	Small_Intestine_Terminal_Ileum	No
ENSG00000165868	HSPA12A	10	118430703	0.484322	23	7	0.107541	Esophagus_Gastroesophageal_Junction	No
ENSG00000155052	CNTNAP5	2	124782864	0.484324	12	2	0.3658	Brain_Putamen_basal_ganglia	No
ENSG00000135999	EPC2	2	149402009	0.484329	7	3	0.1893	Thyroid	No
ENSG00000236106	ENSG00000236106	2	5866581	0.484546	6	2	0.2582	Brain_Hippocampus	No
ENSG00000181450	ZNF678	1	227751244	0.484549	37	4	0.1508	Adipose_Subcutaneous	No
ENSG00000143702	CEP170	1	243287730	0.484573	40	2	0.1723	Adipose_Subcutaneous	No
ENSG00000131477	RAMP2	17	40910465	0.484577	30	2	0.4676	Brain_Anterior_cingulate_cortex_BA24	No
ENSG00000242498	ARPIN	15	90443159	0.484586	43	3	0.118714	Nerve_Tibial	No
ENSG00000174243	DDX23	12	49223547	0.484675	43	4	0.0696826	Artery_Coronary	No
ENSG00000149972	CNTN5	11	98891683	0.484697	7	5	0.05549	Artery_Tibial	No
ENSG00000144182	LIPT1	2	99771418	0.484748	45	2	0.362	Brain_Frontal_Cortex_BA9	No
ENSG00000184507	NUTM1	15	34635516	0.484782	8	5	0.10828	Stomach	No
ENSG00000019102	VSIG2	11	124617368	0.484806	40	3	0.03764	Brain_Spinal_cord_cervical_c-1	No
ENSG00000124172	ATP5F1E	20	57600522	0.484912	41	3	0.1894	Esophagus_Mucosa	No
ENSG00000281560	LSINCT5	5	2712704	0.484912	8	2	0.2038	Prostate	No
ENSG00000198169	ZNF251	8	145946298	0.484952	42	3	0.2353	Adrenal_Gland	No
ENSG00000196937	FAM3C	7	120988905	0.484953	44	2	0.1684	Pituitary	No
ENSG00000139187	KLRG1	12	9102640	0.485077	40	5	0.163969	Thyroid	No
ENSG00000149634	SPATA25	20	44515128	0.48508	41	4	0.0007998	Adipose_Visceral_Omentum	No
ENSG00000111245	MYL2	12	111348623	0.485095	42	1	0.479	Artery_Tibial	No
ENSG00000205707	ETFRF1	12	25348150	0.485101	45	5	0.0441208	Skin_Not_Sun_Exposed_Suprapubic	No
ENSG00000111554	MDM1	12	68666223	0.485169	44	3	0.1738	Heart_Left_Ventricle	No
ENSG00000174109	UQCC4	16	1469745	0.485241	31	2	0.04	Brain_Cortex	No
ENSG00000175857	GAPT	5	57787262	0.485406	20	3	0.2012	Esophagus_Muscularis	No
ENSG00000106829	TLE4	9	82186688	0.485439	25	5	0.201716	Pituitary	No
ENSG00000160191	PDE9A	21	44073746	0.48544	43	5	0.118789	Adrenal_Gland	No
ENSG00000197020	ZNF100	19	21905568	0.485482	45	3	0.0798626	Colon_Transverse	No
ENSG00000138395	CDK15	2	202655184	0.485518	19	4	0.3038	Esophagus_Muscularis	No
ENSG00000166819	PLIN1	15	90207596	0.48552	31	5	0.0608759	Lung	No
ENSG00000137876	RSL24D1	15	55473004	0.485526	43	3	0.1109	Brain_Amygdala	No
ENSG00000236716	ENSG00000236716	10	29032674	0.4857	1	1	0.4857	Pancreas	No
ENSG00000172139	SLC9C1	3	111859734	0.485773	17	3	0.3388	Esophagus_Gastroesophageal_Junction	No
ENSG00000101162	TUBB1	20	57594309	0.485783	41	7	0.06221	Whole_Blood	No
ENSG00000164099	PRSS12	4	119201193	0.485826	40	6	0.00779681	Brain_Substantia_nigra	No
ENSG00000251504	LINC01099	4	178650792	0.48588	11	7	0.139287	Pancreas	No
ENSG00000230107	ENSG00000230107	22	42834029	0.4859	1	1	0.4859	Small_Intestine_Terminal_Ileum	No
ENSG00000148156	ACTL7B	9	111616871	0.48595	2	2	0.2426	Adrenal_Gland	No
ENSG00000196611	MMP1	11	102660651	0.485984	29	9	0.1534	Adrenal_Gland	No
ENSG00000015475	BID	22	18216906	0.486004	35	8	0.05175	Artery_Aorta	No
ENSG00000131127	ZNF141	4	331603	0.486027	44	4	0.0754528	Skin_Sun_Exposed_Lower_leg	No
ENSG00000131100	ATP6V1E1	22	18074902	0.486278	44	2	0.06429	Brain_Nucleus_accumbens_basal_ganglia	No
ENSG00000224819	ENSG00000224819	2	221655798	0.4863	1	1	0.4863	Thyroid	No
ENSG00000236451	ENSG00000236451	2	221315400	0.4863	1	1	0.4863	Thyroid	No
ENSG00000079387	SENP1	12	48436681	0.48632	22	4	0.126404	Brain_Frontal_Cortex_BA9	No
ENSG00000172888	ZNF621	3	40566369	0.486496	31	2	0.227	Prostate	No
ENSG00000124532	MRS2	6	24403153	0.486557	43	4	0.146795	Brain_Hippocampus	No
ENSG00000004779	NDUFAB1	16	23592323	0.486567	34	4	0.03425	Thyroid	No
ENSG00000184254	ALDH1A3	15	101417919	0.486677	19	8	0.113	Heart_Left_Ventricle	No
ENSG00000261327	ENSG00000261327	16	88210904	0.486916	13	6	0.0504605	Breast_Mammary_Tissue	No
ENSG00000188997	KCTD21	11	77882295	0.486919	43	6	0.0256658	Spleen	No
ENSG00000120738	EGR1	5	137801179	0.486974	39	5	0.138516	Brain_Frontal_Cortex_BA9	No
ENSG00000128159	TUBGCP6	22	50656118	0.48705	43	5	0.0647259	Skin_Not_Sun_Exposed_Suprapubic	No
ENSG00000175773	ZBTB44-DT	11	130184888	0.487082	43	4	0.0757907	Thyroid	No
ENSG00000164654	MIOS	7	7606503	0.487143	45	5	0.0623	Minor_Salivary_Gland	No
ENSG00000183684	ALYREF	17	79845713	0.487261	3	3	0.3779	Muscle_Skeletal	No
ENSG00000107201	RIGI	9	32455300	0.4873	45	5	0.0449097	Prostate	No
ENSG00000151612	ZNF827	4	146678779	0.487374	40	4	0.0841918	Nerve_Tibial	No
ENSG00000254615	-	0	107282372	0.48742	30	7	0.1785	Artery_Tibial	No
ENSG00000270638	ENSG00000270638	6	146056706	0.487494	42	3	0.1696	Colon_Sigmoid	No
ENSG00000173905	GOLIM4	3	167726465	0.48754	39	4	0.06127	Brain_Caudate_basal_ganglia	No
ENSG00000145945	FAM50B	6	3849620	0.487644	34	5	0.0234482	Skin_Not_Sun_Exposed_Suprapubic	No
ENSG00000132003	ZSWIM4	19	13906274	0.487704	35	4	0.2238	Skin_Sun_Exposed_Lower_leg	No
ENSG00000228789	HCG22	6	31021227	0.487706	39	3	0.0648258	Colon_Transverse	No
ENSG00000160813	PPP1R35	7	100032905	0.487735	7	3	0.1987	Artery_Tibial	No
ENSG00000164342	TLR3	4	186990306	0.487749	39	6	0.110562	Heart_Atrial_Appendage	No
ENSG00000167632	TRAPPC9	8	140742586	0.487752	43	8	0.04123	Esophagus_Mucosa	No
ENSG00000166949	SMAD3	15	67356101	0.487756	44	9	0.03414	Heart_Left_Ventricle	No
ENSG00000125878	TCF15	20	584441	0.487826	12	8	0.04359	Nerve_Tibial	No
ENSG00000119912	IDE	10	94211441	0.487895	43	7	0.05897	Pancreas	No
ENSG00000259234	ANKRD34C-AS1	15	79484049	0.4879	4	1	0.4879	Brain_Anterior_cingulate_cortex_BA24	No
ENSG00000113387	SUB1	5	32531739	0.487948	38	6	0.0127478	Liver	No
ENSG00000025156	HSF2	6	122720691	0.488021	43	5	0.2765	Brain_Cerebellar_Hemisphere	No
ENSG00000108924	HLF	17	53342373	0.488094	35	8	0.1089	Liver	No
ENSG00000172969	FRG2C	3	75713481	0.488235	2	1	0.464904	Vagina	No
ENSG00000267838	ENSG00000267838	19	54949847	0.488278	45	2	0.174442	Liver	No
ENSG00000255046	ENSG00000255046	8	11655437	0.488547	35	3	0.1298	Vagina	No
ENSG00000227507	LTB	6	31548302	0.488588	3	2	0.2485	Brain_Putamen_basal_ganglia	No
ENSG00000185340	GAS2L1	22	29702572	0.488628	45	4	0.0165563	Brain_Amygdala	No
ENSG00000185238	PRMT3	11	20409076	0.488796	39	5	0.04533	Brain_Anterior_cingulate_cortex_BA24	No
ENSG00000088876	ZNF343	20	2462463	0.488807	38	8	0.09724	Brain_Putamen_basal_ganglia	No
ENSG00000179520	SLC17A8	12	100750857	0.488917	4	2	0.3439	Brain_Anterior_cingulate_cortex_BA24	No
ENSG00000231808	LINC01388	9	112716	0.488951	7	2	0.317865	Brain_Putamen_basal_ganglia	No
ENSG00000083457	ITGAE	17	3617922	0.488966	31	8	0.109594	Adipose_Subcutaneous	No
ENSG00000133020	MYH8	17	10293639	0.4891	3	1	0.4891	Minor_Salivary_Gland	No
ENSG00000214415	GNAT3	7	80087987	0.489126	2	2	0.396046	Thyroid	No
ENSG00000104341	LAPTM4B	8	98787285	0.489403	42	9	0.0660606	Heart_Left_Ventricle	No
ENSG00000164096	C4orf3	4	120218207	0.48944	32	4	0.04978	Spleen	No
ENSG00000186474	KLK12	19	51532348	0.489469	16	4	0.324739	Small_Intestine_Terminal_Ileum	No
ENSG00000069849	ATP1B3	3	141594966	0.489484	39	6	0.0583423	Muscle_Skeletal	No
ENSG00000253300	ENSG00000253300	8	20513202	0.489581	10	1	0.4893	Brain_Amygdala	No
ENSG00000283213	ENSG00000283213	16	22817609	0.489623	26	5	0.1062	Skin_Sun_Exposed_Lower_leg	No
ENSG00000179119	SPTY2D1	11	18627948	0.489644	39	4	0.1767	Thyroid	No
ENSG00000111404	RERGL	12	18233803	0.4897	2	1	0.4897	Brain_Cerebellar_Hemisphere	No
ENSG00000120662	MTRF1	13	41790505	0.489778	42	6	0.0101119	Brain_Substantia_nigra	No
ENSG00000186334	SLC36A3	5	150656323	0.489792	2	2	0.232654	Skin_Sun_Exposed_Lower_leg	No
ENSG00000204406	MBD5	2	148778580	0.489799	35	3	0.180827	Whole_Blood	No
ENSG00000170373	CST1	20	23728190	0.489876	4	3	0.1696	Skin_Not_Sun_Exposed_Suprapubic	No
ENSG00000148584	A1CF	10	52559169	0.489918	3	2	0.2307	Stomach	No
ENSG00000277938	ENSG00000277938	20	25209785	0.489979	42	4	0.02585	Minor_Salivary_Gland	No
ENSG00000254349	MIR2052HG	8	75512010	0.49	1	1	0.49	Brain_Cerebellum	No
ENSG00000146205	ANO7	2	242127924	0.490056	43	5	0.012808	Brain_Substantia_nigra	No
ENSG00000197780	TAF13	1	109605108	0.490227	40	3	0.183322	Esophagus_Mucosa	No
ENSG00000166578	IQCD	12	113633246	0.49028	45	4	0.1505	Heart_Atrial_Appendage	No
ENSG00000273172	LINC02091	17	33615	0.490346	30	6	0.2158	Adrenal_Gland	No
ENSG00000281491	DNAJB5-DT	9	34985406	0.490557	5	3	0.311384	Brain_Cerebellar_Hemisphere	No
ENSG00000174992	ZG16	16	29789561	0.4906	1	1	0.4906	Small_Intestine_Terminal_Ileum	No
ENSG00000128573	FOXP2	7	113726382	0.490601	7	6	0.133703	Pituitary	No
ENSG00000111653	ING4	12	6759446	0.490861	41	2	0.229241	Small_Intestine_Terminal_Ileum	No
ENSG00000187866	PABIR1	9	71394964	0.490905	40	4	0.1869	Brain_Cerebellar_Hemisphere	No
ENSG00000072858	SIDT1	3	113251143	0.490958	40	5	0.0739233	Spleen	No
ENSG00000010610	CD4	12	6896024	0.490961	41	5	0.102625	Brain_Cerebellar_Hemisphere	No
ENSG00000238266	LINC00707	10	6821560	0.49114	21	5	0.09516	Brain_Hippocampus	No
ENSG00000145216	FIP1L1	4	54243810	0.491227	42	4	0.0699759	Skin_Sun_Exposed_Lower_leg	No
ENSG00000107099	DOCK8	9	214854	0.491342	45	5	0.0883321	Whole_Blood	No
ENSG00000145088	EAF2	3	121554030	0.491446	44	4	0.0907104	Brain_Cortex	No
ENSG00000163104	SMARCAD1	4	95128762	0.491497	38	2	0.240292	Brain_Cerebellum	No
ENSG00000229424	ENSG00000229424	7	36790292	0.4915	1	1	0.4915	Pancreas	No
ENSG00000248787	ENSG00000248787	3	125626848	0.491539	26	5	0.0651666	Thyroid	No
ENSG00000205643	CDPF1	22	46639908	0.491724	38	5	0.0521223	Brain_Hypothalamus	No
ENSG00000171962	DRC3	17	17876127	0.491817	45	3	0.163149	Whole_Blood	No
ENSG00000260943	LINC02555	12	40534728	0.491884	4	2	0.3765	Lung	No
ENSG00000162723	SLAMF9	1	159921282	0.491884	16	4	0.1735	Artery_Aorta	No
ENSG00000259907	ENSG00000259907	14	71648173	0.491935	2	2	0.315	Spleen	No
ENSG00000059915	PSD	10	104162376	0.491991	43	4	0.0740157	Brain_Cerebellum	No
ENSG00000151952	TMEM132D	12	129556270	0.492043	4	4	0.207971	Thyroid	No
ENSG00000266538	ENSG00000266538	17	15434087	0.492135	9	3	0.4777	Adipose_Subcutaneous	No
ENSG00000163110	PDLIM5	4	95373037	0.492245	26	6	0.03757	Lung	No
ENSG00000059145	UNKL	16	1413206	0.492277	8	6	0.1499	Colon_Sigmoid	No
ENSG00000181273	OR5AK2	11	56756347	0.4924	1	1	0.4924	Spleen	No
ENSG00000155918	RAET1L	6	150339470	0.492412	5	2	0.659	Skin_Not_Sun_Exposed_Suprapubic	No
ENSG00000151065	DCP1B	12	2055220	0.492486	41	5	0.0954244	Adrenal_Gland	No
ENSG00000250821	EXOC1L	4	56686169	0.492509	10	3	0.007303	Brain_Anterior_cingulate_cortex_BA24	No
ENSG00000079156	OSBPL6	2	179059208	0.492537	40	7	0.0888103	Lung	No
ENSG00000150907	FOXO1	13	41129804	0.492611	7	3	0.2004	Brain_Cerebellum	No
ENSG00000176853	FAM91A1	8	124780696	0.492922	24	5	0.4242	Pituitary	No
ENSG00000254636	ARMS2	10	124214169	0.493028	32	3	0.0102168	Heart_Left_Ventricle	No
ENSG00000179913	B3GNT3	19	17905637	0.493042	26	5	0.2615	Stomach	No
ENSG00000185261	KIAA0825	5	93488671	0.493061	45	2	0.22929	Esophagus_Gastroesophageal_Junction	No
ENSG00000226762	LINC02668	10	3282563	0.4931	1	1	0.4931	Brain_Amygdala	No
ENSG00000119242	CCDC92	12	124403207	0.493194	39	5	0.15235	Muscle_Skeletal	No
ENSG00000083307	GRHL2	8	102504660	0.493198	7	5	0.3138	Pituitary	No
ENSG00000277258	PCGF2	17	36890150	0.49321	44	4	0.0938337	Brain_Amygdala	No
ENSG00000154025	SLC5A10	17	18853658	0.493271	27	3	0.248574	Artery_Tibial	No
ENSG00000249685	ENSG00000249685	4	39135533	0.493303	45	2	0.205169	Brain_Cerebellar_Hemisphere	No
ENSG00000133740	E2F5	8	86089460	0.49346	44	3	0.0945702	Artery_Aorta	No
ENSG00000184979	USP18	22	18632666	0.493483	32	4	0.104	Spleen	No
ENSG00000271736	LINC02772	1	157250506	0.493573	4	3	0.135455	Lung	No
ENSG00000204889	KRT40	17	39133968	0.493626	9	3	0.157879	Brain_Cerebellum	No
ENSG00000240764	PCDHGC5	5	140868808	0.493648	31	3	0.386773	Adrenal_Gland	No
ENSG00000178301	AQP11	11	77300436	0.493668	45	3	0.124929	Artery_Tibial	No
ENSG00000225870	LINC00368	13	111748185	0.493743	7	4	0.1557	Artery_Tibial	No
ENSG00000175130	MARCKSL1	1	32799433	0.4938	4	1	0.4938	Muscle_Skeletal	No
ENSG00000090013	BLVRB	19	40953696	0.493841	43	4	0.1111	Brain_Cerebellar_Hemisphere	No
ENSG00000278146	ENSG00000278146	15	96774125	0.4939	5	1	0.4939	Artery_Coronary	No
ENSG00000076555	ACACB	12	109554400	0.493917	37	7	0.00678348	Brain_Cerebellum	No
ENSG00000134049	IER3IP1	18	44681413	0.493938	41	4	0.1286	Colon_Transverse	No
ENSG00000197372	ZNF675	19	23708433	0.493972	33	5	0.03425	Pancreas	No
ENSG00000109118	PHF12	17	27232268	0.494	44	1	0.494	Brain_Hippocampus	No
ENSG00000178199	ZC3H12D	6	149768794	0.494006	27	5	0.08253	Brain_Cerebellar_Hemisphere	No
ENSG00000138166	DUSP5	10	112257596	0.494171	44	3	0.13236	Lung	No
ENSG00000111057	KRT18	12	53342655	0.494202	16	8	0.06086	Spleen	No
ENSG00000112893	MAN2A1	5	109025067	0.49427	39	7	0.0209785	Minor_Salivary_Gland	No
ENSG00000171202	TMEM126A	11	85359011	0.494333	43	2	0.20886	Colon_Sigmoid	No
ENSG00000169955	ZNF747	16	30537244	0.494343	33	2	0.4325	Adipose_Subcutaneous	No
ENSG00000235387	SPAAR	9	35909480	0.49436	44	4	0.0485213	Brain_Spinal_cord_cervical_c-1	No
ENSG00000103044	HAS3	16	69139467	0.49443	14	5	0.0783346	Brain_Cortex	No
ENSG00000125912	NCLN	19	3185561	0.494431	45	3	0.01947	Esophagus_Mucosa	No
ENSG00000002746	HECW1	7	43152198	0.494473	22	8	0.0833626	Thyroid	No
ENSG00000197375	SLC22A5	5	131705444	0.49457	45	3	0.112767	Nerve_Tibial	No
ENSG00000153976	HS3ST3A1	17	13399006	0.494576	31	6	0.0832467	Esophagus_Muscularis	No
ENSG00000004975	DVL2	17	7128660	0.494589	21	2	0.2404	Colon_Sigmoid	No
ENSG00000163794	UCN	2	27530268	0.494597	45	2	0.152049	Artery_Aorta	No
ENSG00000007384	RHBDF1	16	108058	0.494626	43	5	0.256137	Esophagus_Muscularis	No
ENSG00000271646	IRF2-DT	4	185395956	0.494633	38	6	0.03126	Whole_Blood	No
ENSG00000149485	FADS1	11	61567099	0.494709	43	2	0.1141	Brain_Nucleus_accumbens_basal_ganglia	No
ENSG00000185236	RAB11B	19	8454865	0.494732	39	4	0.318244	Artery_Aorta	No
ENSG00000161800	RACGAP1	12	50370706	0.49485	21	2	0.5544	Artery_Coronary	No
ENSG00000228570	NUTM2E	10	81601114	0.494877	26	3	0.125515	Brain_Caudate_basal_ganglia	No
ENSG00000137959	IFI44L	1	79085607	0.494938	19	4	0.106	Brain_Amygdala	No
ENSG00000100201	DDX17	22	38879445	0.494965	37	3	0.1104	Heart_Left_Ventricle	No
ENSG00000124006	OBSL1	2	220415451	0.495065	37	5	0.1024	Brain_Cerebellar_Hemisphere	No
ENSG00000144837	PLA1A	3	119316689	0.49521	24	2	0.214462	Esophagus_Mucosa	No
ENSG00000173214	MFSD4B	6	111580551	0.495361	43	3	0.137936	Heart_Left_Ventricle	No
ENSG00000100246	DNAL4	22	39174513	0.495376	45	3	0.149608	Brain_Spinal_cord_cervical_c-1	No
ENSG00000259594	ENSG00000259594	15	81846344	0.4954	3	1	0.4954	Brain_Cerebellum	No
ENSG00000149380	P4HA3	11	73946846	0.495406	42	2	0.184194	Thyroid	No
ENSG00000196781	TLE1	9	84198598	0.495475	32	8	0.2431	Spleen	No
ENSG00000002919	SNX11	17	46180719	0.495729	44	2	0.2366	Prostate	No
ENSG00000144668	ITGA9	3	37493606	0.495789	25	7	0.0480503	Small_Intestine_Terminal_Ileum	No
ENSG00000104863	LIN7B	19	49617581	0.495842	42	3	0.118672	Colon_Sigmoid	No
ENSG00000136108	CKAP2	13	53029564	0.495914	45	1	0.286558	Esophagus_Gastroesophageal_Junction	No
ENSG00000274898	ENSG00000274898	13	77602078	0.495937	42	2	0.158274	Spleen	No
ENSG00000258711	ENSG00000258711	14	51422977	0.495984	30	4	0.2157	Brain_Amygdala	No
ENSG00000187118	CMC1	3	28283075	0.496065	45	1	0.493238	Pituitary	No
ENSG00000269929	MIRLET7A1HG	9	96938740	0.4961	3	1	0.4961	Artery_Tibial	No
ENSG00000276957	ENSG00000276957	13	103245687	0.49614	37	3	0.15	Brain_Spinal_cord_cervical_c-1	No
ENSG00000123178	SPRYD7	13	50486842	0.49616	45	5	0.0571475	Brain_Anterior_cingulate_cortex_BA24	No
ENSG00000184988	TMEM106A	17	41363854	0.49619	45	3	0.1353	Spleen	No
ENSG00000253317	ENSG00000253317	8	73108569	0.496222	24	5	0.0208455	Colon_Transverse	No
ENSG00000138814	PPP3CA	4	101944566	0.496246	30	3	0.1414	Ovary	No
ENSG00000113389	NPR3	5	32689176	0.496277	27	8	0.1916	Small_Intestine_Terminal_Ileum	No
ENSG00000138614	INTS14	15	65871091	0.496297	42	3	0.12946	Pancreas	No
ENSG00000278765	ENSG00000278765	17	46144065	0.496358	42	4	0.09042	Esophagus_Gastroesophageal_Junction	No
ENSG00000163531	NFASC	1	204797779	0.496483	38	1	0.423396	Stomach	No
ENSG00000084733	RAB10	2	26256976	0.496571	28	2	0.0760147	Skin_Sun_Exposed_Lower_leg	No
ENSG00000135801	TAF5L	1	229728858	0.496597	39	5	0.130549	Minor_Salivary_Gland	No
ENSG00000137106	GRHPR	9	37422663	0.496599	44	1	0.425612	Prostate	No
ENSG00000134369	NAV1	1	201592411	0.496723	41	6	0.05594	Nerve_Tibial	No
ENSG00000203356	LINC01562	1	51660767	0.49675	35	2	0.19554	Breast_Mammary_Tissue	No
ENSG00000171055	FEZ2	2	36778570	0.496761	38	8	0.04125	Vagina	No
ENSG00000116396	KCNC4	1	110753965	0.496779	30	7	0.026453	Brain_Cortex	No
ENSG00000082397	EPB41L3	18	5392383	0.49678	28	8	0.09009	Ovary	No
ENSG00000253417	LINC02159	5	160358785	0.496821	8	2	0.3548	Thyroid	No
ENSG00000236497	LINC01744	1	232863000	0.496863	1	1	0.496863	Liver	No
ENSG00000081985	IL12RB2	1	67773047	0.49687	41	8	0.00159891	Whole_Blood	No
ENSG00000148688	RPP30	10	92631473	0.496895	45	3	0.0966969	Heart_Left_Ventricle	No
ENSG00000119318	RAD23B	9	110045418	0.496913	39	6	0.01411	Brain_Cerebellar_Hemisphere	No
ENSG00000225950	NTF4	19	49559050	0.496944	2	2	0.301962	Muscle_Skeletal	No
ENSG00000143420	ENSA	1	150573327	0.496982	12	5	0.1623	Brain_Spinal_cord_cervical_c-1	No
ENSG00000167522	ANKRD11	16	89334038	0.49701	5	3	0.1456	Pancreas	No
ENSG00000156381	ANKRD9	14	102973179	0.497055	44	3	0.0174801	Small_Intestine_Terminal_Ileum	No
ENSG00000178175	ZNF366	5	71738479	0.497206	11	2	0.3189	Esophagus_Muscularis	No
ENSG00000206562	METTL6	3	15422782	0.497211	35	4	0.05383	Brain_Cortex	No
ENSG00000260877	ENSG00000260877	11	69186231	0.497228	3	3	0.2476	Breast_Mammary_Tissue	No
ENSG00000242790	ENSG00000242790	3	155008977	0.497228	2	2	0.2437	Muscle_Skeletal	No
ENSG00000104805	NUCB1	19	49403307	0.497273	43	4	0.0264114	Brain_Nucleus_accumbens_basal_ganglia	No
ENSG00000164825	DEFB1	8	6728097	0.497273	33	5	0.0115	Heart_Left_Ventricle	No
ENSG00000249364	LINC02997	5	66675206	0.497371	3	3	0.17	Esophagus_Muscularis	No
ENSG00000176406	RIMS2	8	104512976	0.497377	32	4	0.0243898	Esophagus_Muscularis	No
ENSG00000187801	ZFP69B	1	40915774	0.497434	16	5	0.1583	Brain_Frontal_Cortex_BA9	No
ENSG00000186001	LRCH3	3	197518097	0.497468	43	2	0.2371	Brain_Cortex	No
ENSG00000103876	FAH	15	80444832	0.497624	39	9	0.0671585	Artery_Aorta	No
ENSG00000273073	ENSG00000273073	2	132219394	0.497636	29	4	0.0911	Brain_Nucleus_accumbens_basal_ganglia	No
ENSG00000236206	ENSG00000236206	1	165567700	0.4978	1	1	0.4978	Pituitary	No
ENSG00000170242	USP47	11	11862970	0.497805	44	6	0.01889	Spleen	No
ENSG00000129235	TXNDC17	17	6544078	0.497826	44	6	0.1014	Esophagus_Mucosa	No
ENSG00000256001	ENSG00000256001	12	127629617	0.497912	23	6	0.0840626	Small_Intestine_Terminal_Ileum	No
ENSG00000197181	PIWIL2	8	22132810	0.497943	44	2	0.222831	Vagina	No
ENSG00000108828	VAT1	17	41166622	0.497953	43	4	0.214978	Heart_Left_Ventricle	No
ENSG00000238102	ENSG00000238102	20	7237227	0.498067	3	1	0.4955	Heart_Atrial_Appendage	No
ENSG00000197386	HTT	4	3076408	0.498186	38	7	0.1426	Minor_Salivary_Gland	No
ENSG00000154358	OBSCN	1	228395831	0.49821	21	6	0.2297	Artery_Tibial	No
ENSG00000157077	ZFYVE9	1	52608046	0.498211	41	2	0.2377	Adipose_Visceral_Omentum	No
ENSG00000180432	CYP8B1	3	42897497	0.498251	27	4	0.206526	Nerve_Tibial	No
ENSG00000196172	ZNF681	19	23921997	0.498304	42	4	0.05184	Pancreas	No
ENSG00000283674	ENSG00000283674	8	12325201	0.498348	29	8	0.175251	Artery_Tibial	No
ENSG00000251361	ENSG00000251361	5	92355369	0.49847	1	1	0.49847	Nerve_Tibial	No
ENSG00000156860	FBRS	16	30669752	0.498472	3	3	0.1311	Adipose_Visceral_Omentum	No
ENSG00000253339	ENSG00000253339	8	74271148	0.4985	1	1	0.4985	Liver	No
ENSG00000134864	GGACT	13	101183810	0.49851	44	1	0.27391	Spleen	No
ENSG00000197982	C1orf122	1	38272651	0.498515	34	2	0.1469	Colon_Transverse	No
ENSG00000138587	MNS1	15	56713742	0.498563	41	3	0.00268638	Heart_Atrial_Appendage	No
ENSG00000115318	LOXL3	2	74759541	0.498599	8	5	0.355506	Brain_Cerebellum	No
ENSG00000277476	ENSG00000277476	17	66129341	0.498805	43	6	0.0258588	Brain_Putamen_basal_ganglia	No
ENSG00000179002	TAS1R2	1	19166093	0.498823	1	1	0.498823	Skin_Sun_Exposed_Lower_leg	No
ENSG00000166869	CHP2	16	23765948	0.498829	26	5	0.115057	Nerve_Tibial	No
ENSG00000048462	TNFRSF17	16	12058964	0.498841	24	5	0.02602	Pituitary	No
ENSG00000133027	PEMT	17	17408877	0.499007	34	4	0.08607	Heart_Left_Ventricle	No
ENSG00000128228	SDF2L1	22	21996550	0.499007	5	3	0.3292	Adrenal_Gland	No
ENSG00000167779	IGFBP6	12	53491220	0.499109	4	4	0.1581	Liver	No
ENSG00000107581	EIF3A	10	120794356	0.49912	21	1	0.47587	Lung	No
ENSG00000157978	LDLRAP1	1	25870071	0.499152	44	1	0.00234342	Liver	No
ENSG00000115657	ABCB6	2	220074490	0.499339	43	3	0.1305	Adipose_Visceral_Omentum	No
ENSG00000100276	RASL10A	22	29708922	0.499344	41	5	0.166186	Adipose_Subcutaneous	No
ENSG00000164010	ERMAP	1	43282795	0.499386	43	3	0.147774	Spleen	No
ENSG00000267268	-	0	20011777	0.499408	10	3	0.236788	Brain_Putamen_basal_ganglia	No
ENSG00000215045	GRID2IP	7	6537093	0.499455	29	8	0.155286	Adipose_Subcutaneous	No
ENSG00000267130	ENSG00000267130	19	33795942	0.49961	23	4	0.0562	Brain_Caudate_basal_ganglia	No
ENSG00000273293	ENSG00000273293	7	149578448	0.499634	4	4	0.5872	Brain_Putamen_basal_ganglia	No
ENSG00000138363	ATIC	2	216176540	0.49964	45	3	0.122888	Colon_Sigmoid	No
ENSG00000177788	RAB4A-AS1	1	229394028	0.49971	29	2	0.3398	Brain_Nucleus_accumbens_basal_ganglia	No
ENSG00000173064	HECTD4	12	112597992	0.49973	45	6	0.0144986	Skin_Not_Sun_Exposed_Suprapubic	No
ENSG00000100097	LGALS1	22	38071615	0.499811	43	2	0.242009	Brain_Cerebellum	No
ENSG00000176293	ZNF135	19	58570607	0.500006	45	2	0.1814	Esophagus_Mucosa	No
ENSG00000175691	ZNF77	19	2933216	0.500018	45	1	0.432532	Ovary	No
ENSG00000167654	ATCAY	19	3879862	0.500129	16	3	0.0300084	Brain_Hippocampus	No
ENSG00000137757	CASP5	11	104864962	0.500178	34	4	0.1205	Adipose_Subcutaneous	No
ENSG00000255992	PUS1-AS1	12	132409281	0.500263	40	2	0.1569	Adipose_Subcutaneous	No
ENSG00000246640	PICART1	17	48127713	0.500268	40	5	0.121732	Uterus	No
ENSG00000124731	TREM1	6	41235664	0.500277	40	4	0.038212	Brain_Putamen_basal_ganglia	No
ENSG00000149257	SERPINH1	11	75273101	0.500288	18	8	0.0684	Breast_Mammary_Tissue	No
ENSG00000003400	CASP10	2	202047604	0.500412	43	2	0.148292	Liver	No
ENSG00000107872	FBXL15	10	104178946	0.50045	22	3	0.1816	Brain_Amygdala	No
ENSG00000225877	PSG8-AS1	19	43326015	0.500492	17	5	0.11887	Brain_Frontal_Cortex_BA9	No
ENSG00000187634	SAMD11	1	860260	0.500508	11	5	0.1171	Esophagus_Muscularis	No
ENSG00000188992	LIPI	21	15481134	0.500544	23	7	0.01688	Esophagus_Gastroesophageal_Junction	No
ENSG00000271425	NBPF10	1	146752733	0.500784	31	1	0.445062	Adipose_Visceral_Omentum	No
ENSG00000263528	IKBKE	1	206534037	0.500826	45	6	0.0288034	Artery_Aorta	No
ENSG00000198791	CNOT7	8	17086737	0.500847	45	2	0.0508429	Heart_Left_Ventricle	No
ENSG00000076513	ANKRD13A	12	110436991	0.500903	20	5	0.194	Colon_Sigmoid	No
ENSG00000008118	CAMK1G	1	209757062	0.500947	31	3	0.176854	Brain_Frontal_Cortex_BA9	No
ENSG00000140323	DISP2	15	40650436	0.500986	43	2	0.393217	Brain_Hypothalamus	No
ENSG00000260706	ENSG00000260706	16	80099733	0.501036	1	1	0.501036	Ovary	No
ENSG00000135951	TSGA10	2	99613724	0.501086	43	1	0.3036	Lung	No
ENSG00000214510	SPINK13	5	147647743	0.501095	3	1	0.4362	Nerve_Tibial	No
ENSG00000213523	SRA1	5	139916925	0.501292	44	3	0.1309	Brain_Cerebellar_Hemisphere	No
ENSG00000178809	TRIM73	7	75024337	0.501348	15	3	0.18764	Vagina	No
ENSG00000170917	NUDT6	4	123809852	0.501468	44	3	0.174721	Artery_Coronary	No
ENSG00000137713	PPP2R1B	11	111597632	0.501544	44	3	0.373775	Heart_Atrial_Appendage	No
ENSG00000184945	AQP12A	2	241631262	0.501563	2	2	0.241167	Pancreas	No
ENSG00000269959	SPACA6-AS1	19	52188616	0.501566	37	6	0.0401755	Breast_Mammary_Tissue	No
ENSG00000100372	SLC25A17	22	41165634	0.501567	39	3	0.1458	Artery_Tibial	No
ENSG00000163395	IGFN1	1	201159953	0.501615	31	9	0.01963	Muscle_Skeletal	No
ENSG00000241186	CRIPTO	3	46616045	0.501708	36	3	0.163619	Brain_Substantia_nigra	No
ENSG00000268041	ERFL	19	42412671	0.50171	14	1	0.406043	Artery_Aorta	No
ENSG00000164951	PDP1	8	94870035	0.501715	17	3	0.1441	Brain_Spinal_cord_cervical_c-1	No
ENSG00000180053	NKX2-6	8	23559964	0.501754	2	2	0.326328	Minor_Salivary_Gland	No
ENSG00000053438	NNAT	20	36149617	0.501772	45	3	0.116957	Muscle_Skeletal	No
ENSG00000270001	ENSG00000270001	20	23612463	0.501855	41	2	0.2328	Brain_Amygdala	No
ENSG00000277825	ENSG00000277825	19	16463272	0.5019	1	1	0.5019	Brain_Cerebellar_Hemisphere	No
ENSG00000077522	ACTN2	1	236849754	0.501903	45	6	0.0228495	Stomach	No
ENSG00000164758	MED30	8	118532952	0.501954	43	3	0.177473	Breast_Mammary_Tissue	No
ENSG00000113595	TRIM23	5	64885507	0.501998	38	2	0.1958	Brain_Caudate_basal_ganglia	No
ENSG00000163666	HESX1	3	57231944	0.502005	26	1	0.460361	Spleen	No
ENSG00000074696	HACD3	15	65822756	0.502065	44	4	0.0291136	Brain_Spinal_cord_cervical_c-1	No
ENSG00000179271	GADD45GIP1	19	13064972	0.5021	1	1	0.5021	Brain_Nucleus_accumbens_basal_ganglia	No
ENSG00000117533	VAMP4	1	171669300	0.502102	45	3	0.10107	Brain_Hypothalamus	No
ENSG00000065518	NDUFB4	3	120315156	0.502106	41	2	0.259725	Artery_Tibial	No
ENSG00000018236	CNTN1	12	41086244	0.50213	36	5	0.207	Brain_Hippocampus	No
ENSG00000100266	PACSIN2	22	43231418	0.502328	42	4	0.0529578	Skin_Sun_Exposed_Lower_leg	No
ENSG00000089693	MLF2	12	6857170	0.502404	34	8	0.018644	Pituitary	No
ENSG00000134398	ERN2	16	23701647	0.502437	6	2	0.272851	Colon_Transverse	No
ENSG00000146276	GABRR1	6	89887220	0.502482	10	2	0.1962	Brain_Cerebellar_Hemisphere	No
ENSG00000228683	ENSG00000228683	10	80455819	0.5025	1	1	0.5025	Brain_Hypothalamus	No
ENSG00000090372	STRN4	19	47222764	0.502574	41	3	0.08409	Uterus	No
ENSG00000112294	ALDH5A1	6	24495080	0.502586	45	5	0.0257233	Brain_Frontal_Cortex_BA9	No
ENSG00000167759	KLK13	19	51559463	0.502589	19	6	0.117008	Pancreas	No
ENSG00000186350	RXRA	9	137208944	0.502675	36	7	0.151324	Brain_Cerebellum	No
ENSG00000197121	PGAP1	2	197697728	0.502739	27	11	0.0847	Liver	No
ENSG00000112303	VNN2	6	133065009	0.5028	35	4	0.05331	Artery_Coronary	No
ENSG00000167011	NAT16	7	100813774	0.50281	19	4	0.0707046	Brain_Hippocampus	No
ENSG00000168826	ZBTB49	4	4291924	0.502851	44	3	0.115435	Artery_Tibial	No
ENSG00000182326	C1S	12	7096351	0.502891	3	3	0.205587	Brain_Cerebellar_Hemisphere	No
ENSG00000163888	CAMK2N2	3	183977001	0.502894	32	3	0.311513	Brain_Anterior_cingulate_cortex_BA24	No
ENSG00000234777	LINC02529	6	159804563	0.502959	1	1	0.502959	Nerve_Tibial	No
ENSG00000184261	KCNK12	2	47743720	0.503153	8	5	0.0730172	Heart_Left_Ventricle	No
ENSG00000050748	MAPK9	5	179660143	0.503208	43	6	0.122228	Brain_Hypothalamus	No
ENSG00000119285	HEATR1	1	236712305	0.503216	30	2	0.3353	Adipose_Subcutaneous	No
ENSG00000144218	AFF3	2	100162323	0.503242	30	5	0.0126348	Prostate	No
ENSG00000095574	IKZF5	10	124750322	0.503274	43	4	0.262831	Heart_Atrial_Appendage	No
ENSG00000169375	SIN3A	15	75661720	0.503286	7	6	0.06429	Ovary	No
ENSG00000137441	FGFBP2	4	15961866	0.503381	38	4	0.129957	Colon_Sigmoid	No
ENSG00000146433	TMEM181	6	158957468	0.503423	30	7	0.06848	Brain_Amygdala	No
ENSG00000179859	RNF227	17	7816642	0.503536	44	2	0.240718	Brain_Cerebellum	No
ENSG00000161217	PCYT1A	3	195941093	0.503545	36	4	0.0225	Brain_Hypothalamus	No
ENSG00000108561	C1QBP	17	5336097	0.50364	32	3	0.117592	Skin_Not_Sun_Exposed_Suprapubic	No
ENSG00000231713	ENSG00000231713	21	41099682	0.503657	21	6	0.0611262	Colon_Transverse	No
ENSG00000102924	CBLN1	16	49311828	0.503826	34	6	0.049118	Skin_Not_Sun_Exposed_Suprapubic	No
ENSG00000258890	CEP95	17	62502706	0.504061	44	3	0.160575	Liver	No
ENSG00000116882	HAO2	1	119911402	0.504063	3	3	0.45683	Pituitary	No
ENSG00000240038	AMY2B	1	104096437	0.504073	44	6	0.162965	Brain_Substantia_nigra	No
ENSG00000124664	SPDEF	6	34505579	0.504085	43	3	0.240667	Adipose_Visceral_Omentum	No
ENSG00000125753	VASP	19	46009837	0.504294	35	3	0.1179	Colon_Sigmoid	No
ENSG00000225880	LINC00115	1	761586	0.504306	25	3	0.0695257	Adrenal_Gland	No
ENSG00000135953	MFSD9	2	103332299	0.504341	25	5	0.1351	Vagina	No
ENSG00000188306	LRRIQ4	3	169539710	0.504358	15	3	0.1491	Brain_Hypothalamus	No
ENSG00000162520	SYNC	1	33145507	0.504411	19	4	0.1296	Adrenal_Gland	No
ENSG00000174231	PRPF8	17	1553923	0.504479	43	6	0.112	Esophagus_Gastroesophageal_Junction	No
ENSG00000159708	LRRC36	16	67360701	0.504597	19	3	0.2425	Skin_Sun_Exposed_Lower_leg	No
ENSG00000169154	GOT1L1	8	37791799	0.50466	2	1	0.3915	Ovary	No
ENSG00000130204	TOMM40	19	45393826	0.504736	41	4	0.161319	Colon_Transverse	No
ENSG00000151413	NUBPL	14	31959162	0.504769	39	4	0.0748786	Colon_Transverse	No
ENSG00000197497	ZNF665	19	53662466	0.504799	39	4	0.0863094	Brain_Spinal_cord_cervical_c-1	No
ENSG00000170367	CST5	20	23856572	0.504938	7	2	0.2311	Adrenal_Gland	No
ENSG00000185324	CDK10	16	89747145	0.504942	41	6	0.05211	Spleen	No
ENSG00000247157	LINC01252	12	11700964	0.504952	44	2	0.0834917	Brain_Cortex	No
ENSG00000260325	HSPB9	17	40277683	0.505029	20	4	0.261847	Artery_Aorta	No
ENSG00000158106	RHPN1	8	144451057	0.505035	44	5	0.212168	Brain_Cerebellar_Hemisphere	No
ENSG00000151617	EDNRA	4	148402069	0.505039	28	3	0.0319022	Skin_Sun_Exposed_Lower_leg	No
ENSG00000204362	LINC02783	1	17516278	0.505105	8	5	0.1416	Nerve_Tibial	No
ENSG00000260876	LINC01229	16	79710005	0.505116	21	9	0.176	Brain_Anterior_cingulate_cortex_BA24	No
ENSG00000188389	PDCD1	2	242792033	0.505124	35	7	0.02705	Colon_Transverse	No
ENSG00000104818	CGB2	19	49535169	0.505154	3	1	0.211664	Brain_Nucleus_accumbens_basal_ganglia	No
ENSG00000198780	FAM169A	5	74073399	0.505169	43	4	0.0787	Nerve_Tibial	No
ENSG00000219435	CATSPERZ	11	64067863	0.505181	41	1	0.325	Brain_Cerebellum	No
ENSG00000262097	LINC02185	16	14103137	0.505219	41	3	0.2142	Brain_Hypothalamus	No
ENSG00000260657	ENSG00000260657	15	68560130	0.50522	33	1	0.4664	Brain_Nucleus_accumbens_basal_ganglia	No
ENSG00000257135	ODC1-DT	2	10588820	0.505326	11	8	0.05351	Brain_Frontal_Cortex_BA9	No
ENSG00000224531	SMIM13	6	11094266	0.505412	44	6	0.0210155	Heart_Atrial_Appendage	No
ENSG00000130684	ZNF337	20	25654851	0.505413	37	3	0.3024	Small_Intestine_Terminal_Ileum	No
ENSG00000135677	GNS	12	65107225	0.505478	38	2	0.1958	Artery_Tibial	No
ENSG00000165953	SERPINA12	14	94953611	0.505488	11	5	0.14	Brain_Hypothalamus	No
ENSG00000268926	ENSG00000268926	9	98534605	0.505527	23	5	0.108031	Adrenal_Gland	No
ENSG00000163157	TMOD4	1	151142462	0.505594	4	3	0.2509	Brain_Cerebellum	No
ENSG00000277763	ENSG00000277763	14	56584033	0.505768	29	4	0.1722	Colon_Transverse	No
ENSG00000142156	COL6A1	21	47401651	0.505771	43	6	0.1652	Heart_Left_Ventricle	No
ENSG00000100836	PABPN1	14	23790498	0.505772	42	5	0.07122	Stomach	No
ENSG00000226715	LINC01709	1	102189298	0.5058	1	1	0.5058	Small_Intestine_Terminal_Ileum	No
ENSG00000155428	TRIM74	7	72430016	0.505838	4	2	0.332688	Brain_Anterior_cingulate_cortex_BA24	No
ENSG00000187821	HELT	4	185939995	0.505855	3	3	0.2649	Lung	No
ENSG00000167207	NOD2	16	50727514	0.505867	35	5	0.1514	Brain_Substantia_nigra	No
ENSG00000132744	ACY3	11	67410026	0.505879	35	4	0.3274	Brain_Putamen_basal_ganglia	No
ENSG00000258405	ZNF578	19	52956829	0.50588	42	3	0.229	Colon_Transverse	No
ENSG00000163631	ALB	4	74262831	0.505881	45	3	0.246405	Nerve_Tibial	No
ENSG00000183921	SDR42E2	16	22177618	0.505936	34	4	0.2474	Artery_Tibial	No
ENSG00000131023	LATS1	6	149979289	0.505982	45	1	0.435	Esophagus_Mucosa	No
ENSG00000120235	IFNA6	9	21349834	0.506148	2	2	0.248664	Spleen	No
ENSG00000168672	LRATD2	8	127564687	0.506215	36	7	0.01299	Spleen	No
ENSG00000240405	SAMMSON	3	70048728	0.50642	13	2	0.12	Nerve_Tibial	No
ENSG00000182310	SPACA6	19	52196593	0.506448	39	7	0.120533	Thyroid	No
ENSG00000170604	IRF2BP1	19	46386866	0.50647	38	3	0.1549	Artery_Coronary	No
ENSG00000204439	C6orf47	6	31626075	0.506511	45	3	0.1452	Brain_Frontal_Cortex_BA9	No
ENSG00000275764	ENSG00000275764	12	27190032	0.506674	39	4	0.1142	Colon_Sigmoid	No
ENSG00000250668	LINC02123	5	7347099	0.5067	9	1	0.5067	Brain_Amygdala	No
ENSG00000022355	GABRA1	5	161274197	0.50676	8	3	0.246818	Stomach	No
ENSG00000143643	TTC13	1	231041989	0.506785	34	4	0.1875	Breast_Mammary_Tissue	No
ENSG00000166923	GREM1	15	33010175	0.506813	24	3	0.1452	Brain_Hippocampus	No
ENSG00000117472	TSPAN1	1	46640745	0.5069	40	4	0.08547	Breast_Mammary_Tissue	No
ENSG00000272070	ENSG00000272070	5	140705777	0.506908	39	2	0.2502	Pancreas	No
ENSG00000240440	ENSG00000240440	2	208100023	0.507	1	1	0.507	Spleen	No
ENSG00000179593	ALOX15B	17	7942335	0.507018	20	6	0.0539015	Minor_Salivary_Gland	No
ENSG00000171497	PPID	4	159630286	0.507088	45	3	0.00649622	Pituitary	No
ENSG00000280719	PCAT5	10	36067229	0.5072	1	1	0.5072	Artery_Tibial	No
ENSG00000036448	MYOM2	8	1993155	0.50724	44	7	0.0389145	Whole_Blood	No
ENSG00000172410	INSL5	1	67263424	0.507302	13	4	0.0988081	Brain_Frontal_Cortex_BA9	No
ENSG00000076944	STXBP2	19	7701767	0.507397	42	5	0.07222	Small_Intestine_Terminal_Ileum	No
ENSG00000128610	FEZF1	7	121941448	0.507545	7	4	0.3018	Brain_Spinal_cord_cervical_c-1	No
ENSG00000183049	CAMK1D	10	12391481	0.50761	32	12	0.168133	Nerve_Tibial	No
ENSG00000168040	FADD	11	70049269	0.507717	20	2	0.09343	Breast_Mammary_Tissue	No
ENSG00000126787	DLGAP5	14	55614830	0.507758	14	3	0.309658	Nerve_Tibial	No
ENSG00000134108	ARL8B	3	5163905	0.50789	22	5	0.1581	Colon_Transverse	No
ENSG00000232629	HLA-DQB2	6	32723875	0.507993	38	3	0.05868	Brain_Substantia_nigra	No
ENSG00000175170	FAM182B	20	25744102	0.508017	44	5	0.116858	Lung	No
ENSG00000138798	EGF	4	110834040	0.508021	27	4	0.3444	Thyroid	No
ENSG00000188375	H3-5	12	31944123	0.508035	20	5	0.173185	Brain_Cerebellar_Hemisphere	No
ENSG00000121864	ZNF639	3	179040779	0.50807	39	4	0.1029	Breast_Mammary_Tissue	No
ENSG00000244754	N4BP2L2	13	33006554	0.508113	44	4	0.1759	Small_Intestine_Terminal_Ileum	No
ENSG00000122367	LDB3	10	88428206	0.508141	37	7	0.0269751	Brain_Cerebellum	No
ENSG00000203697	CAPN8	1	223711349	0.508174	39	5	0.0539347	Minor_Salivary_Gland	No
ENSG00000198471	RTP2	3	187416047	0.5083	1	1	0.5083	Muscle_Skeletal	No
ENSG00000162105	SHANK2	11	70313961	0.508336	14	5	0.262806	Spleen	No
ENSG00000272564	ENSG00000272564	2	86131402	0.508425	35	3	0.14945	Heart_Atrial_Appendage	No
ENSG00000179528	LBX2	2	74724644	0.50852	45	3	0.201569	Colon_Transverse	No
ENSG00000109171	SLAIN2	4	48343339	0.508547	37	4	0.323981	Adipose_Subcutaneous	No
ENSG00000164651	SP8	7	20823906	0.508564	9	4	0.3543	Brain_Cortex	No
ENSG00000100350	FOXRED2	22	36883237	0.508598	45	2	0.2965	Small_Intestine_Terminal_Ileum	No
ENSG00000177082	WDR73	15	85185999	0.508627	42	4	0.1199	Esophagus_Mucosa	No
ENSG00000205302	SNX2	5	122110691	0.50884	45	5	0.0740373	Esophagus_Muscularis	No
ENSG00000145743	FBXL17	5	107194736	0.508869	44	6	0.1012	Colon_Transverse	No
ENSG00000266714	MYO15B	17	73584139	0.508899	45	5	0.1104	Uterus	No
ENSG00000165131	LLCFC1	7	142636440	0.508915	14	2	0.489078	Spleen	No
ENSG00000005020	SKAP2	7	26706681	0.508982	32	5	0.0511161	Muscle_Skeletal	No
ENSG00000166317	SYNPO2L	10	75404639	0.508997	42	2	0.0141165	Nerve_Tibial	No
ENSG00000253190	ENSG00000253190	8	67024902	0.5091	1	1	0.5091	Liver	No
ENSG00000274292	ENSG00000274292	12	122238702	0.50914	42	1	0.3363	Skin_Sun_Exposed_Lower_leg	No
ENSG00000198092	TMPRSS11F	4	68918916	0.50934	7	2	0.11209	Skin_Not_Sun_Exposed_Suprapubic	No
ENSG00000250742	LINC02381	12	54519882	0.509363	42	6	0.1017	Adipose_Subcutaneous	No
ENSG00000257048	LINC02417	12	3476999	0.509528	1	1	0.509528	Pancreas	No
ENSG00000171105	INSR	19	7112266	0.509566	40	13	0.2507	Heart_Left_Ventricle	No
ENSG00000260305	NTRK3-AS1	15	88795961	0.509649	9	2	0.2548	Adipose_Visceral_Omentum	No
ENSG00000167969	ECI1	16	2289396	0.509666	39	2	0.236323	Brain_Substantia_nigra	No
ENSG00000034693	PEX3	6	143771944	0.509699	43	2	0.228092	Esophagus_Muscularis	No
ENSG00000111729	CLEC4A	12	8276228	0.509708	44	5	0.0701473	Artery_Coronary	No
ENSG00000183960	KCNH8	3	19189946	0.509737	41	2	0.245516	Ovary	No
ENSG00000101350	KIF3B	20	30865467	0.509764	29	4	0.278	Brain_Hippocampus	No
ENSG00000159248	GJD2	15	35043233	0.509793	9	5	0.2477	Brain_Anterior_cingulate_cortex_BA24	No
ENSG00000236197	PPP1R9A-AS1	7	94784025	0.5098	7	1	0.5098	Brain_Cerebellum	No
ENSG00000225107	ENSG00000225107	2	146326862	0.510152	2	1	0.50185	Skin_Sun_Exposed_Lower_leg	No
ENSG00000259237	LINC02490	15	53408562	0.510175	4	1	0.4622	Pancreas	No
ENSG00000160256	SLX9	21	46359925	0.510183	45	8	0.0302414	Nerve_Tibial	No
ENSG00000280206	ENSG00000280206	16	15795093	0.510209	42	4	0.1022	Small_Intestine_Terminal_Ileum	No
ENSG00000176720	BOK	2	242498136	0.510223	43	5	0.0392629	Colon_Transverse	No
ENSG00000138663	COPS4	4	83955600	0.510259	37	2	0.2626	Adipose_Subcutaneous	No
ENSG00000244620	ENSG00000244620	14	106355942	0.510349	4	2	0.322943	Colon_Transverse	No
ENSG00000169992	NLGN2	17	7308193	0.51035	36	2	0.2738	Whole_Blood	No
ENSG00000159082	SYNJ1	21	34001069	0.510359	44	3	0.1236	Muscle_Skeletal	No
ENSG00000237574	LINC01856	2	130680750	0.5104	1	1	0.5104	Brain_Anterior_cingulate_cortex_BA24	No
ENSG00000163811	WDR43	2	29117509	0.510474	27	4	0.371121	Brain_Cerebellar_Hemisphere	No
ENSG00000146013	GFRA3	5	137588068	0.510514	13	4	0.1386	Brain_Cortex	No
ENSG00000161921	CXCL16	17	4636821	0.510532	38	3	0.143888	Whole_Blood	No
ENSG00000119446	RBM18	9	124999903	0.510647	45	2	0.170422	Muscle_Skeletal	No
ENSG00000271614	ATP2B1-AS1	12	90102736	0.51076	44	5	0.0612151	Artery_Coronary	No
ENSG00000155849	ELMO1	7	36893961	0.510778	19	11	0.0632285	Breast_Mammary_Tissue	No
ENSG00000154188	ANGPT1	8	108261721	0.510796	40	4	0.02786	Whole_Blood	No
ENSG00000204632	HLA-G	6	29794744	0.510822	45	7	0.01639	Pituitary	No
ENSG00000106034	CPED1	7	120628731	0.51087	29	4	0.1925	Brain_Amygdala	No
ENSG00000135637	CCDC142	2	74699113	0.5109	43	1	0.5109	Brain_Amygdala	No
ENSG00000173947	CIMAP3	1	111888910	0.510902	35	6	0.05443	Muscle_Skeletal	No
ENSG00000077044	DGKD	2	234263153	0.510928	32	3	0.0639649	Colon_Transverse	No
ENSG00000243321	LINC01998	3	149795281	0.510987	13	1	0.508605	Brain_Spinal_cord_cervical_c-1	No
ENSG00000204536	CCHCR1	6	31110216	0.511065	45	5	0.0350212	Brain_Cerebellum	No
ENSG00000100341	PNPLA5	22	44275558	0.511096	13	4	0.134532	Brain_Hippocampus	No
ENSG00000137497	NUMA1	11	71713910	0.511134	29	2	0.1955	Lung	No
ENSG00000225413	LINC02557	22	23854681	0.511136	5	3	0.259136	Prostate	No
ENSG00000087903	RFX2	19	5993175	0.511189	27	5	0.1044	Nerve_Tibial	No
ENSG00000088448	ANKRD10	13	111530887	0.511194	43	7	0.033889	Esophagus_Muscularis	No
ENSG00000140400	MAN2C1	15	75648133	0.511253	44	1	0.142	Brain_Cerebellar_Hemisphere	No
ENSG00000185245	GP1BA	17	4835592	0.511312	41	4	0.1533	Heart_Left_Ventricle	No
ENSG00000136813	ECPAS	9	114122972	0.511338	21	8	0.1567	Esophagus_Mucosa	No
ENSG00000232112	TMA7	3	48481667	0.51135	43	1	0.157646	Skin_Sun_Exposed_Lower_leg	No
ENSG00000165055	METTL2B	7	128116783	0.511356	45	2	0.0531018	Vagina	No
ENSG00000128815	WDFY4	10	49892921	0.51141	25	4	0.12308	Whole_Blood	No
ENSG00000255595	LINC02350	12	126843848	0.511552	11	3	0.148311	Brain_Cortex	No
ENSG00000183134	PTGDR2	11	60618413	0.511739	41	4	0.0102503	Skin_Not_Sun_Exposed_Suprapubic	No
ENSG00000243276	ENSG00000243276	3	117723666	0.5119	1	1	0.5119	Pituitary	No
ENSG00000232930	ENSG00000232930	7	36069221	0.512002	1	1	0.512002	Adipose_Subcutaneous	No
ENSG00000170577	SIX2	2	45232300	0.512037	40	5	0.07716	Brain_Cerebellum	No
ENSG00000008283	CYB561	17	61509665	0.512041	40	2	0.04563	Brain_Spinal_cord_cervical_c-1	No
ENSG00000181781	CIMAP1D	19	463346	0.512073	39	6	0.006062	Heart_Left_Ventricle	No
ENSG00000164631	ZNF12	7	6728064	0.512109	42	2	0.0966	Skin_Sun_Exposed_Lower_leg	No
ENSG00000266313	ENSG00000266313	17	25660282	0.512199	24	4	0.1541	Artery_Tibial	No
ENSG00000135913	USP37	2	219314974	0.51222	43	2	0.0335738	Pituitary	No
ENSG00000130544	ZNF557	19	7069455	0.51233	39	5	0.24428	Nerve_Tibial	No
ENSG00000179058	C9orf50	9	132374504	0.512342	38	4	0.0526799	Colon_Sigmoid	No
ENSG00000081052	COL4A4	2	227867427	0.512414	40	9	0.112948	Heart_Atrial_Appendage	No
ENSG00000165272	AQP3	9	33441152	0.512487	42	7	0.104672	Brain_Spinal_cord_cervical_c-1	No
ENSG00000137968	SLC44A5	1	75667816	0.512593	43	7	0.0474505	Brain_Caudate_basal_ganglia	No
ENSG00000163626	COX18	4	73921797	0.5126	1	1	0.5126	Ovary	No
ENSG00000140538	NTRK3	15	88418230	0.512648	12	7	0.168233	Adipose_Visceral_Omentum	No
ENSG00000253805	ENSG00000253805	8	1981650	0.5127	3	2	0.339081	Brain_Frontal_Cortex_BA9	No
ENSG00000073605	GSDMB	17	38060848	0.51277	44	3	0.0559244	Colon_Transverse	No
ENSG00000181404	WASHC1	9	14511	0.512771	22	1	0.4153	Brain_Substantia_nigra	No
ENSG00000006712	PAF1	19	39876492	0.51278	39	2	0.269127	Colon_Sigmoid	No
ENSG00000248884	ENSG00000248884	5	67726254	0.5129	2	1	0.5129	Liver	No
ENSG00000161328	LRRC56	11	537527	0.51298	45	4	0.0229389	Adrenal_Gland	No
ENSG00000147684	NDUFB9	8	125551344	0.513068	40	5	0.099	Small_Intestine_Terminal_Ileum	No
ENSG00000159131	GART	21	34876238	0.513142	18	4	0.122	Colon_Sigmoid	No
ENSG00000036257	CUL3	2	225334867	0.513174	32	5	0.08557	Uterus	No
ENSG00000107719	PALD1	10	72238577	0.513248	29	10	0.2178	Colon_Transverse	No
ENSG00000160633	SAFB	19	5623046	0.513249	18	3	0.2272	Ovary	No
ENSG00000070778	PTPN21	14	88932122	0.513257	44	5	0.0153029	Heart_Left_Ventricle	No
ENSG00000272040	-	0	74904642	0.513261	43	4	0.123	Esophagus_Mucosa	No
ENSG00000134201	GSTM5	1	110254864	0.513311	45	5	0.0937574	Liver	No
ENSG00000033122	LRRC7	1	70034081	0.513369	42	8	0.0854853	Adrenal_Gland	No
ENSG00000260507	ENSG00000260507	16	90171503	0.5134	1	1	0.5134	Whole_Blood	No
ENSG00000250056	LINC01018	5	6582249	0.513409	28	10	0.03244	Adrenal_Gland	No
ENSG00000153956	CACNA2D1	7	81575760	0.513455	42	4	0.03909	Liver	No
ENSG00000131165	CHMP1A	16	89710839	0.513472	42	6	0.0460128	Adipose_Subcutaneous	No
ENSG00000180357	ZNF609	15	64752941	0.513481	41	4	0.2006	Brain_Cerebellar_Hemisphere	No
ENSG00000108846	ABCC3	17	48712138	0.513498	44	3	0.08451	Muscle_Skeletal	No
ENSG00000109832	DDX25	11	125773271	0.513555	32	3	0.0706207	Adipose_Visceral_Omentum	No
ENSG00000249752	ENSG00000249752	4	149948597	0.5136	1	1	0.5136	Thyroid	No
ENSG00000188283	ZNF383	19	37708828	0.513606	2	2	0.3743	Brain_Hypothalamus	No
ENSG00000230490	ENSG00000230490	13	33929343	0.513623	37	4	0.1336	Nerve_Tibial	No
ENSG00000263893	ENSG00000263893	17	70638870	0.513633	4	3	0.1672	Small_Intestine_Terminal_Ileum	No
ENSG00000137338	PGBD1	6	28249314	0.513801	37	5	0.0964529	Brain_Spinal_cord_cervical_c-1	No
ENSG00000154118	JPH3	16	87635441	0.513814	20	7	0.161135	Breast_Mammary_Tissue	No
ENSG00000187908	DMBT1	10	124320181	0.513849	21	2	0.1197	Brain_Hippocampus	No
ENSG00000186352	ANKRD37	4	186317175	0.513893	38	3	0.286058	Heart_Left_Ventricle	No
ENSG00000253479	LINC01603	8	70337270	0.513907	1	1	0.513907	Brain_Hypothalamus	No
ENSG00000061656	SPAG4	20	34203814	0.513954	15	3	0.1061	Heart_Atrial_Appendage	No
ENSG00000137869	CYP19A1	15	51500254	0.514077	19	8	0.0950971	Nerve_Tibial	No
ENSG00000164266	SPINK1	5	147204131	0.5141	12	4	0.08601	Adipose_Subcutaneous	No
ENSG00000147654	EBAG9	8	110551940	0.514124	44	4	0.04077	Brain_Spinal_cord_cervical_c-1	No
ENSG00000181555	SETD2	3	47057919	0.514164	44	3	0.1714	Brain_Amygdala	No
ENSG00000114200	BCHE	3	165490692	0.514177	40	5	0.097	Brain_Cortex	No
ENSG00000186367	MINAR2	5	129083772	0.514187	3	2	0.271135	Esophagus_Muscularis	No
ENSG00000118508	RAB32	6	146864829	0.514203	43	3	0.2092	Brain_Hypothalamus	No
ENSG00000013297	CLDN11	3	170136653	0.514234	14	7	0.29966	Artery_Tibial	No
ENSG00000120322	PCDHB8	5	140557371	0.514253	28	5	0.088265	Nerve_Tibial	No
ENSG00000129932	DOHH	19	3490819	0.514259	43	2	0.223	Minor_Salivary_Gland	No
ENSG00000135390	ATP5MC2	12	54026510	0.51427	45	1	0.121412	Skin_Sun_Exposed_Lower_leg	No
ENSG00000160917	CPSF4	7	99036545	0.514322	42	3	0.133416	Adipose_Visceral_Omentum	No
ENSG00000074755	ZZEF1	17	3907739	0.514426	43	4	0.01159	Adipose_Subcutaneous	No
ENSG00000008838	MED24	17	38175350	0.514536	42	4	0.247025	Heart_Left_Ventricle	No
ENSG00000138135	CH25H	10	90965694	0.514539	37	4	0.07794	Brain_Nucleus_accumbens_basal_ganglia	No
ENSG00000148297	MED22	9	136205160	0.514555	15	4	0.1715	Artery_Tibial	No
ENSG00000123636	BAZ2B	2	160175490	0.514577	45	4	0.0629945	Ovary	No
ENSG00000115808	STRN	2	37070783	0.514582	40	6	0.0630764	Prostate	No
ENSG00000278376	ENSG00000278376	11	118661910	0.51459	45	1	0.23525	Artery_Tibial	No
ENSG00000176485	PLAAT3	11	63340667	0.514598	43	2	0.395566	Adipose_Subcutaneous	No
ENSG00000053900	ANAPC4	4	25378835	0.514613	45	2	0.183867	Brain_Cerebellum	No
ENSG00000226761	TAS2R46	12	11213964	0.514629	11	2	0.203487	Ovary	No
ENSG00000188916	INSYN2A	10	128933694	0.514679	30	5	0.058538	Vagina	No
ENSG00000146521	LINC01558	6	168185217	0.514697	33	8	0.0939259	Adipose_Subcutaneous	No
ENSG00000070985	TRPM5	11	2425745	0.514837	12	5	0.15387	Nerve_Tibial	No
ENSG00000067704	IARS2	1	220267444	0.514875	44	5	0.0628799	Whole_Blood	No
ENSG00000154832	CXXC1	18	47808713	0.514991	40	5	0.157836	Skin_Not_Sun_Exposed_Suprapubic	No
ENSG00000107831	FGF8	10	103529899	0.514997	17	1	0.4982	Brain_Cortex	No
ENSG00000263105	ENSG00000263105	16	4230118	0.515029	11	3	0.4731	Breast_Mammary_Tissue	No
ENSG00000006534	ALDH3B1	11	67776048	0.51513	43	8	0.1688	Adrenal_Gland	No
ENSG00000172824	CES4A	16	67022492	0.515143	4	2	0.27791	Pituitary	No
ENSG00000277782	ENSG00000277782	15	81291933	0.515143	44	2	0.153208	Muscle_Skeletal	No
ENSG00000065308	TRAM2	6	52362200	0.51516	32	8	0.0237491	Brain_Hypothalamus	No
ENSG00000072849	DERL2	17	5374571	0.515397	40	4	0.0527285	Brain_Caudate_basal_ganglia	No
ENSG00000128510	CPA4	7	129932974	0.515456	32	8	0.12992	Ovary	No
ENSG00000100647	SUSD6	14	70078313	0.51546	34	7	0.1315	Whole_Blood	No
ENSG00000154429	CCSAP	1	229456758	0.515469	24	4	0.1818	Thyroid	No
ENSG00000235533	ENSG00000235533	9	14025970	0.5156	1	1	0.5156	Heart_Left_Ventricle	No
ENSG00000164167	LSM6	4	147096837	0.515619	37	2	0.157866	Thyroid	No
ENSG00000089818	NECAP1	12	8234807	0.51564	26	6	0.125899	Artery_Tibial	No
ENSG00000263417	GTSCR1	18	68297755	0.5158	1	1	0.5158	Whole_Blood	No
ENSG00000198369	SPRED2	2	65537985	0.515866	23	3	0.160957	Brain_Anterior_cingulate_cortex_BA24	No
ENSG00000275302	CCL4	17	34431219	0.515972	32	3	0.135737	Whole_Blood	No
ENSG00000181392	SYNE4	19	36494209	0.516065	22	4	0.0781	Brain_Cerebellum	No
ENSG00000101255	TRIB3	20	361261	0.516242	40	3	0.0684348	Esophagus_Mucosa	No
ENSG00000101144	BMP7	20	55743804	0.516368	41	6	0.0373272	Heart_Atrial_Appendage	No
ENSG00000144847	IGSF11	3	118619404	0.516374	43	4	0.142563	Heart_Atrial_Appendage	No
ENSG00000134716	CYP2J2	1	60358980	0.516479	42	5	0.152268	Skin_Not_Sun_Exposed_Suprapubic	No
ENSG00000076108	BAZ2A	12	56989380	0.516606	44	2	0.2515	Artery_Coronary	No
ENSG00000037757	MRI1	19	13875346	0.516647	45	2	0.303719	Liver	No
ENSG00000250863	ENSG00000250863	4	43982023	0.51666	11	2	0.265759	Adipose_Visceral_Omentum	No
ENSG00000103126	AXIN1	16	337440	0.516668	35	4	0.2188	Brain_Cerebellum	No
ENSG00000167074	TEF	22	41763337	0.51668	13	1	0.0191672	Artery_Aorta	No
ENSG00000176532	PRR15	7	29603427	0.516752	28	11	0.0207477	Esophagus_Mucosa	No
ENSG00000264954	PRR29-AS1	17	62073431	0.516789	17	5	0.05671	Pituitary	No
ENSG00000187079	TEAD1	11	12695969	0.51686	10	5	0.1822	Adipose_Subcutaneous	No
ENSG00000177873	ZNF619	3	40518604	0.516973	39	1	0.5007	Prostate	No
ENSG00000137868	STRA6	15	74471807	0.517044	14	4	0.148	Skin_Sun_Exposed_Lower_leg	No
ENSG00000230156	-	0	107306264	0.517099	12	2	0.084173	Brain_Hippocampus	No
ENSG00000123374	CDK2	12	56360553	0.517114	36	4	0.191392	Esophagus_Muscularis	No
ENSG00000228049	POLR2J2	7	102277474	0.51713	44	2	0.104725	Artery_Tibial	No
ENSG00000166483	WEE1	11	9595228	0.517145	37	5	0.121083	Heart_Atrial_Appendage	No
ENSG00000270124	ENSG00000270124	16	85613615	0.517191	4	3	0.3245	Skin_Not_Sun_Exposed_Suprapubic	No
ENSG00000177879	AP3S1	5	115177178	0.51731	44	6	0.107906	Esophagus_Muscularis	No
ENSG00000099624	ATP5F1D	19	1241749	0.517329	43	1	0.2353	Spleen	No
ENSG00000178934	LGALS7B	19	39279851	0.517362	17	4	0.3627	Brain_Hypothalamus	No
ENSG00000188659	SAXO2	15	82555151	0.517379	43	3	0.0103781	Brain_Putamen_basal_ganglia	No
ENSG00000166897	ELFN2	22	37764000	0.517405	18	3	0.163784	Liver	No
ENSG00000148219	ASTN2	9	119187504	0.517535	42	9	0.0618833	Nerve_Tibial	No
ENSG00000171711	DEFB4A	8	7752151	0.51759	1	1	0.51759	Lung	No
ENSG00000122643	NT5C3A	7	33053742	0.517617	45	4	0.227284	Artery_Coronary	No
ENSG00000115592	PRKAG3	2	219687106	0.517717	3	2	0.2636	Brain_Putamen_basal_ganglia	No
ENSG00000120688	WBP4	13	41635410	0.517746	41	2	0.159081	Pancreas	No
ENSG00000143919	CAMKMT	2	44589089	0.517754	45	2	0.283601	Prostate	No
ENSG00000114942	EEF1B2	2	207024309	0.517793	19	1	0.3306	Muscle_Skeletal	No
ENSG00000178537	SLC25A20	3	48894369	0.5178	3	1	0.5178	Brain_Hypothalamus	No
ENSG00000197696	NMB	15	85198360	0.51797	43	1	0.2987	Spleen	No
ENSG00000227579	ENSG00000227579	1	177362423	0.517982	4	2	0.2778	Brain_Amygdala	No
ENSG00000163492	CCDC141	2	179694484	0.518008	32	8	0.05123	Spleen	No
ENSG00000143486	EIF2D	1	206744620	0.518055	44	4	0.105629	Adipose_Visceral_Omentum	No
ENSG00000163636	PSMD6	3	63996225	0.518197	43	5	0.1529	Brain_Putamen_basal_ganglia	No
ENSG00000277186	ENSG00000277186	12	133169616	0.518226	19	4	0.082251	Ovary	No
ENSG00000139194	RBP5	12	7276280	0.518324	45	6	0.187848	Stomach	No
ENSG00000160877	NACC1	19	13228917	0.518341	21	2	0.0780835	Esophagus_Mucosa	No
ENSG00000158022	TRIM63	1	26377795	0.518345	30	3	0.170359	Breast_Mammary_Tissue	No
ENSG00000162877	PM20D1	1	205797150	0.518356	45	2	0.2721	Brain_Cerebellar_Hemisphere	No
ENSG00000149357	LAMTOR1	11	71796941	0.5185	1	1	0.5185	Esophagus_Mucosa	No
ENSG00000144802	NFKBIZ	3	101546835	0.518547	8	3	0.1327	Brain_Hippocampus	No
ENSG00000170779	CDCA4	14	105475910	0.518606	43	3	0.190014	Brain_Frontal_Cortex_BA9	No
ENSG00000177565	TBL1XR1	3	176737143	0.518718	42	6	0.0612335	Breast_Mammary_Tissue	No
ENSG00000257894	ENSG00000257894	12	79734985	0.518728	36	2	0.1162	Artery_Tibial	No
ENSG00000182197	EXT1	8	118806729	0.518746	23	5	0.3787	Whole_Blood	No
ENSG00000261456	TUBB8	10	96892	0.518784	24	5	0.169729	Brain_Amygdala	No
ENSG00000260032	NORAD	20	34633544	0.518822	25	2	0.188483	Esophagus_Muscularis	No
ENSG00000130300	PLVAP	19	17462257	0.518952	37	5	0.172299	Lung	No
ENSG00000198515	CNGA1	4	47937994	0.519017	44	4	0.136359	Artery_Aorta	No
ENSG00000234756	LINC02621	10	64049280	0.519153	2	2	0.376043	Esophagus_Mucosa	No
ENSG00000166073	GPR176	15	40091233	0.519301	36	4	0.09927	Small_Intestine_Terminal_Ileum	No
ENSG00000171345	KRT19	17	39679869	0.519559	15	4	0.217	Brain_Caudate_basal_ganglia	No
ENSG00000162706	CADM3	1	159141399	0.519629	15	4	0.129465	Nerve_Tibial	No
ENSG00000272360	ENSG00000272360	3	58476557	0.519672	42	2	0.35858	Heart_Atrial_Appendage	No
ENSG00000101323	HAO1	20	7863628	0.5197	1	1	0.5197	Liver	No
ENSG00000138942	RNF185	22	31556168	0.519759	39	3	0.144692	Brain_Cerebellar_Hemisphere	No
ENSG00000251576	LINC01267	3	14389951	0.519767	11	4	0.11027	Whole_Blood	No
ENSG00000250899	ENSG00000250899	12	3150603	0.51983	38	7	0.068901	Thyroid	No
ENSG00000125449	ARMC7	17	73106047	0.519987	31	5	0.1815	Esophagus_Mucosa	No
ENSG00000163687	DNASE1L3	3	58177984	0.520004	34	5	0.04349	Heart_Left_Ventricle	No
ENSG00000147432	CHRNB3	8	42552519	0.520166	10	4	0.0970979	Brain_Anterior_cingulate_cortex_BA24	No
ENSG00000249365	-	0	124443897	0.52025	2	1	0.480664	Adipose_Subcutaneous	No
ENSG00000117479	SLC19A2	1	169433147	0.520313	20	5	0.1595	Adipose_Visceral_Omentum	No
ENSG00000261526	ENSG00000261526	19	1874881	0.520317	25	3	0.1932	Liver	No
ENSG00000142634	EFHD2	1	15736391	0.520347	43	6	0.024632	Spleen	No
ENSG00000181778	TMEM252	9	71151496	0.520613	31	4	0.03947	Ovary	No
ENSG00000277494	GPIHBP1	8	144295092	0.5207	42	4	0.02308	Lung	No
ENSG00000135002	RFK	9	79000433	0.520701	45	6	0.06146	Uterus	No
ENSG00000105085	MED26	19	16685718	0.520749	39	3	0.1551	Artery_Aorta	No
ENSG00000168350	DEGS2	14	100612756	0.520822	38	7	0.05544	Minor_Salivary_Gland	No
ENSG00000133739	LRRCC1	8	86019382	0.520913	45	2	0.205709	Ovary	No
ENSG00000057663	ATG5	6	106632351	0.520994	42	3	0.268085	Prostate	No
ENSG00000136457	CHAD	17	48541857	0.521082	39	6	0.0712442	Minor_Salivary_Gland	No
ENSG00000188175	HEPACAM2	7	92817899	0.5211	11	1	0.5211	Brain_Spinal_cord_cervical_c-1	No
ENSG00000196979	GPRACR	9	132902889	0.521101	3	3	0.394494	Adrenal_Gland	No
ENSG00000137831	UACA	15	70946893	0.521154	41	4	0.02499	Thyroid	No
ENSG00000267521	ENSG00000267521	17	74953105	0.521169	4	2	0.4704	Brain_Caudate_basal_ganglia	No
ENSG00000272444	ENSG00000272444	14	102418753	0.521218	45	4	0.1104	Artery_Coronary	No
ENSG00000213658	LAT	16	28996147	0.521245	44	2	0.2425	Brain_Substantia_nigra	No
ENSG00000211455	STK38L	12	27396901	0.521279	45	6	0.0344	Brain_Frontal_Cortex_BA9	No
ENSG00000246898	LINC00920	16	66442427	0.521325	41	3	0.131442	Thyroid	No
ENSG00000260646	ENSG00000260646	16	1562980	0.521436	37	6	0.1394	Brain_Putamen_basal_ganglia	No
ENSG00000174837	ADGRE1	19	6887577	0.521609	27	5	0.2124	Brain_Spinal_cord_cervical_c-1	No
ENSG00000136169	SETDB2	13	50018429	0.521613	33	3	0.15326	Ovary	No
ENSG00000133627	ACTR3B	7	152456834	0.521692	38	5	0.12186	Heart_Atrial_Appendage	No
ENSG00000196233	LCOR	10	98592017	0.521731	40	3	0.220796	Adipose_Visceral_Omentum	No
ENSG00000116329	OPRD1	1	29138654	0.521746	21	5	0.1136	Whole_Blood	No
ENSG00000256209	ENSG00000256209	12	131953856	0.521759	1	1	0.521759	Muscle_Skeletal	No
ENSG00000164051	CCDC51	3	48473574	0.521764	31	1	0.516811	Brain_Cerebellum	No
ENSG00000079432	CIC	19	42772689	0.521776	6	2	0.2378	Heart_Left_Ventricle	No
ENSG00000172867	KRT2	12	53038342	0.522048	14	4	0.214657	Brain_Amygdala	No
ENSG00000115652	UXS1	2	106709759	0.522113	43	7	0.05126	Adrenal_Gland	No
ENSG00000167700	MFSD3	8	145734457	0.522143	32	3	0.05341	Brain_Cerebellum	No
ENSG00000225535	LINC01393	7	114719012	0.522167	11	4	0.1289	Adipose_Visceral_Omentum	No
ENSG00000250303	LINC02762	11	112141472	0.522224	17	6	0.1442	Skin_Sun_Exposed_Lower_leg	No
ENSG00000188725	SMIM15	5	60453536	0.52234	25	6	0.04398	Artery_Aorta	No
ENSG00000112494	UNC93A	6	167684657	0.522361	8	4	0.104235	Colon_Transverse	No
ENSG00000215021	PHB2	12	7074490	0.522369	43	3	0.136627	Artery_Aorta	No
ENSG00000168875	SOX14	3	137483579	0.5224	1	1	0.5224	Prostate	No
ENSG00000176209	SMIM19	8	42396298	0.522422	39	2	0.340247	Brain_Anterior_cingulate_cortex_BA24	No
ENSG00000170464	DNAJC18	5	138744279	0.522435	45	2	0.221507	Brain_Anterior_cingulate_cortex_BA24	No
ENSG00000162188	GNG3	11	62475130	0.522476	44	1	0.298689	Adipose_Visceral_Omentum	No
ENSG00000171045	TSNARE1	8	143293441	0.522536	44	6	0.129965	Spleen	No
ENSG00000078579	FGF20	8	16849678	0.522548	30	4	0.0573635	Adipose_Subcutaneous	No
ENSG00000173207	CKS1B	1	154947129	0.522562	27	2	0.2923	Breast_Mammary_Tissue	No
ENSG00000224406	LINC02052	3	186172771	0.5226	1	1	0.5226	Pituitary	No
ENSG00000122026	RPL21	13	27825446	0.522765	30	5	0.07545	Adipose_Visceral_Omentum	No
ENSG00000143653	SCCPDH	1	246887349	0.522841	45	5	0.0451259	Brain_Nucleus_accumbens_basal_ganglia	No
ENSG00000090376	IRAK3	12	66582659	0.522892	20	6	0.04099	Esophagus_Mucosa	No
ENSG00000273971	ENSG00000273971	16	75531845	0.522905	1	1	0.522905	Small_Intestine_Terminal_Ileum	No
ENSG00000168876	ANKRD49	11	94226795	0.523	28	1	0.523	Adipose_Subcutaneous	No
ENSG00000188732	FAM221A	7	23719749	0.523075	45	3	0.03432	Lung	No
ENSG00000106686	SPATA6L	9	4553386	0.523268	41	9	0.116639	Artery_Coronary	No
ENSG00000102572	STK24	13	99102455	0.523288	41	7	0.128	Heart_Left_Ventricle	No
ENSG00000197363	ZNF517	8	146024261	0.523297	44	2	0.108934	Brain_Cerebellar_Hemisphere	No
ENSG00000123338	NCKAP1L	12	54891495	0.5233	11	7	0.08017	Heart_Left_Ventricle	No
ENSG00000187510	PLEKHG7	12	93115281	0.523382	7	2	0.333808	Nerve_Tibial	No
ENSG00000162783	IER5	1	181057638	0.523412	30	5	0.06666	Colon_Sigmoid	No
ENSG00000178685	PARP10	8	145051321	0.523453	41	3	0.0962019	Whole_Blood	No
ENSG00000149262	INTS4	11	77589766	0.523584	43	4	0.171464	Spleen	No
ENSG00000159445	THEM4	1	151846060	0.523608	45	2	0.0767087	Liver	No
ENSG00000137747	TMPRSS13	11	117771358	0.523639	21	5	0.1132	Nerve_Tibial	No
ENSG00000272088	ENSG00000272088	1	3403810	0.523668	16	4	0.1538	Colon_Transverse	No
ENSG00000167552	TUBA1A	12	49578579	0.523677	24	2	0.2515	Brain_Caudate_basal_ganglia	No
ENSG00000171222	SCAND1	20	34541539	0.523817	43	3	0.0877543	Muscle_Skeletal	No
ENSG00000244617	ASPRV1	2	70187226	0.523851	36	4	0.06139	Artery_Aorta	No
ENSG00000169764	UGP2	2	64068074	0.523942	41	6	0.0488206	Brain_Hippocampus	No
ENSG00000160678	S100A1	1	153600402	0.523974	42	2	0.229136	Esophagus_Muscularis	No
ENSG00000259336	ENSG00000259336	15	35391223	0.523988	10	2	0.4648	Pituitary	No
ENSG00000080493	SLC4A4	4	72053003	0.524126	39	2	0.251204	Ovary	No
ENSG00000159189	C1QC	1	22970123	0.524163	16	5	0.1325	Brain_Amygdala	No
ENSG00000037474	NSUN2	5	6599352	0.524242	45	2	0.196719	Heart_Atrial_Appendage	No
ENSG00000081818	PCDHB4	5	140501581	0.524349	39	1	0.362146	Thyroid	No
ENSG00000168785	TSPAN5	4	99391518	0.524428	40	7	0.0519748	Brain_Hippocampus	No
ENSG00000068305	MEF2A	15	100017370	0.524498	42	4	0.0889908	Brain_Amygdala	No
ENSG00000283567	C19orf85	19	55974367	0.5245	1	1	0.5245	Colon_Sigmoid	No
ENSG00000108405	P2RX1	17	3799886	0.5245	43	6	0.13799	Brain_Spinal_cord_cervical_c-1	No
ENSG00000175309	PHYKPL	5	177635498	0.524596	44	6	0.0273622	Breast_Mammary_Tissue	No
ENSG00000180828	BHLHE22	8	65492814	0.524605	29	3	0.1021	Adipose_Visceral_Omentum	No
ENSG00000260658	ENSG00000260658	16	63348168	0.524616	22	2	0.251602	Stomach	No
ENSG00000137574	TGS1	8	56685701	0.524713	43	1	0.318414	Colon_Transverse	No
ENSG00000279727	LINC02033	3	36860766	0.524722	33	2	0.2215	Thyroid	No
ENSG00000197430	OPALIN	10	98102973	0.524722	10	1	0.524722	Brain_Amygdala	No
ENSG00000065882	TBC1D1	4	37892708	0.524723	18	12	0.0416017	Artery_Tibial	No
ENSG00000026559	KCNG1	20	49620193	0.524724	25	5	0.01985	Skin_Sun_Exposed_Lower_leg	No
ENSG00000136866	ZFP37	9	115800660	0.524793	41	3	0.180953	Brain_Cortex	No
ENSG00000264707	L3MBTL4-AS1	18	6256746	0.524831	1	1	0.524831	Small_Intestine_Terminal_Ileum	No
ENSG00000182580	EPHB3	3	184279572	0.524915	21	8	0.122341	Whole_Blood	No
ENSG00000138792	ENPEP	4	111286889	0.524979	31	12	0.1202	Brain_Frontal_Cortex_BA9	No
ENSG00000034239	CLXN	8	49623348	0.525056	42	1	0.468568	Adipose_Subcutaneous	No
ENSG00000255216	ENSG00000255216	11	119879313	0.525142	4	2	0.410248	Breast_Mammary_Tissue	No
ENSG00000255327	LINC02697	11	134820602	0.525168	3	2	0.240641	Thyroid	No
ENSG00000136807	CDK9	9	130547958	0.525262	19	4	0.1832	Brain_Cortex	No
ENSG00000159128	IFNGR2	21	34775202	0.525362	28	6	0.1217	Artery_Aorta	No
ENSG00000185905	C16orf54	16	29753784	0.525379	44	1	0.5216	Adrenal_Gland	No
ENSG00000099977	DDT	22	24313554	0.5254	36	2	0.2312	Nerve_Tibial	No
ENSG00000137221	TJAP1	6	43445261	0.525504	44	2	0.244039	Muscle_Skeletal	No
ENSG00000152402	GUCY1A2	11	106544738	0.52565	42	5	0.060633	Brain_Cerebellum	No
ENSG00000182389	CACNB4	2	152689290	0.525668	40	5	0.06767	Artery_Aorta	No
ENSG00000185252	ZNF74	22	20748405	0.525681	40	3	0.1862	Brain_Putamen_basal_ganglia	No
ENSG00000133048	CHI3L1	1	203148059	0.525709	45	4	0.1647	Brain_Cerebellum	No
ENSG00000182199	SHMT2	12	57623110	0.525924	44	3	0.1505	Muscle_Skeletal	No
ENSG00000251632	LINC02172	4	138466885	0.525975	23	5	0.06783	Brain_Hypothalamus	No
ENSG00000234283	-	0	147744014	0.526133	3	2	0.257158	Brain_Cerebellar_Hemisphere	No
ENSG00000223802	CERS1	19	18979361	0.526233	39	5	0.1476	Ovary	No
ENSG00000137145	DENND4C	9	19230433	0.526276	36	5	0.04203	Adipose_Visceral_Omentum	No
ENSG00000260542	ENSG00000260542	20	61088965	0.526284	1	1	0.526284	Muscle_Skeletal	No
ENSG00000268129	ENSG00000268129	3	142719749	0.526328	1	1	0.526328	Pituitary	No
ENSG00000120802	TMPO	12	98909290	0.526334	43	8	0.0697057	Liver	No
ENSG00000177576	C18orf32	18	47008028	0.526341	45	3	0.175335	Whole_Blood	No
ENSG00000229660	ENSG00000229660	7	157074230	0.52638	16	2	0.195531	Artery_Aorta	No
ENSG00000188404	SELL	1	169659808	0.526519	27	7	0.1684	Brain_Cortex	No
ENSG00000164047	CAMP	3	48264837	0.526598	19	4	0.0857746	Colon_Sigmoid	No
ENSG00000123094	RASSF8	12	26111962	0.526637	42	6	0.166857	Liver	No
ENSG00000137142	IGFBPL1	9	38408991	0.526648	12	6	0.07836	Heart_Atrial_Appendage	No
ENSG00000259721	GREM1-AS1	15	33009471	0.526662	22	3	0.1467	Brain_Spinal_cord_cervical_c-1	No
ENSG00000165233	CARD19	9	95858500	0.526686	34	8	0.00404529	Adipose_Visceral_Omentum	No
ENSG00000174137	FAM53A	4	1619642	0.526744	45	5	0.0452878	Brain_Hippocampus	No
ENSG00000197769	MAP1LC3C	1	242158792	0.526869	14	7	0.1966	Brain_Frontal_Cortex_BA9	No
ENSG00000178828	RNF186	1	20140523	0.526878	4	4	0.1382	Stomach	No
ENSG00000165480	SKA3	13	21727734	0.526882	28	5	0.1388	Adrenal_Gland	No
ENSG00000235172	LINC01366	5	169758433	0.526901	15	4	0.1258	Artery_Coronary	No
ENSG00000256660	CLEC12B	12	10163226	0.526909	24	5	0.226	Skin_Not_Sun_Exposed_Suprapubic	No
ENSG00000244733	ENSG00000244733	10	81420647	0.526953	35	6	0.06978	Artery_Aorta	No
ENSG00000184838	PRR16	5	119799973	0.527073	35	5	0.0144013	Muscle_Skeletal	No
ENSG00000132635	PCED1A	20	2815960	0.527151	26	6	0.1024	Ovary	No
ENSG00000090674	MCOLN1	19	7587512	0.527163	41	4	0.1509	Adipose_Visceral_Omentum	No
ENSG00000048028	USP28	11	113668596	0.527165	32	5	0.1028	Brain_Spinal_cord_cervical_c-1	No
ENSG00000126709	IFI6	1	27992572	0.5272	42	1	0.5272	Artery_Coronary	No
ENSG00000214114	MYCBP	1	39328636	0.527415	9	4	0.056	Esophagus_Mucosa	No
ENSG00000146700	SSC4D	7	76018651	0.52746	44	4	0.169438	Adrenal_Gland	No
ENSG00000243081	ENSG00000243081	3	112115494	0.527521	4	2	0.6098	Colon_Transverse	No
ENSG00000103264	FBXO31	16	87360593	0.527597	40	5	0.0938043	Vagina	No
ENSG00000276121	ENSG00000276121	15	45070393	0.527654	1	1	0.527654	Liver	No
ENSG00000237807	LINC02984	8	54427731	0.527686	37	4	0.1121	Spleen	No
ENSG00000254810	ENSG00000254810	11	76365213	0.527698	35	3	0.1196	Adipose_Visceral_Omentum	No
ENSG00000232458	LINC01450	7	41004266	0.5277	1	1	0.5277	Artery_Aorta	No
ENSG00000179133	C10orf67	10	23556124	0.527706	21	2	0.08296	Skin_Not_Sun_Exposed_Suprapubic	No
ENSG00000197429	IPP	1	46159996	0.527827	42	3	0.03282	Esophagus_Mucosa	No
ENSG00000197050	ZNF420	19	37498759	0.527851	28	2	0.1353	Spleen	No
ENSG00000070761	CFAP20	16	58147496	0.527942	40	3	0.229079	Artery_Coronary	No
ENSG00000101460	MAP1LC3A	20	33134658	0.527959	44	2	0.256945	Small_Intestine_Terminal_Ileum	No
ENSG00000111261	MANSC1	12	12482198	0.528011	31	5	0.3324	Brain_Hippocampus	No
ENSG00000141627	DYM	18	46570039	0.528053	43	5	0.0686787	Stomach	No
ENSG00000205221	VIT	2	36923833	0.528133	37	10	0.07809	Small_Intestine_Terminal_Ileum	No
ENSG00000212694	LINC01089	12	122233173	0.528291	43	1	0.3363	Adipose_Subcutaneous	No
ENSG00000267414	SETBP1-DT	18	42256892	0.528333	38	2	0.3699	Brain_Putamen_basal_ganglia	No
ENSG00000111231	GPN3	12	110890289	0.528384	37	2	0.1756	Breast_Mammary_Tissue	No
ENSG00000043355	ZIC2	13	100634026	0.528464	2	2	0.346199	Pituitary	No
ENSG00000173726	TOMM20	1	235272651	0.528719	42	4	0.119426	Esophagus_Muscularis	No
ENSG00000269526	ERVV-1	19	53517174	0.528733	3	3	0.303805	Brain_Cerebellum	No
ENSG00000152556	PFKM	12	48498922	0.528744	36	5	0.158975	Muscle_Skeletal	No
ENSG00000100139	MICALL1	22	38301664	0.528859	21	4	0.1364	Small_Intestine_Terminal_Ileum	No
ENSG00000159202	UBE2Z	17	46985731	0.529041	33	2	0.214141	Whole_Blood	No
ENSG00000158296	SLC13A3	20	45186463	0.529082	30	10	0.118908	Muscle_Skeletal	No
ENSG00000157637	SLC38A10	17	79218800	0.529116	45	2	0.12174	Brain_Cerebellar_Hemisphere	No
ENSG00000214688	C10orf105	10	73471458	0.529124	41	3	0.139374	Artery_Tibial	No
ENSG00000236682	MAP3K2-DT	2	128146706	0.529147	45	1	0.297149	Stomach	No
ENSG00000151690	MFSD6	2	191273081	0.529152	44	6	0.00282934	Adipose_Subcutaneous	No
ENSG00000224286	LINC01142	1	170240744	0.529196	4	2	0.2949	Skin_Sun_Exposed_Lower_leg	No
ENSG00000109046	WSB1	17	25621102	0.529339	42	2	0.227854	Artery_Aorta	No
ENSG00000068078	FGFR3	4	1795034	0.529377	42	5	0.123499	Skin_Not_Sun_Exposed_Suprapubic	No
ENSG00000152192	POU4F1	13	79172497	0.529435	17	4	0.1205	Small_Intestine_Terminal_Ileum	No
ENSG00000111907	TPD52L1	6	125440195	0.529486	33	6	0.166714	Breast_Mammary_Tissue	No
ENSG00000171722	SPATA46	1	162342993	0.529529	8	6	0.237506	Skin_Not_Sun_Exposed_Suprapubic	No
ENSG00000114204	SERPINI2	3	167159577	0.529535	30	2	0.1164	Esophagus_Mucosa	No
ENSG00000172732	MUS81	11	65624597	0.529595	33	1	0.2973	Muscle_Skeletal	No
ENSG00000137812	KNL1	15	40886218	0.529603	17	4	0.04572	Pituitary	No
ENSG00000227500	SCAMP4	19	1905213	0.529664	43	3	0.0603716	Lung	No
ENSG00000174173	TRMT10C	3	101280706	0.529863	24	1	0.002327	Skin_Sun_Exposed_Lower_leg	No
ENSG00000129151	BBOX1	11	27062272	0.529874	21	6	0.009293	Pituitary	No
ENSG00000127774	EMC6	17	3572109	0.529882	20	3	0.3017	Adipose_Visceral_Omentum	No
ENSG00000242741	LINC02005	3	73857752	0.529884	6	3	0.2007	Adipose_Subcutaneous	No
ENSG00000270866	ENSG00000270866	8	77316233	0.529921	14	3	0.151188	Brain_Caudate_basal_ganglia	No
ENSG00000273319	ENSG00000273319	7	130621223	0.530007	22	2	0.22517	Brain_Caudate_basal_ganglia	No
ENSG00000121671	CRY2	11	45868669	0.530055	28	3	0.2307	Muscle_Skeletal	No
ENSG00000234323	LINC01505	9	109040673	0.530069	19	3	0.1862	Brain_Spinal_cord_cervical_c-1	No
ENSG00000272905	ENSG00000272905	7	32885006	0.530069	19	6	0.03053	Spleen	No
ENSG00000183484	GPR132	14	105515728	0.53009	39	3	0.203296	Skin_Not_Sun_Exposed_Suprapubic	No
ENSG00000196844	PATE2	11	125646008	0.530111	15	5	0.13565	Brain_Frontal_Cortex_BA9	No
ENSG00000123989	CHPF	2	220403669	0.530221	39	2	0.3964	Adipose_Subcutaneous	No
ENSG00000156239	N6AMT1	21	30244513	0.530266	41	4	0.1503	Esophagus_Muscularis	No
ENSG00000119280	C1orf198	1	230972865	0.530278	29	6	0.008078	Muscle_Skeletal	No
ENSG00000167748	KLK1	19	51322404	0.530315	42	8	0.124861	Brain_Spinal_cord_cervical_c-1	No
ENSG00000269667	ENSG00000269667	16	86015356	0.530317	2	2	0.509424	Colon_Transverse	No
ENSG00000081041	CXCL2	4	74962752	0.530352	18	2	0.240557	Lung	No
ENSG00000215018	COL28A1	7	7395834	0.530424	41	5	0.15479	Brain_Nucleus_accumbens_basal_ganglia	No
ENSG00000248874	LINC02899	5	23951457	0.530474	28	3	0.128156	Prostate	No
ENSG00000261622	-	0	24157556	0.530479	4	2	0.35393	Pituitary	No
ENSG00000130749	ZC3H4	19	47567444	0.530538	30	2	0.2497	Muscle_Skeletal	No
ENSG00000182533	CAV3	3	8775486	0.530582	33	6	0.099752	Stomach	No
ENSG00000146376	ARHGAP18	6	129897277	0.530619	19	6	0.0604586	Whole_Blood	No
ENSG00000142632	ARHGEF19	1	16524349	0.530647	45	2	0.06722	Thyroid	No
ENSG00000260551	PWRN2	15	24407901	0.530655	3	3	0.162969	Ovary	No
ENSG00000048545	GUCA1A	6	42123144	0.530709	8	6	0.1268	Brain_Cerebellar_Hemisphere	No
ENSG00000188508	KRTDAP	19	35978226	0.530717	14	5	0.1673	Brain_Cerebellar_Hemisphere	No
ENSG00000105341	DMAC2	19	41937223	0.530843	41	3	0.356767	Artery_Coronary	No
ENSG00000282885	ENSG00000282885	14	50327893	0.530844	19	1	0.316109	Small_Intestine_Terminal_Ileum	No
ENSG00000267325	LINC01415	18	53443958	0.53118	33	4	0.107293	Esophagus_Muscularis	No
ENSG00000129657	SEC14L1	17	75082798	0.531284	22	7	0.03827	Liver	No
ENSG00000237471	ENSG00000237471	7	46009256	0.53129	2	2	0.2645	Small_Intestine_Terminal_Ileum	No
ENSG00000197953	AADACL2	3	151451704	0.5313	2	1	0.5313	Skin_Sun_Exposed_Lower_leg	No
ENSG00000155465	SLC7A7	14	23242431	0.531304	25	9	0.07782	Brain_Hippocampus	No
ENSG00000176531	PHLDB3	19	43979106	0.531416	45	4	0.052349	Brain_Anterior_cingulate_cortex_BA24	No
ENSG00000282872	C1orf232	1	26490591	0.531631	2	1	0.4683	Pituitary	No
ENSG00000163463	KRTCAP2	1	155141884	0.53166	4	3	0.1497	Brain_Caudate_basal_ganglia	No
ENSG00000228261	ITPRIP-AS1	10	106083127	0.531691	24	4	0.1497	Nerve_Tibial	No
ENSG00000083828	ZNF586	19	58281023	0.531813	45	4	0.0518168	Heart_Atrial_Appendage	No
ENSG00000187013	LINC02875	17	59489112	0.531851	10	5	0.1734	Breast_Mammary_Tissue	No
ENSG00000124614	RPS10	6	34385231	0.531895	45	4	0.107809	Liver	No
ENSG00000147416	ATP6V1B2	8	20054878	0.532053	8	7	0.08243	Lung	No
ENSG00000186448	ZNF197	3	44626380	0.532063	42	3	0.1426	Brain_Cerebellum	No
ENSG00000110911	SLC11A2	12	51373184	0.532064	43	4	0.104451	Vagina	No
ENSG00000152256	PDK1	2	173420101	0.532224	45	4	0.07125	Spleen	No
ENSG00000259268	ENSG00000259268	15	63748493	0.5323	1	1	0.5323	Whole_Blood	No
ENSG00000260947	ENSG00000260947	9	33697457	0.532494	43	2	0.222754	Artery_Aorta	No
ENSG00000169026	SLC49A3	4	675618	0.532561	45	3	0.106318	Pituitary	No
ENSG00000156463	SH3RF2	5	145316142	0.532655	11	5	0.2432	Adrenal_Gland	No
ENSG00000170442	KRT86	12	52643084	0.53272	10	4	0.3802	Muscle_Skeletal	No
ENSG00000188026	RILPL1	12	123955925	0.532769	45	5	0.0314631	Nerve_Tibial	No
ENSG00000150628	SPATA4	4	177105789	0.532892	29	4	0.04429	Brain_Cortex	No
ENSG00000101074	R3HDML	20	42965626	0.532926	1	1	0.532926	Colon_Transverse	No
ENSG00000144476	ACKR3	2	237476430	0.532974	13	6	0.1202	Esophagus_Mucosa	No
ENSG00000185808	PIGP	21	38431470	0.533038	45	3	0.0562211	Heart_Left_Ventricle	No
ENSG00000127481	UBR4	1	19401000	0.533075	39	4	0.195	Liver	No
ENSG00000113638	TTC33	5	40714577	0.533271	44	3	0.0856128	Breast_Mammary_Tissue	No
ENSG00000204946	ZNF783	7	148959262	0.533336	45	4	0.0714791	Brain_Substantia_nigra	No
ENSG00000168496	FEN1	11	61560109	0.533529	22	3	0.1492	Brain_Caudate_basal_ganglia	No
ENSG00000075624	ACTB	7	5566782	0.533534	30	5	0.06274	Adipose_Visceral_Omentum	No
ENSG00000217555	CKLF	16	66586466	0.533704	44	1	0.1128	Lung	No
ENSG00000140688	RUSF1	16	31500792	0.533761	12	2	0.2731	Heart_Atrial_Appendage	No
ENSG00000214691	LINC01913	2	42104214	0.53379	1	1	0.53379	Lung	No
ENSG00000138061	CYP1B1	2	38294116	0.533791	36	7	0.05168	Colon_Transverse	No
ENSG00000225647	ENSG00000225647	7	108238819	0.5338	1	1	0.5338	Brain_Nucleus_accumbens_basal_ganglia	No
ENSG00000104044	OCA2	15	28000021	0.533958	30	3	0.1936	Brain_Cortex	No
ENSG00000267496	FAM215A	17	41994576	0.533959	5	4	0.2111	Brain_Frontal_Cortex_BA9	No
ENSG00000188761	BCL2L15	1	114420790	0.533994	35	5	0.08263	Brain_Putamen_basal_ganglia	No
ENSG00000087884	AAMDC	11	77532155	0.534005	44	3	0.0756608	Adipose_Subcutaneous	No
ENSG00000255247	NECTIN1-AS1	11	119580630	0.534029	1	1	0.534029	Skin_Sun_Exposed_Lower_leg	No
ENSG00000158485	CD1B	1	158297741	0.534139	3	3	0.1466	Esophagus_Mucosa	No
ENSG00000272141	ENSG00000272141	1	1104737	0.534142	22	4	0.182815	Brain_Hippocampus	No
ENSG00000163291	PAQR3	4	79808281	0.534207	42	3	0.3105	Brain_Nucleus_accumbens_basal_ganglia	No
ENSG00000172939	OXSR1	3	38206580	0.534257	17	6	0.05902	Brain_Cortex	No
ENSG00000181026	AEN	15	89164527	0.534328	45	4	0.0274028	Brain_Frontal_Cortex_BA9	No
ENSG00000124688	MAD2L1BP	6	43597277	0.534333	36	2	0.141186	Esophagus_Mucosa	No
ENSG00000166908	PIP4K2C	12	57984957	0.534338	45	6	0.011997	Esophagus_Mucosa	No
ENSG00000251665	ENSG00000251665	17	49021465	0.534355	5	2	0.3649	Thyroid	No
ENSG00000143028	SYPL2	1	110009180	0.534362	45	3	0.04666	Muscle_Skeletal	No
ENSG00000177409	SAMD9L	7	92759368	0.534377	45	2	0.277382	Esophagus_Mucosa	No
ENSG00000140365	COMMD4	15	75628232	0.534441	45	1	0.428275	Brain_Cerebellum	No
ENSG00000168070	MAJIN	11	64704989	0.534523	24	3	0.216837	Brain_Cerebellar_Hemisphere	No
ENSG00000122140	MRPS2	9	138391830	0.534533	38	8	0.0228611	Adrenal_Gland	No
ENSG00000264112	ENSG00000264112	17	56066400	0.534583	17	3	0.2664	Nerve_Tibial	No
ENSG00000255408	PCDHA3	5	140180783	0.534753	40	3	0.240027	Brain_Cerebellum	No
ENSG00000132182	NUP210	3	13357737	0.534776	43	4	0.131687	Esophagus_Muscularis	No
ENSG00000274825	ENSG00000274825	20	37584552	0.5349	24	3	0.07887	Prostate	No
ENSG00000134853	PDGFRA	4	55095264	0.534911	23	2	0.263317	Esophagus_Mucosa	No
ENSG00000096746	HNRNPH3	10	70090931	0.534911	26	5	0.0586384	Esophagus_Mucosa	No
ENSG00000147649	MTDH	8	98656407	0.534977	37	3	0.19	Brain_Putamen_basal_ganglia	No
ENSG00000253138	LINC00967	8	67104328	0.534989	5	2	0.3889	Brain_Caudate_basal_ganglia	No
ENSG00000131016	AKAP12	6	151561134	0.535101	9	6	0.06813	Muscle_Skeletal	No
ENSG00000111640	GAPDH	12	6643093	0.535132	37	3	0.126093	Skin_Sun_Exposed_Lower_leg	No
ENSG00000225588	ENSG00000225588	2	107978738	0.5352	1	1	0.5352	Thyroid	No
ENSG00000169006	NTSR2	2	11798304	0.535217	23	5	0.1834	Adipose_Subcutaneous	No
ENSG00000140948	ZCCHC14	16	87439852	0.535325	20	7	0.08841	Adipose_Visceral_Omentum	No
ENSG00000165995	CACNB2	10	18429606	0.53535	43	12	0.0629987	Brain_Substantia_nigra	No
ENSG00000146966	DENND2A	7	140218220	0.535481	28	4	0.07627	Artery_Aorta	No
ENSG00000225421	ENSG00000225421	2	199417919	0.5355	1	1	0.5355	Skin_Not_Sun_Exposed_Suprapubic	No
ENSG00000088451	TGDS	13	95226308	0.535513	39	4	0.261107	Brain_Frontal_Cortex_BA9	No
ENSG00000163820	FYCO1	3	45959396	0.535569	44	5	0.0969202	Brain_Caudate_basal_ganglia	No
ENSG00000185864	NPIPB4	16	21845890	0.53557	22	5	0.0289975	Adipose_Subcutaneous	No
ENSG00000100983	GSS	20	33516236	0.535609	38	3	0.153747	Heart_Left_Ventricle	No
ENSG00000138709	LARP1B	4	128982423	0.535613	45	3	0.0624735	Nerve_Tibial	No
ENSG00000277287	ENSG00000277287	20	3220350	0.535665	35	3	0.1153	Artery_Aorta	No
ENSG00000213231	TCL1B	14	96152754	0.535701	3	1	0.530228	Spleen	No
ENSG00000196482	ESRRG	1	216676588	0.53579	34	8	0.1473	Colon_Transverse	No
ENSG00000196660	SLC30A10	1	219858769	0.535933	13	5	0.26651	Ovary	No
ENSG00000168101	NUDT16L1	16	4743695	0.535941	37	6	0.1964	Brain_Cerebellum	No
ENSG00000101470	TNNC2	20	44451853	0.536058	30	4	0.1252	Whole_Blood	No
ENSG00000248294	-	0	56869854	0.5361	2	1	0.5361	Brain_Anterior_cingulate_cortex_BA24	No
ENSG00000172935	MRGPRF	11	68771863	0.536102	28	4	0.0914817	Brain_Cerebellar_Hemisphere	No
ENSG00000232265	LINC02805	1	147634989	0.536182	3	2	0.38818	Brain_Cerebellar_Hemisphere	No
ENSG00000168427	KLHL30	2	239047363	0.536188	30	8	0.0981617	Spleen	No
ENSG00000187855	ASCL4	12	108168162	0.536242	5	3	0.2758	Spleen	No
ENSG00000162618	ADGRL4	1	79355449	0.536284	44	5	0.0450813	Skin_Sun_Exposed_Lower_leg	No
ENSG00000170381	SEMA3E	7	82993222	0.536304	38	6	0.0574571	Thyroid	No
ENSG00000111676	ATN1	12	7033626	0.536311	43	1	0.282091	Brain_Cerebellar_Hemisphere	No
ENSG00000230013	CT70	9	107753077	0.536324	4	2	0.3753	Pituitary	No
ENSG00000183087	GAS6	13	114523522	0.536353	23	9	0.02541	Colon_Sigmoid	No
ENSG00000249198	ENSG00000249198	5	57047019	0.536501	1	1	0.536501	Liver	No
ENSG00000152332	UHMK1	1	162467041	0.536511	23	7	0.0685977	Brain_Anterior_cingulate_cortex_BA24	No
ENSG00000066933	MYO9A	15	72114632	0.53665	41	3	0.163681	Lung	No
ENSG00000267498	UQCRFS1-DT	19	29704142	0.536655	41	4	0.1121	Skin_Sun_Exposed_Lower_leg	No
ENSG00000122859	NEUROG3	10	71331454	0.536725	6	2	0.264723	Artery_Coronary	No
ENSG00000115282	TTC31	2	74710200	0.53674	45	1	0.118845	Spleen	No
ENSG00000170417	TMEM182	2	103353367	0.536803	15	3	0.1935	Heart_Atrial_Appendage	No
ENSG00000135441	BLOC1S1	12	56109820	0.536878	45	5	0.0558197	Nerve_Tibial	No
ENSG00000182601	HS3ST4	16	25703347	0.537126	3	3	0.1603	Brain_Caudate_basal_ganglia	No
ENSG00000162409	PRKAA2	1	57110995	0.537202	27	5	0.04499	Colon_Transverse	No
ENSG00000070404	FSTL3	19	676392	0.537219	14	6	0.09215	Esophagus_Mucosa	No
ENSG00000236485	LINC01945	2	132741510	0.537252	10	4	0.156738	Brain_Amygdala	No
ENSG00000079931	MOXD1	6	132617194	0.53729	42	6	0.0944277	Heart_Left_Ventricle	No
ENSG00000140836	ZFHX3	16	72816784	0.537361	37	6	0.1109	Stomach	No
ENSG00000282142	ENSG00000282142	8	2375023	0.537408	7	6	0.139241	Brain_Hypothalamus	No
ENSG00000134571	MYBPC3	11	47352957	0.537545	43	3	0.0429034	Whole_Blood	No
ENSG00000137522	RNF121	11	71639747	0.5377	44	2	0.3231	Skin_Sun_Exposed_Lower_leg	No
ENSG00000135447	PPP1R1A	12	54969171	0.537768	39	6	0.1522	Stomach	No
ENSG00000104497	SNX16	8	82711816	0.537938	45	2	0.0783587	Brain_Hippocampus	No
ENSG00000164117	FBXO8	4	175157809	0.537964	44	2	0.1991	Breast_Mammary_Tissue	No
ENSG00000175471	MCTP1	5	94039446	0.537966	39	5	0.00278611	Brain_Cerebellum	No
ENSG00000123119	NECAB1	8	91803778	0.53802	15	5	0.3515	Liver	No
ENSG00000139974	SLC38A6	14	61447832	0.538075	45	5	0.135984	Artery_Coronary	No
ENSG00000172818	OVOL1	11	65554493	0.538108	36	6	0.0633176	Prostate	No
ENSG00000172594	SMPDL3A	6	123110315	0.538218	45	6	0.10567	Nerve_Tibial	No
ENSG00000260388	LINC00562	13	48504290	0.538236	45	2	0.241141	Colon_Sigmoid	No
ENSG00000156689	GLYATL2	11	58601542	0.538293	35	4	0.162098	Esophagus_Gastroesophageal_Junction	No
ENSG00000188487	INSC	11	15133970	0.53833	13	9	0.189467	Brain_Cerebellum	No
ENSG00000198492	YTHDF2	1	29063133	0.538381	32	2	0.261552	Nerve_Tibial	No
ENSG00000157851	DPYSL5	2	27070615	0.538392	21	3	0.3534	Adrenal_Gland	No
ENSG00000153066	TXNDC11	16	11772936	0.538443	45	5	0.2564	Brain_Hypothalamus	No
ENSG00000083857	FAT1	4	187508937	0.538503	41	9	0.0336036	Muscle_Skeletal	No
ENSG00000150768	DLAT	11	111895538	0.538515	28	3	0.241805	Adrenal_Gland	No
ENSG00000233559	LINC00513	7	130538479	0.538522	40	4	0.15831	Thyroid	No
ENSG00000267302	RNFT1-DT	17	58042193	0.538641	43	5	0.142478	Pancreas	No
ENSG00000172354	GNB2	7	100271154	0.538665	45	3	0.211374	Brain_Amygdala	No
ENSG00000075234	TTC38	22	46663858	0.538685	43	3	0.13151	Adipose_Visceral_Omentum	No
ENSG00000160803	UBQLN4	1	156005092	0.538737	26	6	0.057648	Breast_Mammary_Tissue	No
ENSG00000235601	BARX1-DT	9	96717879	0.538752	1	1	0.538752	Adipose_Visceral_Omentum	No
ENSG00000206072	SERPINB11	18	61314813	0.538767	3	1	0.5117	Pituitary	No
ENSG00000130733	YIPF2	19	11033444	0.538865	42	3	0.17399	Adipose_Subcutaneous	No
ENSG00000143353	LYPLAL1	1	219347186	0.538938	36	3	0.132078	Whole_Blood	No
ENSG00000152766	ANKRD22	10	90581889	0.538944	37	9	0.06183	Esophagus_Mucosa	No
ENSG00000254416	LINC02732	11	110225855	0.538946	3	2	0.351	Nerve_Tibial	No
ENSG00000092094	OSGEP	14	20914570	0.539042	45	2	0.153613	Skin_Not_Sun_Exposed_Suprapubic	No
ENSG00000180592	SKIDA1	10	21802407	0.539053	43	2	0.29262	Liver	No
ENSG00000104611	SH2D4A	8	19171128	0.539204	37	8	0.156766	Adrenal_Gland	No
ENSG00000187522	HSPA14	10	14880163	0.539381	41	4	0.124104	Esophagus_Muscularis	No
ENSG00000272902	TBC1D8-AS1	2	101768122	0.539699	43	6	0.1247	Skin_Not_Sun_Exposed_Suprapubic	No
ENSG00000235268	KDM4E	11	94758422	0.539818	16	4	0.137168	Lung	No
ENSG00000112742	TTK	6	80713604	0.539839	37	6	0.0820221	Thyroid	No
ENSG00000230033	ENSG00000230033	7	156737415	0.539895	3	3	0.1612	Pancreas	No
ENSG00000118702	GHRH	20	35879489	0.5399	3	1	0.5399	Breast_Mammary_Tissue	No
ENSG00000212643	ZRSR2P1	5	112227313	0.540036	42	3	0.003625	Breast_Mammary_Tissue	No
ENSG00000145723	GIN1	5	102421704	0.540059	45	1	0.529739	Artery_Aorta	No
ENSG00000225172	ENSG00000225172	1	198952450	0.5401	1	1	0.5401	Brain_Nucleus_accumbens_basal_ganglia	No
ENSG00000159479	MED8	1	43849588	0.540158	45	4	0.0936962	Brain_Cortex	No
ENSG00000168765	GSTM4	1	110198703	0.540166	45	6	0.0356593	Liver	No
ENSG00000181264	TLCD5	11	120195838	0.540211	44	2	0.119344	Artery_Aorta	No
ENSG00000101361	NOP56	20	2632791	0.540387	43	8	0.0780069	Heart_Atrial_Appendage	No
ENSG00000115556	PLCD4	2	219472488	0.540415	45	2	0.1973	Heart_Left_Ventricle	No
ENSG00000163808	KIF15	3	44803209	0.540417	41	2	0.243983	Brain_Putamen_basal_ganglia	No
ENSG00000154582	ELOC	8	74851404	0.540563	42	5	0.0495349	Adipose_Visceral_Omentum	No
ENSG00000204516	MICB	6	31462658	0.540587	45	4	0.2173	Spleen	No
ENSG00000058262	SEC61A1	3	127770484	0.540594	27	3	0.186305	Artery_Tibial	No
ENSG00000143033	MTF2	1	93544792	0.540596	38	2	0.0200937	Pancreas	No
ENSG00000165443	PHYHIPL	10	60936350	0.540618	11	6	0.05873	Artery_Coronary	No
ENSG00000163683	SMIM14	4	39547950	0.540625	19	4	0.3063	Nerve_Tibial	No
ENSG00000166840	GLYATL1	11	58672871	0.54065	14	2	0.249592	Esophagus_Mucosa	No
ENSG00000048544	MRPS10	6	42174539	0.540721	42	2	0.210153	Brain_Cortex	No
ENSG00000214043	LINC02347	12	126927027	0.54076	6	4	0.121712	Pancreas	No
ENSG00000228278	ORM2	9	117092149	0.540974	2	2	0.299608	Liver	No
ENSG00000267440	LINC02594	17	41757641	0.541121	11	4	0.245212	Brain_Anterior_cingulate_cortex_BA24	No
ENSG00000164488	DACT2	6	168693510	0.541252	37	6	0.135221	Nerve_Tibial	No
ENSG00000228106	-	0	222988364	0.541269	45	3	0.214331	Colon_Sigmoid	No
ENSG00000205758	CRYZL1	21	34961647	0.541294	1	1	0.541294	Brain_Spinal_cord_cervical_c-1	No
ENSG00000266824	ENSG00000266824	17	8080130	0.5413	2	1	0.5413	Brain_Cerebellar_Hemisphere	No
ENSG00000134780	DAGLA	11	61447905	0.54144	35	5	0.0421954	Adipose_Subcutaneous	No
ENSG00000253159	PCDHGA12	5	140810185	0.54151	43	4	0.193069	Brain_Cerebellum	No
ENSG00000160007	ARHGAP35	19	47421933	0.541516	24	4	0.2943	Brain_Substantia_nigra	No
ENSG00000106049	HIBADH	7	27565061	0.541633	42	5	0.0229548	Uterus	No
ENSG00000158092	NCK1	3	136581050	0.541654	42	3	0.009212	Colon_Sigmoid	No
ENSG00000159388	BTG2	1	203274619	0.541705	39	5	0.04594	Artery_Coronary	No
ENSG00000185897	FFAR3	19	35849362	0.541737	15	7	0.06607	Brain_Hippocampus	No
ENSG00000114023	FAM162A	3	122103023	0.541782	39	5	0.1694	Lung	No
ENSG00000125107	CNOT1	16	58553855	0.54179	41	6	0.139154	Liver	No
ENSG00000173065	FAM222B	17	27082996	0.541814	42	4	0.0740216	Nerve_Tibial	No
ENSG00000196805	SPRR2B	1	153042700	0.541965	3	1	0.485125	Ovary	No
ENSG00000138639	ARHGAP24	4	86396267	0.542	39	7	0.07471	Adipose_Visceral_Omentum	No
ENSG00000213865	-	0	67579850	0.542013	45	4	0.07062	Colon_Sigmoid	No
ENSG00000104140	RHOV	15	41164412	0.54206	33	2	0.3047	Artery_Aorta	No
ENSG00000148483	TMEM236	10	17794251	0.54207	31	7	0.117269	Esophagus_Muscularis	No
ENSG00000251664	PCDHA12	5	140255058	0.542151	27	5	0.132721	Lung	No
ENSG00000109814	UGDH	4	39500375	0.542209	41	6	0.0184728	Esophagus_Mucosa	No
ENSG00000273476	ENSG00000273476	10	102727445	0.542213	10	5	0.1282	Brain_Nucleus_accumbens_basal_ganglia	No
ENSG00000099954	CECR2	22	17840837	0.54222	35	10	0.05555	Brain_Anterior_cingulate_cortex_BA24	No
ENSG00000236094	-	0	31456688	0.54229	5	1	0.3229	Artery_Tibial	No
ENSG00000176444	CLK2	1	155232659	0.54237	23	1	0.5395	Artery_Aorta	No
ENSG00000213699	SLC35F6	2	26987152	0.54238	28	3	0.2515	Thyroid	No
ENSG00000146535	GNA12	7	2767746	0.542449	40	4	0.00528934	Artery_Tibial	No
ENSG00000261210	CLEC19A	16	19297061	0.542523	9	7	0.1227	Brain_Hippocampus	No
ENSG00000159592	GPBP1L1	1	46092976	0.542583	44	3	0.253801	Brain_Caudate_basal_ganglia	No
ENSG00000159733	ZFYVE28	4	2271309	0.542639	38	10	0.1537	Nerve_Tibial	No
ENSG00000227588	CNTN4-AS2	3	2152093	0.542764	2	2	0.3617	Brain_Cerebellum	No
ENSG00000258053	ENSG00000258053	12	71441182	0.542769	2	2	0.2729	Small_Intestine_Terminal_Ileum	No
ENSG00000175220	ARHGAP1	11	46698630	0.542854	44	2	0.0234472	Whole_Blood	No
ENSG00000169599	NFU1	2	69622882	0.543002	45	3	0.144264	Heart_Atrial_Appendage	No
ENSG00000175513	TSGA10IP	11	65712916	0.543012	5	2	0.353178	Brain_Cerebellar_Hemisphere	No
ENSG00000165490	DDIAS	11	82611017	0.543119	45	3	0.01563	Small_Intestine_Terminal_Ileum	No
ENSG00000273257	LINC02928	4	56254116	0.543198	37	6	0.07534	Brain_Caudate_basal_ganglia	No
ENSG00000166225	FRS2	12	69864129	0.543276	41	4	0.0972842	Whole_Blood	No
ENSG00000184292	TACSTD2	1	59041099	0.543293	44	4	0.160918	Brain_Amygdala	No
ENSG00000166800	LDHAL6A	11	18477371	0.543332	27	7	0.06154	Brain_Cerebellum	No
ENSG00000135838	NPL	1	182758428	0.543348	37	4	0.02164	Whole_Blood	No
ENSG00000196502	SULT1A1	16	28616903	0.543348	37	6	0.0413309	Spleen	No
ENSG00000145425	RPS3A	4	152020725	0.543368	45	1	0.476544	Brain_Anterior_cingulate_cortex_BA24	No
ENSG00000092203	TOX4	14	21944756	0.543398	45	2	0.2704	Brain_Substantia_nigra	No
ENSG00000241220	LINC03109	3	153074896	0.543416	2	2	0.2749	Ovary	No
ENSG00000101220	ADISSP	20	3734155	0.543428	38	6	0.171747	Muscle_Skeletal	No
ENSG00000136827	TOR1A	9	132575223	0.543475	38	5	0.1722	Brain_Cortex	No
ENSG00000005100	DHX33	17	5344232	0.543592	38	6	0.171532	Brain_Nucleus_accumbens_basal_ganglia	No
ENSG00000164379	FOXQ1	6	1312675	0.543675	20	8	0.0648327	Breast_Mammary_Tissue	No
ENSG00000233087	RAB6D	2	132118066	0.543675	20	2	0.323	Esophagus_Muscularis	No
ENSG00000122735	DNAI1	9	34457412	0.543805	11	4	0.0824352	Muscle_Skeletal	No
ENSG00000101132	PFDN4	20	52824386	0.543842	29	6	0.0732571	Adipose_Subcutaneous	No
ENSG00000215126	ZNG1F	9	42668608	0.543967	3	2	0.449576	Prostate	No
ENSG00000185436	IFNLR1	1	24480647	0.543976	38	4	0.0307775	Stomach	No
ENSG00000229921	KIF25-AS1	6	168393502	0.544061	30	3	0.135959	Brain_Frontal_Cortex_BA9	No
ENSG00000153561	RMND5A	2	86947296	0.54407	6	2	0.246654	Brain_Cerebellar_Hemisphere	No
ENSG00000127314	RAP1B	12	69004619	0.544087	41	4	0.112125	Vagina	No
ENSG00000138152	BTBD16	10	124030821	0.544094	42	5	0.0270505	Vagina	No
ENSG00000125952	MAX	14	65472892	0.54414	34	6	0.0688113	Whole_Blood	No
ENSG00000137807	KIF23	15	69706585	0.544151	39	3	0.2128	Brain_Frontal_Cortex_BA9	No
ENSG00000229543	ENSG00000229543	10	80053599	0.5442	1	1	0.5442	Brain_Caudate_basal_ganglia	No
ENSG00000271830	ENSG00000271830	8	104493494	0.544201	17	2	0.287817	Brain_Cerebellum	No
ENSG00000057593	F7	13	113760105	0.544314	40	2	0.101	Stomach	No
ENSG00000256053	COA8	14	104029299	0.544332	30	3	0.0284107	Pituitary	No
ENSG00000112964	GHR	5	42423879	0.544388	18	7	0.04573	Heart_Left_Ventricle	No
ENSG00000151224	MAT1A	10	82031576	0.544624	36	4	0.213793	Thyroid	No
ENSG00000125657	TNFSF9	19	6531010	0.544646	3	2	0.2728	Esophagus_Mucosa	No
ENSG00000204514	ZNF814	19	58360099	0.544683	27	4	0.0576628	Whole_Blood	No
ENSG00000103365	GGA2	16	23474863	0.544692	42	4	0.0992151	Ovary	No
ENSG00000035403	VCL	10	75757872	0.54472	33	4	0.1094	Brain_Caudate_basal_ganglia	No
ENSG00000132780	NASP	1	46049518	0.544739	40	3	0.0424657	Skin_Not_Sun_Exposed_Suprapubic	No
ENSG00000105778	AVL9	7	32535038	0.544833	34	4	0.20586	Whole_Blood	No
ENSG00000119899	SLC17A5	6	74303102	0.54496	45	3	0.175964	Vagina	No
ENSG00000235034	C19orf81	19	51152702	0.545083	4	3	0.2222	Prostate	No
ENSG00000233967	ENSG00000233967	6	81153061	0.545155	38	4	0.1015	Adipose_Subcutaneous	No
ENSG00000167523	SPATA33	16	89724210	0.545251	28	4	0.289005	Nerve_Tibial	No
ENSG00000109819	PPARGC1A	4	23756664	0.545286	9	4	0.3003	Adipose_Subcutaneous	No
ENSG00000178694	NSUN3	3	93781760	0.5453	44	1	0.5453	Brain_Amygdala	No
ENSG00000205922	ONECUT3	19	1752372	0.5453	1	1	0.5453	Stomach	No
ENSG00000259719	LINC02284	14	56777598	0.545485	14	4	0.3061	Adrenal_Gland	No
ENSG00000196391	ZNF774	15	90895477	0.545529	42	5	0.05437	Pituitary	No
ENSG00000119121	TRPM6	9	77337411	0.545666	40	4	0.0463111	Adipose_Subcutaneous	No
ENSG00000240065	PSMB9	6	32811913	0.545758	42	4	0.04668	Liver	No
ENSG00000092470	WDR76	15	44119161	0.545814	45	4	0.10141	Brain_Cerebellar_Hemisphere	No
ENSG00000157045	NTAN1	16	15131710	0.545815	30	4	0.1311	Adipose_Subcutaneous	No
ENSG00000083807	SLC27A5	19	58990879	0.545932	33	5	0.0117373	Nerve_Tibial	No
ENSG00000113721	PDGFRB	5	149493400	0.545932	26	5	0.07707	Brain_Spinal_cord_cervical_c-1	No
ENSG00000105928	GSDME	7	24737972	0.545941	41	6	0.1508	Stomach	No
ENSG00000273925	ENSG00000273925	15	48954727	0.546	1	1	0.546	Nerve_Tibial	No
ENSG00000171448	ZBTB26	9	125677845	0.546043	43	4	0.04066	Skin_Not_Sun_Exposed_Suprapubic	No
ENSG00000067334	DNTTIP2	1	94333373	0.546174	40	6	0.01904	Brain_Caudate_basal_ganglia	No
ENSG00000135116	HRK	12	117293949	0.546212	28	5	0.153944	Whole_Blood	No
ENSG00000138078	PREPL	2	44543420	0.54627	37	3	0.091974	Liver	No
ENSG00000162711	NLRP3	1	247579458	0.546315	27	7	0.115343	Adipose_Subcutaneous	No
ENSG00000153044	CENPH	5	68485375	0.546342	44	2	0.206931	Nerve_Tibial	No
ENSG00000116885	OSCP1	1	36881428	0.546388	44	4	0.1732	Muscle_Skeletal	No
ENSG00000273416	ENSG00000273416	1	235267495	0.546469	33	5	0.17766	Esophagus_Mucosa	No
ENSG00000274191	ENSG00000274191	12	123118676	0.546483	37	4	0.111407	Skin_Not_Sun_Exposed_Suprapubic	No
ENSG00000108854	SMURF2	17	62538413	0.546508	40	4	0.171778	Adipose_Visceral_Omentum	No
ENSG00000228043	SPOPL-DT	2	139175854	0.546601	38	2	0.269542	Artery_Tibial	No
ENSG00000159214	CCDC24	1	44457031	0.54667	43	2	0.218847	Artery_Aorta	No
ENSG00000168066	SF1	11	64532078	0.546691	45	2	0.167825	Skin_Not_Sun_Exposed_Suprapubic	No
ENSG00000103375	AQP8	16	25227052	0.54672	40	1	0.160573	Brain_Cortex	No
ENSG00000116731	PRDM2	1	14026693	0.546876	14	6	0.206923	Esophagus_Mucosa	No
ENSG00000161958	FGF11	17	7341592	0.546919	39	6	0.0566309	Skin_Sun_Exposed_Lower_leg	No
ENSG00000077463	SIRT6	19	4174106	0.546982	44	1	0.3463	Adipose_Visceral_Omentum	No
ENSG00000078237	TIGAR	12	4430371	0.547095	44	2	0.1624	Brain_Substantia_nigra	No
ENSG00000198498	TMA16	4	164415594	0.54722	42	3	0.1126	Esophagus_Gastroesophageal_Junction	No
ENSG00000204682	MIR1915HG	10	21781587	0.54727	42	4	0.115864	Spleen	No
ENSG00000240771	ARHGEF25	12	58003963	0.547273	45	4	0.0602678	Brain_Spinal_cord_cervical_c-1	No
ENSG00000141568	FOXK2	17	80477589	0.547326	36	10	0.0726796	Ovary	No
ENSG00000215817	ZC3H11B	1	219782859	0.547572	7	4	0.1281	Colon_Sigmoid	No
ENSG00000240095	ENSG00000240095	3	145679542	0.54761	1	1	0.54761	Esophagus_Mucosa	No
ENSG00000265971	ENSG00000265971	17	61532354	0.547632	13	2	0.2137	Lung	No
ENSG00000130303	BST2	19	17513748	0.547689	45	5	0.177293	Lung	No
ENSG00000182810	DDX28	16	68055179	0.547699	44	2	0.156606	Esophagus_Muscularis	No
ENSG00000277602	ENSG00000277602	16	2021655	0.5477	1	1	0.5477	Brain_Cerebellum	No
ENSG00000242220	TCP10L	21	33948862	0.547749	44	3	0.0503458	Pancreas	No
ENSG00000138668	HNRNPD	4	83273651	0.547971	31	3	0.3647	Brain_Amygdala	No
ENSG00000007944	MYLIP	6	16129356	0.547977	44	2	0.087862	Colon_Transverse	No
ENSG00000105419	MEIS3	19	47906381	0.548028	40	8	0.06696	Artery_Tibial	No
ENSG00000123545	NDUFAF4	6	97337189	0.548111	45	1	0.284187	Whole_Blood	No
ENSG00000198911	SREBF2	22	42229109	0.548118	25	5	0.263162	Colon_Transverse	No
ENSG00000164690	SHH	7	155592680	0.548149	19	8	0.188424	Brain_Hippocampus	No
ENSG00000254221	PCDHGB1	5	140729828	0.54817	17	3	0.226377	Adrenal_Gland	No
ENSG00000227920	ENSG00000227920	6	37512921	0.548215	3	2	0.2748	Small_Intestine_Terminal_Ileum	No
ENSG00000275896	PRSS2	0	No ungapped mapping	0.548272	22	3	0.1607	Liver	No
ENSG00000224050	-	0	32669407	0.54828	12	5	0.142601	Brain_Hippocampus	No
ENSG00000187824	TMEM220	17	10602332	0.548303	44	2	0.43098	Thyroid	No
ENSG00000091128	LAMB4	7	107663993	0.5484	18	1	0.5484	Artery_Coronary	No
ENSG00000124243	BCAS4	20	49411431	0.548557	35	7	0.007307	Pituitary	No
ENSG00000137558	PI15	8	75736772	0.548577	25	6	0.237566	Skin_Sun_Exposed_Lower_leg	No
ENSG00000128655	PDE11A	2	178487980	0.54867	29	5	0.143	Artery_Coronary	No
ENSG00000253263	ENSG00000253263	8	103904104	0.5487	3	1	0.5487	Pancreas	No
ENSG00000100532	CGRRF1	14	54976530	0.548756	12	2	0.296	Brain_Cerebellar_Hemisphere	No
ENSG00000066405	CLDN18	3	137717577	0.548847	43	8	0.229414	Spleen	No
ENSG00000095066	HOOK2	19	12873817	0.54885	36	7	0.1405	Prostate	No
ENSG00000272942	ENSG00000272942	22	25830291	0.548874	8	4	0.251458	Brain_Amygdala	No
ENSG00000130226	DPP6	7	153584182	0.548988	26	13	0.01049	Adipose_Visceral_Omentum	No
ENSG00000105221	AKT2	19	40736224	0.549061	34	4	0.223916	Artery_Aorta	No
ENSG00000154319	FAM167A	8	11278972	0.549115	34	12	0.033154	Artery_Aorta	No
ENSG00000283083	LINC02498	4	10739181	0.549171	1	1	0.549171	Pituitary	No
ENSG00000119705	SLIRP	14	78174414	0.549213	44	3	0.114091	Brain_Cerebellar_Hemisphere	No
ENSG00000205864	KRTAP5-6	11	1718425	0.54928	1	1	0.54928	Liver	No
ENSG00000115159	GPD2	2	157291802	0.549446	25	4	0.137	Brain_Anterior_cingulate_cortex_BA24	No
ENSG00000107796	ACTA2	10	90694831	0.54945	38	4	0.188057	Uterus	No
ENSG00000132294	EFR3A	8	132916335	0.549505	38	4	0.0413636	Brain_Frontal_Cortex_BA9	No
ENSG00000279636	LINC00216	14	58754750	0.549513	23	2	0.2594	Brain_Caudate_basal_ganglia	No
ENSG00000170989	S1PR1	1	101702444	0.54954	36	7	0.04946	Brain_Cerebellum	No
ENSG00000054282	SDCCAG8	1	243419320	0.549595	45	3	0.120138	Lung	No
ENSG00000166734	GOLM2	15	44580927	0.54961	23	2	0.274495	Liver	No
ENSG00000108840	HDAC5	17	42154114	0.549633	40	4	0.115651	Prostate	No
ENSG00000122043	LINC00544	13	30510042	0.549712	2	2	0.4612	Small_Intestine_Terminal_Ileum	No
ENSG00000116819	TFAP2E	1	36038971	0.549839	42	3	0.212252	Brain_Frontal_Cortex_BA9	No
ENSG00000157601	MX1	21	42792231	0.549851	45	4	0.147254	Liver	No
ENSG00000165140	FBP1	9	97365415	0.549894	43	4	0.09238	Uterus	No
ENSG00000088387	DOCK9	13	99445741	0.549931	44	7	0.0567831	Lung	No
ENSG00000132915	PDE6A	5	149237519	0.549959	20	3	0.185016	Esophagus_Mucosa	No
ENSG00000171757	LRRC34	3	169511216	0.549988	42	3	0.212152	Breast_Mammary_Tissue	No
ENSG00000254946	LINC02751	11	15574401	0.55	1	1	0.55	Whole_Blood	No
ENSG00000174370	KCNJ5-AS1	11	128769460	0.550096	29	7	0.06425	Skin_Sun_Exposed_Lower_leg	No
ENSG00000182645	CCDC172	10	118083940	0.5501	1	1	0.5501	Pancreas	No
ENSG00000264695	ENSG00000264695	18	22069339	0.5501	1	1	0.5501	Whole_Blood	No
ENSG00000156711	MAPK13	6	36095586	0.550112	42	6	0.080067	Adrenal_Gland	No
ENSG00000260805	ENSG00000260805	1	212731175	0.550121	42	4	0.2086	Adipose_Visceral_Omentum	No
ENSG00000099256	PRTFDC1	10	25137536	0.550167	19	8	0.03969	Thyroid	No
ENSG00000251454	ENSG00000251454	4	76266489	0.550261	1	1	0.550261	Pituitary	No
ENSG00000114388	NPRL2	3	50384761	0.550293	36	2	0.297995	Skin_Not_Sun_Exposed_Suprapubic	No
ENSG00000111679	PTPN6	12	7055631	0.550336	38	4	0.220192	Brain_Putamen_basal_ganglia	No
ENSG00000124635	H2BC11	6	27093676	0.550405	40	3	0.01814	Brain_Hippocampus	No
ENSG00000188976	NOC2L	1	879584	0.550427	43	4	0.0279972	Whole_Blood	No
ENSG00000112096	-	0	160090089	0.550517	30	5	0.06881	Brain_Cortex	No
ENSG00000181004	BBS12	4	123653857	0.550528	38	2	0.1605	Brain_Cerebellar_Hemisphere	No
ENSG00000185800	DMWD	19	46286205	0.550587	37	4	0.1258	Artery_Coronary	No
ENSG00000261126	RBFADN	18	77806900	0.550589	40	3	0.0736319	Liver	No
ENSG00000129744	ART1	11	3666358	0.550698	12	3	0.1729	Brain_Frontal_Cortex_BA9	No
ENSG00000125995	ROMO1	20	34287194	0.55073	6	1	0.434006	Spleen	No
ENSG00000137834	SMAD6	15	66994566	0.550833	36	4	0.21178	Prostate	No
ENSG00000258742	LINC02833	14	93352697	0.550877	3	3	0.345788	Esophagus_Muscularis	No
ENSG00000143614	GATAD2B	1	153777201	0.550893	41	3	0.3302	Pancreas	No
ENSG00000156502	SUPV3L1	10	70939988	0.550902	41	4	0.094939	Pituitary	No
ENSG00000261097	LINC00563	13	46870580	0.551007	3	2	0.2043	Spleen	No
ENSG00000198551	ZNF627	19	11670189	0.551103	41	5	0.0810658	Minor_Salivary_Gland	No
ENSG00000259590	LINC02244	15	99935384	0.551138	2	2	0.312	Adipose_Visceral_Omentum	No
ENSG00000204983	PRSS1	7	142457319	0.551221	14	2	0.287708	Skin_Not_Sun_Exposed_Suprapubic	No
ENSG00000196588	MRTFA	22	40806285	0.551237	40	3	0.399402	Adipose_Subcutaneous	No
ENSG00000125730	C3	19	6677715	0.551281	29	7	0.1606	Skin_Not_Sun_Exposed_Suprapubic	No
ENSG00000033178	UBA6	4	68478370	0.551298	45	3	0.25938	Skin_Sun_Exposed_Lower_leg	No
ENSG00000272465	ENSG00000272465	6	2437783	0.551559	34	2	0.256637	Brain_Substantia_nigra	No
ENSG00000197157	SND1	7	127292234	0.551593	42	2	0.291678	Brain_Spinal_cord_cervical_c-1	No
ENSG00000141542	RAB40B	17	80612849	0.551738	22	6	0.0910494	Adrenal_Gland	No
ENSG00000213654	GPSM3	6	32158543	0.551795	27	2	0.3957	Nerve_Tibial	No
ENSG00000178988	MRFAP1L1	4	6709428	0.551843	41	5	0.1263	Brain_Amygdala	No
ENSG00000175387	SMAD2	18	45357922	0.551909	44	3	0.192143	Small_Intestine_Terminal_Ileum	No
ENSG00000254997	KRTAP5-9	11	71259466	0.551909	42	5	0.0996871	Pituitary	No
ENSG00000231768	LINC01354	1	234663637	0.552068	42	1	0.305142	Nerve_Tibial	No
ENSG00000177595	PIDD1	11	799179	0.552088	41	3	0.100194	Brain_Hippocampus	No
ENSG00000094975	SUCO	1	172501489	0.55209	45	3	0.193927	Muscle_Skeletal	No
ENSG00000159588	CCDC17	1	46085716	0.552125	38	3	0.266692	Adrenal_Gland	No
ENSG00000123364	HOXC13	12	54332535	0.5522	6	1	0.5522	Vagina	No
ENSG00000066135	KDM4A	1	44115829	0.552233	23	5	0.08285	Adrenal_Gland	No
ENSG00000160193	WDR4	21	44263204	0.552235	42	6	0.06046	Colon_Sigmoid	No
ENSG00000184207	PGP	16	2261998	0.552281	42	2	0.359259	Muscle_Skeletal	No
ENSG00000165832	TRUB1	10	116697952	0.552387	37	6	0.06593	Skin_Not_Sun_Exposed_Suprapubic	No
ENSG00000147854	UHRF2	9	6413151	0.552419	44	2	0.308212	Esophagus_Mucosa	No
ENSG00000133116	KL	13	33590207	0.552522	36	6	0.07434	Brain_Nucleus_accumbens_basal_ganglia	No
ENSG00000077152	UBE2T	1	202300785	0.552564	29	3	0.238066	Adipose_Subcutaneous	No
ENSG00000145703	IQGAP2	5	75699074	0.55257	31	4	0.295894	Breast_Mammary_Tissue	No
ENSG00000125618	PAX8	2	113973574	0.552666	45	3	0.235589	Brain_Amygdala	No
ENSG00000136051	WASHC4	12	105501102	0.552702	45	4	0.0569971	Esophagus_Muscularis	No
ENSG00000144713	RPL32	3	12875984	0.552759	42	3	0.155102	Stomach	No
ENSG00000147443	DOK2	8	21766384	0.55276	4	2	0.3427	Artery_Tibial	No
ENSG00000265692	LINC01970	17	80247922	0.5528	38	1	0.5528	Adipose_Visceral_Omentum	No
ENSG00000183072	NKX2-5	5	172659112	0.552809	9	2	0.175571	Heart_Left_Ventricle	No
ENSG00000273348	ENSG00000273348	18	19927809	0.552837	17	2	0.246097	Artery_Tibial	No
ENSG00000136197	C7orf25	7	42948325	0.552978	45	3	0.1489	Brain_Caudate_basal_ganglia	No
ENSG00000143630	HCN3	1	155247374	0.5531	37	1	0.5531	Colon_Sigmoid	No
ENSG00000188991	SLC15A5	12	16341419	0.553122	12	5	0.0939169	Adipose_Visceral_Omentum	No
ENSG00000130707	ASS1	9	133320316	0.553156	41	9	0.081942	Adipose_Subcutaneous	No
ENSG00000175115	PACS1	11	65837834	0.553173	40	3	0.1689	Esophagus_Muscularis	No
ENSG00000258534	ENSG00000258534	14	104320703	0.553182	13	3	0.255	Artery_Aorta	No
ENSG00000196663	TECPR2	14	102829300	0.553345	44	5	0.0439717	Esophagus_Muscularis	No
ENSG00000133678	TMEM254	10	81838402	0.553407	42	4	0.0691485	Nerve_Tibial	No
ENSG00000174038	SPATA31G1	9	35041092	0.553417	13	5	0.2704	Skin_Not_Sun_Exposed_Suprapubic	No
ENSG00000070081	NUCB2	11	17229700	0.553722	40	4	0.0974455	Artery_Aorta	No
ENSG00000155099	PIP4P2	8	92006024	0.553836	39	3	0.245333	Whole_Blood	No
ENSG00000262098	ENSG00000262098	17	78997345	0.554045	14	6	0.33816	Brain_Amygdala	No
ENSG00000236173	ENSG00000236173	6	170209414	0.554092	39	2	0.220526	Thyroid	No
ENSG00000038219	BOD1L1	4	13570362	0.554116	43	4	0.296217	Thyroid	No
ENSG00000254573	ENSG00000254573	11	134433290	0.554146	1	1	0.554146	Stomach	No
ENSG00000113742	CPEB4	5	173315283	0.554165	34	4	0.299242	Whole_Blood	No
ENSG00000099889	ARVCF	22	19957419	0.5542	43	6	0.1098	Brain_Spinal_cord_cervical_c-1	No
ENSG00000121988	ZRANB3	2	135894486	0.554221	37	3	0.0787995	Adipose_Subcutaneous	No
ENSG00000160753	RUSC1	1	155290687	0.554222	8	2	0.2786	Colon_Sigmoid	No
ENSG00000120438	TCP1	6	160199530	0.554234	44	4	0.0753896	Brain_Hippocampus	No
ENSG00000175792	RUVBL1	3	127783621	0.554238	45	2	0.300606	Muscle_Skeletal	No
ENSG00000146530	VWDE	7	12370511	0.554245	33	4	0.0230082	Brain_Cortex	No
ENSG00000095319	NUP188	9	131709978	0.554353	23	4	0.1366	Colon_Sigmoid	No
ENSG00000250799	PRODH2	19	36290890	0.554418	6	2	0.3204	Pancreas	No
ENSG00000273162	ENSG00000273162	10	102819786	0.554508	13	3	0.2067	Brain_Substantia_nigra	No
ENSG00000163235	TGFA	2	70674412	0.554511	37	6	0.0342719	Heart_Left_Ventricle	No
ENSG00000088836	SLC4A11	20	3208063	0.554594	43	6	0.0182609	Brain_Amygdala	No
ENSG00000118518	RNF146	6	127587755	0.554701	33	4	0.1862	Artery_Aorta	No
ENSG00000131116	ZNF428	19	44111371	0.55476	42	3	0.37452	Brain_Cerebellum	No
ENSG00000112195	TREML2	6	41158015	0.55477	19	3	0.1475	Small_Intestine_Terminal_Ileum	No
ENSG00000123353	ORMDL2	12	56211703	0.554801	43	2	0.288388	Heart_Left_Ventricle	No
ENSG00000152154	TMEM178A	2	39892122	0.554826	17	3	0.02149	Heart_Left_Ventricle	No
ENSG00000169429	CXCL8	4	74606223	0.554876	21	2	0.2556	Brain_Frontal_Cortex_BA9	No
ENSG00000261447	ENSG00000261447	9	72287665	0.554889	3	2	0.283745	Brain_Substantia_nigra	No
ENSG00000176884	GRIN1	9	140032842	0.554957	28	3	0.2903	Adrenal_Gland	No
ENSG00000197361	FBXL22	15	63889552	0.555113	43	4	0.346564	Nerve_Tibial	No
ENSG00000115604	IL18R1	2	102927989	0.555123	45	6	0.0152708	Stomach	No
ENSG00000135454	B4GALNT1	12	58017193	0.555243	42	1	0.352081	Skin_Not_Sun_Exposed_Suprapubic	No
ENSG00000174373	RALGAPA1	14	36007558	0.555299	45	1	0.444056	Skin_Not_Sun_Exposed_Suprapubic	No
ENSG00000142444	TIMM29	19	11039409	0.555308	21	3	0.1362	Colon_Sigmoid	No
ENSG00000047578	KATNIP	16	27561454	0.555348	43	2	0.2723	Brain_Cerebellar_Hemisphere	No
ENSG00000143575	HAX1	1	154244987	0.555385	45	1	0.491151	Lung	No
ENSG00000184599	TAFA3	1	113263041	0.555394	23	4	0.1721	Adrenal_Gland	No
ENSG00000122852	SFTPA1	10	81370695	0.555442	32	3	0.158984	Brain_Frontal_Cortex_BA9	No
ENSG00000182871	COL18A1	21	46825052	0.555506	43	12	0.0764	Esophagus_Gastroesophageal_Junction	No
ENSG00000144488	ESPNL	2	239008798	0.555564	45	3	0.108231	Brain_Hippocampus	No
ENSG00000172869	DMXL1	5	118373467	0.555587	28	6	0.17626	Artery_Aorta	No
ENSG00000170290	SLN	11	107578104	0.55561	36	5	0.313845	Brain_Caudate_basal_ganglia	No
ENSG00000137707	BTG4	11	111338251	0.555646	1	1	0.555646	Brain_Hippocampus	No
ENSG00000108666	C17orf75	17	30651584	0.555731	14	4	0.4656	Breast_Mammary_Tissue	No
ENSG00000136854	STXBP1	9	130374544	0.555755	20	5	0.1033	Adipose_Subcutaneous	No
ENSG00000104671	DCTN6	8	30013813	0.555806	44	3	0.0252136	Esophagus_Mucosa	No
ENSG00000164695	CHMP4C	8	82644669	0.555823	45	3	0.140908	Skin_Not_Sun_Exposed_Suprapubic	No
ENSG00000125875	TBC1D20	20	416124	0.555868	43	4	0.124323	Thyroid	No
ENSG00000089022	MAPKAPK5	12	112279782	0.555956	45	2	0.05357	Muscle_Skeletal	No
ENSG00000130479	MAP1S	19	17830051	0.555963	43	5	0.1626	Colon_Transverse	No
ENSG00000126062	TMEM115	3	50392180	0.555965	5	2	0.60774	Skin_Not_Sun_Exposed_Suprapubic	No
ENSG00000075643	MOCOS	18	33767482	0.556002	44	6	0.00387541	Minor_Salivary_Gland	No
ENSG00000271715	ENSG00000271715	5	10269601	0.55618	6	2	0.2975	Small_Intestine_Terminal_Ileum	No
ENSG00000139722	VPS37B	12	123349882	0.556199	23	4	0.102	Brain_Cortex	No
ENSG00000108443	RPS6KB1	17	57970447	0.556209	27	3	0.2398	Brain_Cerebellar_Hemisphere	No
ENSG00000267575	LINC02987	19	28284371	0.556225	44	3	0.07867	Brain_Cortex	No
ENSG00000140274	DUOXA2	15	45406519	0.556282	23	2	0.0497225	Adipose_Subcutaneous	No
ENSG00000142751	GPN2	1	27202624	0.556307	43	2	0.223237	Nerve_Tibial	No
ENSG00000137817	PARP6	15	72533522	0.556334	41	2	0.09131	Brain_Substantia_nigra	No
ENSG00000245729	LINC02226	5	8333596	0.556456	5	3	0.2978	Brain_Caudate_basal_ganglia	No
ENSG00000261161	ENSG00000261161	16	86679907	0.556507	4	2	0.2749	Artery_Coronary	No
ENSG00000133328	PLAAT2	11	63320242	0.55655	32	5	0.07819	Colon_Transverse	No
ENSG00000231131	LNCAROD	10	54210634	0.556737	2	2	0.510156	Minor_Salivary_Gland	No
ENSG00000186222	BLOC1S4	4	6717842	0.556819	8	4	0.1778	Esophagus_Gastroesophageal_Junction	No
ENSG00000278029	-	0	81685100	0.556834	25	1	0.445094	Uterus	No
ENSG00000189171	S100A13	1	153591263	0.556856	42	4	0.0553478	Heart_Atrial_Appendage	No
ENSG00000177363	LRRN4CL	11	62453874	0.556869	9	2	0.2807	Thyroid	No
ENSG00000163738	MTHFD2L	4	74979891	0.556894	8	3	0.181371	Brain_Cerebellum	No
ENSG00000087274	ADD1	4	2845584	0.556956	30	3	0.118242	Heart_Atrial_Appendage	No
ENSG00000122068	FYTTD1	3	197464050	0.556973	41	7	0.0567335	Brain_Cortex	No
ENSG00000174501	ANKRD36C	2	96514587	0.556989	34	1	0.245382	Thyroid	No
ENSG00000166888	STAT6	12	57489191	0.557095	43	5	0.124787	Brain_Frontal_Cortex_BA9	No
ENSG00000168314	MOBP	3	39508689	0.557103	34	3	0.201626	Brain_Cerebellar_Hemisphere	No
ENSG00000204540	PSORS1C1	6	31082527	0.557309	44	3	0.307793	Brain_Frontal_Cortex_BA9	No
ENSG00000123143	PKN1	19	14543865	0.55739	13	4	0.09813	Brain_Caudate_basal_ganglia	No
ENSG00000239779	WBP1	2	74685456	0.557427	45	3	0.267208	Brain_Substantia_nigra	No
ENSG00000118707	TGIF2	20	35201891	0.557488	43	2	0.3214	Artery_Coronary	No
ENSG00000266472	MRPS21	1	150980264	0.5575	1	1	0.5575	Adipose_Visceral_Omentum	No
ENSG00000276831	ENSG00000276831	19	55850312	0.5575	1	1	0.5575	Brain_Cerebellar_Hemisphere	No
ENSG00000101040	ZMYND8	20	45837859	0.557505	3	2	0.3676	Spleen	No
ENSG00000255374	TAS2R43	12	11243886	0.557531	25	3	0.222442	Artery_Coronary	No
ENSG00000119772	DNMT3A	2	25455845	0.557638	41	1	0.54948	Esophagus_Muscularis	No
ENSG00000086289	EPDR1	7	37723446	0.557739	33	10	0.113557	Pancreas	No
ENSG00000242265	PEG10	7	94285637	0.557774	21	5	0.177059	Whole_Blood	No
ENSG00000145147	SLIT2	4	20254883	0.55792	15	8	0.0247487	Brain_Cortex	No
ENSG00000248918	ENSG00000248918	5	50265494	0.558	4	1	0.558	Esophagus_Gastroesophageal_Junction	No
ENSG00000266905	ENSG00000266905	18	46489321	0.558	1	1	0.558	Brain_Cerebellar_Hemisphere	No
ENSG00000108799	EZH1	17	40852293	0.558061	43	1	0.496105	Pituitary	No
ENSG00000204472	AIF1	6	31582961	0.558265	43	8	0.1273	Pancreas	No
ENSG00000180730	SHISA2	13	26618735	0.558285	23	6	0.0948771	Adipose_Subcutaneous	No
ENSG00000165948	IFI27L1	14	94547628	0.558317	40	5	0.09263	Prostate	No
ENSG00000267353	ENSG00000267353	19	37264614	0.558328	6	2	0.3766	Brain_Amygdala	No
ENSG00000198570	RD3	1	211649864	0.558466	3	2	0.4767	Brain_Nucleus_accumbens_basal_ganglia	No
ENSG00000077616	NAALAD2	11	89864683	0.558468	44	5	0.0575898	Artery_Aorta	No
ENSG00000174485	DENND4A	15	65950384	0.558512	40	4	0.2058	Skin_Not_Sun_Exposed_Suprapubic	No
ENSG00000088888	MAVS	20	3827487	0.558537	40	5	0.223084	Heart_Atrial_Appendage	No
ENSG00000185730	ZNF696	8	144371846	0.558554	41	3	0.274194	Brain_Nucleus_accumbens_basal_ganglia	No
ENSG00000148737	TCF7L2	10	114710009	0.558576	13	7	0.1756	Brain_Cerebellar_Hemisphere	No
ENSG00000100888	CHD8	14	21853353	0.558619	35	3	0.2988	Adipose_Subcutaneous	No
ENSG00000110799	VWF	12	6058040	0.558629	26	5	0.0885	Whole_Blood	No
ENSG00000090470	PDCD7	15	65409717	0.558743	11	5	0.1125	Heart_Atrial_Appendage	No
ENSG00000112186	CAP2	6	17393447	0.558744	31	4	0.2042	Thyroid	No
ENSG00000130270	ATP8B3	19	1782074	0.558754	43	3	0.187109	Esophagus_Gastroesophageal_Junction	No
ENSG00000157510	AFAP1L1	5	148651434	0.558795	41	6	0.130746	Skin_Not_Sun_Exposed_Suprapubic	No
ENSG00000282828	ENSG00000282828	2	49790525	0.5589	1	1	0.5589	Whole_Blood	No
ENSG00000177990	DPY19L2	12	63952693	0.558933	45	3	0.170481	Pancreas	No
ENSG00000241598	KRTAP5-4	11	1642188	0.558987	4	3	0.2422	Brain_Cerebellar_Hemisphere	No
ENSG00000137992	DBT	1	100652475	0.559051	42	2	0.310855	Skin_Not_Sun_Exposed_Suprapubic	No
ENSG00000168275	COA6	1	234509202	0.559052	45	1	0.451123	Esophagus_Gastroesophageal_Junction	No
ENSG00000013573	DDX11	12	31226779	0.559059	41	1	0.479175	Brain_Substantia_nigra	No
ENSG00000214860	EVPLL	17	18280976	0.559122	6	3	0.132589	Lung	No
ENSG00000273270	LINC03072	7	128164070	0.559175	45	2	0.307334	Ovary	No
ENSG00000177731	FLII	17	18148150	0.559257	37	4	0.170942	Brain_Cerebellum	No
ENSG00000224549	ENSG00000224549	9	22767174	0.559296	18	1	0.427508	Pituitary	No
ENSG00000099968	BCL2L13	22	18111621	0.559376	41	6	0.147873	Brain_Frontal_Cortex_BA9	No
ENSG00000272787	ENSG00000272787	22	24311400	0.559444	45	3	0.294955	Brain_Caudate_basal_ganglia	No
ENSG00000242375	ENSG00000242375	9	99957633	0.5595	1	1	0.5595	Brain_Hypothalamus	No
ENSG00000256087	ZNF432	19	52534632	0.559515	39	3	0.132168	Skin_Sun_Exposed_Lower_leg	No
ENSG00000272506	ENSG00000272506	1	65469153	0.559668	3	3	0.2011	Brain_Anterior_cingulate_cortex_BA24	No
ENSG00000181856	SLC2A4	17	7184986	0.559734	45	5	0.111963	Heart_Atrial_Appendage	No
ENSG00000137309	HMGA1	6	34204650	0.559795	13	2	0.2427	Skin_Not_Sun_Exposed_Suprapubic	No
ENSG00000233056	ERVH48-1	21	44336913	0.559814	44	5	0.164585	Prostate	No
ENSG00000162129	CLPB	11	72003469	0.559868	45	1	0.2443	Heart_Left_Ventricle	No
ENSG00000186792	HYAL3	3	50330262	0.55992	45	1	0.144033	Small_Intestine_Terminal_Ileum	No
ENSG00000100029	PES1	22	30972612	0.559923	35	6	0.1551	Pituitary	No
ENSG00000143842	SOX13	1	204042243	0.560081	34	6	0.318306	Artery_Coronary	No
ENSG00000173862	ENSG00000173862	7	33765593	0.560172	7	4	0.1093	Adrenal_Gland	No
ENSG00000144908	ALDH1L1	3	125822412	0.560282	38	5	0.0121006	Heart_Atrial_Appendage	No
ENSG00000136161	RCBTB2	13	49063095	0.560287	39	5	0.171459	Ovary	No
ENSG00000106462	EZH2	7	148504475	0.560292	44	3	0.192631	Skin_Not_Sun_Exposed_Suprapubic	No
ENSG00000197889	MEIG1	10	15001438	0.560414	21	5	0.121281	Lung	No
ENSG00000138777	PPA2	4	106290234	0.560636	45	6	0.0492814	Small_Intestine_Terminal_Ileum	No
ENSG00000259110	LINC02304	14	97621194	0.5608	2	1	0.5608	Brain_Caudate_basal_ganglia	No
ENSG00000101191	DIDO1	20	61509090	0.560811	45	2	0.169647	Skin_Not_Sun_Exposed_Suprapubic	No
ENSG00000235357	LINC01621	6	80513300	0.56087	9	4	0.2242	Brain_Anterior_cingulate_cortex_BA24	No
ENSG00000132623	ANKEF1	20	9966774	0.560872	37	11	0.1763	Ovary	No
ENSG00000250081	ENSG00000250081	5	64782271	0.560938	3	1	0.495429	Spleen	No
ENSG00000198326	TMEM239	20	2795614	0.560953	4	2	0.313982	Breast_Mammary_Tissue	No
ENSG00000108064	TFAM	10	60144782	0.561033	45	3	0.0949682	Breast_Mammary_Tissue	No
ENSG00000180917	CMTR2	16	71315292	0.561085	45	4	0.0972	Brain_Putamen_basal_ganglia	No
ENSG00000128973	CLN6	15	68499330	0.561155	35	3	0.2253	Small_Intestine_Terminal_Ileum	No
ENSG00000176049	JAKMIP2	5	146967990	0.561159	40	2	0.26954	Brain_Cerebellum	No
ENSG00000171804	WDR87	19	38375463	0.56148	5	3	0.253367	Skin_Not_Sun_Exposed_Suprapubic	No
ENSG00000268649	ENSG00000268649	20	57392187	0.56158	27	3	0.1592	Brain_Amygdala	No
ENSG00000273301	-	0	226563230	0.56168	23	6	0.1392	Brain_Substantia_nigra	No
ENSG00000271966	ARFGEF1-DT	8	68256210	0.56177	10	2	0.3765	Muscle_Skeletal	No
ENSG00000215012	RTL10	22	19833661	0.561939	45	3	0.0740829	Minor_Salivary_Gland	No
ENSG00000124193	SRSF6	20	42086568	0.562056	34	2	0.280147	Artery_Aorta	No
ENSG00000275248	ENSG00000275248	13	110457663	0.5621	1	1	0.5621	Brain_Caudate_basal_ganglia	No
ENSG00000141013	GAS8	16	90086037	0.562176	45	6	0.159059	Ovary	No
ENSG00000237765	FAM200B	4	15683285	0.562312	44	4	0.132205	Brain_Hippocampus	No
ENSG00000174307	PHLDA3	1	201434620	0.562438	44	5	0.060168	Artery_Aorta	No
ENSG00000105519	CAPS	19	5911718	0.562459	45	4	0.0736524	Ovary	No
ENSG00000260743	ENSG00000260743	3	179058110	0.562531	43	4	0.460137	Colon_Sigmoid	No
ENSG00000132386	SERPINF1	17	1665253	0.562699	37	5	0.0361927	Skin_Not_Sun_Exposed_Suprapubic	No
ENSG00000159873	CCDC117	22	29168662	0.562723	44	4	0.133294	Muscle_Skeletal	No
ENSG00000246430	LINC00968	8	57408805	0.562804	25	4	0.172786	Heart_Atrial_Appendage	No
ENSG00000114270	COL7A1	3	48601506	0.562815	44	2	0.112966	Artery_Tibial	No
ENSG00000177971	IMP3	15	75931426	0.562875	37	4	0.1729	Brain_Cerebellum	No
ENSG00000205810	KLRC3	12	10564911	0.562959	23	4	0.1032	Brain_Caudate_basal_ganglia	No
ENSG00000111218	PRMT8	12	3490515	0.562965	10	6	0.2161	Thyroid	No
ENSG00000095059	DHPS	19	12786531	0.563117	44	3	0.160669	Muscle_Skeletal	No
ENSG00000167964	RAB26	16	2190804	0.563126	42	2	0.1755	Adipose_Visceral_Omentum	No
ENSG00000162728	KCNJ9	1	160051360	0.563212	26	5	0.1256	Adipose_Subcutaneous	No
ENSG00000169085	VXN	8	67372238	0.563257	44	4	0.0269854	Thyroid	No
ENSG00000253250	C8orf88	8	91970865	0.563309	44	5	0.132948	Brain_Substantia_nigra	No
ENSG00000204599	TRIM39	6	30294256	0.563319	44	5	0.0856652	Whole_Blood	No
ENSG00000166598	HSP90B1	12	104323885	0.563384	36	5	0.01359	Whole_Blood	No
ENSG00000260509	ENSG00000260509	13	25874262	0.563401	19	2	0.3614	Adipose_Subcutaneous	No
ENSG00000134216	CHIA	1	111833484	0.563416	4	2	0.348592	Lung	No
ENSG00000177354	C10orf71	10	50507187	0.563528	9	4	0.0698914	Skin_Sun_Exposed_Lower_leg	No
ENSG00000144597	EAF1	3	15468862	0.563601	37	4	0.06301	Artery_Aorta	No
ENSG00000156928	MALSU1	7	23338358	0.563613	24	2	0.1484	Adipose_Subcutaneous	No
ENSG00000139629	GALNT6	12	51745031	0.563722	41	8	0.142569	Pituitary	No
ENSG00000163737	PF4	4	74846794	0.563807	21	1	0.4898	Colon_Transverse	No
ENSG00000144199	FAHD2B	2	97749320	0.563832	38	2	0.4296	Small_Intestine_Terminal_Ileum	No
ENSG00000089486	CDIP1	16	4560676	0.563858	44	1	0.01724	Colon_Sigmoid	No
ENSG00000162063	CCNF	16	2479395	0.563932	39	3	0.209488	Skin_Sun_Exposed_Lower_leg	No
ENSG00000138075	ABCG5	2	44039611	0.5643	30	4	0.1039	Skin_Not_Sun_Exposed_Suprapubic	No
ENSG00000197558	SSPOP	7	149473131	0.564365	44	3	0.0748382	Uterus	No
ENSG00000184602	SNN	16	11762270	0.564499	38	7	0.121066	Heart_Atrial_Appendage	No
ENSG00000160752	FDPS	1	155278539	0.564508	14	2	0.3003	Skin_Not_Sun_Exposed_Suprapubic	No
ENSG00000204361	NXPE2	11	114549108	0.564563	19	3	0.4122	Artery_Coronary	No
ENSG00000134508	CABLES1	18	20714528	0.564566	35	6	0.009193	Muscle_Skeletal	No
ENSG00000101337	TM9SF4	20	30697309	0.564698	9	5	0.1425	Esophagus_Muscularis	No
ENSG00000132854	KANK4	1	62702651	0.564719	27	8	0.06869	Esophagus_Muscularis	No
ENSG00000256596	ENSG00000256596	12	124690774	0.5648	1	1	0.5648	Pituitary	No
ENSG00000196182	STK40	1	36805225	0.564839	41	2	0.130344	Lung	No
ENSG00000178234	GALNT11	7	151722759	0.565003	41	2	0.264307	Brain_Caudate_basal_ganglia	No
ENSG00000134779	TPGS2	18	34359987	0.565089	45	3	0.08609	Uterus	No
ENSG00000132965	ALOX5AP	13	31309645	0.565109	39	5	0.107242	Colon_Sigmoid	No
ENSG00000281731	METTL14-DT	4	119585241	0.56518	33	4	0.09406	Minor_Salivary_Gland	No
ENSG00000132436	FIGNL1	7	50511831	0.565221	44	2	0.0657982	Brain_Putamen_basal_ganglia	No
ENSG00000176371	ZSCAN2	15	85144217	0.565371	32	5	0.05089	Adipose_Visceral_Omentum	No
ENSG00000169957	ZNF768	16	30535325	0.565405	44	3	0.163803	Artery_Coronary	No
ENSG00000231252	ENSG00000231252	1	61125303	0.565481	9	5	0.09958	Small_Intestine_Terminal_Ileum	No
ENSG00000128928	IVD	15	40697686	0.565497	45	4	0.08752	Prostate	No
ENSG00000100167	SEPTIN3	22	42372276	0.565512	20	5	0.05254	Brain_Spinal_cord_cervical_c-1	No
ENSG00000145725	PPIP5K2	5	102455853	0.565537	44	1	0.311444	Spleen	No
ENSG00000111215	PRR4	12	10977559	0.56554	42	2	0.2523	Liver	No
ENSG00000163444	TMEM183A	1	202976514	0.565583	45	4	0.0405286	Adipose_Subcutaneous	No
ENSG00000204147	ASAH2B	10	52499078	0.565595	44	3	0.0462172	Nerve_Tibial	No
ENSG00000125746	EML2	19	46110252	0.565736	32	10	0.0651071	Brain_Spinal_cord_cervical_c-1	No
ENSG00000162599	NFIA	1	61330931	0.565763	17	3	0.2382	Adipose_Subcutaneous	No
ENSG00000138382	METTL5	2	170666591	0.565779	45	4	0.07864	Skin_Not_Sun_Exposed_Suprapubic	No
ENSG00000215440	NPEPL1	20	57264187	0.565834	45	6	0.162	Lung	No
ENSG00000228408	ENSG00000228408	6	149539062	0.565856	14	3	0.0896886	Brain_Substantia_nigra	No
ENSG00000118260	CREB1	2	208394461	0.5659	1	1	0.5659	Heart_Atrial_Appendage	No
ENSG00000134539	KLRD1	12	10378657	0.56593	44	5	0.06065	Ovary	No
ENSG00000102805	CLN5	13	77564795	0.565979	35	6	0.05227	Ovary	No
ENSG00000082996	RNF13	3	149530495	0.56599	42	4	0.163211	Esophagus_Muscularis	No
ENSG00000108821	COL1A1	17	48260650	0.565996	31	5	0.02179	Pancreas	No
ENSG00000084453	SLCO1A2	12	21417534	0.56602	2	2	0.287706	Brain_Cerebellar_Hemisphere	No
ENSG00000136159	NUDT15	13	48611703	0.566021	41	7	0.0860046	Brain_Caudate_basal_ganglia	No
ENSG00000272636	DOC2B	17	5810	0.566043	44	13	0.05854	Small_Intestine_Terminal_Ileum	No
ENSG00000275152	CCL16	17	34303528	0.566172	27	4	0.06456	Colon_Sigmoid	No
ENSG00000155066	PROM2	2	95940201	0.566195	41	4	0.05211	Brain_Amygdala	No
ENSG00000223914	LINC02471	12	40550041	0.566336	4	4	0.191679	Pituitary	No
ENSG00000145934	TENM2	5	166711804	0.566369	40	6	0.1499	Esophagus_Gastroesophageal_Junction	No
ENSG00000119820	YIPF4	2	32502979	0.566405	42	5	0.00660145	Brain_Cerebellar_Hemisphere	No
ENSG00000255491	ENSG00000255491	8	125823860	0.56643	24	4	0.06141	Adipose_Subcutaneous	No
ENSG00000109572	CLCN3	4	170533784	0.56652	43	6	0.223541	Whole_Blood	No
ENSG00000185955	SPACDR	7	100054238	0.566581	38	1	0.514601	Breast_Mammary_Tissue	No
ENSG00000182816	KRTAP13-2	21	31743709	0.5666	2	1	0.5666	Colon_Transverse	No
ENSG00000146834	MEPCE	7	100026413	0.566808	32	2	0.3909	Heart_Atrial_Appendage	No
ENSG00000157152	SYN2	3	12045876	0.566818	41	5	0.0214323	Heart_Atrial_Appendage	No
ENSG00000116641	DOCK7	1	62920399	0.566845	44	5	0.129622	Breast_Mammary_Tissue	No
ENSG00000276476	LINC00540	13	22615110	0.566856	24	5	0.1839	Heart_Left_Ventricle	No
ENSG00000169410	PTPN9	15	75759462	0.566886	37	4	0.05216	Skin_Sun_Exposed_Lower_leg	No
ENSG00000265485	LINC01915	18	22208146	0.567	11	3	0.4017	Artery_Tibial	No
ENSG00000106366	SERPINE1	7	100770370	0.567144	11	6	0.09779	Small_Intestine_Terminal_Ileum	No
ENSG00000006555	TTC22	1	55245385	0.567188	39	7	0.0473137	Small_Intestine_Terminal_Ileum	No
ENSG00000068079	IFI35	17	41158742	0.567193	41	3	0.178896	Nerve_Tibial	No
ENSG00000050438	SLC4A8	12	51785101	0.567239	38	9	0.00757245	Brain_Cerebellum	No
ENSG00000147576	ADHFE1	8	67342420	0.567282	45	3	0.00956671	Heart_Atrial_Appendage	No
ENSG00000011021	CLCN6	1	11866207	0.567334	45	5	0.0971712	Skin_Not_Sun_Exposed_Suprapubic	No
ENSG00000254550	OMP	11	76813886	0.567336	3	2	0.303044	Esophagus_Mucosa	No
ENSG00000175772	LINC01106	2	111132715	0.567342	11	3	0.159654	Nerve_Tibial	No
ENSG00000253633	LINC03047	8	103540968	0.567403	13	4	0.1849	Small_Intestine_Terminal_Ileum	No
ENSG00000180535	BHLHA15	7	97840739	0.567523	28	5	0.00393843	Pancreas	No
ENSG00000175206	NPPA	1	11905766	0.567702	15	6	0.164	Heart_Left_Ventricle	No
ENSG00000115828	QPCT	2	37571717	0.567716	42	7	0.119155	Brain_Putamen_basal_ganglia	No
ENSG00000260971	ENSG00000260971	1	56713966	0.567744	28	3	0.205618	Muscle_Skeletal	No
ENSG00000214039	LINC02418	12	130517999	0.567765	13	5	0.14389	Brain_Cerebellum	No
ENSG00000168575	SLC20A2	8	42273993	0.567803	45	7	0.04078	Brain_Nucleus_accumbens_basal_ganglia	No
ENSG00000172671	ZFAND4	10	46111043	0.56783	34	3	0.2587	Brain_Spinal_cord_cervical_c-1	No
ENSG00000177058	SLC38A9	5	54921673	0.567848	37	7	0.2063	Artery_Aorta	No
ENSG00000204228	HSD17B8	6	33172419	0.567892	45	4	0.0843712	Skin_Not_Sun_Exposed_Suprapubic	No
ENSG00000105887	MTPN	7	135611509	0.567894	37	5	0.206861	Thyroid	No
ENSG00000187185	ENSG00000187185	16	57832098	0.567904	1	1	0.567904	Thyroid	No
ENSG00000066084	DIP2B	12	50898768	0.567969	44	4	0.0187326	Breast_Mammary_Tissue	No
ENSG00000232850	PTGES2-AS1	9	130890612	0.567981	38	1	0.2136	Vagina	No
ENSG00000125744	RTN2	19	45988547	0.567982	45	7	0.03052	Esophagus_Mucosa	No
ENSG00000167941	SOST	17	41831099	0.567988	11	4	0.115666	Brain_Frontal_Cortex_BA9	No
ENSG00000132823	OSER1	20	42825136	0.567993	43	5	0.229456	Muscle_Skeletal	No
ENSG00000104870	FCGRT	19	50010073	0.568038	42	5	0.02267	Brain_Caudate_basal_ganglia	No
ENSG00000164967	RPP25L	9	34610483	0.568092	44	3	0.01941	Brain_Anterior_cingulate_cortex_BA24	No
ENSG00000173253	DMRT2	9	1050354	0.568126	35	10	0.02634	Prostate	No
ENSG00000117868	ESYT2	7	158523686	0.568128	42	6	0.0666014	Brain_Cerebellar_Hemisphere	No
ENSG00000105825	TFPI2	7	93514709	0.568173	34	8	0.0363808	Pancreas	No
ENSG00000281097	LINC01395	11	129482010	0.568203	3	3	0.220792	Skin_Sun_Exposed_Lower_leg	No
ENSG00000213988	ZNF90	19	20188803	0.568215	39	5	0.0398111	Whole_Blood	No
ENSG00000116151	MORN1	1	2252692	0.568225	45	4	0.0791682	Brain_Anterior_cingulate_cortex_BA24	No
ENSG00000132970	WASF3	13	27131840	0.568245	41	4	0.0915228	Adrenal_Gland	No
ENSG00000272654	JTB-DT	1	153950219	0.568248	3	3	0.1987	Artery_Tibial	No
ENSG00000187658	C5orf52	5	157098561	0.5683	1	1	0.5683	Colon_Transverse	No
ENSG00000225174	OSTM1-AS1	6	108444719	0.568461	8	2	0.1691	Brain_Anterior_cingulate_cortex_BA24	No
ENSG00000137486	ARRB1	11	74975226	0.568469	24	8	0.0357149	Pancreas	No
ENSG00000168004	PLAAT5	11	63228876	0.568487	38	6	0.07819	Uterus	No
ENSG00000177800	TMEM78	1	229385383	0.5685	1	1	0.5685	Prostate	No
ENSG00000205659	LIN52	14	74551499	0.568564	45	3	0.112193	Whole_Blood	No
ENSG00000108639	SYNGR2	17	76164639	0.568605	43	4	0.0678024	Skin_Sun_Exposed_Lower_leg	No
ENSG00000167657	DAPK3	19	3958451	0.568816	34	4	0.262079	Whole_Blood	No
ENSG00000137496	IL18BP	11	71709587	0.568829	44	2	0.286121	Esophagus_Mucosa	No
ENSG00000026025	VIM	10	17270258	0.569017	22	6	0.0944637	Nerve_Tibial	No
ENSG00000205531	NAP1L4	11	2965667	0.569063	40	5	0.139606	Muscle_Skeletal	No
ENSG00000204104	TRAF3IP1	2	239229082	0.56909	44	6	0.0764591	Artery_Aorta	No
ENSG00000240053	LY6G5B	6	31637944	0.569226	45	2	0.191237	Brain_Amygdala	No
ENSG00000076826	CAMSAP3	19	7660788	0.569266	44	3	0.110969	Skin_Sun_Exposed_Lower_leg	No
ENSG00000145779	TNFAIP8	5	118604387	0.569345	43	7	0.0299942	Muscle_Skeletal	No
ENSG00000277142	LINC00235	16	575154	0.569363	43	4	0.0442253	Brain_Nucleus_accumbens_basal_ganglia	No
ENSG00000143373	ZNF687	1	151254094	0.56941	30	2	0.2487	Brain_Spinal_cord_cervical_c-1	No
ENSG00000132329	RAMP1	2	238767536	0.569423	36	10	0.0157057	Brain_Hypothalamus	No
ENSG00000120242	IFNA8	9	21409146	0.56961	2	1	0.532	Brain_Cerebellar_Hemisphere	No
ENSG00000155875	SAXO1	9	18927656	0.569623	16	3	0.4481	Adipose_Visceral_Omentum	No
ENSG00000240654	C1QTNF9	13	24881304	0.56963	34	6	0.09986	Brain_Caudate_basal_ganglia	No
ENSG00000171951	SCG2	2	224461658	0.569672	9	3	0.234143	Artery_Tibial	No
ENSG00000189377	CXCL17	19	42932440	0.569714	27	2	0.342019	Thyroid	No
ENSG00000103199	ZNF500	16	4798240	0.569721	45	3	0.0760038	Colon_Sigmoid	No
ENSG00000273243	ENSG00000273243	22	45551420	0.569807	29	7	0.05898	Lung	No
ENSG00000128595	CALU	7	128379346	0.569824	33	6	0.1553	Heart_Left_Ventricle	No
ENSG00000167653	PSCA	8	143751726	0.569853	43	2	0.304692	Colon_Transverse	No
ENSG00000271141	ENSG00000271141	2	179481308	0.569879	7	3	0.3085	Spleen	No
ENSG00000125534	PPDPF	20	62152077	0.569942	45	2	0.495518	Breast_Mammary_Tissue	No
ENSG00000133265	HSPBP1	19	55773599	0.569961	18	5	0.06956	Thyroid	No
ENSG00000237326	ENSG00000237326	2	15941871	0.570108	1	1	0.570108	Ovary	No
ENSG00000167264	DUS2	16	68021649	0.570201	45	3	0.1832	Breast_Mammary_Tissue	No
ENSG00000163220	S100A9	1	153330330	0.570254	39	3	0.192524	Brain_Spinal_cord_cervical_c-1	No
ENSG00000115274	INO80B	2	74682150	0.570268	45	1	0.3212	Brain_Nucleus_accumbens_basal_ganglia	No
ENSG00000134762	DSC3	18	28569974	0.57027	32	4	0.1387	Esophagus_Mucosa	No
ENSG00000121454	LHX4	1	180199421	0.570273	29	6	0.1527	Brain_Hypothalamus	No
ENSG00000106012	IQCE	7	2598632	0.570388	40	9	0.102611	Skin_Sun_Exposed_Lower_leg	No
ENSG00000165623	UCMA	10	13263767	0.57042	1	1	0.57042	Pituitary	No
ENSG00000048140	TSPAN17	5	176074388	0.570488	44	5	0.1044	Brain_Hippocampus	No
ENSG00000161270	NPHS1	19	36316866	0.5705	3	1	0.5705	Adipose_Visceral_Omentum	No
ENSG00000113209	PCDHB5	5	140514800	0.570518	42	5	0.12328	Brain_Caudate_basal_ganglia	No
ENSG00000213373	LINC00671	17	41026687	0.570546	9	3	0.204785	Skin_Not_Sun_Exposed_Suprapubic	No
ENSG00000108175	ZMIZ1	10	80828792	0.570554	33	6	0.08041	Brain_Cortex	No
ENSG00000100220	RTCB	22	32783569	0.570557	41	6	0.0328766	Adipose_Subcutaneous	No
ENSG00000005059	MCUB	4	110481361	0.570633	20	6	0.1252	Pancreas	No
ENSG00000269220	LINC00528	22	18260088	0.57068	40	8	0.07363	Brain_Cerebellar_Hemisphere	No
ENSG00000244274	DBNDD2	20	44034697	0.57072	43	2	0.09455	Minor_Salivary_Gland	No
ENSG00000257103	LSM14A	19	34663409	0.570735	25	4	0.0973795	Muscle_Skeletal	No
ENSG00000170085	SIMC1	5	175665365	0.570811	17	4	0.0695389	Muscle_Skeletal	No
ENSG00000132669	RIN2	20	19867165	0.570907	33	8	0.07317	Breast_Mammary_Tissue	No
ENSG00000103310	ZP2	16	21208773	0.570954	4	3	0.30499	Pituitary	No
ENSG00000173276	ZBTB21	21	43406940	0.570958	6	4	0.27297	Minor_Salivary_Gland	No
ENSG00000264968	ENSG00000264968	17	38083995	0.57096	40	3	0.07872	Brain_Anterior_cingulate_cortex_BA24	No
ENSG00000132704	FCRL2	1	157715523	0.570999	6	2	0.32037	Stomach	No
ENSG00000197857	ZNF44	19	12335501	0.571049	43	3	0.2873	Nerve_Tibial	No
ENSG00000197753	LHFPL5	6	35773070	0.571171	6	4	0.3197	Brain_Caudate_basal_ganglia	No
ENSG00000183734	ASCL2	11	2289725	0.571267	38	7	0.025112	Adipose_Visceral_Omentum	No
ENSG00000129534	MIS18BP1	14	45672393	0.571267	44	3	0.161959	Ovary	No
ENSG00000257534	ENSG00000257534	12	54555849	0.571273	17	2	0.2587	Minor_Salivary_Gland	No
ENSG00000241595	KRTAP9-4	17	39405939	0.5713	1	1	0.5713	Skin_Not_Sun_Exposed_Suprapubic	No
ENSG00000138495	COX17	3	119373360	0.571304	44	5	0.185767	Artery_Tibial	No
ENSG00000078295	ADCY2	5	7396321	0.571309	24	5	0.1724	Brain_Cerebellum	No
ENSG00000101160	CTSZ	20	57570240	0.571334	43	4	0.1176	Brain_Cerebellar_Hemisphere	No
ENSG00000155621	C9orf85	9	74526426	0.571415	42	5	0.1106	Adrenal_Gland	No
ENSG00000086619	ERO1B	1	236378855	0.571469	44	4	0.133005	Brain_Nucleus_accumbens_basal_ganglia	No
ENSG00000260328	ENSG00000260328	17	16915228	0.571562	14	4	0.1409	Brain_Frontal_Cortex_BA9	No
ENSG00000267732	ENSG00000267732	18	53805843	0.5716	1	1	0.5716	Thyroid	No
ENSG00000158715	SLC45A3	1	205626979	0.571612	43	7	0.0535237	Pituitary	No
ENSG00000176225	RTTN	18	67671029	0.57164	20	5	0.1425	Adipose_Subcutaneous	No
ENSG00000270265	ENSG00000270265	4	152254927	0.571655	8	2	0.123907	Colon_Transverse	No
ENSG00000111786	SRSF9	12	120899471	0.571693	14	3	0.196	Brain_Nucleus_accumbens_basal_ganglia	No
ENSG00000181873	IBA57	1	228353516	0.571709	34	2	0.2546	Brain_Caudate_basal_ganglia	No
ENSG00000168517	HEXIM2	17	43238067	0.5718	1	1	0.5718	Lung	No
ENSG00000275966	-	0	79319276	0.571855	31	2	0.2602	Heart_Left_Ventricle	No
ENSG00000028116	VRK2	2	58134786	0.572021	44	6	0.0820343	Artery_Coronary	No
ENSG00000250846	EPHA5-AS1	4	66535679	0.572033	17	4	0.130433	Nerve_Tibial	No
ENSG00000129250	KIF1C	17	4901243	0.572048	42	7	0.0746	Liver	No
ENSG00000205726	ITSN1	21	35014706	0.572224	19	5	0.1346	Heart_Left_Ventricle	No
ENSG00000065325	GLP2R	17	9725523	0.572231	21	7	0.1016	Heart_Left_Ventricle	No
ENSG00000197444	OGDHL	10	50942689	0.572298	39	1	0.5615	Adipose_Visceral_Omentum	No
ENSG00000197734	C14orf178	14	78227173	0.572302	8	2	0.3956	Brain_Amygdala	No
ENSG00000132912	DCTN4	5	150088002	0.572339	45	1	0.479868	Skin_Not_Sun_Exposed_Suprapubic	No
ENSG00000272235	ENSG00000272235	1	3223200	0.572357	7	3	0.2504	Small_Intestine_Terminal_Ileum	No
ENSG00000240050	-	0	116601362	0.572367	39	3	0.1723	Adrenal_Gland	No
ENSG00000082898	XPO1	2	61704984	0.572417	37	2	0.204066	Liver	No
ENSG00000124203	ZNF831	20	57766075	0.572442	26	4	0.268978	Brain_Cerebellum	No
ENSG00000153048	CARHSP1	16	8946799	0.572465	39	9	0.116976	Esophagus_Mucosa	No
ENSG00000128886	ELL3	15	44064798	0.572467	40	3	0.163624	Pituitary	No
ENSG00000235292	ENSG00000235292	20	12224543	0.572528	2	2	0.359627	Brain_Hippocampus	No
ENSG00000240849	PEDS1	20	48697663	0.572773	26	3	0.1358	Skin_Not_Sun_Exposed_Suprapubic	No
ENSG00000134758	RNF138	18	29671818	0.57279	44	5	0.0665739	Esophagus_Gastroesophageal_Junction	No
ENSG00000136463	TACO1	17	61678231	0.572814	17	5	0.230411	Pancreas	No
ENSG00000272899	SPMIP1	7	128510821	0.572832	44	4	0.0866553	Brain_Anterior_cingulate_cortex_BA24	No
ENSG00000221946	FXYD7	19	35634154	0.572846	16	5	0.1017	Brain_Cerebellum	No
ENSG00000175311	ANKS4B	16	21244986	0.572873	4	4	0.1099	Small_Intestine_Terminal_Ileum	No
ENSG00000164880	INTS1	7	1509913	0.572888	44	1	0.405896	Brain_Substantia_nigra	No
ENSG00000084072	PPIE	1	40157854	0.572953	41	1	0.3045	Uterus	No
ENSG00000067596	DHX8	17	41561233	0.572964	39	2	0.3387	Brain_Spinal_cord_cervical_c-1	No
ENSG00000131115	ZNF227	19	44711700	0.572982	44	3	0.0776154	Heart_Atrial_Appendage	No
ENSG00000179454	KLHL28	14	45393522	0.573084	35	3	0.09913	Nerve_Tibial	No
ENSG00000096070	BRPF3	6	36164521	0.573138	26	3	0.159342	Lung	No
ENSG00000182704	TSKU	11	76493295	0.573157	44	4	0.0526882	Breast_Mammary_Tissue	No
ENSG00000268186	ZNF114-AS1	19	48766157	0.573195	1	1	0.573195	Thyroid	No
ENSG00000088970	KIZ	20	21106624	0.573274	45	3	0.2159	Esophagus_Mucosa	No
ENSG00000158887	MPZ	1	161274525	0.573287	38	4	0.1594	Nerve_Tibial	No
ENSG00000198876	DCAF12	9	34086385	0.573301	41	4	0.2102	Brain_Anterior_cingulate_cortex_BA24	No
ENSG00000123124	WWP1	8	87354967	0.573318	43	6	0.157686	Esophagus_Mucosa	No
ENSG00000276972	ENSG00000276972	12	115769950	0.573344	6	3	0.1713	Adipose_Subcutaneous	No
ENSG00000127838	PNKD	2	219135115	0.573533	38	2	0.1314	Ovary	No
ENSG00000166004	CEP295	11	93394805	0.573578	39	3	0.0196	Artery_Tibial	No
ENSG00000117385	P3H1	1	43212006	0.57359	43	5	0.141343	Pituitary	No
ENSG00000182379	NXPH4	12	57610578	0.573652	28	3	0.175727	Artery_Tibial	No
ENSG00000127884	ECHS1	10	135175984	0.573686	36	4	0.0481172	Thyroid	No
ENSG00000136436	CALCOCO2	17	46908350	0.573888	44	5	0.07623	Brain_Spinal_cord_cervical_c-1	No
ENSG00000139656	SMIM2	13	44717679	0.573917	3	2	0.5811	Artery_Tibial	No
ENSG00000034053	APBA2	15	29129629	0.574004	28	6	0.1258	Thyroid	No
ENSG00000083799	CYLD	16	50775961	0.574041	45	6	0.104881	Artery_Coronary	No
ENSG00000123106	CCDC91	12	28286182	0.574045	43	5	0.120247	Muscle_Skeletal	No
ENSG00000073536	NLE1	17	33455772	0.574047	41	4	0.2242	Artery_Aorta	No
ENSG00000117151	CTBS	1	85015289	0.574132	44	4	0.106462	Brain_Hypothalamus	No
ENSG00000151012	SLC7A11	4	139085251	0.574251	42	3	0.145039	Breast_Mammary_Tissue	No
ENSG00000213888	LINC01521	22	31742875	0.574282	44	2	0.265364	Thyroid	No
ENSG00000109163	GNRHR	4	68605046	0.574306	32	4	0.09924	Vagina	No
ENSG00000271780	ENSG00000271780	14	102414684	0.574483	45	2	0.1809	Brain_Cerebellum	No
ENSG00000069345	DNAJA2	16	46989299	0.5746	44	1	0.5746	Brain_Hippocampus	No
ENSG00000107290	SETX	9	135136743	0.574636	41	5	0.15716	Muscle_Skeletal	No
ENSG00000171860	C3AR1	12	8210898	0.574689	42	4	0.180783	Brain_Anterior_cingulate_cortex_BA24	No
ENSG00000166441	RPL27A	11	8703958	0.574803	44	4	0.0413366	Ovary	No
ENSG00000272097	TMEM14B-DT	6	10743557	0.574813	42	2	0.149156	Prostate	No
ENSG00000204659	CBY3	5	179105584	0.574904	7	5	0.1613	Brain_Cerebellum	No
ENSG00000115825	PRKD3	2	37477645	0.574971	41	5	0.022122	Pituitary	No
ENSG00000273258	ENSG00000273258	2	174876584	0.575017	12	2	0.3916	Artery_Coronary	No
ENSG00000169442	CD52	1	26644448	0.575046	44	3	0.121084	Adrenal_Gland	No
ENSG00000125249	RAP2A	13	98086476	0.575156	39	5	0.179008	Artery_Tibial	No
ENSG00000196109	ZNF676	19	22361893	0.575239	32	2	0.4889	Brain_Cortex	No
ENSG00000265750	ENSG00000265750	18	21739473	0.575375	43	2	0.108	Liver	No
ENSG00000172845	SP3	2	174771187	0.575388	20	2	0.157639	Brain_Cortex	No
ENSG00000183569	SERHL2	22	42949623	0.57544	44	7	0.0588148	Esophagus_Muscularis	No
ENSG00000247400	DNAJC3-DT	13	96300987	0.575665	45	3	0.02322	Brain_Spinal_cord_cervical_c-1	No
ENSG00000119801	YPEL5	2	30369807	0.575685	13	4	0.2064	Brain_Cortex	No
ENSG00000072832	CRMP1	4	5749811	0.575773	41	4	0.0682421	Uterus	No
ENSG00000152495	CAMK4	5	110559351	0.575833	18	7	0.002472	Breast_Mammary_Tissue	No
ENSG00000115484	CCT4	2	62095224	0.576013	36	3	0.1539	Brain_Amygdala	No
ENSG00000167193	CRK	17	1323983	0.576151	31	4	0.06788	Heart_Atrial_Appendage	No
ENSG00000258404	LINC02320	14	102100791	0.576166	12	1	0.5259	Whole_Blood	No
ENSG00000007202	BLTP2	17	26941458	0.5762	2	1	0.5762	Adipose_Subcutaneous	No
ENSG00000269720	CCDC194	19	17502238	0.576203	28	6	0.1404	Pituitary	No
ENSG00000124249	KCNK15	20	43374421	0.576208	42	7	0.0287225	Brain_Nucleus_accumbens_basal_ganglia	No
ENSG00000112357	PEX7	6	137143717	0.576258	45	3	0.106991	Brain_Substantia_nigra	No
ENSG00000160223	ICOSLG	21	45642874	0.576326	40	4	0.197218	Ovary	No
ENSG00000124145	SDC4	20	43953928	0.576349	43	8	0.0255937	Esophagus_Mucosa	No
ENSG00000144028	SNRNP200	2	96940074	0.576404	26	2	0.3916	Adipose_Visceral_Omentum	No
ENSG00000103275	UBE2I	16	1355548	0.576407	40	4	0.0956011	Breast_Mammary_Tissue	No
ENSG00000261728	ENSG00000261728	13	35499971	0.5765	1	1	0.5765	Brain_Cerebellum	No
ENSG00000094796	KRT31	17	39549976	0.576525	29	4	0.155732	Skin_Sun_Exposed_Lower_leg	No
ENSG00000232504	ST3GAL5-AS1	2	86116403	0.57657	33	2	0.273841	Stomach	No
ENSG00000259548	ENSG00000259548	15	80124808	0.576631	19	2	0.2725	Artery_Coronary	No
ENSG00000239674	ENSG00000239674	22	32537254	0.576677	1	1	0.576677	Prostate	No
ENSG00000248265	FLJ12825	12	54452038	0.57676	42	4	0.0168085	Brain_Cerebellar_Hemisphere	No
ENSG00000270947	ENSG00000270947	19	22638790	0.576796	14	5	0.08713	Artery_Aorta	No
ENSG00000257017	HP	16	72088491	0.576908	37	4	0.04728	Colon_Sigmoid	No
ENSG00000231842	-	0	126498339	0.577188	3	3	0.3162	Breast_Mammary_Tissue	No
ENSG00000227935	ENSG00000227935	1	57852248	0.5772	1	1	0.5772	Brain_Cerebellum	No
ENSG00000197959	DNM3	1	171810621	0.577342	45	11	0.0733811	Artery_Aorta	No
ENSG00000237172	B3GNT9	16	67182008	0.577362	43	2	0.213243	Brain_Frontal_Cortex_BA9	No
ENSG00000115042	FAHD2A	2	96068469	0.577416	18	3	0.1897	Thyroid	No
ENSG00000094755	GABRP	5	170190354	0.577647	27	8	0.1299	Lung	No
ENSG00000144824	PHLDB2	3	111451344	0.577691	38	7	0.0508608	Lung	No
ENSG00000123159	GIPC1	19	14588572	0.577735	39	6	0.0637303	Liver	No
ENSG00000197056	ZMYM1	1	35525387	0.577868	45	3	0.147633	Stomach	No
ENSG00000250971	ENSG00000250971	4	187981253	0.577962	20	7	0.214276	Adipose_Subcutaneous	No
ENSG00000276768	ENSG00000276768	20	5030502	0.578059	32	4	0.210878	Colon_Sigmoid	No
ENSG00000204219	TCEA3	1	23707554	0.578138	43	4	0.1055	Artery_Aorta	No
ENSG00000273540	AGBL1	15	86623101	0.578148	7	2	0.3167	Brain_Nucleus_accumbens_basal_ganglia	No
ENSG00000171033	PKIA	8	79428374	0.578198	41	3	0.267496	Skin_Sun_Exposed_Lower_leg	No
ENSG00000157020	SEC13	3	10334815	0.578204	37	3	0.0711174	Lung	No
ENSG00000117650	NEK2	1	211836114	0.57826	34	3	0.1556	Esophagus_Muscularis	No
ENSG00000179820	MYADM	19	54369477	0.578327	30	7	0.0518157	Pancreas	No
ENSG00000260086	ENSG00000260086	16	48657347	0.578333	2	1	0.275	Whole_Blood	No
ENSG00000049540	ELN	7	73442119	0.578369	25	6	0.163464	Liver	No
ENSG00000141337	ARSG	17	66255323	0.578373	28	6	0.0746312	Nerve_Tibial	No
ENSG00000006377	DLX6	7	96634860	0.578399	25	5	0.1005	Brain_Amygdala	No
ENSG00000254656	RTL1	14	101346992	0.5784	1	1	0.5784	Brain_Hippocampus	No
ENSG00000248184	LINC02283	4	55199059	0.578406	13	3	0.237	Brain_Cerebellar_Hemisphere	No
ENSG00000181284	TMEM102	17	7338762	0.578482	33	3	0.09339	Brain_Hypothalamus	No
ENSG00000112855	HARS2	5	140071011	0.57849	30	2	0.3019	Brain_Caudate_basal_ganglia	No
ENSG00000241837	ATP5PO	21	35275757	0.578563	43	3	0.119295	Skin_Not_Sun_Exposed_Suprapubic	No
ENSG00000089597	GANAB	11	62392298	0.578591	44	1	0.262182	Lung	No
ENSG00000135074	ADAM19	5	156822542	0.578811	43	6	0.0439366	Brain_Cortex	No
ENSG00000080839	RBL1	20	35624752	0.578825	45	3	0.1959	Liver	No
ENSG00000143341	HMCN1	1	185703683	0.578844	13	4	0.1667	Muscle_Skeletal	No
ENSG00000181085	MAPK15	8	144798429	0.578896	41	9	0.0475781	Skin_Sun_Exposed_Lower_leg	No
ENSG00000273218	ENSG00000273218	19	15456879	0.578926	13	4	0.1108	Breast_Mammary_Tissue	No
ENSG00000132406	TMEM128	4	4237269	0.57894	45	4	0.0463127	Esophagus_Muscularis	No
ENSG00000120729	MYOT	5	137203480	0.578971	6	4	0.1185	Brain_Caudate_basal_ganglia	No
ENSG00000115523	GNLY	2	85912298	0.579107	41	4	0.164494	Esophagus_Muscularis	No
ENSG00000101115	SALL4	20	50400581	0.579135	39	4	0.2565	Spleen	No
ENSG00000163982	OTOP1	4	4190530	0.579167	2	2	0.759187	Skin_Sun_Exposed_Lower_leg	No
ENSG00000183955	KMT5A	12	123868320	0.579206	45	3	0.142333	Artery_Aorta	No
ENSG00000174306	ZHX3	20	39807088	0.579436	39	4	0.0785887	Brain_Substantia_nigra	No
ENSG00000111405	ENDOU	12	48103517	0.579532	40	6	0.08129	Brain_Frontal_Cortex_BA9	No
ENSG00000229611	-	0	6704471	0.579571	3	2	0.274031	Pituitary	No
ENSG00000170473	PYM1	12	56295197	0.5798	9	1	0.5798	Adipose_Visceral_Omentum	No
ENSG00000267855	NDUFA7	19	8373490	0.579845	45	4	0.0862904	Ovary	No
ENSG00000147509	RGS20	8	54764368	0.579846	4	3	0.2107	Adipose_Subcutaneous	No
ENSG00000023909	GCLM	1	94350761	0.579922	40	3	0.1864	Skin_Sun_Exposed_Lower_leg	No
ENSG00000243477	NAA80	3	50333833	0.580026	44	3	0.465895	Brain_Amygdala	No
ENSG00000245685	FRG1-DT	4	190701490	0.580089	41	1	0.451999	Skin_Not_Sun_Exposed_Suprapubic	No
ENSG00000243629	LINC00880	3	156799456	0.580141	13	2	0.3023	Small_Intestine_Terminal_Ileum	No
ENSG00000197852	INKA2	1	112223252	0.580205	43	5	0.0220341	Nerve_Tibial	No
ENSG00000133083	DCLK1	13	36345478	0.580255	26	5	0.07343	Prostate	No
ENSG00000110987	BCL7A	12	122457328	0.58029	21	5	0.1087	Adrenal_Gland	No
ENSG00000187037	GPR141	7	37723399	0.580331	26	3	0.1912	Breast_Mammary_Tissue	No
ENSG00000169180	XPO6	16	28109300	0.580341	43	4	0.002027	Artery_Aorta	No
ENSG00000129559	NEDD8	14	24686058	0.580587	37	4	0.06423	Brain_Cerebellum	No
ENSG00000115705	TPO	2	1377995	0.58068	29	9	0.0617947	Adipose_Subcutaneous	No
ENSG00000089280	FUS	16	31191431	0.580777	4	2	0.297853	Adipose_Subcutaneous	No
ENSG00000091317	CMTM6	3	32522804	0.580859	38	4	0.0334338	Brain_Spinal_cord_cervical_c-1	No
ENSG00000271930	ENSG00000271930	8	99955823	0.581006	1	1	0.581006	Nerve_Tibial	No
ENSG00000110066	KMT5B	11	67922330	0.581199	29	2	0.3724	Adrenal_Gland	No
ENSG00000025423	HSD17B6	12	57145945	0.581445	33	3	0.113428	Brain_Hypothalamus	No
ENSG00000141956	PRDM15	21	43218385	0.581457	45	4	0.0332792	Heart_Left_Ventricle	No
ENSG00000278053	DDX52	17	35969786	0.581459	44	4	0.200601	Skin_Sun_Exposed_Lower_leg	No
ENSG00000097007	ABL1	9	133589333	0.58146	30	4	0.1443	Brain_Spinal_cord_cervical_c-1	No
ENSG00000022567	SLC45A4	8	142217265	0.581566	42	12	0.1152	Ovary	No
ENSG00000144026	ZNF514	2	95813075	0.581583	45	3	0.173211	Colon_Sigmoid	No
ENSG00000236858	ENSG00000236858	22	27444106	0.5816	2	1	0.5816	Brain_Putamen_basal_ganglia	No
ENSG00000133808	-	0	12297627	0.581631	22	9	0.2499	Adipose_Subcutaneous	No
ENSG00000100744	GSKIP	14	96829814	0.581645	45	3	0.148746	Artery_Tibial	No
ENSG00000125850	OVOL2	20	17937623	0.581806	12	4	0.147	Brain_Putamen_basal_ganglia	No
ENSG00000141026	MED9	17	17380300	0.581823	21	5	0.2571	Adipose_Subcutaneous	No
ENSG00000174780	SRP72	4	57333081	0.581911	44	3	0.104757	Esophagus_Gastroesophageal_Junction	No
ENSG00000197296	FITM2	20	42931478	0.581979	42	4	0.07779	Adipose_Visceral_Omentum	No
ENSG00000121931	LRIF1	1	111489807	0.582014	41	2	0.219837	Muscle_Skeletal	No
ENSG00000110906	KCTD10	12	109886461	0.582052	44	4	0.0996192	Thyroid	No
ENSG00000130940	CASZ1	1	10696661	0.582056	4	4	0.2135	Nerve_Tibial	No
ENSG00000068489	PRR11	17	57232860	0.582064	13	3	0.205716	Adipose_Visceral_Omentum	No
ENSG00000228826	ENSG00000228826	1	121236177	0.582263	1	1	0.582263	Liver	No
ENSG00000272459	FAM193B-DT	5	176981825	0.582306	42	4	0.0592	Small_Intestine_Terminal_Ileum	No
ENSG00000156427	FGF18	5	170846660	0.582342	21	2	0.2984	Colon_Transverse	No
ENSG00000108262	GIT1	17	27900487	0.582355	27	3	0.2494	Brain_Putamen_basal_ganglia	No
ENSG00000225156	ENSG00000225156	2	45181803	0.5824	6	3	0.2269	Vagina	No
ENSG00000145740	SLC30A5	5	68389473	0.582448	38	3	0.3343	Artery_Coronary	No
ENSG00000106006	HOXA6	7	27185015	0.582522	25	5	0.126294	Muscle_Skeletal	No
ENSG00000279325	ENSG00000279325	13	53767801	0.582571	2	2	0.3309	Brain_Amygdala	No
ENSG00000181036	FCRL6	1	159770301	0.582582	36	5	0.1705	Liver	No
ENSG00000172020	GAP43	3	115342171	0.582623	3	3	0.197859	Skin_Not_Sun_Exposed_Suprapubic	No
ENSG00000092929	UNC13D	17	73823306	0.582847	45	3	0.122299	Thyroid	No
ENSG00000148400	NOTCH1	9	139388896	0.582855	13	3	0.19325	Colon_Transverse	No
ENSG00000231720	ENSG00000231720	6	167650996	0.582858	8	1	0.426607	Brain_Substantia_nigra	No
ENSG00000119411	BSPRY	9	116111821	0.58289	36	6	0.0808675	Esophagus_Muscularis	No
ENSG00000171475	WIPF2	17	38375556	0.58292	36	3	0.3118	Colon_Sigmoid	No
ENSG00000250126	ENSG00000250126	4	138566419	0.583243	2	2	0.412835	Adipose_Visceral_Omentum	No
ENSG00000130816	DNMT1	19	10244021	0.583273	8	6	0.12	Nerve_Tibial	No
ENSG00000180644	PRF1	10	72357104	0.583348	9	3	0.2882	Minor_Salivary_Gland	No
ENSG00000128709	HOXD9	2	176987088	0.583445	25	5	0.08177	Adipose_Subcutaneous	No
ENSG00000273812	LINC02970	20	61193938	0.583445	15	2	0.322962	Muscle_Skeletal	No
ENSG00000213279	ENSG00000213279	22	49965912	0.583464	20	4	0.1436	Artery_Tibial	No
ENSG00000145721	LIX1	5	96427574	0.583474	2	2	0.3013	Brain_Cortex	No
ENSG00000116698	SMG7	1	183441351	0.583512	44	2	0.291064	Small_Intestine_Terminal_Ileum	No
ENSG00000176153	GPX2	14	65405870	0.583547	21	3	0.11366	Brain_Cerebellar_Hemisphere	No
ENSG00000120645	IQSEC3	12	175931	0.583583	38	5	0.0630669	Heart_Left_Ventricle	No
ENSG00000101190	TCFL5	20	61472467	0.583625	45	5	0.0927754	Pancreas	No
ENSG00000109686	SH3D19	4	152023903	0.583661	43	4	0.207225	Spleen	No
ENSG00000156096	UGT2B4	4	70345883	0.583688	8	2	0.0816	Heart_Atrial_Appendage	No
ENSG00000033100	CHPF2	7	150929575	0.583706	42	5	0.138616	Breast_Mammary_Tissue	No
ENSG00000223812	PYDC2-AS1	3	191275113	0.583826	18	3	0.250061	Brain_Anterior_cingulate_cortex_BA24	No
ENSG00000096654	ZNF184	6	27418522	0.583827	38	2	0.2518	Uterus	No
ENSG00000261115	TMEM178B	7	140774032	0.583887	43	3	0.225	Esophagus_Muscularis	No
ENSG00000260633	ENSG00000260633	3	134066130	0.583937	42	2	0.2996	Colon_Transverse	No
ENSG00000127081	ZNF484	9	95607874	0.584026	45	9	0.0731029	Thyroid	No
ENSG00000075239	ACAT1	11	107992243	0.584065	45	5	0.0322215	Adrenal_Gland	No
ENSG00000171234	UGT2B7	4	69917081	0.584074	12	2	0.292862	Colon_Transverse	No
ENSG00000137693	YAP1	11	101981192	0.584156	43	3	0.198565	Esophagus_Muscularis	No
ENSG00000256484	ENSG00000256484	12	131851205	0.584231	1	1	0.584231	Nerve_Tibial	No
ENSG00000136932	TRMO	9	100666771	0.584254	42	2	0.442	Uterus	No
ENSG00000172554	SNTG2	2	946554	0.584258	36	6	0.04944	Uterus	No
ENSG00000166407	LMO1	11	8245851	0.584258	35	6	0.0631583	Skin_Sun_Exposed_Lower_leg	No
ENSG00000185127	C6orf120	6	170102233	0.5844	44	3	0.0993774	Brain_Cortex	No
ENSG00000100554	ATP6V1D	14	67761088	0.58444	44	2	0.24222	Brain_Frontal_Cortex_BA9	No
ENSG00000118816	CCNI	4	77968311	0.584458	42	5	0.0362645	Artery_Aorta	No
ENSG00000168118	RAB4A	1	229406822	0.584458	37	3	0.150326	Lung	No
ENSG00000271892	ENSG00000271892	5	17107469	0.584563	13	3	0.11975	Brain_Cerebellum	No
ENSG00000140961	OSGIN1	16	83981887	0.584564	28	8	0.07668	Esophagus_Mucosa	No
ENSG00000198265	HELZ	17	65066554	0.58458	42	3	0.252085	Liver	No
ENSG00000183036	PCP4	21	41239243	0.584613	28	14	0.0367435	Vagina	No
ENSG00000146416	AIG1	6	143381633	0.584619	44	2	0.341806	Heart_Left_Ventricle	No
ENSG00000111412	SPRING1	12	117153593	0.584887	39	9	0.0285933	Brain_Cerebellum	No
ENSG00000157093	LYZL4	3	42438570	0.5849	1	1	0.5849	Brain_Hippocampus	No
ENSG00000160471	COX6B2	19	55860674	0.58504	8	6	0.153685	Stomach	No
ENSG00000119431	HDHD3	9	116135699	0.585103	45	5	0.0585014	Ovary	No
ENSG00000182446	NPLOC4	17	79523913	0.585167	42	4	0.00307812	Brain_Putamen_basal_ganglia	No
ENSG00000076864	RAP1GAP	1	21922708	0.585168	33	9	0.0153684	Colon_Transverse	No
ENSG00000138080	EMILIN1	2	27301435	0.58517	41	3	0.1769	Brain_Anterior_cingulate_cortex_BA24	No
ENSG00000170915	PAQR8	6	52226219	0.58517	44	8	0.0285082	Skin_Sun_Exposed_Lower_leg	No
ENSG00000120254	MTHFD1L	6	151186685	0.585184	40	11	0.117555	Uterus	No
ENSG00000138757	G3BP2	4	76567966	0.585245	33	4	0.1956	Brain_Spinal_cord_cervical_c-1	No
ENSG00000114354	TFG	3	100428205	0.585251	45	3	0.20476	Brain_Frontal_Cortex_BA9	No
ENSG00000226808	LINC00840	10	44354859	0.585271	36	4	0.381776	Uterus	No
ENSG00000135638	EMX1	2	73143389	0.585291	18	3	0.202414	Adipose_Visceral_Omentum	No
ENSG00000154822	PLCL2	3	16844159	0.585347	31	5	0.0494317	Heart_Atrial_Appendage	No
ENSG00000090863	GLG1	16	74485856	0.585504	44	5	0.0514341	Pancreas	No
ENSG00000106367	AP1S1	7	100797678	0.585537	37	6	0.2614	Brain_Nucleus_accumbens_basal_ganglia	No
ENSG00000223764	LINC02593	1	852245	0.585548	27	3	0.1171	Brain_Cerebellar_Hemisphere	No
ENSG00000172009	THOP1	19	2785458	0.58558	39	2	0.29486	Brain_Cerebellar_Hemisphere	No
ENSG00000166025	AMOTL1	11	94439597	0.585612	43	4	0.215	Brain_Substantia_nigra	No
ENSG00000280809	LINC00836	10	25940640	0.585658	13	4	0.338935	Colon_Transverse	No
ENSG00000204348	DXO	6	31937587	0.585703	42	3	0.017112	Liver	No
ENSG00000120832	MTERF2	12	107371069	0.585751	44	5	0.0767784	Adrenal_Gland	No
ENSG00000274922	ENSG00000274922	13	113341082	0.585861	44	2	0.002715	Brain_Putamen_basal_ganglia	No
ENSG00000146909	NOM1	7	156742417	0.585923	38	5	0.115069	Brain_Substantia_nigra	No
ENSG00000204852	TCTN1	12	111051832	0.585937	22	3	0.2981	Whole_Blood	No
ENSG00000136068	FLNB	3	57994127	0.585981	26	10	0.1043	Pancreas	No
ENSG00000105426	PTPRS	19	5158506	0.586018	25	8	0.07687	Breast_Mammary_Tissue	No
ENSG00000139971	ARMH4	14	58466453	0.586023	37	7	0.0941498	Adrenal_Gland	No
ENSG00000267198	ENSG00000267198	17	43623170	0.586105	3	2	0.3158	Spleen	No
ENSG00000198538	ZNF28	19	53300662	0.586119	41	8	0.00814478	Brain_Spinal_cord_cervical_c-1	No
ENSG00000250597	ENSG00000250597	4	34659228	0.5862	3	1	0.5862	Brain_Caudate_basal_ganglia	No
ENSG00000172301	COPRS	17	30178883	0.586279	44	4	0.063847	Minor_Salivary_Gland	No
ENSG00000066923	STAG3	7	99775186	0.58629	45	6	0.060617	Nerve_Tibial	No
ENSG00000160746	ANO10	3	43396351	0.586324	42	6	0.0998986	Spleen	No
ENSG00000157881	PANK4	1	2439972	0.586472	43	2	0.294229	Adipose_Visceral_Omentum	No
ENSG00000130939	UBE4B	1	10092890	0.586513	44	3	0.182922	Brain_Nucleus_accumbens_basal_ganglia	No
ENSG00000070601	FRMPD1	9	37650997	0.586527	37	9	0.0199129	Lung	No
ENSG00000104177	MYEF2	15	48431625	0.586558	2	2	0.4098	Colon_Sigmoid	No
ENSG00000162571	TTLL10	1	1109264	0.586586	29	8	0.077326	Prostate	No
ENSG00000124134	KCNS1	20	43720951	0.586627	17	5	0.1324	Brain_Hypothalamus	No
ENSG00000261542	ENSG00000261542	8	64128539	0.586632	33	4	0.159571	Ovary	No
ENSG00000258512	LINC00239	14	102196774	0.586713	27	1	0.5264	Breast_Mammary_Tissue	No
ENSG00000132388	UBE2G1	17	4172554	0.586813	13	6	0.247	Artery_Coronary	No
ENSG00000184719	RNLS	10	90033621	0.586828	44	4	0.1991	Adrenal_Gland	No
ENSG00000275111	ZNF2	2	95831176	0.586913	38	2	0.3178	Adipose_Subcutaneous	No
ENSG00000145194	ECE2	3	183967438	0.586964	36	4	0.0521362	Esophagus_Muscularis	No
ENSG00000112977	DAP	5	10679342	0.587034	45	6	0.0489	Brain_Cortex	No
ENSG00000272848	ENSG00000272848	6	169826515	0.58717	43	4	0.104273	Adipose_Subcutaneous	No
ENSG00000069998	HDHD5	22	17618401	0.587253	41	5	0.121983	Esophagus_Mucosa	No
ENSG00000180537	RNF182	6	13924677	0.587383	39	6	0.1014	Brain_Amygdala	No
ENSG00000175699	CCDC197	14	94463616	0.587413	5	1	0.52	Pituitary	No
ENSG00000179750	APOBEC3B	22	39378352	0.587454	37	2	0.263528	Artery_Coronary	No
ENSG00000177830	CHID1	11	867357	0.587493	29	6	0.0165773	Esophagus_Gastroesophageal_Junction	No
ENSG00000196136	SERPINA3	14	95078714	0.587513	31	2	0.121703	Artery_Coronary	No
ENSG00000148516	ZEB1	10	31607424	0.587565	20	2	0.2899	Brain_Frontal_Cortex_BA9	No
ENSG00000187134	AKR1C1	10	4934796	0.587624	42	6	0.0312936	Whole_Blood	No
ENSG00000136943	CTSV	9	99794940	0.587662	39	3	0.193436	Minor_Salivary_Gland	No
ENSG00000114473	IQCG	3	197615946	0.587714	40	3	0.0332866	Muscle_Skeletal	No
ENSG00000171119	NRTN	19	5823813	0.587807	41	6	0.0461946	Heart_Atrial_Appendage	No
ENSG00000100523	DDHD1	14	53510686	0.587829	42	3	0.143777	Colon_Sigmoid	No
ENSG00000275409	ENSG00000275409	12	118867951	0.587856	45	2	0.520933	Skin_Sun_Exposed_Lower_leg	No
ENSG00000109805	NCAPG	4	17812525	0.587867	38	3	0.1893	Liver	No
ENSG00000126524	SBDS	7	66452664	0.58791	24	6	0.1712	Thyroid	No
ENSG00000137269	LRRC1	6	53659295	0.587994	43	6	0.305772	Prostate	No
ENSG00000157916	RER1	1	2323267	0.588052	43	8	0.1281	Adipose_Subcutaneous	No
ENSG00000119147	ECRG4	2	106679702	0.588166	44	2	0.0823032	Adipose_Subcutaneous	No
ENSG00000185823	NPAP1	15	24920541	0.588173	21	11	0.0729568	Brain_Hypothalamus	No
ENSG00000163795	ZNF513	2	27600098	0.588229	43	3	0.168827	Esophagus_Muscularis	No
ENSG00000121897	LIAS	4	39460620	0.588333	43	5	0.1765	Brain_Nucleus_accumbens_basal_ganglia	No
ENSG00000177932	ZNF354C	5	178487416	0.588387	44	5	0.0769	Nerve_Tibial	No
ENSG00000132514	CLEC10A	17	6977856	0.588434	41	5	0.075236	Spleen	No
ENSG00000154274	C4orf19	4	37455563	0.588557	27	5	0.179346	Esophagus_Mucosa	No
ENSG00000163625	WDFY3	4	85590704	0.588586	9	5	0.2261	Thyroid	No
ENSG00000130779	CLIP1	12	122755979	0.588741	15	2	0.09112	Adrenal_Gland	No
ENSG00000157445	CACNA2D3	3	54156574	0.588782	38	8	0.07654	Minor_Salivary_Gland	No
ENSG00000204930	FAM221B	9	35816388	0.588925	24	3	0.2033	Brain_Anterior_cingulate_cortex_BA24	No
ENSG00000214189	ZNF788P	19	12203078	0.588961	30	4	0.009045	Nerve_Tibial	No
ENSG00000165006	UBAP1	9	34179003	0.588972	36	5	0.0247128	Brain_Putamen_basal_ganglia	No
ENSG00000029725	RABEP1	17	5185558	0.589046	40	4	0.09185	Brain_Hypothalamus	No
ENSG00000164111	ANXA5	4	122589110	0.589053	45	3	0.0980766	Ovary	No
ENSG00000101052	IFT52	20	42219571	0.589135	45	2	0.547445	Liver	No
ENSG00000124496	TRERF1	6	42192669	0.589304	42	1	0.0599706	Lung	No
ENSG00000175348	TMEM9B	11	8968841	0.589312	34	4	0.0343834	Heart_Atrial_Appendage	No
ENSG00000227338	ENSG00000227338	10	3308195	0.5894	1	1	0.5894	Brain_Cortex	No
ENSG00000135898	GPR55	2	231772033	0.589454	29	12	0.03022	Adipose_Subcutaneous	No
ENSG00000164366	CCDC127	5	196986	0.589458	44	4	0.163656	Artery_Aorta	No
ENSG00000132274	TRIM22	11	5710919	0.58949	45	2	0.1509	Brain_Caudate_basal_ganglia	No
ENSG00000198208	RPS6KL1	14	75370657	0.589512	33	2	0.22	Brain_Cerebellar_Hemisphere	No
ENSG00000186166	CENATAC	11	118868852	0.589547	35	3	0.2355	Skin_Not_Sun_Exposed_Suprapubic	No
ENSG00000204531	POU5F1	6	31132119	0.589649	45	7	0.121	Pituitary	No
ENSG00000257230	LINC02448	12	59917059	0.58965	1	1	0.58965	Esophagus_Mucosa	No
ENSG00000155876	RRAGA	9	19049372	0.589673	38	5	0.111694	Pancreas	No
ENSG00000143761	ARF1	1	228270361	0.589685	7	2	0.3542	Artery_Aorta	No
ENSG00000153339	TRAPPC8	18	29409136	0.589697	39	5	0.07297	Brain_Cortex	No
ENSG00000103197	TSC2	16	2097466	0.589757	37	10	0.01816	Stomach	No
ENSG00000203709	MIR29B2CHG	1	207974863	0.589869	30	3	0.308936	Liver	No
ENSG00000137601	NEK1	4	170314426	0.589899	45	3	0.0960541	Artery_Tibial	No
ENSG00000253434	LINC02237	8	112388868	0.589907	4	2	0.19847	Adipose_Subcutaneous	No
ENSG00000187105	HEATR4	14	73945189	0.590041	38	5	0.0169742	Breast_Mammary_Tissue	No
ENSG00000128463	EMC4	15	34517200	0.590047	43	3	0.05393	Brain_Hypothalamus	No
ENSG00000176407	KCMF1	2	85198216	0.590111	43	1	0.5875	Artery_Aorta	No
ENSG00000134480	CCNH	5	86687311	0.5902	38	1	0.5902	Brain_Amygdala	No
ENSG00000093217	XYLB	3	38388251	0.590276	41	7	0.00989485	Pancreas	No
ENSG00000176953	NFATC2IP	16	28962128	0.590359	30	3	0.194627	Brain_Putamen_basal_ganglia	No
ENSG00000078668	VDAC3	8	42249142	0.590391	42	1	0.397899	Brain_Cerebellar_Hemisphere	No
ENSG00000133937	GSC	14	95234553	0.590401	26	5	0.2199	Skin_Not_Sun_Exposed_Suprapubic	No
ENSG00000231476	ENSG00000231476	7	1660290	0.590526	1	1	0.590526	Ovary	No
ENSG00000249846	LINC02021	3	129831393	0.59054	45	2	0.229134	Thyroid	No
ENSG00000260476	ENSG00000260476	2	10161705	0.5906	2	1	0.5906	Adrenal_Gland	No
ENSG00000169564	PCBP1	2	70314585	0.59065	18	1	0.48909	Vagina	No
ENSG00000237877	LINC01473	2	186897618	0.590905	17	4	0.263884	Brain_Cortex	No
ENSG00000270127	ENSG00000270127	15	101087972	0.590951	45	1	0.0816026	Vagina	No
ENSG00000136522	MRPL47	3	179306073	0.591062	42	2	0.193854	Skin_Sun_Exposed_Lower_leg	No
ENSG00000260470	ENSG00000260470	12	54538853	0.591077	23	5	0.1143	Ovary	No
ENSG00000130193	THEM6	8	143808621	0.591128	45	3	0.269819	Liver	No
ENSG00000160679	CHTOP	1	153606525	0.591161	32	2	0.2623	Brain_Substantia_nigra	No
ENSG00000160113	NR2F6	19	17342692	0.591296	21	8	0.06962	Adrenal_Gland	No
ENSG00000157954	WIPI2	7	5229819	0.591299	42	7	0.0654852	Esophagus_Mucosa	No
ENSG00000165474	GJB2	13	20761609	0.591332	43	4	0.0536591	Skin_Sun_Exposed_Lower_leg	No
ENSG00000111817	DSE	6	116575336	0.591351	45	9	0.0476408	Brain_Amygdala	No
ENSG00000118242	MREG	2	216809213	0.591355	33	7	0.0223746	Small_Intestine_Terminal_Ileum	No
ENSG00000139624	CERS5	12	50523575	0.591407	45	2	0.0256793	Artery_Aorta	No
ENSG00000143751	SDE2	1	226170403	0.591474	44	2	0.03068	Heart_Atrial_Appendage	No
ENSG00000172273	HINFP	11	118992297	0.591488	38	1	0.4011	Brain_Hippocampus	No
ENSG00000047249	ATP6V1H	8	54628117	0.591506	26	6	0.05652	Brain_Caudate_basal_ganglia	No
ENSG00000166523	CLEC4E	12	8685901	0.591626	27	4	0.0783962	Lung	No
ENSG00000187753	C9orf153	9	88835180	0.591778	20	3	0.3058	Artery_Aorta	No
ENSG00000267605	ENSG00000267605	19	37756841	0.591821	17	7	0.03272	Thyroid	No
ENSG00000140873	ADAMTS18	16	77281710	0.591949	25	7	0.135769	Brain_Frontal_Cortex_BA9	No
ENSG00000162881	OXER1	2	42989642	0.591957	40	5	0.0623282	Brain_Caudate_basal_ganglia	No
ENSG00000184209	SNRNP35	12	123942188	0.592096	44	3	0.158518	Whole_Blood	No
ENSG00000071127	WDR1	4	10075963	0.592114	36	9	0.0664427	Esophagus_Gastroesophageal_Junction	No
ENSG00000204576	PRR3	6	30524663	0.592167	3	2	0.306018	Brain_Substantia_nigra	No
ENSG00000175193	PARL	3	183547173	0.592176	23	5	0.1268	Skin_Not_Sun_Exposed_Suprapubic	No
ENSG00000143537	ADAM15	1	155023042	0.592189	42	5	0.1998	Vagina	No
ENSG00000143257	NR1I3	1	161199456	0.592266	39	3	0.156363	Muscle_Skeletal	No
ENSG00000117592	PRDX6	1	173446405	0.59231	19	4	0.3496	Lung	No
ENSG00000082516	GEMIN5	5	154266976	0.592563	27	3	0.1839	Colon_Sigmoid	No
ENSG00000113303	BTNL8	5	180326077	0.592593	37	4	0.122	Brain_Substantia_nigra	No
ENSG00000184224	NDUFV1-DT	11	67370351	0.592611	6	2	0.17	Brain_Anterior_cingulate_cortex_BA24	No
ENSG00000121075	TBX4	17	59529765	0.592611	3	3	0.2759	Skin_Not_Sun_Exposed_Suprapubic	No
ENSG00000196821	ILRUN	6	34555065	0.592925	44	3	0.227929	Colon_Sigmoid	No
ENSG00000101752	MIB1	18	19284918	0.592999	28	4	0.09154	Brain_Hippocampus	No
ENSG00000267224	ENSG00000267224	19	57046668	0.593049	29	1	0.201722	Artery_Tibial	No
ENSG00000170364	SETMAR	3	4344988	0.593084	43	4	0.206161	Artery_Tibial	No
ENSG00000162931	TRIM17	1	228595641	0.593095	40	3	0.272542	Heart_Left_Ventricle	No
ENSG00000152193	OBI1	13	79188426	0.593097	43	3	0.1825	Brain_Caudate_basal_ganglia	No
ENSG00000137275	RIPK1	6	3064225	0.593127	44	6	0.161739	Vagina	No
ENSG00000206150	RNASE13	14	21500979	0.59314	11	4	0.117795	Vagina	No
ENSG00000133574	GIMAP4	7	150264365	0.593368	42	3	0.1014	Esophagus_Muscularis	No
ENSG00000165804	ZNF219	14	21558205	0.59341	28	7	0.1612	Brain_Cortex	No
ENSG00000147894	C9orf72	9	27546544	0.593415	45	4	0.051039	Small_Intestine_Terminal_Ileum	No
ENSG00000248714	ZNF652-AS1	17	47438527	0.593634	25	3	0.0529123	Lung	No
ENSG00000239713	APOBEC3G	22	39436924	0.593677	44	2	0.2059	Vagina	No
ENSG00000125814	NAPB	20	23355159	0.593699	37	6	0.249759	Brain_Caudate_basal_ganglia	No
ENSG00000254143	-	0	40018977	0.5937	2	1	0.5937	Colon_Sigmoid	No
ENSG00000241962	ENSG00000241962	2	99757948	0.593702	24	4	0.1891	Skin_Not_Sun_Exposed_Suprapubic	No
ENSG00000251301	LINC02384	12	68726668	0.593719	33	5	0.0439833	Prostate	No
ENSG00000170500	LONRF2	2	100889753	0.59385	41	4	0.143526	Nerve_Tibial	No
ENSG00000173801	JUP	17	39775692	0.593876	44	5	0.012317	Esophagus_Mucosa	No
ENSG00000139352	ASCL1	12	103351464	0.593923	22	2	0.298912	Liver	No
ENSG00000271009	ENSG00000271009	16	73094369	0.593941	21	3	0.1478	Heart_Atrial_Appendage	No
ENSG00000272128	ENSG00000272128	8	37956989	0.593989	5	3	0.212721	Brain_Cerebellum	No
ENSG00000259031	ENSG00000259031	14	101005276	0.594024	31	2	0.164962	Breast_Mammary_Tissue	No
ENSG00000172967	XKR3	22	17264302	0.59407	4	3	0.255929	Adrenal_Gland	No
ENSG00000241449	ENSG00000241449	7	149737610	0.594208	18	3	0.0988175	Nerve_Tibial	No
ENSG00000173805	HAP1	17	39873994	0.594252	34	5	0.125005	Thyroid	No
ENSG00000273473	ENSG00000273473	9	137033891	0.594271	3	3	0.2306	Prostate	No
ENSG00000143398	PIP5K1A	1	151170425	0.594388	40	2	0.194982	Whole_Blood	No
ENSG00000149089	APIP	11	34874641	0.594478	45	2	0.2904	Brain_Hippocampus	No
ENSG00000157911	PEX10	1	2336236	0.594525	42	4	0.1756	Esophagus_Muscularis	No
ENSG00000267107	PCAT19	19	41960074	0.594538	44	2	0.272951	Brain_Caudate_basal_ganglia	No
ENSG00000104365	IKBKB	8	42128820	0.594576	14	5	0.226019	Esophagus_Muscularis	No
ENSG00000281655	ENSG00000281655	11	102511808	0.594618	8	5	0.2591	Adipose_Subcutaneous	No
ENSG00000186522	SEPTIN10	2	110300559	0.594804	44	3	0.111114	Brain_Hypothalamus	No
ENSG00000131634	TMEM204	16	1578689	0.594848	42	3	0.08143	Artery_Aorta	No
ENSG00000164659	ELAPOR2	7	86506222	0.595018	38	4	0.02915	Thyroid	No
ENSG00000160145	KALRN	3	123798870	0.59507	29	9	0.1105	Stomach	No
ENSG00000197343	ZNF655	7	99156029	0.595125	45	4	0.115665	Colon_Sigmoid	No
ENSG00000008282	SYPL1	7	105730949	0.595125	42	5	0.029171	Colon_Sigmoid	No
ENSG00000139144	PIK3C2G	12	18400548	0.595137	22	4	0.1595	Thyroid	No
ENSG00000187024	PTRH1	9	130455257	0.595191	37	2	0.340989	Brain_Nucleus_accumbens_basal_ganglia	No
ENSG00000103740	ACSBG1	15	78459810	0.59524	17	7	0.09671	Adrenal_Gland	No
ENSG00000165714	BORCS5	12	12510013	0.59529	44	4	0.132452	Muscle_Skeletal	No
ENSG00000167118	URM1	9	131133598	0.595377	45	3	0.148717	Brain_Amygdala	No
ENSG00000111701	APOBEC1	12	7801996	0.5954	1	1	0.5954	Small_Intestine_Terminal_Ileum	No
ENSG00000258733	LINC02328	14	86401054	0.595453	43	3	0.438723	Thyroid	No
ENSG00000248359	ENSG00000248359	5	67827517	0.595542	3	1	0.5223	Minor_Salivary_Gland	No
ENSG00000228058	LINC01736	1	230138477	0.595559	41	4	0.154902	Adrenal_Gland	No
ENSG00000146005	PSD2	5	139175406	0.595561	18	5	0.2407	Brain_Spinal_cord_cervical_c-1	No
ENSG00000184672	RALYL	8	85095022	0.595638	27	4	0.223969	Small_Intestine_Terminal_Ileum	No
ENSG00000105549	SPMAP2	19	361750	0.595639	7	6	0.05526	Brain_Cortex	No
ENSG00000149503	INCENP	11	61891445	0.595651	45	3	0.1731	Pancreas	No
ENSG00000272667	ENSG00000272667	2	128644130	0.595656	32	3	0.2593	Brain_Putamen_basal_ganglia	No
ENSG00000166535	A2ML1	12	8975068	0.595725	26	5	0.3091	Prostate	No
ENSG00000144674	GOLGA4	3	37284668	0.595771	44	4	0.2795	Adipose_Visceral_Omentum	No
ENSG00000186838	SELENOV	19	40005753	0.595963	13	3	0.1273	Brain_Caudate_basal_ganglia	No
ENSG00000115524	SF3B1	2	198254508	0.596097	38	1	0.14	Uterus	No
ENSG00000126070	AGO3	1	36396319	0.5961	1	1	0.5961	Breast_Mammary_Tissue	No
ENSG00000271742	ENSG00000271742	1	16009368	0.5961	1	1	0.5961	Brain_Cerebellar_Hemisphere	No
ENSG00000197165	SULT1A2	16	28603264	0.596157	45	3	0.1002	Brain_Cerebellar_Hemisphere	No
ENSG00000124357	NAGK	2	71291474	0.596209	43	4	0.07761	Brain_Anterior_cingulate_cortex_BA24	No
ENSG00000143494	VASH2	1	213123862	0.596283	35	6	0.0282404	Lung	No
ENSG00000166794	PPIB	15	64448011	0.596315	43	3	0.314266	Pituitary	No
ENSG00000197245	FAM110D	1	26485511	0.596366	45	2	0.136771	Artery_Tibial	No
ENSG00000165730	STOX1	10	70587298	0.596395	43	3	0.162	Brain_Frontal_Cortex_BA9	No
ENSG00000151692	RNF144A	2	7057523	0.596398	40	11	0.0896397	Skin_Not_Sun_Exposed_Suprapubic	No
ENSG00000132383	RPA1	17	1732996	0.596453	45	4	0.0248914	Brain_Cerebellar_Hemisphere	No
ENSG00000140157	NIPA2	15	23004684	0.596474	30	7	0.105738	Muscle_Skeletal	No
ENSG00000144134	RABL2A	2	114384806	0.596474	40	4	0.168047	Adipose_Subcutaneous	No
ENSG00000196116	TDRD7	9	100174232	0.596529	34	3	0.0331	Brain_Substantia_nigra	No
ENSG00000182698	RESP18	2	220192131	0.596532	13	2	0.2793	Brain_Amygdala	No
ENSG00000119401	TRIM32	9	119449581	0.596587	45	5	0.0697611	Brain_Spinal_cord_cervical_c-1	No
ENSG00000164414	SLC35A1	6	88180341	0.596752	39	4	0.06158	Heart_Atrial_Appendage	No
ENSG00000151150	ANK3	10	61786056	0.59686	37	7	0.1406	Artery_Coronary	No
ENSG00000272428	ENSG00000272428	6	133861922	0.596918	3	1	0.5731	Brain_Hippocampus	No
ENSG00000110484	SCGB2A2	11	62037627	0.596943	9	3	0.341913	Skin_Sun_Exposed_Lower_leg	No
ENSG00000127483	HP1BP3	1	21069154	0.597036	21	3	0.1905	Whole_Blood	No
ENSG00000136518	ACTL6A	3	179280668	0.597146	14	4	0.217318	Whole_Blood	No
ENSG00000184203	PPP1R2	3	195241221	0.597176	38	5	0.0506693	Brain_Anterior_cingulate_cortex_BA24	No
ENSG00000256783	ENSG00000256783	12	133033746	0.5972	1	1	0.5972	Pituitary	No
ENSG00000107249	GLIS3	9	3824127	0.597214	6	6	0.06872	Thyroid	No
ENSG00000164038	SLC9B2	4	103941025	0.597251	33	5	0.151	Heart_Atrial_Appendage	No
ENSG00000164542	MATCAP2	7	36363830	0.59729	25	7	0.02522	Colon_Sigmoid	No
ENSG00000273650	ENSG00000273650	17	40903306	0.5973	22	1	0.5973	Heart_Left_Ventricle	No
ENSG00000272783	ENSG00000272783	4	1552011	0.597327	26	5	0.0572682	Pancreas	No
ENSG00000094916	CBX5	12	54624724	0.597358	37	3	0.14773	Breast_Mammary_Tissue	No
ENSG00000164611	PTTG1	5	159848829	0.597442	37	3	0.0797112	Skin_Sun_Exposed_Lower_leg	No
ENSG00000146112	PPP1R18	6	30644166	0.597686	43	4	0.0468925	Adipose_Visceral_Omentum	No
ENSG00000109047	RCVRN	17	9799637	0.59771	40	5	0.144739	Nerve_Tibial	No
ENSG00000197935	ZNF311	6	28962562	0.597713	39	4	0.08507	Brain_Amygdala	No
ENSG00000006788	MYH13	17	10201401	0.597815	5	4	0.2188	Esophagus_Mucosa	No
ENSG00000183150	GPR19	12	12813825	0.597837	38	2	0.1962	Brain_Caudate_basal_ganglia	No
ENSG00000148019	CEP78	9	80850978	0.597982	43	6	0.197314	Esophagus_Muscularis	No
ENSG00000259054	LINC02332	14	23025205	0.597983	2	2	0.545975	Heart_Atrial_Appendage	No
ENSG00000141965	FEM1A	19	4791728	0.597986	44	4	0.07736	Heart_Atrial_Appendage	No
ENSG00000164638	SLC29A4	7	5314000	0.598	36	10	0.055564	Spleen	No
ENSG00000267058	ENSG00000267058	19	44395956	0.598057	41	1	0.32683	Spleen	No
ENSG00000254872	LINC02688	11	1049880	0.598136	42	3	0.172476	Whole_Blood	No
ENSG00000168890	TMEM150A	2	85825671	0.598198	18	2	0.2849	Esophagus_Mucosa	No
ENSG00000250842	ENSG00000250842	5	144717495	0.59825	3	3	0.214827	Colon_Transverse	No
ENSG00000166670	MMP10	11	102641234	0.598316	5	3	0.1725	Brain_Hypothalamus	No
ENSG00000136250	AOAH	7	36552456	0.598316	42	3	0.11629	Adipose_Subcutaneous	No
ENSG00000004948	CALCR	7	93053799	0.598526	9	2	0.346699	Nerve_Tibial	No
ENSG00000214381	LINC00488	3	108897012	0.598552	8	3	0.1377	Brain_Cortex	No
ENSG00000160908	ZNF394	7	99084142	0.598609	43	2	0.302681	Spleen	No
ENSG00000235741	LINC02784	1	54982085	0.598698	4	3	0.34733	Skin_Not_Sun_Exposed_Suprapubic	No
ENSG00000143106	PSMA5	1	109941653	0.598707	16	5	0.145564	Esophagus_Mucosa	No
ENSG00000173567	ADGRF3	2	26531041	0.598721	38	4	0.217187	Pituitary	No
ENSG00000154134	ROBO3	11	124735282	0.598761	38	8	0.00921801	Heart_Atrial_Appendage	No
ENSG00000165516	KLHDC2	14	50234326	0.598782	43	2	0.27138	Ovary	No
ENSG00000166987	MBD6	12	57914493	0.598799	27	2	0.3226	Whole_Blood	No
ENSG00000185372	OR2V1	5	180551357	0.598816	1	1	0.598816	Thyroid	No
ENSG00000163884	KLF15	3	126061478	0.598824	32	1	0.5985	Adrenal_Gland	No
ENSG00000228223	HCG11	6	26522076	0.59889	35	4	0.1835	Brain_Caudate_basal_ganglia	No
ENSG00000163295	ALPI	2	233320833	0.598942	2	2	0.3953	Colon_Sigmoid	No
ENSG00000152082	MZT2B	2	130939310	0.598988	33	1	0.5248	Brain_Cortex	No
ENSG00000165914	TTC7B	14	91006932	0.599009	40	6	0.131752	Whole_Blood	No
ENSG00000080618	CPB2	13	46627321	0.599017	11	4	0.169022	Pancreas	No
ENSG00000213246	SUPT4H1	17	56422539	0.599026	41	2	0.361295	Vagina	No
ENSG00000188321	ZNF559	19	9434448	0.599068	45	1	0.392603	Brain_Frontal_Cortex_BA9	No
ENSG00000273582	ENSG00000273582	16	29236914	0.599102	3	3	0.2386	Liver	No
ENSG00000121274	TENT4B	16	50186829	0.599105	20	2	0.3647	Adipose_Visceral_Omentum	No
ENSG00000121690	DEPDC7	11	33037410	0.59911	43	7	0.0552755	Ovary	No
ENSG00000239715	ENSG00000239715	7	174920	0.599139	3	1	0.444527	Heart_Atrial_Appendage	No
ENSG00000154269	ENPP3	6	131949582	0.599166	14	4	0.1451	Nerve_Tibial	No
ENSG00000140511	HAPLN3	15	89420519	0.599171	44	4	0.1952	Brain_Frontal_Cortex_BA9	No
ENSG00000142528	ZNF473	19	50528971	0.599383	32	3	0.0948512	Minor_Salivary_Gland	No
ENSG00000277791	PSMB3	17	36908993	0.599464	41	4	0.0711539	Stomach	No
ENSG00000174448	STARD6	18	51850728	0.599471	16	2	0.3798	Brain_Amygdala	No
ENSG00000137331	IER3	6	30710976	0.599477	33	10	0.10979	Skin_Sun_Exposed_Lower_leg	No
ENSG00000187514	PTMA	2	232571605	0.599495	38	3	0.0130368	Esophagus_Mucosa	No
ENSG00000169554	ZEB2	2	145141648	0.599504	14	2	0.3581	Artery_Tibial	No
ENSG00000222033	LINC01124	2	171568961	0.599541	28	9	0.09296	Liver	No
ENSG00000159961	OR3A3	17	3323862	0.5996	1	1	0.5996	Brain_Cerebellar_Hemisphere	No
ENSG00000140386	SCAPER	15	76640526	0.599612	45	2	0.0426871	Brain_Hypothalamus	No
ENSG00000198915	RASGEF1A	10	43689983	0.59963	40	5	0.280316	Colon_Transverse	No
ENSG00000147852	VLDLR	9	2621834	0.59975	43	17	0.0125963	Liver	No
ENSG00000270379	HEATR9	17	34181970	0.599773	26	3	0.236156	Brain_Cerebellar_Hemisphere	No
ENSG00000129691	ASH2L	8	37962760	0.599813	44	1	0.594	Muscle_Skeletal	No
ENSG00000260428	SCX	8	145321463	0.599827	24	5	0.132055	Brain_Frontal_Cortex_BA9	No
ENSG00000185467	KPNA7	7	98771197	0.599836	8	1	0.5721	Vagina	No
ENSG00000134245	WNT2B	1	113009163	0.599856	23	6	0.01251	Esophagus_Muscularis	No
ENSG00000277224	H2BC7	0	No ungapped mapping	0.599885	33	4	0.08772	Brain_Cerebellar_Hemisphere	No
ENSG00000150456	EEF1AKMT1	13	21302870	0.599916	43	6	0.0309383	Muscle_Skeletal	No
ENSG00000172350	ABCG4	11	119019722	0.599933	41	3	0.1635	Muscle_Skeletal	No
ENSG00000278743	ENSG00000278743	12	25538441	0.599997	44	4	0.113955	Brain_Anterior_cingulate_cortex_BA24	No
ENSG00000173369	C1QB	1	22979255	0.600032	15	3	0.2727	Brain_Frontal_Cortex_BA9	No
ENSG00000144580	CNOT9	2	219433303	0.600225	43	3	0.2599	Artery_Coronary	No
ENSG00000139117	CPNE8	12	39040624	0.600258	36	5	0.04712	Brain_Hypothalamus	No
ENSG00000267038	ENSG00000267038	18	59348886	0.60027	3	3	0.331865	Skin_Not_Sun_Exposed_Suprapubic	No
ENSG00000066117	SMARCD1	12	50478755	0.60033	45	3	0.290349	Skin_Sun_Exposed_Lower_leg	No
ENSG00000204220	PFDN6	6	33257079	0.600368	9	2	0.3719	Nerve_Tibial	No
ENSG00000273449	ENSG00000273449	4	164450923	0.600414	45	1	0.387715	Thyroid	No
ENSG00000263465	SRSF8	11	94800157	0.600456	28	6	0.126626	Artery_Aorta	No
ENSG00000235478	LINC01664	22	17602476	0.600534	22	8	0.0404564	Brain_Hypothalamus	No
ENSG00000168703	WFDC12	20	43752066	0.60057	7	3	0.231371	Lung	No
ENSG00000158792	SPATA2L	16	89762751	0.600601	39	3	0.1504	Brain_Anterior_cingulate_cortex_BA24	No
ENSG00000169169	CPT1C	19	50194155	0.600611	45	3	0.015464	Brain_Anterior_cingulate_cortex_BA24	No
ENSG00000198336	MYL4	17	45277812	0.60065	32	4	0.126338	Pancreas	No
ENSG00000162639	HENMT1	1	109190912	0.600676	36	2	0.3126	Adipose_Subcutaneous	No
ENSG00000276070	CCL4L2	0	No ungapped mapping	0.600703	22	5	0.0995963	Adipose_Subcutaneous	No
ENSG00000172543	CTSW	11	65647280	0.600724	45	1	0.176039	Artery_Tibial	No
ENSG00000014164	ZC3H3	8	144519825	0.600871	45	3	0.07745	Brain_Putamen_basal_ganglia	No
ENSG00000243819	RN7SL832P	2	10830470	0.600882	44	6	0.1111	Pituitary	No
ENSG00000228709	LINC02575	21	45905460	0.600916	29	1	0.2915	Liver	No
ENSG00000181798	LINC00471	2	232373137	0.600978	44	1	0.122734	Stomach	No
ENSG00000164308	ERAP2	5	96211643	0.601077	44	1	0.5941	Brain_Caudate_basal_ganglia	No
ENSG00000227290	LINC01364	1	87819207	0.6011	1	1	0.6011	Brain_Frontal_Cortex_BA9	No
ENSG00000264575	LINC00526	18	5236723	0.6011	44	9	0.0197617	Thyroid	No
ENSG00000167768	KRT1	12	53068520	0.601159	40	5	0.190232	Skin_Sun_Exposed_Lower_leg	No
ENSG00000123843	C4BPB	1	207262187	0.601251	32	4	0.153276	Lung	No
ENSG00000188710	QRFP	9	133768815	0.601262	43	8	0.0136467	Artery_Tibial	No
ENSG00000127362	TAS2R3	7	141463897	0.601277	24	1	0.449854	Thyroid	No
ENSG00000119661	DNAL1	14	74111578	0.601367	45	6	0.0167648	Nerve_Tibial	No
ENSG00000151715	TMEM45B	11	129685714	0.601392	37	5	0.2417	Brain_Spinal_cord_cervical_c-1	No
ENSG00000122012	SV2C	5	75378997	0.601395	32	4	0.0802879	Nerve_Tibial	No
ENSG00000130701	RBBP8NL	20	60985293	0.601406	16	7	0.2228	Brain_Anterior_cingulate_cortex_BA24	No
ENSG00000126858	RHOT1	17	30469473	0.601496	45	5	0.1618	Pituitary	No
ENSG00000100271	TTLL1	22	43435522	0.601524	41	7	0.0760935	Vagina	No
ENSG00000150401	DCUN1D2	13	114110134	0.601561	44	6	0.0134635	Spleen	No
ENSG00000250958	LINC00492	5	101917072	0.6016	2	1	0.6016	Brain_Cerebellar_Hemisphere	No
ENSG00000226939	ENSG00000226939	2	140123735	0.601631	13	4	0.4435	Brain_Cortex	No
ENSG00000172538	FAM170B	10	50339199	0.601636	2	2	0.3458	Brain_Spinal_cord_cervical_c-1	No
ENSG00000144035	NAT8	2	73867959	0.601675	40	3	0.1996	Brain_Cerebellar_Hemisphere	No
ENSG00000116147	TNR	1	175284330	0.601865	22	3	0.3511	Brain_Cerebellum	No
ENSG00000229676	ZNF492	19	22817126	0.601921	21	3	0.116444	Skin_Not_Sun_Exposed_Suprapubic	No
ENSG00000012822	CALCOCO1	12	54104903	0.601927	41	2	0.43138	Adipose_Visceral_Omentum	No
ENSG00000155714	PDZD9	16	21995186	0.601969	37	2	0.3082	Artery_Coronary	No
ENSG00000206535	LNP1	3	100120037	0.601988	45	1	0.227665	Brain_Frontal_Cortex_BA9	No
ENSG00000134717	BTF3L4	1	52521797	0.602017	10	2	0.3149	Brain_Amygdala	No
ENSG00000224271	EPIC1	22	48027423	0.602047	3	2	0.315766	Skin_Sun_Exposed_Lower_leg	No
ENSG00000237316	ENSG00000237316	22	35107899	0.602089	1	1	0.602089	Brain_Anterior_cingulate_cortex_BA24	No
ENSG00000273009	-	0	195639949	0.602116	17	9	0.1493	Small_Intestine_Terminal_Ileum	No
ENSG00000225180	PVALEF	17	79139307	0.602125	6	4	0.103	Brain_Hypothalamus	No
ENSG00000096093	EFHC1	6	52285106	0.602163	28	10	0.1289	Colon_Sigmoid	No
ENSG00000121413	ZSCAN18	19	58595205	0.60226	44	3	0.0742644	Adipose_Visceral_Omentum	No
ENSG00000008952	SEC62	3	169684423	0.602293	45	3	0.0910857	Adipose_Subcutaneous	No
ENSG00000262094	ENSG00000262094	17	81168296	0.602307	1	1	0.602307	Esophagus_Gastroesophageal_Junction	No
ENSG00000106344	RBM28	7	127937738	0.602364	41	7	0.0283	Brain_Nucleus_accumbens_basal_ganglia	No
ENSG00000159692	CTBP1	4	1205236	0.602418	45	4	0.103	Pancreas	No
ENSG00000197576	HOXA4	7	27168126	0.602453	33	4	0.0738153	Skin_Not_Sun_Exposed_Suprapubic	No
ENSG00000148835	TAF5	10	105127724	0.602456	14	1	0.447352	Adipose_Visceral_Omentum	No
ENSG00000089847	ANKRD24	19	4183351	0.602555	45	2	0.06883	Uterus	No
ENSG00000163374	YY1AP1	1	155629237	0.602678	41	3	0.204018	Artery_Coronary	No
ENSG00000168267	PTF1A	10	23481256	0.602699	4	3	0.1998	Brain_Amygdala	No
ENSG00000186868	MAPT	17	43971748	0.602727	16	3	0.1786	Adrenal_Gland	No
ENSG00000104450	SPAG1	8	101170134	0.602827	43	2	0.3215	Brain_Cerebellum	No
ENSG00000213999	MEF2B	19	19256377	0.602863	40	3	0.161611	Brain_Cerebellum	No
ENSG00000254777	ENSG00000254777	8	61822612	0.603038	6	4	0.1242	Colon_Transverse	No
ENSG00000156564	LRFN2	6	40359325	0.603045	7	6	0.130875	Whole_Blood	No
ENSG00000057294	PKP2	12	32943679	0.603074	27	8	0.05181	Esophagus_Mucosa	No
ENSG00000146263	MMS22L	6	97590037	0.603076	45	3	0.223844	Brain_Anterior_cingulate_cortex_BA24	No
ENSG00000167799	NUDT8	11	67395409	0.603084	45	4	0.0372726	Skin_Sun_Exposed_Lower_leg	No
ENSG00000103042	SLC38A7	16	58699013	0.603127	25	4	0.1289	Brain_Cortex	No
ENSG00000250510	GPR162	12	6930711	0.603354	41	10	0.0364644	Artery_Tibial	No
ENSG00000126214	KLC1	14	104028233	0.603354	40	3	0.04875	Spleen	No
ENSG00000165660	ABRAXAS2	10	126490354	0.603384	45	1	0.137508	Artery_Tibial	No
ENSG00000158769	F11R	1	160965001	0.603388	44	4	0.0999076	Brain_Hypothalamus	No
ENSG00000022840	RNF10	12	120971283	0.603486	43	4	0.05755	Colon_Transverse	No
ENSG00000228696	ARL17B	17	44352150	0.603495	13	2	0.159098	Artery_Tibial	No
ENSG00000146857	STRA8	7	134916731	0.6035	1	1	0.6035	Brain_Caudate_basal_ganglia	No
ENSG00000187733	AMY1C	1	104293028	0.603504	1	1	0.603504	Pancreas	No
ENSG00000170632	ARMC10	7	102715328	0.603504	45	4	0.1515	Minor_Salivary_Gland	No
ENSG00000198646	NCOA6	20	33284722	0.603518	43	2	0.234033	Artery_Tibial	No
ENSG00000165029	ABCA1	9	107543283	0.603526	34	7	0.126398	Lung	No
ENSG00000270022	ENSG00000270022	22	43011250	0.603542	16	1	0.31657	Artery_Aorta	No
ENSG00000097033	SH3GLB1	1	87170259	0.6036	39	4	0.157	Brain_Substantia_nigra	No
ENSG00000259761	-	0	87585285	0.6036	1	1	0.6036	Brain_Nucleus_accumbens_basal_ganglia	No
ENSG00000174891	RSRC1	3	157823644	0.603648	43	7	0.04452	Minor_Salivary_Gland	No
ENSG00000196284	SUPT3H	6	44777054	0.603658	45	4	0.114334	Thyroid	No
ENSG00000260645	ENSG00000260645	6	81176675	0.603731	32	5	0.1584	Brain_Hypothalamus	No
ENSG00000164975	SNAPC3	9	15422702	0.603778	26	6	0.146	Heart_Atrial_Appendage	No
ENSG00000133318	RTN3	11	63448918	0.6038	23	2	0.252978	Artery_Coronary	No
ENSG00000151461	UPF2	10	11962021	0.603818	43	6	0.0809957	Thyroid	No
ENSG00000085563	ABCB1	7	87133175	0.603896	43	2	0.3629	Brain_Amygdala	No
ENSG00000088367	EPB41L1	20	34679426	0.60391	15	4	0.3473	Muscle_Skeletal	No
ENSG00000134057	CCNB1	5	68462837	0.603911	27	2	0.263096	Skin_Sun_Exposed_Lower_leg	No
ENSG00000274395	-	0	108229318	0.603919	35	4	0.208889	Prostate	No
ENSG00000141748	ARL5C	17	37313147	0.60395	2	2	0.348	Brain_Putamen_basal_ganglia	No
ENSG00000142583	SLC2A5	1	9095166	0.603976	36	9	0.1113	Stomach	No
ENSG00000164077	MON1A	3	49946302	0.604052	40	3	0.172856	Uterus	No
ENSG00000264790	ENSG00000264790	18	24923216	0.604099	2	1	0.604098	Brain_Putamen_basal_ganglia	No
ENSG00000234460	ENSG00000234460	9	90479081	0.604209	3	2	0.3349	Colon_Transverse	No
ENSG00000123388	HOXC11	12	54366910	0.604225	2	2	0.5558	Skin_Not_Sun_Exposed_Suprapubic	No
ENSG00000162344	FGF19	11	69513000	0.60423	4	2	0.246944	Brain_Cerebellum	No
ENSG00000168883	USP39	2	85829979	0.604235	38	3	0.1065	Brain_Cerebellar_Hemisphere	No
ENSG00000225173	ENSG00000225173	6	28805646	0.604239	3	1	0.604239	Brain_Frontal_Cortex_BA9	No
ENSG00000095203	EPB41L4B	9	111934255	0.604263	26	15	0.1461	Pituitary	No
ENSG00000070371	CLTCL1	22	19166986	0.604377	45	4	0.0792626	Artery_Tibial	No
ENSG00000267114	ENSG00000267114	19	45453301	0.60445	23	3	0.1793	Colon_Sigmoid	No
ENSG00000174206	KICS2	12	64580096	0.604546	5	3	0.3779	Esophagus_Gastroesophageal_Junction	No
ENSG00000164142	FHIP1A	4	152330368	0.604681	36	5	0.0731249	Artery_Aorta	No
ENSG00000137103	TMEM8B	9	35814448	0.604707	41	1	0.138	Minor_Salivary_Gland	No
ENSG00000213186	TRIM59	3	160150233	0.604874	25	5	0.237675	Esophagus_Mucosa	No
ENSG00000100105	PATZ1	22	31721790	0.604952	43	4	0.185474	Esophagus_Mucosa	No
ENSG00000196208	GREB1	2	11674242	0.605019	21	10	0.03715	Brain_Hypothalamus	No
ENSG00000035499	DEPDC1B	5	59892739	0.605075	42	5	0.0609126	Brain_Caudate_basal_ganglia	No
ENSG00000112414	ADGRG6	6	142622991	0.605191	19	7	0.124832	Esophagus_Muscularis	No
ENSG00000268751	SCGB1B2P	19	35067638	0.605237	25	8	0.100086	Thyroid	No
ENSG00000133030	MPRIP	17	16945859	0.605279	44	6	0.172827	Muscle_Skeletal	No
ENSG00000198890	PRMT6	1	107599267	0.605316	45	1	0.136232	Pituitary	No
ENSG00000186017	ZNF566	19	36936021	0.605409	45	6	0.166951	Brain_Frontal_Cortex_BA9	No
ENSG00000107562	CXCL12	10	44793038	0.605437	33	4	0.1862	Ovary	No
ENSG00000180245	RRH	4	110749150	0.605443	19	2	0.4202	Adipose_Visceral_Omentum	No
ENSG00000114124	GRK7	3	141496990	0.605532	27	2	0.236452	Artery_Coronary	No
ENSG00000232125	DYTN	2	207516345	0.605616	3	2	0.49	Lung	No
ENSG00000160716	CHRNB2	1	154540257	0.605637	32	7	0.19	Adipose_Visceral_Omentum	No
ENSG00000263571	ENSG00000263571	17	32488756	0.605697	4	3	0.2817	Brain_Hippocampus	No
ENSG00000144711	IQSEC1	3	12938719	0.605697	37	9	0.017	Breast_Mammary_Tissue	No
ENSG00000258943	ENSG00000258943	14	63764844	0.605698	1	1	0.605698	Esophagus_Gastroesophageal_Junction	No
ENSG00000167112	TRUB2	9	131071382	0.60586	37	5	0.05911	Spleen	No
ENSG00000145741	BTF3	5	72794233	0.605862	45	1	0.233071	Pancreas	No
ENSG00000162490	DRAXIN	1	11751786	0.605911	17	9	0.08546	Brain_Amygdala	No
ENSG00000106125	MINDY4	7	30811033	0.605946	38	4	0.0606621	Artery_Coronary	No
ENSG00000119729	RHOQ	2	46768945	0.606105	39	4	0.0136586	Skin_Sun_Exposed_Lower_leg	No
ENSG00000140506	LMAN1L	15	75105057	0.606114	17	2	0.3135	Brain_Putamen_basal_ganglia	No
ENSG00000176788	BASP1	5	17065707	0.606141	32	10	0.112534	Brain_Spinal_cord_cervical_c-1	No
ENSG00000234602	MCIDAS	5	54515442	0.606154	13	2	0.1438	Brain_Nucleus_accumbens_basal_ganglia	No
ENSG00000153896	ZNF599	19	35248981	0.606156	45	1	0.110929	Whole_Blood	No
ENSG00000228559	ENSG00000228559	6	35512409	0.606163	14	5	0.2106	Breast_Mammary_Tissue	No
ENSG00000281769	LINC01230	9	1045624	0.606173	17	2	0.264385	Skin_Not_Sun_Exposed_Suprapubic	No
ENSG00000075142	SRI	7	87834433	0.606179	43	5	0.2603	Muscle_Skeletal	No
ENSG00000262814	MRPL12	17	79670387	0.606292	42	4	0.116824	Whole_Blood	No
ENSG00000164237	CMBL	5	10275987	0.606296	45	4	0.146564	Brain_Cerebellar_Hemisphere	No
ENSG00000163539	CLASP2	3	33537737	0.606449	3	2	0.3335	Whole_Blood	No
ENSG00000242689	CNTF	11	58390146	0.606563	45	2	0.302085	Prostate	No
ENSG00000170074	FAM153A	5	177134982	0.606703	40	5	0.0597322	Ovary	No
ENSG00000140876	NUDT7	16	77756411	0.606781	45	9	0.0784654	Artery_Tibial	No
ENSG00000078487	ZCWPW1	7	99998449	0.606815	42	5	0.248968	Muscle_Skeletal	No
ENSG00000134775	FHOD3	18	33877677	0.606844	40	7	0.1504	Brain_Cortex	No
ENSG00000125398	SOX9	17	70117161	0.6069	1	1	0.6069	Thyroid	No
ENSG00000145692	BHMT	5	78407602	0.606927	43	5	0.08428	Stomach	No
ENSG00000278071	ENSG00000278071	14	103674436	0.606982	42	3	0.0688827	Heart_Left_Ventricle	No
ENSG00000205899	BHLHA9	17	1173853	0.6071	3	1	0.6071	Brain_Caudate_basal_ganglia	No
ENSG00000251209	LINC00923	15	98285448	0.607123	33	8	0.0902337	Spleen	No
ENSG00000173227	SYT12	11	66774249	0.607188	8	3	0.3211	Brain_Cerebellar_Hemisphere	No
ENSG00000065150	IPO5	13	98605912	0.607251	9	5	0.2095	Heart_Atrial_Appendage	No
ENSG00000240403	KIR3DL2	19	55361898	0.607312	15	5	0.193039	Prostate	No
ENSG00000171159	BBLN	9	130922539	0.607459	44	2	0.1349	Brain_Cerebellar_Hemisphere	No
ENSG00000115350	POLE4	2	75185619	0.607519	43	2	0.222654	Lung	No
ENSG00000230138	LINC02812	1	53832340	0.607647	16	3	0.1596	Artery_Coronary	No
ENSG00000134160	TRPM1	15	31293264	0.60773	12	1	0.4198	Brain_Substantia_nigra	No
ENSG00000006007	GDE1	16	19513015	0.607897	38	6	0.0671093	Whole_Blood	No
ENSG00000204442	NALF1	13	107820883	0.607924	16	8	0.1108	Brain_Nucleus_accumbens_basal_ganglia	No
ENSG00000185332	TMEM105	17	79285074	0.607968	19	2	0.2765	Brain_Spinal_cord_cervical_c-1	No
ENSG00000206530	CFAP44	3	113005777	0.607971	44	3	0.168254	Adrenal_Gland	No
ENSG00000106952	TNFSF8	9	117656003	0.60802	4	4	0.1333	Brain_Amygdala	No
ENSG00000204428	LY6G5C	6	31644461	0.608085	45	2	0.292923	Brain_Amygdala	No
ENSG00000105219	CCNP	19	40728115	0.608284	9	4	0.1835	Nerve_Tibial	No
ENSG00000113712	CSNK1A1	5	148871760	0.608368	21	7	0.133	Spleen	No
ENSG00000246067	RAB30-DT	11	82783108	0.608372	45	2	0.140386	Skin_Sun_Exposed_Lower_leg	No
ENSG00000039560	RAI14	5	34656342	0.608473	42	8	0.0465207	Muscle_Skeletal	No
ENSG00000259717	LINC00677	14	103587184	0.608497	6	3	0.2632	Small_Intestine_Terminal_Ileum	No
ENSG00000139990	DCAF5	14	69517598	0.60857	3	2	0.3528	Esophagus_Gastroesophageal_Junction	No
ENSG00000114850	SSR3	3	156257929	0.60857	33	3	0.2167	Nerve_Tibial	No
ENSG00000117090	SLAMF1	1	160577890	0.608593	32	8	0.0645195	Adrenal_Gland	No
ENSG00000174007	CEP19	3	196433148	0.608636	43	3	0.3338	Stomach	No
ENSG00000139263	LRIG3	12	59265931	0.608638	27	3	0.0813819	Brain_Anterior_cingulate_cortex_BA24	No
ENSG00000204525	HLA-C	6	31236526	0.608655	45	3	0.1636	Minor_Salivary_Gland	No
ENSG00000275484	ENSG00000275484	11	67141886	0.608668	6	2	0.3345	Heart_Atrial_Appendage	No
ENSG00000186480	INSIG1	7	155089486	0.608704	16	6	0.267195	Whole_Blood	No
ENSG00000163611	SPICE1	3	113161565	0.608707	44	4	0.0997232	Adipose_Visceral_Omentum	No
ENSG00000145103	ILDR1	3	121706170	0.60875	16	3	0.218614	Colon_Transverse	No
ENSG00000136059	VILL	3	38029550	0.608766	45	3	0.02367	Brain_Cerebellum	No
ENSG00000118520	ARG1	6	131894284	0.608886	44	3	0.05535	Brain_Hippocampus	No
ENSG00000226508	LINC01918	2	105760571	0.608994	26	1	0.43018	Brain_Frontal_Cortex_BA9	No
ENSG00000083312	TNPO1	5	72112139	0.609013	44	3	0.00916783	Brain_Cerebellar_Hemisphere	No
ENSG00000124422	USP22	17	20902910	0.609147	45	4	0.116867	Heart_Atrial_Appendage	No
ENSG00000150316	CWC15	11	94695787	0.609172	43	2	0.0203497	Skin_Not_Sun_Exposed_Suprapubic	No
ENSG00000119707	RBM25	14	73525144	0.609207	41	6	0.0174	Vagina	No
ENSG00000162769	FLVCR1	1	213031597	0.609248	45	5	0.28643	Stomach	No
ENSG00000109684	CLNK	4	10488019	0.609312	9	6	0.15974	Lung	No
ENSG00000253199	LINC02153	8	20831308	0.609376	1	1	0.609376	Liver	No
ENSG00000174276	ZNHIT2	11	64883875	0.60939	42	4	0.124522	Brain_Anterior_cingulate_cortex_BA24	No
ENSG00000082212	ME2	18	48405419	0.6094	44	5	0.0741246	Adipose_Visceral_Omentum	No
ENSG00000232316	LINC02518	6	113749742	0.609479	8	2	0.3231	Breast_Mammary_Tissue	No
ENSG00000153707	PTPRD	9	8314246	0.609557	32	7	0.113079	Pituitary	No
ENSG00000120137	PANK3	5	167975500	0.609579	33	2	0.3059	Artery_Aorta	No
ENSG00000166159	LRTM2	12	1929433	0.609656	13	3	0.2113	Brain_Amygdala	No
ENSG00000108506	INTS2	17	59942731	0.609762	36	1	0.4513	Adipose_Subcutaneous	No
ENSG00000166573	GALR1	18	74962505	0.609783	25	5	0.0313172	Pituitary	No
ENSG00000172005	MAL	2	95691422	0.6098	1	1	0.6098	Whole_Blood	No
ENSG00000181467	RAP2B	3	152880029	0.609814	12	5	0.1674	Artery_Aorta	No
ENSG00000188313	PLSCR1	3	146232967	0.610159	45	4	0.16503	Brain_Amygdala	No
ENSG00000124214	STAU1	20	47729878	0.610212	31	3	0.0797708	Brain_Anterior_cingulate_cortex_BA24	No
ENSG00000113368	LMNB1	5	126112315	0.610332	35	3	0.1957	Artery_Aorta	No
ENSG00000180488	MIGA1	1	78245309	0.610376	8	4	0.28	Vagina	No
ENSG00000162426	SLC45A1	1	8377886	0.610394	25	5	0.00425075	Adipose_Visceral_Omentum	No
ENSG00000135945	REV1	2	100016938	0.610485	40	4	0.068487	Minor_Salivary_Gland	No
ENSG00000173627	APOBEC4	1	183615541	0.610541	3	1	0.5863	Lung	No
ENSG00000087008	ACOX3	4	8368009	0.610561	43	6	0.132678	Skin_Sun_Exposed_Lower_leg	No
ENSG00000182759	MAFA	8	144501352	0.610652	24	6	0.129	Prostate	No
ENSG00000178950	GAK	4	843064	0.610936	45	6	0.0806234	Adipose_Subcutaneous	No
ENSG00000254084	ENSG00000254084	8	102424101	0.611063	3	2	0.3226	Skin_Sun_Exposed_Lower_leg	No
ENSG00000198093	ZNF649	19	52392477	0.611092	43	4	0.1349	Brain_Substantia_nigra	No
ENSG00000227888	FAM66A	8	12219527	0.61111	21	5	0.0753698	Esophagus_Muscularis	No
ENSG00000164764	SBSPON	8	73976775	0.611214	27	9	0.1983	Brain_Hypothalamus	No
ENSG00000114993	RTKN	2	74652963	0.611321	45	3	0.193915	Artery_Aorta	No
ENSG00000063978	RNF4	4	2463947	0.611333	37	7	0.1508	Vagina	No
ENSG00000153558	FBXL2	3	33318517	0.611376	36	6	0.2085	Artery_Tibial	No
ENSG00000151967	SCHIP1	3	159557650	0.611398	38	5	0.145554	Heart_Left_Ventricle	No
ENSG00000151846	PABPC3	13	25670300	0.611428	42	1	0.359215	Adipose_Subcutaneous	No
ENSG00000260460	ENSG00000260460	1	156479646	0.61148	7	2	0.4006	Artery_Tibial	No
ENSG00000173960	UBXN2A	2	24150155	0.611608	42	5	0.0373865	Heart_Atrial_Appendage	No
ENSG00000064763	FAR2	12	29302036	0.611608	35	5	0.141342	Esophagus_Gastroesophageal_Junction	No
ENSG00000168874	ATOH8	2	85978467	0.611611	22	5	0.2051	Breast_Mammary_Tissue	No
ENSG00000128699	ORMDL1	2	190635049	0.61166	45	1	0.3581	Brain_Hippocampus	No
ENSG00000139651	ZNF740	12	53574484	0.611706	44	3	0.2651	Minor_Salivary_Gland	No
ENSG00000100596	SPTLC2	14	77972340	0.61174	38	11	0.211897	Skin_Sun_Exposed_Lower_leg	No
ENSG00000141367	CLTC	17	57697219	0.611811	44	3	0.163633	Brain_Caudate_basal_ganglia	No
ENSG00000265043	ENSG00000265043	17	21359825	0.611943	6	3	0.244633	Brain_Frontal_Cortex_BA9	No
ENSG00000186146	DEFB131A	4	9446260	0.612012	2	2	0.34409	Small_Intestine_Terminal_Ileum	No
ENSG00000218672	LINC03010	7	155174771	0.612144	12	2	0.336184	Brain_Cerebellum	No
ENSG00000182903	ZNF721	4	419604	0.612205	45	3	0.155438	Thyroid	No
ENSG00000124733	MEA1	6	42979832	0.612213	45	1	0.335599	Esophagus_Mucosa	No
ENSG00000188779	SKOR1	15	68112042	0.612301	45	3	0.00733135	Skin_Sun_Exposed_Lower_leg	No
ENSG00000254100	-	0	38409766	0.612342	8	5	0.2584	Brain_Anterior_cingulate_cortex_BA24	No
ENSG00000203730	TEDDM1	1	182367252	0.612459	22	2	0.3238	Adipose_Subcutaneous	No
ENSG00000156509	FBXO43	8	101145588	0.612473	25	2	0.4337	Adipose_Subcutaneous	No
ENSG00000169550	MUC15	11	26580580	0.61261	17	10	0.11069	Esophagus_Muscularis	No
ENSG00000118785	SPP1	4	88896819	0.612656	41	5	0.109829	Nerve_Tibial	No
ENSG00000271259	-	0	89765597	0.61271	38	3	0.1738	Brain_Spinal_cord_cervical_c-1	No
ENSG00000165887	ANKRD2	10	99332198	0.612917	34	2	0.40004	Liver	No
ENSG00000163877	SNIP1	1	38000050	0.61292	37	4	0.206243	Nerve_Tibial	No
ENSG00000260903	XKR7	20	30555805	0.612979	3	2	0.3681	Brain_Nucleus_accumbens_basal_ganglia	No
ENSG00000170340	B3GNT2	2	62423248	0.613001	10	7	0.1696	Adipose_Subcutaneous	No
ENSG00000275580	ENSG00000275580	15	49635804	0.613011	24	2	0.1307	Esophagus_Muscularis	No
ENSG00000197603	CPLANE1	5	37106330	0.613084	44	5	0.173902	Colon_Transverse	No
ENSG00000113838	TBCCD1	3	186263862	0.613093	34	5	0.1506	Brain_Cortex	No
ENSG00000140297	GCNT3	15	59887074	0.613103	17	4	0.180178	Colon_Transverse	No
ENSG00000258537	FRMD6-AS2	14	51921230	0.613142	3	3	0.223	Skin_Sun_Exposed_Lower_leg	No
ENSG00000198517	MAFK	7	1570350	0.613187	30	2	0.4281	Heart_Atrial_Appendage	No
ENSG00000071564	TCF3	19	1609291	0.613318	45	4	0.001779	Stomach	No
ENSG00000102699	PARP4	13	24995064	0.613334	42	4	0.017	Prostate	No
ENSG00000234584	ENSG00000234584	2	158582220	0.613396	40	2	0.317648	Colon_Transverse	No
ENSG00000112624	BICRAL	6	42749765	0.613472	21	4	0.258063	Brain_Cerebellar_Hemisphere	No
ENSG00000253315	LINC01932	5	158654723	0.6136	1	1	0.6136	Esophagus_Mucosa	No
ENSG00000176222	ZNF404	19	44376515	0.613689	45	1	0.361055	Adrenal_Gland	No
ENSG00000173406	DAB1	1	57460451	0.613714	38	4	0.12162	Heart_Atrial_Appendage	No
ENSG00000105643	ARRDC2	19	18111941	0.613798	31	7	0.271481	Artery_Coronary	No
ENSG00000188649	CC2D2B	10	97733786	0.613851	44	6	0.153548	Brain_Substantia_nigra	No
ENSG00000102921	N4BP1	16	48572637	0.613873	38	3	0.2488	Adrenal_Gland	No
ENSG00000198723	SAXO5	19	7557862	0.613879	22	6	0.130103	Colon_Transverse	No
ENSG00000122783	CYREN	7	134777115	0.613894	45	3	0.32391	Pituitary	No
ENSG00000100865	CINP	14	102808956	0.614054	27	6	0.1024	Brain_Cerebellum	No
ENSG00000233878	-	0	156230483	0.61413	28	5	0.1798	Brain_Substantia_nigra	No
ENSG00000164252	AGGF1	5	76325076	0.614215	45	4	0.286579	Uterus	No
ENSG00000110844	PRPF40B	12	49962001	0.6143	7	1	0.6143	Artery_Tibial	No
ENSG00000226374	LINC01345	1	4007209	0.614361	9	3	0.334	Brain_Hypothalamus	No
ENSG00000186889	TMEM17	2	62727356	0.614367	44	5	0.0145247	Colon_Sigmoid	No
ENSG00000271324	-	0	33835136	0.614388	42	2	0.329227	Muscle_Skeletal	No
ENSG00000135404	CD63	12	56119107	0.614547	38	3	0.114334	Breast_Mammary_Tissue	No
ENSG00000149115	TNKS1BP1	11	57067112	0.614574	38	4	0.2376	Vagina	No
ENSG00000183386	FHL3	1	38462442	0.61458	36	2	0.26253	Brain_Caudate_basal_ganglia	No
ENSG00000198948	MFAP3L	4	170907748	0.614594	36	6	0.117566	Brain_Caudate_basal_ganglia	No
ENSG00000244358	ENSG00000244358	3	145657699	0.614623	2	2	0.354196	Esophagus_Mucosa	No
ENSG00000137709	POU2F3	11	120107349	0.614822	30	3	0.137818	Thyroid	No
ENSG00000274750	H3C6	6	26224426	0.614951	45	2	0.238682	Liver	No
ENSG00000164134	NAA15	4	140222609	0.615011	31	2	0.2067	Esophagus_Muscularis	No
ENSG00000133818	RRAS2	11	14299472	0.615017	44	4	0.02624	Esophagus_Mucosa	No
ENSG00000248712	CCDC153	11	119060347	0.615289	43	3	0.2016	Muscle_Skeletal	No
ENSG00000183747	ACSM2A	16	20462843	0.6155	1	1	0.6155	Liver	No
ENSG00000268362	ENSG00000268362	19	24216247	0.615623	45	2	0.184579	Brain_Caudate_basal_ganglia	No
ENSG00000158806	NPM2	8	21881636	0.615695	45	4	0.0474871	Liver	No
ENSG00000173145	NOC3L	10	96075004	0.615771	38	2	0.124428	Thyroid	No
ENSG00000171858	RPS21	20	60962172	0.615787	33	5	0.114676	Colon_Sigmoid	No
ENSG00000012061	ERCC1	19	45910591	0.61581	37	5	0.08579	Heart_Left_Ventricle	No
ENSG00000163755	HPS3	3	148847371	0.615829	40	5	0.0508035	Brain_Cortex	No
ENSG00000249258	ENSG00000249258	8	16988690	0.615844	21	7	0.1859	Brain_Hippocampus	No
ENSG00000260517	ENSG00000260517	16	29127448	0.615853	38	4	0.182502	Breast_Mammary_Tissue	No
ENSG00000165487	MICU2	13	22066836	0.615857	40	7	0.134	Artery_Aorta	No
ENSG00000116685	KIAA2013	1	11979648	0.615929	42	6	0.0925547	Brain_Cerebellum	No
ENSG00000213121	ENSG00000213121	6	153552455	0.615997	1	1	0.615997	Thyroid	No
ENSG00000169435	RASSF6	4	74437267	0.616018	23	5	0.170756	Pancreas	No
ENSG00000116205	TCEANC2	1	54519260	0.616058	37	1	0.3903	Artery_Tibial	No
ENSG00000165264	NDUFB6	9	32552997	0.61614	32	3	0.09152	Artery_Coronary	No
ENSG00000153930	ANKFN1	17	54188319	0.616144	26	3	0.197915	Esophagus_Mucosa	No
ENSG00000145826	LECT2	5	135257968	0.616403	8	4	0.1801	Brain_Nucleus_accumbens_basal_ganglia	No
ENSG00000188585	CLEC20A	1	178465031	0.6165	1	1	0.6165	Nerve_Tibial	No
ENSG00000261670	ENSG00000261670	8	104476617	0.616529	12	1	0.326732	Artery_Tibial	No
ENSG00000168394	TAP1	6	32812986	0.616755	41	4	0.04433	Brain_Cerebellar_Hemisphere	No
ENSG00000167182	SP2	17	45973516	0.616795	45	5	0.09105	Adrenal_Gland	No
ENSG00000165821	SALL2	14	21989232	0.616811	28	6	0.2135	Brain_Hippocampus	No
ENSG00000157778	PSMG3	7	1606966	0.616861	44	3	0.195478	Minor_Salivary_Gland	No
ENSG00000109475	RPL34	4	109541722	0.616862	29	4	0.20604	Vagina	No
ENSG00000271643	PDCD6IP-DT	3	33837180	0.616886	42	4	0.180998	Brain_Hypothalamus	No
ENSG00000276547	PCDHGB5	5	140777513	0.616887	38	4	0.2986	Adipose_Visceral_Omentum	No
ENSG00000267593	LINC01926	18	56481112	0.6169	1	1	0.6169	Spleen	No
ENSG00000103534	TMC5	16	19421818	0.616921	31	6	0.103245	Esophagus_Gastroesophageal_Junction	No
ENSG00000185869	ZNF829	19	37379026	0.616956	36	2	0.341493	Brain_Anterior_cingulate_cortex_BA24	No
ENSG00000160868	CYP3A4	7	99354604	0.617001	3	3	0.3318	Liver	No
ENSG00000261229	ENSG00000261229	15	80135889	0.617006	27	4	0.1933	Stomach	No
ENSG00000107938	EDRF1	10	127408084	0.617168	6	3	0.3853	Colon_Transverse	No
ENSG00000226328	NUP50-DT	22	45528901	0.617176	45	3	0.12954	Brain_Frontal_Cortex_BA9	No
ENSG00000146757	ZNF92	7	64838712	0.617254	28	6	0.09883	Whole_Blood	No
ENSG00000145919	BOD1	5	173034517	0.617262	45	2	0.249129	Thyroid	No
ENSG00000224397	PELATON	20	48884023	0.617319	43	5	0.1054	Brain_Nucleus_accumbens_basal_ganglia	No
ENSG00000164074	ABHD18	4	128886461	0.617325	44	2	0.163677	Adipose_Visceral_Omentum	No
ENSG00000230627	ENSG00000230627	6	164529652	0.617345	3	2	0.5779	Heart_Atrial_Appendage	No
ENSG00000272108	ENSG00000272108	5	140498262	0.61742	30	4	0.373628	Skin_Not_Sun_Exposed_Suprapubic	No
ENSG00000111885	MAN1A1	6	119498374	0.617478	45	6	0.0960585	Brain_Hypothalamus	No
ENSG00000089063	TMEM230	20	5080486	0.617545	41	2	0.1441	Brain_Cortex	No
ENSG00000112214	FHL5	6	97010424	0.617638	12	3	0.4624	Artery_Aorta	No
ENSG00000162779	AXDND1	1	179334855	0.617686	19	4	0.03751	Colon_Transverse	No
ENSG00000272674	PCDHB16	5	140560984	0.617695	35	4	0.104989	Esophagus_Gastroesophageal_Junction	No
ENSG00000274225	HEPFAL	21	45897732	0.617721	33	7	0.08668	Artery_Aorta	No
ENSG00000100031	GGT1	22	24979718	0.617737	40	8	0.0688185	Uterus	No
ENSG00000168490	PHYHIP	8	22077222	0.617795	43	7	0.0725974	Brain_Cerebellar_Hemisphere	No
ENSG00000104067	TJP1	15	29991571	0.617808	41	3	0.2689	Skin_Not_Sun_Exposed_Suprapubic	No
ENSG00000162746	FCRLB	1	161691353	0.61782	44	6	0.0313928	Brain_Putamen_basal_ganglia	No
ENSG00000161526	SAP30BP	17	73663196	0.617873	41	7	0.09756	Skin_Not_Sun_Exposed_Suprapubic	No
ENSG00000198026	ZNF335	20	44577292	0.617901	44	5	0.00104452	Brain_Anterior_cingulate_cortex_BA24	No
ENSG00000072657	TRHDE	12	72481046	0.618021	42	7	0.0667891	Thyroid	No
ENSG00000258976	ENSG00000258976	14	75081396	0.618035	4	1	0.4835	Heart_Atrial_Appendage	No
ENSG00000164403	SHROOM1	5	132157833	0.618071	32	4	0.2425	Whole_Blood	No
ENSG00000253526	ENSG00000253526	8	106838798	0.6181	2	1	0.6181	Brain_Cerebellum	No
ENSG00000119638	NEK9	14	75548822	0.618107	30	2	0.41618	Esophagus_Mucosa	No
ENSG00000173302	GPR148	2	131486643	0.6182	12	1	0.6182	Brain_Caudate_basal_ganglia	No
ENSG00000250091	DNAH10OS	12	124410971	0.618203	45	1	0.318533	Spleen	No
ENSG00000188004	SNHG28	1	159804264	0.618251	45	3	0.150915	Brain_Hypothalamus	No
ENSG00000143570	SLC39A1	1	153931575	0.618269	40	3	0.2294	Artery_Tibial	No
ENSG00000239332	LINC01119	2	47043836	0.618448	35	10	0.199324	Lung	No
ENSG00000251497	PITPNM2-AS1	12	123565931	0.6185	1	1	0.6185	Small_Intestine_Terminal_Ileum	No
ENSG00000095564	BTAF1	10	93683526	0.618585	33	5	0.1016	Brain_Caudate_basal_ganglia	No
ENSG00000169347	GP2	16	20320894	0.618655	8	2	0.3271	Uterus	No
ENSG00000175229	GAL3ST3	11	65809423	0.618656	22	2	0.284436	Brain_Cerebellar_Hemisphere	No
ENSG00000253476	ENSG00000253476	8	25283037	0.61875	25	2	0.160118	Lung	No
ENSG00000100290	BIK	22	43506754	0.618816	38	6	0.0771881	Spleen	No
ENSG00000101327	PDYN	20	1959403	0.618859	3	2	0.419603	Brain_Putamen_basal_ganglia	No
ENSG00000139410	SDSL	12	113860042	0.618907	40	2	0.197026	Spleen	No
ENSG00000267530	LINC01836	19	782755	0.618921	18	6	0.09865	Lung	No
ENSG00000105443	CYTH2	19	48972289	0.619027	44	3	0.166928	Brain_Spinal_cord_cervical_c-1	No
ENSG00000079974	RABL2B	22	51205929	0.619046	44	2	0.202086	Brain_Cerebellum	No
ENSG00000169021	UQCRFS1	19	29698173	0.619115	34	2	0.422202	Brain_Spinal_cord_cervical_c-1	No
ENSG00000099904	ZDHHC8	22	20116979	0.619155	44	5	0.100518	Minor_Salivary_Gland	No
ENSG00000178568	ERBB4	2	212240446	0.619167	36	6	0.07947	Colon_Transverse	No
ENSG00000174886	NDUFA11	19	5891287	0.619214	41	4	0.1727	Adipose_Visceral_Omentum	No
ENSG00000239887	C1orf226	1	162336698	0.619249	36	12	0.01745	Esophagus_Gastroesophageal_Junction	No
ENSG00000083782	EPYC	12	91357456	0.6193	3	1	0.6193	Prostate	No
ENSG00000108849	PPY	17	42018172	0.6193	1	1	0.6193	Thyroid	No
ENSG00000108592	FTSJ3	17	61896793	0.619312	43	2	0.388	Brain_Cerebellar_Hemisphere	No
ENSG00000196735	HLA-DQA1	6	32595956	0.619363	41	6	0.1316	Adrenal_Gland	No
ENSG00000075413	MARK3	14	103851729	0.619388	45	3	0.283089	Adipose_Subcutaneous	No
ENSG00000253111	TRIB1AL	8	126479181	0.6194	1	1	0.6194	Liver	No
ENSG00000162595	DIRAS3	1	68511645	0.61946	41	3	0.0374544	Spleen	No
ENSG00000143669	LYST	1	235824341	0.619494	36	5	0.109507	Muscle_Skeletal	No
ENSG00000227456	LINC00310	21	35552978	0.619579	36	5	0.2238	Pituitary	No
ENSG00000226266	ENSG00000226266	2	160527219	0.61961	45	2	0.171483	Muscle_Skeletal	No
ENSG00000133195	SLC39A11	17	70642088	0.619613	33	11	0.08794	Spleen	No
ENSG00000246095	LINC01096	4	13547699	0.619641	9	2	0.3339	Esophagus_Muscularis	No
ENSG00000259967	ENSG00000259967	15	80458265	0.619657	1	1	0.619657	Liver	No
ENSG00000115306	SPTBN1	2	54683422	0.619666	44	12	0.02876	Brain_Frontal_Cortex_BA9	No
ENSG00000173320	STOX2	4	184774584	0.619731	31	9	0.0295796	Adipose_Visceral_Omentum	No
ENSG00000253395	LINC03044	8	102134373	0.619743	20	3	0.3637	Brain_Cerebellum	No
ENSG00000183580	FBXL7	5	15500305	0.619809	13	8	0.145607	Nerve_Tibial	No
ENSG00000238099	LINC01625	6	139791301	0.619967	6	4	0.192463	Colon_Transverse	No
ENSG00000159197	KCNE2	21	35736323	0.620049	40	3	0.200145	Pituitary	No
ENSG00000096696	DSP	6	7541808	0.620052	39	8	0.139283	Thyroid	No
ENSG00000134640	MTNR1B	11	92702886	0.6202	1	1	0.6202	Brain_Caudate_basal_ganglia	No
ENSG00000099834	CDHR5	11	616565	0.620285	39	5	0.159031	Whole_Blood	No
ENSG00000080824	HSP90AA1	14	102547075	0.620337	14	6	0.08392	Artery_Tibial	No
ENSG00000106105	GARS1	7	30634297	0.620426	27	4	0.149668	Brain_Putamen_basal_ganglia	No
ENSG00000163071	SPATA18	4	52917497	0.620449	16	4	0.1782	Spleen	No
ENSG00000228340	MIR646HG	20	58662895	0.620471	41	3	0.0789884	Brain_Caudate_basal_ganglia	No
ENSG00000118473	SGIP1	1	66999066	0.620622	36	5	0.0669236	Prostate	No
ENSG00000232411	-	0	166689558	0.620693	26	3	0.205252	Colon_Transverse	No
ENSG00000161298	ZNF382	19	37095719	0.620698	35	4	0.1239	Ovary	No
ENSG00000086200	IPO11	5	61699799	0.620773	43	2	0.179235	Adipose_Subcutaneous	No
ENSG00000161970	RPL26	17	8280838	0.620884	22	2	0.09251	Brain_Cerebellum	No
ENSG00000268945	ENSG00000268945	19	12793507	0.620892	36	1	0.60023	Breast_Mammary_Tissue	No
ENSG00000171766	GATM	15	45653322	0.620899	41	2	0.07968	Liver	No
ENSG00000212128	TAS2R13	12	11060525	0.620923	20	2	0.365186	Colon_Transverse	No
ENSG00000203667	COX20	1	244998624	0.621001	23	4	0.1496	Heart_Atrial_Appendage	No
ENSG00000162373	BEND5	1	49193195	0.621019	36	4	0.09594	Brain_Cerebellar_Hemisphere	No
ENSG00000153933	DGKE	17	54911460	0.621161	42	4	0.210146	Whole_Blood	No
ENSG00000088992	TESC	12	117476728	0.621173	40	9	0.0958544	Adipose_Subcutaneous	No
ENSG00000169994	MYO7B	2	128293378	0.621321	45	7	0.0362489	Pituitary	No
ENSG00000163536	SERPINI1	3	167453031	0.621418	45	2	0.0142593	Whole_Blood	No
ENSG00000230838	LINC01614	2	216582766	0.6215	10	1	0.6215	Esophagus_Gastroesophageal_Junction	No
ENSG00000255690	TRIL	7	28992974	0.621537	30	5	0.146742	Nerve_Tibial	No
ENSG00000086730	LAT2	7	73613982	0.621556	8	6	0.173323	Muscle_Skeletal	No
ENSG00000163788	SNRK	3	43328004	0.62159	40	3	0.213434	Skin_Not_Sun_Exposed_Suprapubic	No
ENSG00000163874	ZC3H12A	1	37940153	0.621682	17	5	0.2861	Whole_Blood	No
ENSG00000277632	CCL3	17	34415601	0.621696	12	3	0.354831	Skin_Sun_Exposed_Lower_leg	No
ENSG00000144741	SLC25A26	3	66119285	0.621728	42	3	0.2105	Minor_Salivary_Gland	No
ENSG00000170037	CNTROB	17	7835419	0.621783	44	2	0.2221	Brain_Cortex	No
ENSG00000073584	SMARCE1	17	38781214	0.621861	42	2	0.08483	Muscle_Skeletal	No
ENSG00000127445	PIN1	19	9945933	0.621883	19	3	0.05808	Colon_Transverse	No
ENSG00000122180	MYOG	1	203052260	0.621904	5	3	0.234	Brain_Hippocampus	No
ENSG00000181577	LINC03040	6	43968317	0.621929	28	6	0.139925	Lung	No
ENSG00000259887	FIGNL2-DT	12	52242007	0.621938	5	2	0.3546	Spleen	No
ENSG00000011143	MKS1	17	56282803	0.621951	37	4	0.152	Nerve_Tibial	No
ENSG00000176714	CCDC121	2	27848506	0.622008	45	3	0.362438	Brain_Amygdala	No
ENSG00000180953	ST20	15	80191182	0.622009	45	2	0.19278	Breast_Mammary_Tissue	No
ENSG00000262179	MYMX	6	44184676	0.622021	24	5	0.169975	Colon_Sigmoid	No
ENSG00000068024	HDAC4	2	239969864	0.622044	31	10	0.02771	Colon_Sigmoid	No
ENSG00000107789	MINPP1	10	89264632	0.622064	40	4	0.04874	Adrenal_Gland	No
ENSG00000250101	ENSG00000250101	5	177366623	0.622139	11	4	0.2357	Pituitary	No
ENSG00000159055	MIS18A	21	33640530	0.622347	24	3	0.4033	Pancreas	No
ENSG00000198099	ADH4	4	100044808	0.622359	28	5	0.06714	Small_Intestine_Terminal_Ileum	No
ENSG00000187446	CHP1	15	41523037	0.622365	23	4	0.108873	Breast_Mammary_Tissue	No
ENSG00000005381	MPO	17	56347217	0.62238	40	3	0.217998	Brain_Cerebellar_Hemisphere	No
ENSG00000162040	HS3ST6	16	1961464	0.622401	6	3	0.1846	Skin_Sun_Exposed_Lower_leg	No
ENSG00000249736	LINC02242	5	66928094	0.622459	12	3	0.242313	Artery_Tibial	No
ENSG00000279141	LINC01451	9	139506475	0.622535	22	4	0.108245	Esophagus_Mucosa	No
ENSG00000092295	TGM1	14	24718320	0.622535	44	3	0.0658251	Pituitary	No
ENSG00000213424	KRT222	17	38810917	0.622674	34	2	0.142733	Esophagus_Muscularis	No
ENSG00000240423	LINC00636	3	107602095	0.622715	3	3	0.4616	Adrenal_Gland	No
ENSG00000177666	PNPLA2	11	818902	0.622899	34	4	0.07283	Artery_Coronary	No
ENSG00000256875	ENSG00000256875	12	133038828	0.622956	2	2	0.387499	Spleen	No
ENSG00000117461	PIK3R3	1	46505812	0.622994	41	2	0.0966795	Brain_Amygdala	No
ENSG00000131808	FSHB	11	30252563	0.6231	2	1	0.6231	Brain_Amygdala	No
ENSG00000136352	NKX2-1	14	36985602	0.623119	3	2	0.331066	Pituitary	No
ENSG00000173540	GMPPB	3	49754277	0.62312	45	1	0.346565	Spleen	No
ENSG00000154642	C21orf91	21	19161284	0.623126	36	4	0.13995	Heart_Atrial_Appendage	No
ENSG00000254339	ENSG00000254339	8	115294296	0.623153	1	1	0.623153	Nerve_Tibial	No
ENSG00000261609	GAN	16	81348557	0.623246	36	8	0.134012	Brain_Frontal_Cortex_BA9	No
ENSG00000232310	LINC03002	6	134846452	0.623248	9	5	0.2219	Minor_Salivary_Gland	No
ENSG00000087460	GNAS	20	57414773	0.623274	41	2	0.101562	Whole_Blood	No
ENSG00000160360	GPSM1	9	139221932	0.623368	43	8	0.222239	Ovary	No
ENSG00000170004	CHD3	17	7788124	0.623488	27	8	0.213761	Stomach	No
ENSG00000122787	AKR1D1	7	137687070	0.623578	2	2	0.4177	Adrenal_Gland	No
ENSG00000241973	PI4KA	22	21061979	0.623598	44	3	0.2237	Brain_Frontal_Cortex_BA9	No
ENSG00000140320	BAHD1	15	40731920	0.623727	24	4	0.126838	Lung	No
ENSG00000198000	NOL8	9	95059640	0.623758	45	4	0.240433	Uterus	No
ENSG00000139323	POC1B	12	89813495	0.623979	38	2	0.2616	Esophagus_Mucosa	No
ENSG00000234745	HLA-B	6	31321649	0.624092	42	10	0.0135123	Adipose_Visceral_Omentum	No
ENSG00000133710	SPINK5	5	147405246	0.624196	43	4	0.134593	Brain_Caudate_basal_ganglia	No
ENSG00000248713	C4orf54	4	100557686	0.624207	17	3	0.2023	Esophagus_Muscularis	No
ENSG00000162998	FRZB	2	183698002	0.624285	43	6	0.0345622	Esophagus_Muscularis	No
ENSG00000118276	B4GALT6	18	29202210	0.624352	42	4	0.1034	Whole_Blood	No
ENSG00000087448	KLHL42	12	27932953	0.624352	13	7	0.2537	Artery_Tibial	No
ENSG00000100221	JOSD1	22	39081548	0.624413	29	5	0.1065	Heart_Left_Ventricle	No
ENSG00000164334	FAM170A	5	118965254	0.624486	11	1	0.1965	Brain_Substantia_nigra	No
ENSG00000272049	ENSG00000272049	5	8445062	0.62454	38	2	0.0568562	Pancreas	No
ENSG00000168016	TRANK1	3	36868311	0.624572	43	6	0.1436	Brain_Hippocampus	No
ENSG00000146085	MMUT	6	49398073	0.624673	45	4	0.1374	Brain_Hypothalamus	No
ENSG00000116957	-	0	235530675	0.624681	39	7	0.04832	Brain_Amygdala	No
ENSG00000091664	SLC17A6	11	22359643	0.624684	7	5	0.2469	Brain_Cerebellar_Hemisphere	No
ENSG00000255874	PRECSIT	13	111521578	0.624705	43	4	0.0518908	Brain_Anterior_cingulate_cortex_BA24	No
ENSG00000169718	DUS1L	17	80015382	0.624834	19	6	0.1476	Thyroid	No
ENSG00000114988	LMAN2L	2	97371666	0.624903	45	2	0.329925	Ovary	No
ENSG00000078053	AMPH	7	38423305	0.624974	21	9	0.04316	Small_Intestine_Terminal_Ileum	No
ENSG00000174718	RESF1	12	32112304	0.625059	37	4	0.1224	Brain_Hypothalamus	No
ENSG00000213465	ARL2	11	64781585	0.625068	41	2	0.193201	Heart_Left_Ventricle	No
ENSG00000115648	MLPH	2	238394071	0.625178	24	5	0.00361615	Thyroid	No
ENSG00000134028	ADAMDEC1	8	24241798	0.625212	30	2	0.22952	Esophagus_Mucosa	No
ENSG00000224844	ENSG00000224844	2	238031553	0.625215	1	1	0.625215	Colon_Sigmoid	No
ENSG00000197724	PHF2	9	96338689	0.625264	22	5	0.09219	Prostate	No
ENSG00000163584	RPL22L1	3	170582664	0.625308	13	3	0.3538	Adipose_Subcutaneous	No
ENSG00000148484	RSU1	10	16632610	0.625412	44	2	0.214637	Artery_Aorta	No
ENSG00000175077	RTP1	3	186915274	0.625423	9	6	0.1305	Esophagus_Mucosa	No
ENSG00000125877	ITPA	20	3189514	0.625497	45	2	0.3166	Brain_Amygdala	No
ENSG00000272334	ENSG00000272334	3	37014608	0.625603	24	4	0.2127	Artery_Coronary	No
ENSG00000099985	OSM	22	30658818	0.6257	1	1	0.6257	Esophagus_Mucosa	No
ENSG00000163792	TCF23	2	27371872	0.6257	1	1	0.6257	Heart_Atrial_Appendage	No
ENSG00000163879	DNALI1	1	38022520	0.625802	44	3	0.0622617	Stomach	No
ENSG00000136732	GYPC	2	127413509	0.62587	38	7	0.0633082	Liver	No
ENSG00000164627	KIF6	6	39297766	0.625935	37	2	0.32993	Brain_Substantia_nigra	No
ENSG00000196155	PLEKHG4	16	67311413	0.625969	31	1	0.524027	Heart_Left_Ventricle	No
ENSG00000138600	SPPL2A	15	50999506	0.625982	44	3	0.415926	Spleen	No
ENSG00000142235	LMTK3	19	48988528	0.625987	34	2	0.157451	Thyroid	No
ENSG00000010438	PRSS3	9	33750515	0.626005	43	7	0.1648	Brain_Hippocampus	No
ENSG00000274718	ENSG00000274718	13	108522730	0.626009	21	4	0.168341	Lung	No
ENSG00000248709	ENSG00000248709	5	115091341	0.626012	1	1	0.626012	Liver	No
ENSG00000002587	HS3ST1	4	11394774	0.626029	16	10	0.1123	Esophagus_Gastroesophageal_Junction	No
ENSG00000176834	VSIG10	12	118501398	0.626078	45	5	0.190631	Skin_Not_Sun_Exposed_Suprapubic	No
ENSG00000269893	SNHG8	4	119199864	0.626094	45	3	0.146047	Whole_Blood	No
ENSG00000166770	ZNF667-AS1	19	56988619	0.626103	43	3	0.137413	Esophagus_Mucosa	No
ENSG00000271584	LINC02550	11	110962656	0.626114	25	3	0.3494	Artery_Tibial	No
ENSG00000153487	ING1	13	111365083	0.626354	36	4	0.1487	Spleen	No
ENSG00000137054	POLR1E	9	37485932	0.626392	34	7	0.395743	Muscle_Skeletal	No
ENSG00000204792	LINC01291	2	75145275	0.6264	45	1	0.6264	Artery_Tibial	No
ENSG00000236209	ENSG00000236209	2	75146682	0.6264	41	1	0.6264	Artery_Aorta	No
ENSG00000095981	KCNK16	6	39282474	0.626464	2	2	0.3351	Thyroid	No
ENSG00000102804	TSC22D1	13	45007655	0.626512	4	4	0.127311	Heart_Atrial_Appendage	No
ENSG00000101213	PTK6	20	62159778	0.626582	36	7	0.1338	Pituitary	No
ENSG00000180999	C1orf105	1	172389828	0.626643	5	5	0.2083	Skin_Sun_Exposed_Lower_leg	No
ENSG00000090905	TNRC6A	16	24741016	0.626726	22	7	0.172391	Breast_Mammary_Tissue	No
ENSG00000258811	ENSG00000258811	14	105309000	0.626745	38	4	0.0874659	Brain_Cerebellar_Hemisphere	No
ENSG00000223784	LINP1	10	6779344	0.626766	17	2	0.3281	Brain_Putamen_basal_ganglia	No
ENSG00000153234	NR4A2	2	157180944	0.626868	3	3	0.2755	Stomach	No
ENSG00000004399	PLXND1	3	129274018	0.627083	27	5	0.1082	Brain_Anterior_cingulate_cortex_BA24	No
ENSG00000136010	ALDH1L2	12	105413568	0.627129	40	3	0.0648718	Prostate	No
ENSG00000129990	SYT5	19	55682567	0.627133	29	4	0.0462874	Spleen	No
ENSG00000167244	IGF2	11	2150342	0.627165	13	8	0.1237	Adipose_Subcutaneous	No
ENSG00000166166	TRMT61A	14	103995521	0.627184	44	3	0.139159	Esophagus_Muscularis	No
ENSG00000258931	ENSG00000258931	15	26295685	0.6272	1	1	0.6272	Pituitary	No
ENSG00000237693	IRGM	5	150226085	0.62726	13	2	0.2997	Breast_Mammary_Tissue	No
ENSG00000075886	TUBA3D	2	132233666	0.627295	39	3	0.111705	Uterus	No
ENSG00000178814	OPLAH	8	145106167	0.627475	45	5	0.154819	Skin_Not_Sun_Exposed_Suprapubic	No
ENSG00000235885	LINC01828	2	67313578	0.627583	7	7	0.154695	Brain_Cerebellar_Hemisphere	No
ENSG00000144445	KANSL1L	2	210886147	0.62764	11	2	0.5634	Brain_Anterior_cingulate_cortex_BA24	No
ENSG00000245149	RNF139-DT	8	125474726	0.627694	45	4	0.155397	Whole_Blood	No
ENSG00000126264	HCST	19	36393382	0.6278	1	1	0.6278	Pancreas	No
ENSG00000006634	DBF4	7	87505531	0.627804	43	3	0.0719688	Colon_Sigmoid	No
ENSG00000123219	CENPK	5	64813593	0.627876	45	3	0.177128	Brain_Cerebellar_Hemisphere	No
ENSG00000149823	VPS51	11	64856796	0.62788	35	3	0.176675	Brain_Hippocampus	No
ENSG00000164053	ATRIP	3	48488114	0.627948	44	2	0.394653	Esophagus_Muscularis	No
ENSG00000186891	TNFRSF18	1	1138888	0.628018	42	4	0.096211	Pituitary	No
ENSG00000256591	ENSG00000256591	11	61196692	0.628038	44	2	0.362492	Adipose_Visceral_Omentum	No
ENSG00000134248	LAMTOR5	1	110943871	0.628045	44	5	0.154306	Heart_Atrial_Appendage	No
ENSG00000224959	-	0	112249520	0.6281	1	1	0.6281	Adipose_Subcutaneous	No
ENSG00000116785	CFHR3	1	196743925	0.628103	13	2	0.247772	Artery_Aorta	No
ENSG00000112701	SENP6	6	76311225	0.62811	44	3	0.117146	Brain_Nucleus_accumbens_basal_ganglia	No
ENSG00000171060	C8orf74	8	10530147	0.628228	3	3	0.2586	Skin_Sun_Exposed_Lower_leg	No
ENSG00000226397	LINC02909	12	25146358	0.6284	1	1	0.6284	Skin_Not_Sun_Exposed_Suprapubic	No
ENSG00000254206	NPIPB11	16	29392675	0.6284	1	1	0.6284	Whole_Blood	No
ENSG00000196935	SRGAP1	12	64238073	0.628428	43	5	0.219214	Adrenal_Gland	No
ENSG00000267924	ENSG00000267924	19	24000401	0.628445	12	3	0.2612	Lung	No
ENSG00000125734	GPR108	19	6729925	0.628543	45	2	0.226416	Brain_Putamen_basal_ganglia	No
ENSG00000178222	RNF212	4	1050038	0.628588	44	5	0.0101862	Liver	No
ENSG00000143437	ARNT	1	150782181	0.628599	40	3	0.2968	Prostate	No
ENSG00000165502	RPL36AL	14	50085237	0.628645	45	1	0.524887	Minor_Salivary_Gland	No
ENSG00000104413	ESRP1	8	95653302	0.628712	22	4	0.199462	Esophagus_Mucosa	No
ENSG00000162607	USP1	1	62901968	0.628793	36	2	0.331	Adrenal_Gland	No
ENSG00000165929	TC2N	14	92246095	0.628834	42	3	0.193222	Heart_Atrial_Appendage	No
ENSG00000149932	TMEM219	16	29952206	0.628884	13	3	0.3696	Brain_Putamen_basal_ganglia	No
ENSG00000105695	MAG	19	35783028	0.628928	43	4	0.114423	Pituitary	No
ENSG00000184743	ATL3	11	63391559	0.628929	44	3	0.201115	Esophagus_Mucosa	No
ENSG00000251244	ENSG00000251244	4	156436879	0.629	1	1	0.629	Heart_Atrial_Appendage	No
ENSG00000230323	LINC00159	21	33452629	0.629089	1	1	0.629089	Heart_Atrial_Appendage	No
ENSG00000108588	CCDC47	17	61822610	0.629191	36	2	0.3392	Artery_Aorta	No
ENSG00000165501	LRR1	14	50065415	0.629237	44	2	0.2874	Brain_Caudate_basal_ganglia	No
ENSG00000183486	MX2	21	42733870	0.629251	43	10	0.0195447	Esophagus_Mucosa	No
ENSG00000272391	POM121C	7	74883570	0.629287	28	6	0.132322	Artery_Tibial	No
ENSG00000118322	ATP10B	5	159990127	0.629296	32	4	0.1522	Skin_Not_Sun_Exposed_Suprapubic	No
ENSG00000267334	KIF18B-DT	17	43025280	0.6293	4	1	0.6293	Brain_Nucleus_accumbens_basal_ganglia	No
ENSG00000173110	HSPA6	1	161494036	0.62932	25	5	0.278923	Brain_Hypothalamus	No
ENSG00000272970	ENSG00000272970	3	184451863	0.629358	42	6	0.1387	Vagina	No
ENSG00000035687	ADSS2	1	244571796	0.62936	44	7	0.206528	Thyroid	No
ENSG00000161860	SYCE2	19	13009600	0.629431	45	5	0.128479	Esophagus_Gastroesophageal_Junction	No
ENSG00000250673	REELD1	4	147145709	0.629489	42	2	0.1548	Whole_Blood	No
ENSG00000143297	FCRL5	1	157483167	0.629564	19	1	0.604633	Breast_Mammary_Tissue	No
ENSG00000110880	CORO1C	12	109038885	0.629635	35	3	0.1221	Artery_Tibial	No
ENSG00000124570	SERPINB6	6	2948393	0.629644	37	8	0.01805	Esophagus_Mucosa	No
ENSG00000112759	SLC29A1	6	44187242	0.629692	31	6	0.0835023	Muscle_Skeletal	No
ENSG00000119541	VPS4B	18	61056423	0.629777	15	5	0.143973	Esophagus_Mucosa	No
ENSG00000227542	MYO1B-AS1	2	192093891	0.629803	10	2	0.3649	Ovary	No
ENSG00000166676	TVP23A	16	10854776	0.629841	42	7	0.0637501	Ovary	No
ENSG00000259672	ENSG00000259672	15	63391069	0.630005	2	2	0.3516	Colon_Transverse	No
ENSG00000167676	PLIN4	19	4502204	0.630027	33	6	0.01048	Brain_Cerebellar_Hemisphere	No
ENSG00000282097	ENSG00000282097	1	234845129	0.630064	4	2	0.3686	Esophagus_Mucosa	No
ENSG00000196890	H2BC26	1	228645808	0.630117	43	3	0.0921729	Colon_Transverse	No
ENSG00000145990	GFOD1	6	13358062	0.630303	35	5	0.2288	Lung	No
ENSG00000184956	MUC6	11	1012821	0.630377	40	5	0.0736456	Brain_Anterior_cingulate_cortex_BA24	No
ENSG00000154146	NRGN	11	124609742	0.630492	40	2	0.209106	Thyroid	No
ENSG00000214517	PPME1	11	73882144	0.630545	44	4	0.0591709	Adipose_Subcutaneous	No
ENSG00000118855	MFSD1	3	158449987	0.630558	40	4	0.0996641	Pancreas	No
ENSG00000127554	GFER	16	2034208	0.630633	45	4	0.153885	Brain_Frontal_Cortex_BA9	No
ENSG00000271327	ENSG00000271327	12	89761584	0.630644	34	3	0.230362	Nerve_Tibial	No
ENSG00000248599	FLJ42969	8	102064282	0.63068	24	3	0.2071	Adrenal_Gland	No
ENSG00000167447	SMG8	17	57286761	0.630794	44	2	0.134315	Whole_Blood	No
ENSG00000276397	LINC01879	18	74398014	0.63091	1	1	0.63091	Brain_Anterior_cingulate_cortex_BA24	No
ENSG00000125813	PAX1	20	21686297	0.630925	4	2	0.3033	Thyroid	No
ENSG00000185163	DDX51	12	132621139	0.631051	45	2	0.291676	Brain_Frontal_Cortex_BA9	No
ENSG00000283052	LINC02456	12	102650990	0.631071	3	1	0.6181	Liver	No
ENSG00000226277	-	0	421057	0.631084	3	1	0.622553	Brain_Frontal_Cortex_BA9	No
ENSG00000253485	PCDHGA5	5	140743898	0.631089	40	4	0.1756	Artery_Tibial	No
ENSG00000092140	G2E3	14	31028329	0.631118	43	3	0.1458	Brain_Cortex	No
ENSG00000134470	IL15RA	10	5990855	0.631162	44	5	0.0726095	Brain_Spinal_cord_cervical_c-1	No
ENSG00000234616	JRK	8	143738874	0.631173	41	7	0.0408535	Lung	No
ENSG00000067225	PKM	15	72491370	0.631241	40	3	0.118571	Liver	No
ENSG00000163221	S100A12	1	153346184	0.631278	14	5	0.192524	Breast_Mammary_Tissue	No
ENSG00000196273	LINC00523	14	101123587	0.631293	2	2	0.372497	Adrenal_Gland	No
ENSG00000166343	MSS51	10	75183339	0.6314	2	1	0.6314	Pituitary	No
ENSG00000165409	TSHR	14	81421333	0.631417	34	5	0.196783	Spleen	No
ENSG00000145002	FAM86B2	8	12282913	0.631498	17	6	0.273027	Breast_Mammary_Tissue	No
ENSG00000073350	LLGL2	17	73521161	0.631502	43	6	0.1092	Brain_Amygdala	No
ENSG00000197748	CFAP43	10	105889646	0.63153	42	4	0.0667906	Brain_Frontal_Cortex_BA9	No
ENSG00000054967	RELT	11	73087309	0.63156	31	2	0.2528	Adipose_Subcutaneous	No
ENSG00000230836	LINC01293	2	75167385	0.631592	25	1	0.6264	Minor_Salivary_Gland	No
ENSG00000253832	ENSG00000253832	8	24849516	0.6316	1	1	0.6316	Adipose_Subcutaneous	No
ENSG00000259348	-	0	96571318	0.6317	1	1	0.6317	Nerve_Tibial	No
ENSG00000217128	FNIP1	5	130977407	0.631724	10	2	0.4908	Brain_Cerebellum	No
ENSG00000125870	SNRPB2	20	16710606	0.631806	38	6	0.2414	Pancreas	No
ENSG00000145649	GZMA	5	54398476	0.631895	44	3	0.313862	Muscle_Skeletal	No
ENSG00000063854	HAGH	16	1845621	0.631933	43	3	0.161779	Skin_Sun_Exposed_Lower_leg	No
ENSG00000170852	KBTBD2	7	32907784	0.63196	35	4	0.18172	Breast_Mammary_Tissue	No
ENSG00000253147	LINC03023	8	20810638	0.632	1	1	0.632	Liver	No
ENSG00000059377	TBXAS1	7	139476850	0.632008	42	1	0.0880395	Whole_Blood	No
ENSG00000144152	FBLN7	2	112895962	0.63221	40	5	0.05352	Brain_Cerebellum	No
ENSG00000154065	ANKRD29	18	21178890	0.632264	29	8	0.062773	Nerve_Tibial	No
ENSG00000165526	RPUSD4	11	126071993	0.632316	41	7	0.0419201	Artery_Tibial	No
ENSG00000109390	NDUFC1	4	140188034	0.632324	39	3	0.412492	Colon_Transverse	No
ENSG00000172232	AZU1	19	825097	0.63243	35	6	0.109319	Skin_Sun_Exposed_Lower_leg	No
ENSG00000107669	ATE1	10	123499939	0.632556	45	4	0.225952	Skin_Not_Sun_Exposed_Suprapubic	No
ENSG00000122304	PRM2	16	11369496	0.632573	20	2	0.1979	Colon_Sigmoid	No
ENSG00000135249	RINT1	7	105172532	0.632581	40	5	0.0998895	Brain_Hippocampus	No
ENSG00000259511	UBE2Q2P16	15	84841242	0.632588	35	2	0.09596	Brain_Spinal_cord_cervical_c-1	No
ENSG00000164535	DAGLB	7	6448757	0.632622	39	3	0.203762	Brain_Anterior_cingulate_cortex_BA24	No
ENSG00000254852	NPIPA2	16	14841923	0.632655	2	2	0.340048	Nerve_Tibial	No
ENSG00000111671	SPSB2	12	6980099	0.632726	44	1	0.386731	Artery_Tibial	No
ENSG00000130311	DDA1	19	17420327	0.63276	37	4	0.09694	Adipose_Visceral_Omentum	No
ENSG00000205186	FABP9	8	82370576	0.6329	1	1	0.6329	Breast_Mammary_Tissue	No
ENSG00000165828	PRAP1	10	135160650	0.632908	40	4	0.07675	Colon_Transverse	No
ENSG00000260008	ENSG00000260008	11	101978617	0.632981	8	2	0.3445	Brain_Hypothalamus	No
ENSG00000099866	MADCAM1	19	489176	0.632987	44	4	0.1867	Liver	No
ENSG00000167962	ZNF598	16	2047655	0.633052	43	4	0.1577	Minor_Salivary_Gland	No
ENSG00000172717	GARIN2	14	67656110	0.633071	17	3	0.516	Artery_Tibial	No
ENSG00000273156	ENSG00000273156	4	83266029	0.633184	44	1	0.523638	Heart_Atrial_Appendage	No
ENSG00000181804	SLC9A9	3	142984064	0.633192	4	4	0.1307	Brain_Substantia_nigra	No
ENSG00000100504	PYGL	14	51324609	0.63323	44	12	0.00457915	Esophagus_Muscularis	No
ENSG00000187689	AMTN	4	71384257	0.633445	8	2	0.323206	Minor_Salivary_Gland	No
ENSG00000145685	LHFPL2	5	77781038	0.633475	13	6	0.08216	Brain_Frontal_Cortex_BA9	No
ENSG00000259920	ENSG00000259920	7	130121332	0.63367	11	5	0.201052	Brain_Cerebellum	No
ENSG00000128340	RAC2	22	37621301	0.633727	15	4	0.3052	Adipose_Subcutaneous	No
ENSG00000110422	HIPK3	11	33278218	0.633732	44	4	0.145564	Brain_Amygdala	No
ENSG00000130810	PPAN	19	10216965	0.633806	40	4	0.210849	Brain_Cerebellar_Hemisphere	No
ENSG00000160932	LY6E	8	144099399	0.633833	44	3	0.0190457	Artery_Coronary	No
ENSG00000132950	ZMYM5	13	20397622	0.633866	44	3	0.059435	Heart_Left_Ventricle	No
ENSG00000188760	TMEM198	2	220408385	0.633919	34	4	0.179644	Brain_Cerebellum	No
ENSG00000273061	CDC37L1-DT	9	4676600	0.633962	45	2	0.207931	Esophagus_Muscularis	No
ENSG00000136819	C9orf78	9	132589569	0.633995	44	3	0.2429	Brain_Amygdala	No
ENSG00000162543	UBXN10	1	20512578	0.634058	28	4	0.02188	Skin_Not_Sun_Exposed_Suprapubic	No
ENSG00000222041	CYTOR	2	87754887	0.634161	3	2	0.309511	Adipose_Subcutaneous	No
ENSG00000144455	SUMF1	3	3742498	0.634199	43	2	0.113275	Whole_Blood	No
ENSG00000108953	YWHAE	17	1247566	0.6342	43	5	0.195545	Brain_Hippocampus	No
ENSG00000128789	PSMG2	18	12658737	0.634207	45	3	0.209694	Brain_Frontal_Cortex_BA9	No
ENSG00000134765	DSC1	18	28709199	0.634384	29	5	0.139	Artery_Aorta	No
ENSG00000110721	CHKA	11	67820326	0.634479	7	6	0.1563	Esophagus_Mucosa	No
ENSG00000203740	NTMT2	1	170115142	0.634601	4	3	0.2697	Brain_Putamen_basal_ganglia	No
ENSG00000228650	ENSG00000228650	5	56066626	0.634653	1	1	0.634653	Thyroid	No
ENSG00000198189	HSD17B11	4	88257762	0.634716	41	5	0.0874385	Nerve_Tibial	No
ENSG00000188269	OR7A5	19	14903302	0.634798	20	4	0.146823	Pituitary	No
ENSG00000064545	TMEM161A	19	19229978	0.63481	45	2	0.0289784	Esophagus_Mucosa	No
ENSG00000162627	SNX7	1	99127236	0.634832	45	2	0.16341	Adipose_Subcutaneous	No
ENSG00000260300	-	0	83941738	0.635007	44	3	0.224789	Adipose_Subcutaneous	No
ENSG00000133104	SPART	13	36875775	0.635063	44	5	0.1207	Artery_Coronary	No
ENSG00000205791	LOH12CR2	12	12508342	0.635085	43	4	0.3034	Artery_Coronary	No
ENSG00000126821	SGPP1	14	64150932	0.635119	45	1	0.4284	Muscle_Skeletal	No
ENSG00000140522	RLBP1	15	89753100	0.635174	18	3	0.5506	Brain_Cortex	No
ENSG00000171557	FGG	4	155525286	0.63518	2	2	0.3543	Lung	No
ENSG00000260171	ENSG00000260171	2	207685914	0.6353	6	1	0.6353	Brain_Anterior_cingulate_cortex_BA24	No
ENSG00000080371	RAB21	12	72148654	0.635329	43	5	0.182826	Small_Intestine_Terminal_Ileum	No
ENSG00000204603	LINC01257	12	131649556	0.635428	4	4	0.3049	Brain_Frontal_Cortex_BA9	No
ENSG00000154783	FGD5	3	14860469	0.635455	11	4	0.2554	Adipose_Subcutaneous	No
ENSG00000268505	ENSG00000268505	16	86226399	0.635503	2	2	0.3505	Colon_Sigmoid	No
ENSG00000137962	ARHGAP29	1	94614544	0.63552	20	5	0.2614	Colon_Transverse	No
ENSG00000088808	PPP1R13B	14	104200089	0.635562	44	3	0.3424	Heart_Left_Ventricle	No
ENSG00000166143	PPP1R14D	15	41107650	0.635614	8	3	0.3725	Vagina	No
ENSG00000189339	SLC35E2B	1	1592939	0.635635	45	1	0.27931	Artery_Tibial	No
ENSG00000165494	PCF11	11	82868030	0.635644	36	2	0.334886	Brain_Caudate_basal_ganglia	No
ENSG00000263874	LASP1NB	17	37081421	0.635646	43	5	0.0112174	Liver	No
ENSG00000189013	KIR2DL4	19	55236002	0.635676	17	8	0.180103	Esophagus_Mucosa	No
ENSG00000181649	PHLDA2	11	2949503	0.635723	36	5	0.0964877	Thyroid	No
ENSG00000225873	C3orf86P	3	44462619	0.635734	45	1	0.1834	Uterus	No
ENSG00000179115	FARSA	19	13033293	0.635756	39	1	0.316038	Heart_Left_Ventricle	No
ENSG00000221995	-	0	27400537	0.63577	44	2	0.2964	Artery_Aorta	No
ENSG00000248489	CHD1-DT	5	98264875	0.635793	28	2	0.3516	Liver	No
ENSG00000104635	SLC39A14	8	22224762	0.635829	44	7	0.1844	Adipose_Subcutaneous	No
ENSG00000244687	UBE2V1	20	48697661	0.635865	41	3	0.140957	Artery_Aorta	No
ENSG00000122877	EGR2	10	64571756	0.635871	42	3	0.0981592	Skin_Sun_Exposed_Lower_leg	No
ENSG00000132005	RFX1	19	14072350	0.63593	23	2	0.1546	Artery_Tibial	No
ENSG00000271855	ENSG00000271855	2	9696028	0.635965	45	3	0.138265	Brain_Frontal_Cortex_BA9	No
ENSG00000271784	TP53RK-DT	20	45318298	0.635981	27	4	0.1879	Artery_Aorta	No
ENSG00000110011	DNAJC4	11	63997750	0.636002	35	4	0.07847	Brain_Nucleus_accumbens_basal_ganglia	No
ENSG00000236289	GACAT3	2	16190549	0.636055	2	2	0.4319	Brain_Spinal_cord_cervical_c-1	No
ENSG00000271401	ENSG00000271401	2	179509444	0.636065	9	2	0.358346	Adrenal_Gland	No
ENSG00000108576	SLC6A4	17	28521337	0.636086	30	4	0.2398	Brain_Frontal_Cortex_BA9	No
ENSG00000179477	ALOX12B	17	7975954	0.636158	19	4	0.248474	Skin_Sun_Exposed_Lower_leg	No
ENSG00000265478	ENSG00000265478	17	18713269	0.636187	28	3	0.151646	Brain_Putamen_basal_ganglia	No
ENSG00000160284	SPATC1L	21	47581062	0.636233	45	3	0.110673	Muscle_Skeletal	No
ENSG00000120686	UFM1	13	38923986	0.636236	44	1	0.0700189	Prostate	No
ENSG00000183273	CCDC60	12	119772517	0.636419	10	2	0.3663	Brain_Hypothalamus	No
ENSG00000101425	BPI	20	36888551	0.63654	31	9	0.0657979	Brain_Cortex	No
ENSG00000135093	USP30	12	109460894	0.636642	41	7	0.113294	Uterus	No
ENSG00000114209	PDCD10	3	167401086	0.636682	45	2	0.265637	Artery_Coronary	No
ENSG00000109536	FRG1	4	190861943	0.636737	32	3	0.2349	Esophagus_Muscularis	No
ENSG00000043462	LCP2	5	169673241	0.636798	22	7	0.129083	Whole_Blood	No
ENSG00000058804	NDC1	1	54231133	0.6368	11	3	0.3675	Artery_Coronary	No
ENSG00000122966	CIT	12	120123595	0.636849	28	4	0.118	Adipose_Subcutaneous	No
ENSG00000275052	PPP4R3B	2	55774427	0.636874	45	4	0.04588	Minor_Salivary_Gland	No
ENSG00000198380	GFPT1	2	69546905	0.636936	44	5	0.15529	Esophagus_Mucosa	No
ENSG00000167515	TRAPPC2L	16	88922628	0.637003	29	6	0.0802961	Thyroid	No
ENSG00000108389	MTMR4	17	56566898	0.63705	21	3	0.2595	Artery_Aorta	No
ENSG00000122512	PMS2	7	6012870	0.637079	45	4	0.123452	Pancreas	No
ENSG00000217442	SYCE3	22	50989541	0.637092	27	2	0.517679	Brain_Cerebellar_Hemisphere	No
ENSG00000158006	PAFAH2	1	26286258	0.637109	37	3	0.0171914	Brain_Caudate_basal_ganglia	No
ENSG00000253163	ENSG00000253163	5	178804532	0.637118	10	3	0.1308	Artery_Coronary	No
ENSG00000231887	PRH1	12	11033610	0.637189	45	2	0.258783	Stomach	No
ENSG00000241657	TRBV11-2	7	142197570	0.637192	6	2	0.554004	Spleen	No
ENSG00000137074	APTX	9	32972604	0.637193	45	3	0.204062	Esophagus_Gastroesophageal_Junction	No
ENSG00000271020	-	0	33838641	0.637193	40	3	0.214417	Heart_Atrial_Appendage	No
ENSG00000149418	ST14	11	130029457	0.6372	42	3	0.145475	Brain_Cerebellar_Hemisphere	No
ENSG00000168685	IL7R	5	35852797	0.637222	34	4	0.21237	Esophagus_Mucosa	No
ENSG00000137674	MMP20	11	102447566	0.637268	2	1	0.637268	Breast_Mammary_Tissue	No
ENSG00000174282	ZBTB4	17	7362685	0.637321	45	3	0.0395342	Brain_Hypothalamus	No
ENSG00000273415	LINC02725	11	128050322	0.637329	4	2	0.3493	Artery_Aorta	No
ENSG00000163629	PTPN13	4	87515468	0.637369	38	3	0.239141	Esophagus_Mucosa	No
ENSG00000185565	LSAMP	3	115521235	0.637418	10	3	0.1947	Colon_Sigmoid	No
ENSG00000113263	ITK	5	156569944	0.637633	42	4	0.2145	Lung	No
ENSG00000205846	CLEC6A	12	8608522	0.6377	1	1	0.6377	Spleen	No
ENSG00000261738	MIR3976HG	18	5748818	0.6377	2	1	0.6377	Brain_Cortex	No
ENSG00000226476	LINC01748	1	61005921	0.637713	17	5	0.1073	Small_Intestine_Terminal_Ileum	No
ENSG00000134115	CNTN6	3	1134260	0.637741	29	4	0.175759	Esophagus_Muscularis	No
ENSG00000182568	SATB1	3	18386879	0.637786	39	4	0.04676	Skin_Sun_Exposed_Lower_leg	No
ENSG00000164749	HNF4G	8	76320149	0.637885	20	2	0.3065	Brain_Putamen_basal_ganglia	No
ENSG00000114446	IFT57	3	107879659	0.637921	43	6	0.086	Breast_Mammary_Tissue	No
ENSG00000186815	TPCN1	12	113658855	0.637934	45	3	0.0548502	Brain_Cerebellar_Hemisphere	No
ENSG00000134461	ANKRD16	10	5903580	0.637964	43	5	0.1821	Brain_Cerebellar_Hemisphere	No
ENSG00000135426	TESPA1	12	55341802	0.637977	41	3	0.1962	Artery_Tibial	No
ENSG00000265443	ENSG00000265443	17	29053323	0.638018	3	2	0.399617	Minor_Salivary_Gland	No
ENSG00000255267	LINC02687	11	45392948	0.638095	11	5	0.172354	Brain_Hypothalamus	No
ENSG00000164989	CCDC171	9	15552895	0.638139	43	4	0.0385262	Thyroid	No
ENSG00000159399	HK2	2	75061108	0.63816	40	5	0.114945	Breast_Mammary_Tissue	No
ENSG00000068784	SRBD1	2	45615819	0.638178	44	6	0.118655	Colon_Transverse	No
ENSG00000181396	OGFOD3	17	80347099	0.638247	45	3	0.3322	Ovary	No
ENSG00000204616	TRIM31	6	30070674	0.638248	15	6	0.0191677	Thyroid	No
ENSG00000223536	ENSG00000223536	2	16909391	0.63832	2	2	0.3554	Brain_Caudate_basal_ganglia	No
ENSG00000232956	SNHG15	7	45022622	0.638325	45	5	0.0462061	Thyroid	No
ENSG00000148826	NKX6-2	10	134598297	0.638469	20	2	0.3447	Stomach	No
ENSG00000100439	ABHD4	14	23067146	0.638543	43	6	0.164205	Brain_Putamen_basal_ganglia	No
ENSG00000125046	SSUH2	3	8661086	0.638558	34	7	0.2582	Brain_Cerebellar_Hemisphere	No
ENSG00000119383	PTPA	9	131873229	0.638587	44	3	0.13242	Brain_Anterior_cingulate_cortex_BA24	No
ENSG00000138829	FBN2	5	127593601	0.6386	34	4	0.114551	Pituitary	No
ENSG00000119632	IFI27L2	14	94594116	0.638641	45	2	0.126265	Brain_Cerebellar_Hemisphere	No
ENSG00000230453	ANKRD18B	9	33524392	0.638688	19	3	0.259698	Pituitary	No
ENSG00000147481	SNTG1	8	50822349	0.638698	15	3	0.2274	Brain_Spinal_cord_cervical_c-1	No
ENSG00000072310	SREBF1	17	17713713	0.638725	34	1	0.009432	Skin_Sun_Exposed_Lower_leg	No
ENSG00000169474	SPRR1A	1	152956557	0.638739	17	2	0.1294	Brain_Frontal_Cortex_BA9	No
ENSG00000056558	TRAF1	9	123664671	0.638797	45	3	0.134119	Uterus	No
ENSG00000154143	PANX3	11	124481386	0.6388	8	1	0.6388	Brain_Anterior_cingulate_cortex_BA24	No
ENSG00000166105	GLB1L3	11	134144139	0.638826	31	7	0.210239	Brain_Hippocampus	No
ENSG00000187959	CPSF4L	17	71244588	0.638945	19	5	0.2665	Stomach	No
ENSG00000112333	NR2E1	6	108487262	0.638949	5	3	0.2155	Brain_Caudate_basal_ganglia	No
ENSG00000176973	FAM89B	11	65339820	0.639134	45	2	0.2792	Skin_Sun_Exposed_Lower_leg	No
ENSG00000167110	GOLGA2	9	131018108	0.639135	37	2	0.02793	Artery_Tibial	No
ENSG00000127837	AAMP	2	219128850	0.63915	37	3	0.51681	Brain_Frontal_Cortex_BA9	No
ENSG00000071051	NCK2	2	106361354	0.639259	40	4	0.0461647	Esophagus_Mucosa	No
ENSG00000140416	TPM1	15	63334831	0.639338	38	7	0.073796	Brain_Putamen_basal_ganglia	No
ENSG00000144644	GADL1	3	30767692	0.6394	1	1	0.6394	Muscle_Skeletal	No
ENSG00000087128	TMPRSS11E	4	69313167	0.639434	7	4	0.181542	Esophagus_Mucosa	No
ENSG00000115289	PCGF1	2	74732170	0.639479	42	2	0.4119	Thyroid	No
ENSG00000149483	TMEM138	11	61129473	0.639508	45	2	0.0833416	Esophagus_Mucosa	No
ENSG00000121316	PLBD1	12	14656595	0.639525	43	5	0.130177	Brain_Frontal_Cortex_BA9	No
ENSG00000174842	GLMN	1	92711959	0.63956	6	2	0.3865	Skin_Not_Sun_Exposed_Suprapubic	No
ENSG00000099785	MARCHF2	19	8478154	0.639574	45	2	0.576189	Thyroid	No
ENSG00000168907	PLA2G4F	15	42433332	0.639596	7	5	0.1784	Muscle_Skeletal	No
ENSG00000110975	SYT10	12	33527173	0.639619	16	4	0.232179	Brain_Putamen_basal_ganglia	No
ENSG00000184557	SOCS3	17	76352864	0.6397	3	1	0.6397	Breast_Mammary_Tissue	No
ENSG00000138115	CYP2C8	10	96796530	0.639815	44	6	0.1817	Whole_Blood	No
ENSG00000165072	MAMDC2	9	72658497	0.639891	42	4	0.07998	Brain_Anterior_cingulate_cortex_BA24	No
ENSG00000113312	TTC1	5	159436120	0.639954	43	2	0.286157	Muscle_Skeletal	No
ENSG00000126870	DYNC2I1	7	158649269	0.639998	45	3	0.08662	Brain_Spinal_cord_cervical_c-1	No
ENSG00000112078	KCTD20	6	36410544	0.640056	43	4	0.172015	Brain_Hypothalamus	No
ENSG00000259925	ENSG00000259925	16	19354969	0.640063	6	2	0.394272	Colon_Transverse	No
ENSG00000229628	ENSG00000229628	7	46030504	0.64007	1	1	0.64007	Muscle_Skeletal	No
ENSG00000268713	ENSG00000268713	19	57772722	0.640116	21	4	0.3439	Prostate	No
ENSG00000230257	NFE4	7	102613969	0.640139	17	2	0.1924	Minor_Salivary_Gland	No
ENSG00000163171	CDC42EP3	2	37869032	0.640199	12	11	0.06662	Colon_Transverse	No
ENSG00000204577	LILRB3	19	54720147	0.640203	28	8	0.0886361	Esophagus_Mucosa	No
ENSG00000181240	SLC25A41	19	6426048	0.640215	45	1	0.3136	Brain_Substantia_nigra	No
ENSG00000169814	BTD	3	15642848	0.640274	28	4	0.09487	Thyroid	No
ENSG00000258986	TMEM179	14	104941015	0.64033	32	4	0.140811	Brain_Cerebellar_Hemisphere	No
ENSG00000166920	C15orf48	15	45722727	0.640371	35	3	0.28	Brain_Caudate_basal_ganglia	No
ENSG00000182752	PAPPA	9	118916083	0.640381	36	3	0.303134	Brain_Hypothalamus	No
ENSG00000148143	ZNF462	9	109625378	0.640416	23	4	0.1731	Heart_Atrial_Appendage	No
ENSG00000071794	HLTF	3	148747914	0.640511	45	4	0.0921813	Uterus	No
ENSG00000205426	KRT81	12	52679697	0.640538	36	6	0.2114	Brain_Amygdala	No
ENSG00000119283	TRIM67	1	231297858	0.640648	14	4	0.1726	Stomach	No
ENSG00000280789	PAGR1	16	29827472	0.640691	45	4	0.3047	Brain_Putamen_basal_ganglia	No
ENSG00000197061	H4C3	6	26104104	0.640873	16	2	0.3451	Adipose_Visceral_Omentum	No
ENSG00000074842	MYDGF	19	4641386	0.640879	43	6	0.0933429	Esophagus_Muscularis	No
ENSG00000170748	RBMXL2	11	7110165	0.640881	5	2	0.3466	Brain_Hippocampus	No
ENSG00000181104	F2R	5	76011868	0.640983	40	5	0.10882	Lung	No
ENSG00000106546	AHR	7	17338246	0.640986	27	4	0.116208	Stomach	No
ENSG00000275763	ZNF516-DT	18	74207476	0.641013	25	3	0.277716	Liver	No
ENSG00000137860	SLC28A2	15	45544428	0.641027	33	2	0.273519	Stomach	No
ENSG00000152128	TMEM163	2	135213330	0.64104	39	4	0.144389	Brain_Hypothalamus	No
ENSG00000185361	TNFAIP8L1	19	4639530	0.641122	34	4	0.144793	Brain_Hippocampus	No
ENSG00000167094	TTC16	9	130478345	0.641153	30	2	0.350399	Brain_Anterior_cingulate_cortex_BA24	No
ENSG00000108813	DLX4	17	48046334	0.641274	37	2	0.147513	Esophagus_Gastroesophageal_Junction	No
ENSG00000081026	MAGI3	1	113933371	0.641324	34	6	0.0779068	Esophagus_Muscularis	No
ENSG00000134256	CD101	1	117544382	0.641541	44	3	0.0780046	Pancreas	No
ENSG00000271869	DCTN6-DT	8	30013346	0.641557	40	2	0.3482	Brain_Cerebellar_Hemisphere	No
ENSG00000275180	ENSG00000275180	12	62997145	0.641716	12	5	0.05487	Nerve_Tibial	No
ENSG00000085276	MECOM	3	168801287	0.641736	7	5	0.217119	Prostate	No
ENSG00000165688	PMPCA	9	139305110	0.641797	42	4	0.046129	Skin_Not_Sun_Exposed_Suprapubic	No
ENSG00000272259	LINC01749	20	61640735	0.642	2	1	0.642	Brain_Cerebellar_Hemisphere	No
ENSG00000108798	ABI3	17	47287589	0.642007	44	3	0.0366031	Adipose_Visceral_Omentum	No
ENSG00000155511	GRIA1	5	152869175	0.642164	11	10	0.203694	Lung	No
ENSG00000240045	STRIT1	3	155008018	0.642168	43	3	0.242376	Liver	No
ENSG00000101544	ADNP2	18	77866915	0.6422	8	1	0.6422	Heart_Atrial_Appendage	No
ENSG00000124209	RAB22A	20	56884752	0.642288	41	6	0.0867173	Brain_Amygdala	No
ENSG00000168301	KCTD6	3	58477841	0.642347	39	4	0.1765	Brain_Hypothalamus	No
ENSG00000151500	THYN1	11	134118173	0.642406	42	4	0.102241	Ovary	No
ENSG00000047056	WDR37	10	1095478	0.642467	32	7	0.1528	Muscle_Skeletal	No
ENSG00000180758	GPR157	1	9160364	0.642522	45	3	0.05764	Artery_Tibial	No
ENSG00000227917	ENSG00000227917	9	100804	0.642707	5	4	0.317865	Brain_Cerebellum	No
ENSG00000283073	-	0	54536375	0.642712	24	4	0.0280803	Breast_Mammary_Tissue	No
ENSG00000231324	ENSG00000231324	21	38004979	0.642737	2	2	0.348076	Esophagus_Mucosa	No
ENSG00000136238	RAC1	7	6414154	0.642822	45	5	0.108998	Brain_Cerebellar_Hemisphere	No
ENSG00000173093	CCDC63	12	111284573	0.642837	3	2	0.419647	Heart_Left_Ventricle	No
ENSG00000240857	RDH14	2	18735989	0.642846	26	8	0.1157	Stomach	No
ENSG00000269113	TRABD2B	1	48226200	0.642878	44	5	0.172027	Spleen	No
ENSG00000103091	WDR59	16	74907468	0.642887	40	9	0.06702	Heart_Atrial_Appendage	No
ENSG00000236760	ENSG00000236760	2	3135353	0.6429	1	1	0.6429	Brain_Frontal_Cortex_BA9	No
ENSG00000077454	LRCH4	7	100169855	0.64297	39	1	0.21058	Brain_Spinal_cord_cervical_c-1	No
ENSG00000198610	AKR1C4	10	5237425	0.643032	5	3	0.235624	Liver	No
ENSG00000238035	ENSG00000238035	5	180733503	0.643048	11	2	0.1416	Brain_Cerebellum	No
ENSG00000176678	FOXL1	16	86609974	0.643099	30	6	0.0924206	Adrenal_Gland	No
ENSG00000165731	RET	10	43572475	0.643099	38	4	0.00613654	Esophagus_Muscularis	No
ENSG00000231367	LINC02613	2	38633861	0.6431	34	4	0.158484	Skin_Not_Sun_Exposed_Suprapubic	No
ENSG00000178125	PPP1R42	8	67876334	0.6433	1	1	0.6433	Brain_Putamen_basal_ganglia	No
ENSG00000090539	CHRD	3	184097861	0.643365	22	5	0.1847	Small_Intestine_Terminal_Ileum	No
ENSG00000173467	AGR3	7	16899029	0.643382	14	6	0.0212898	Lung	No
ENSG00000172493	AFF1	4	87856154	0.643435	20	7	0.2375	Brain_Amygdala	No
ENSG00000259017	ENSG00000259017	14	35916209	0.643437	9	1	0.6366	Brain_Caudate_basal_ganglia	No
ENSG00000177414	UBE2U	1	64669310	0.643442	9	3	0.28195	Stomach	No
ENSG00000168310	IRF2	4	185308867	0.64346	27	5	0.2187	Heart_Atrial_Appendage	No
ENSG00000162065	TBC1D24	16	2525147	0.643543	3	2	0.4324	Brain_Caudate_basal_ganglia	No
ENSG00000160563	MED27	9	134735494	0.643626	3	2	0.347937	Brain_Putamen_basal_ganglia	No
ENSG00000141433	ADCYAP1	18	904944	0.643635	34	13	0.186699	Skin_Not_Sun_Exposed_Suprapubic	No
ENSG00000271889	C2orf74-AS1	2	61378568	0.643719	32	1	0.341	Spleen	No
ENSG00000164406	LEAP2	5	132208014	0.643814	20	3	0.2772	Muscle_Skeletal	No
ENSG00000107438	PDLIM1	10	96997329	0.643845	31	10	0.142428	Whole_Blood	No
ENSG00000107863	ARHGAP21	10	24872538	0.643898	34	3	0.312963	Adipose_Subcutaneous	No
ENSG00000182621	PLCB1	20	8112824	0.643945	20	7	0.05672	Whole_Blood	No
ENSG00000233926	TLE1-DT	9	84304628	0.643968	31	2	0.284334	Minor_Salivary_Gland	No
ENSG00000136717	BIN1	2	127805603	0.644068	45	5	0.04782	Brain_Substantia_nigra	No
ENSG00000215866	LINC01356	1	113362792	0.644087	23	2	0.277829	Brain_Cerebellar_Hemisphere	No
ENSG00000181016	LSMEM1	7	112120908	0.6443	43	4	0.08416	Artery_Coronary	No
ENSG00000151502	VPS26B	11	134094539	0.644326	35	6	0.1687	Adipose_Visceral_Omentum	No
ENSG00000106355	LSM5	7	32524951	0.644333	42	5	0.134465	Heart_Left_Ventricle	No
ENSG00000260019	LINC01992	17	26256574	0.644402	5	3	0.293	Brain_Cerebellum	No
ENSG00000187699	C2orf88	2	190744335	0.64443	7	7	0.2774	Nerve_Tibial	No
ENSG00000233590	LINC02640	10	69993008	0.644796	8	4	0.2146	Small_Intestine_Terminal_Ileum	No
ENSG00000106268	NUDT1	7	2281857	0.644926	40	5	0.194129	Adipose_Visceral_Omentum	No
ENSG00000126562	WNK4	17	40932696	0.644943	41	1	0.4794	Esophagus_Mucosa	No
ENSG00000245330	DEPTOR-AS1	8	120879659	0.644995	31	2	0.3142	Adipose_Visceral_Omentum	No
ENSG00000256268	LINC02454	12	65996649	0.645151	14	1	0.540364	Artery_Aorta	No
ENSG00000271321	CTAGE6	7	143452182	0.6452	1	1	0.6452	Esophagus_Mucosa	No
ENSG00000135365	PHF21A	11	45950871	0.645301	9	3	0.2791	Brain_Cerebellar_Hemisphere	No
ENSG00000134007	ADAM20	14	70989075	0.645337	38	3	0.416565	Brain_Substantia_nigra	No
ENSG00000279278	ENSG00000279278	22	22618983	0.645345	35	2	0.282809	Breast_Mammary_Tissue	No
ENSG00000267421	ZFP28-DT	19	57047525	0.645394	37	3	0.3143	Brain_Hypothalamus	No
ENSG00000137642	SORL1	11	121322912	0.645488	13	10	0.1633	Brain_Caudate_basal_ganglia	No
ENSG00000175198	PCCA	13	100741269	0.645538	24	4	0.143373	Pancreas	No
ENSG00000140675	SLC5A2	16	31494323	0.645591	16	2	0.369	Spleen	No
ENSG00000270154	ENSG00000270154	8	12333971	0.645603	8	4	0.448126	Pituitary	No
ENSG00000145819	ARHGAP26	5	142149949	0.64584	13	5	0.144736	Colon_Sigmoid	No
ENSG00000184647	PRSS55	8	10383056	0.645891	14	4	0.2157	Pituitary	No
ENSG00000258616	LINC02303	14	46175453	0.6459	2	1	0.6459	Esophagus_Mucosa	No
ENSG00000163216	SPRR2D	1	153012201	0.645964	11	2	0.536	Colon_Sigmoid	No
ENSG00000259846	ENSG00000259846	16	64398684	0.645972	2	1	0.645744	Thyroid	No
ENSG00000064300	NGFR	17	47572655	0.646058	24	11	0.0981	Brain_Putamen_basal_ganglia	No
ENSG00000228741	SPATA13	13	24553949	0.646088	20	6	0.1733	Brain_Nucleus_accumbens_basal_ganglia	No
ENSG00000254226	LINC01933	5	151329132	0.646137	36	5	0.05346	Artery_Aorta	No
ENSG00000137473	TTC29	4	147627790	0.646139	9	2	0.5228	Brain_Cortex	No
ENSG00000267397	ENSG00000267397	18	33296334	0.646156	42	4	0.128199	Whole_Blood	No
ENSG00000134109	EDEM1	3	5229331	0.64617	43	6	0.192615	Vagina	No
ENSG00000080345	RIF1	2	152266397	0.646227	45	2	0.203001	Thyroid	No
ENSG00000087470	DNM1L	12	32832134	0.646251	24	6	0.1148	Pituitary	No
ENSG00000122547	EEPD1	7	36192758	0.646588	39	9	0.156044	Heart_Atrial_Appendage	No
ENSG00000133466	C1QTNF6	22	37576207	0.646617	44	3	0.172798	Heart_Left_Ventricle	No
ENSG00000254038	ENSG00000254038	8	36924959	0.646793	5	3	0.1678	Adipose_Subcutaneous	No
ENSG00000124181	PLCG1	20	39765600	0.646825	45	3	0.2578	Adipose_Visceral_Omentum	No
ENSG00000012660	ELOVL5	6	53132196	0.646979	43	6	0.080729	Pancreas	No
ENSG00000204178	MACO1	1	25757388	0.64707	40	3	0.2284	Heart_Left_Ventricle	No
ENSG00000198718	TOGARAM1	14	45431411	0.647078	43	1	0.331832	Brain_Amygdala	No
ENSG00000149761	NUDT22	11	63993413	0.647093	40	3	0.2117	Adipose_Subcutaneous	No
ENSG00000221838	AP4M1	7	99699172	0.647101	45	2	0.2538	Brain_Nucleus_accumbens_basal_ganglia	No
ENSG00000124067	SLC12A4	16	67977377	0.647281	15	3	0.225554	Skin_Not_Sun_Exposed_Suprapubic	No
ENSG00000173335	CST9	20	23583047	0.6473	1	1	0.6473	Esophagus_Muscularis	No
ENSG00000071203	MS4A12	11	60260251	0.6473	4	1	0.646018	Colon_Transverse	No
ENSG00000138018	SELENOI	2	26531415	0.647306	11	6	0.3172	Thyroid	No
ENSG00000182768	NGRN	15	90808891	0.647346	44	6	0.0553868	Skin_Not_Sun_Exposed_Suprapubic	No
ENSG00000169418	NPR1	1	153651113	0.647358	44	2	0.0930056	Esophagus_Muscularis	No
ENSG00000267388	ENSG00000267388	19	36451414	0.647449	22	3	0.20957	Brain_Amygdala	No
ENSG00000273355	ENSG00000273355	18	813275	0.647466	45	4	0.182273	Spleen	No
ENSG00000223414	-	0	166322290	0.647576	40	4	0.184511	Thyroid	No
ENSG00000171848	RRM2	2	10262455	0.647644	34	3	0.235766	Pituitary	No
ENSG00000163497	FEV	2	219845809	0.6477	4	1	0.6477	Brain_Hypothalamus	No
ENSG00000198420	TCAF1	7	143548468	0.647742	45	9	0.03751	Brain_Substantia_nigra	No
ENSG00000134940	ACRV1	11	125541417	0.647839	28	4	0.359525	Spleen	No
ENSG00000186566	GPATCH8	17	42472652	0.647847	13	5	0.3299	Breast_Mammary_Tissue	No
ENSG00000277135	ENSG00000277135	15	96682700	0.647854	44	1	0.08453	Minor_Salivary_Gland	No
ENSG00000158856	DMTN	8	21906506	0.647892	42	2	0.101326	Thyroid	No
ENSG00000169181	GSG1L	16	27798850	0.647927	12	6	0.11807	Artery_Aorta	No
ENSG00000101210	EEF1A2	20	62119366	0.647939	41	10	0.171451	Whole_Blood	No
ENSG00000168807	SNTB2	16	69221032	0.647986	44	2	0.2546	Artery_Tibial	No
ENSG00000124222	STX16	20	57226328	0.64805	39	3	0.266343	Skin_Not_Sun_Exposed_Suprapubic	No
ENSG00000160014	CALM3	19	47104331	0.648059	39	6	0.3429	Artery_Tibial	No
ENSG00000172289	OR10V1	11	59480296	0.6481	1	1	0.6481	Skin_Sun_Exposed_Lower_leg	No
ENSG00000214944	ARHGEF28	5	72921983	0.648187	43	5	0.2116	Brain_Hippocampus	No
ENSG00000171109	MFN1	3	179065480	0.648427	45	4	0.150255	Small_Intestine_Terminal_Ileum	No
ENSG00000272282	LINC02084	3	27754401	0.648472	37	2	0.0680857	Minor_Salivary_Gland	No
ENSG00000215193	PEX26	22	18560689	0.648582	42	7	0.053262	Brain_Cortex	No
ENSG00000183615	FAM167B	1	32712834	0.648642	38	2	0.3513	Brain_Amygdala	No
ENSG00000198851	CD3E	11	118175260	0.648685	35	5	0.194467	Minor_Salivary_Gland	No
ENSG00000184986	TMEM121	14	105992940	0.648687	34	2	0.117262	Nerve_Tibial	No
ENSG00000175274	TP53I11	11	44907454	0.648726	29	5	0.1275	Artery_Coronary	No
ENSG00000104331	BPNT2	8	57870492	0.64875	41	3	0.197173	Brain_Cortex	No
ENSG00000180992	MRPL14	6	44081194	0.648774	43	3	0.123101	Adipose_Visceral_Omentum	No
ENSG00000232653	GOLGA8N	15	32885657	0.649008	40	3	0.0464114	Adipose_Visceral_Omentum	No
ENSG00000088256	GNA11	19	3094408	0.649163	27	9	0.05306	Pituitary	No
ENSG00000255458	SMIM14-DT	4	39640760	0.649175	17	4	0.2274	Lung	No
ENSG00000255910	ENSG00000255910	12	19928385	0.649236	8	6	0.243412	Artery_Tibial	No
ENSG00000138835	RGS3	9	116207011	0.649252	22	3	0.0586531	Artery_Tibial	No
ENSG00000254586	ENSG00000254586	11	17716569	0.649294	2	2	0.398395	Muscle_Skeletal	No
ENSG00000148386	LCN9	9	138555168	0.649396	11	1	0.5157	Brain_Cortex	No
ENSG00000271737	ENSG00000271737	5	133340838	0.649412	4	2	0.3511	Artery_Aorta	No
ENSG00000283154	IQCJ-SCHIP1	3	158680023	0.64944	5	1	0.6223	Brain_Putamen_basal_ganglia	No
ENSG00000225643	ENSG00000225643	1	25907969	0.649473	23	3	0.0001637	Brain_Cerebellar_Hemisphere	No
ENSG00000111652	COPS7A	12	6832907	0.649534	38	7	0.07225	Liver	No
ENSG00000038427	VCAN	5	82767284	0.649542	23	5	0.2211	Adipose_Visceral_Omentum	No
ENSG00000135686	KLHL36	16	84682131	0.649566	45	2	0.2418	Uterus	No
ENSG00000281327	LINC01338	5	82103293	0.649607	6	2	0.380221	Brain_Cortex	No
ENSG00000164244	PRRC1	5	126853301	0.649859	43	2	0.30204	Muscle_Skeletal	No
ENSG00000250506	CDK3	17	73996987	0.649894	45	2	0.0970216	Brain_Nucleus_accumbens_basal_ganglia	No
ENSG00000229544	NKX1-2	10	126135592	0.649997	10	3	0.227544	Brain_Cerebellar_Hemisphere	No
ENSG00000090263	MRPS33	7	140705854	0.650056	43	3	0.2523	Brain_Cerebellar_Hemisphere	No
ENSG00000132330	SCLY	2	238969530	0.650073	44	4	0.1094	Small_Intestine_Terminal_Ileum	No
ENSG00000152684	PELO	5	52083774	0.650078	41	4	0.09885	Brain_Cerebellar_Hemisphere	No
ENSG00000180061	TMEM150B	19	55824169	0.650116	25	4	0.313233	Adipose_Visceral_Omentum	No
ENSG00000176732	PFN4	2	24338241	0.650181	45	2	0.291883	Brain_Cerebellum	No
ENSG00000035720	STAP1	4	68424446	0.650251	21	5	0.04489	Adipose_Subcutaneous	No
ENSG00000176945	MUC20	3	195447753	0.650275	44	5	0.0919334	Ovary	No
ENSG00000159884	CCDC107	9	35658301	0.650312	45	4	0.114622	Brain_Hypothalamus	No
ENSG00000225807	ENSG00000225807	7	100107340	0.650318	2	2	0.4636	Brain_Nucleus_accumbens_basal_ganglia	No
ENSG00000169372	CRADD	12	94071151	0.650349	17	2	0.3679	Esophagus_Mucosa	No
ENSG00000142227	EMP3	19	48824766	0.650366	44	6	0.0724917	Brain_Nucleus_accumbens_basal_ganglia	No
ENSG00000138162	TACC2	10	123748689	0.65037	32	9	0.120836	Colon_Transverse	No
ENSG00000206187	LINC02346	15	26147507	0.650446	8	4	0.326003	Brain_Hippocampus	No
ENSG00000256906	LINC02419	12	130554870	0.650447	1	1	0.650447	Skin_Sun_Exposed_Lower_leg	No
ENSG00000271420	ENSG00000271420	1	23704873	0.650456	39	4	0.0694759	Brain_Anterior_cingulate_cortex_BA24	No
ENSG00000136273	HUS1	7	47735328	0.650573	42	2	0.110085	Breast_Mammary_Tissue	No
ENSG00000140107	SLC25A47	14	100789674	0.650575	2	1	0.650575	Colon_Transverse	No
ENSG00000177432	NAP1L5	4	89617066	0.650627	45	4	0.142008	Small_Intestine_Terminal_Ileum	No
ENSG00000163041	H3-3A	1	226249552	0.650637	44	1	0.191436	Muscle_Skeletal	No
ENSG00000126106	TMEM53	1	45100910	0.650671	9	3	0.2033	Whole_Blood	No
ENSG00000162642	C1orf52	1	85715639	0.650686	38	4	0.08398	Pancreas	No
ENSG00000128016	ZFP36	19	39897453	0.650697	18	3	0.27474	Heart_Left_Ventricle	No
ENSG00000100632	ERH	14	69846848	0.650712	38	3	0.093258	Brain_Cerebellar_Hemisphere	No
ENSG00000203756	TMEM244	6	130152389	0.650725	3	3	0.2839	Brain_Frontal_Cortex_BA9	No
ENSG00000248846	LINC02065	5	65502040	0.6508	2	1	0.6508	Colon_Sigmoid	No
ENSG00000167257	RNF214	11	117103341	0.650804	39	4	0.2075	Muscle_Skeletal	No
ENSG00000075303	SLC25A40	7	87462883	0.650821	42	2	0.247059	Whole_Blood	No
ENSG00000273177	ENSG00000273177	3	168645957	0.650865	11	3	0.431504	Pituitary	No
ENSG00000255693	LINC02389	12	65277174	0.650871	23	4	0.276744	Uterus	No
ENSG00000069206	ADAM7	8	24298443	0.6509	1	1	0.6509	Pancreas	No
ENSG00000100209	HSCB	22	29138019	0.650915	43	7	0.0136297	Colon_Transverse	No
ENSG00000119408	NEK6	9	127019885	0.651065	34	6	0.04314	Brain_Substantia_nigra	No
ENSG00000176381	PRR18	6	166719168	0.651085	31	3	0.113	Brain_Anterior_cingulate_cortex_BA24	No
ENSG00000073969	NSF	17	44668035	0.651153	4	3	0.1611	Heart_Left_Ventricle	No
ENSG00000172938	MRGPRD	11	68747490	0.651177	18	2	0.3279	Adipose_Subcutaneous	No
ENSG00000213462	ERV3-1	7	64451187	0.651242	45	4	0.1745	Adrenal_Gland	No
ENSG00000117600	PLPPR4	1	99729509	0.651247	11	2	0.4945	Esophagus_Muscularis	No
ENSG00000072952	IRAG1	11	10594638	0.651259	45	7	0.05941	Spleen	No
ENSG00000237445	ENSG00000237445	1	13983806	0.6513	1	1	0.6513	Ovary	No
ENSG00000168453	HR	8	21971928	0.651339	40	4	0.155028	Brain_Cerebellar_Hemisphere	No
ENSG00000082641	NFE2L1	17	46125691	0.651358	27	6	0.1329	Prostate	No
ENSG00000166736	HTR3A	11	113845603	0.651399	14	3	0.18	Brain_Nucleus_accumbens_basal_ganglia	No
ENSG00000261672	-	0	174514823	0.651436	23	2	0.322811	Brain_Cerebellum	No
ENSG00000052749	RRP12	10	99116115	0.651516	24	4	0.2332	Nerve_Tibial	No
ENSG00000151623	NR3C2	4	148999913	0.651575	40	4	0.215131	Esophagus_Muscularis	No
ENSG00000273706	LHX1	17	35294083	0.651639	1	1	0.651639	Brain_Cerebellum	No
ENSG00000156931	VPS8	3	184529931	0.651655	45	2	0.2107	Muscle_Skeletal	No
ENSG00000096060	FKBP5	6	35541362	0.651657	26	3	0.267921	Prostate	No
ENSG00000108187	PBLD	10	70042417	0.651658	38	2	0.08609	Brain_Hippocampus	No
ENSG00000198794	SCAMP5	15	75249560	0.651703	31	5	0.2588	Liver	No
ENSG00000276071	ENSG00000276071	19	37159003	0.651734	40	4	0.188786	Adipose_Visceral_Omentum	No
ENSG00000105750	ZNF85	19	21106028	0.651757	44	4	0.128485	Stomach	No
ENSG00000114405	CEP15	3	62304648	0.651906	44	2	0.28424	Brain_Frontal_Cortex_BA9	No
ENSG00000105329	TGFB1	19	41807492	0.651981	44	4	0.138819	Colon_Transverse	No
ENSG00000066651	TRMT11	6	126307576	0.652034	35	2	0.1998	Nerve_Tibial	No
ENSG00000198885	ITPRIPL1	2	96991069	0.65204	45	3	0.3308	Brain_Amygdala	No
ENSG00000130159	ECSIT	19	11616731	0.652112	43	3	0.3244	Adrenal_Gland	No
ENSG00000163694	RBM47	4	40425272	0.652189	40	9	0.1661	Thyroid	No
ENSG00000166211	SPIC	12	101869199	0.652321	3	2	0.3658	Spleen	No
ENSG00000109466	KLHL2	4	166128770	0.652325	41	4	0.03388	Brain_Cerebellum	No
ENSG00000118900	UBN1	16	4896666	0.652382	40	7	0.1241	Brain_Spinal_cord_cervical_c-1	No
ENSG00000196154	S100A4	1	153516089	0.652447	43	2	0.130175	Nerve_Tibial	No
ENSG00000101166	PRELID3B	20	57608200	0.652475	42	4	0.131172	Thyroid	No
ENSG00000240859	LINC03014	7	149597	0.652615	45	3	0.193553	Vagina	No
ENSG00000188263	IL17REL	22	50432942	0.652623	9	4	0.159945	Brain_Hypothalamus	No
ENSG00000162408	NOL9	1	6581407	0.652772	34	1	0.4769	Lung	No
ENSG00000170222	ADPRM	17	10600911	0.652795	36	2	0.360331	Esophagus_Muscularis	No
ENSG00000134146	DPH6	15	35509546	0.652903	42	3	0.20876	Adipose_Subcutaneous	No
ENSG00000048471	SNX29	16	12070594	0.652914	37	6	0.0103588	Muscle_Skeletal	No
ENSG00000142025	DMRTC2	19	42348806	0.652954	1	1	0.652954	Lung	No
ENSG00000091542	ALKBH5	17	18086392	0.652991	45	3	0.112835	Adipose_Visceral_Omentum	No
ENSG00000100749	VRK1	14	97263641	0.653035	45	5	0.0909984	Vagina	No
ENSG00000134910	STT3A	11	125461607	0.653067	16	4	0.2295	Spleen	No
ENSG00000158796	DEDD	1	161090764	0.6531	6	1	0.6531	Adipose_Subcutaneous	No
ENSG00000121053	EPX	17	56270098	0.653137	25	5	0.0786284	Colon_Sigmoid	No
ENSG00000115286	NDUFS7	19	1383526	0.653159	39	2	0.0758334	Skin_Sun_Exposed_Lower_leg	No
ENSG00000103043	VAC14	16	70721342	0.653199	36	2	0.272414	Vagina	No
ENSG00000267372	ENSG00000267372	19	1321224	0.653225	26	1	0.5968	Brain_Cortex	No
ENSG00000269949	ENSG00000269949	4	57827093	0.65326	42	1	0.283528	Small_Intestine_Terminal_Ileum	No
ENSG00000203757	OR6K3	1	158686958	0.6533	1	1	0.6533	Whole_Blood	No
ENSG00000120440	TTLL2	6	167738574	0.653341	26	5	0.0710894	Brain_Anterior_cingulate_cortex_BA24	No
ENSG00000256235	SMIM3	5	150157508	0.653397	42	1	0.583883	Nerve_Tibial	No
ENSG00000134321	RSAD2	2	7005937	0.653493	14	4	0.1972	Artery_Tibial	No
ENSG00000204859	ZBTB48	1	6640061	0.653651	44	3	0.337388	Heart_Atrial_Appendage	No
ENSG00000130589	HELZ2	20	62189439	0.653693	20	5	0.1132	Lung	No
ENSG00000142945	KIF2C	1	45205490	0.653845	45	3	0.185083	Colon_Transverse	No
ENSG00000138670	RASGEF1B	4	82347547	0.653898	18	5	0.1428	Artery_Tibial	No
ENSG00000168280	KIF5C	2	149632819	0.653924	45	1	0.125878	Brain_Cerebellar_Hemisphere	No
ENSG00000182667	NTM	11	131240373	0.653949	16	13	0.169735	Brain_Spinal_cord_cervical_c-1	No
ENSG00000135436	FAM186B	12	49976668	0.653975	4	3	0.477	Colon_Transverse	No
ENSG00000256463	SALL3	18	76740275	0.654058	10	1	0.654058	Artery_Aorta	No
ENSG00000114853	ZBTB47	3	42695176	0.654071	40	1	0.368278	Skin_Sun_Exposed_Lower_leg	No
ENSG00000243543	WFDC6	20	44162835	0.654124	6	4	0.1726	Prostate	No
ENSG00000246922	UBAP1L	15	65385338	0.654125	26	4	0.2195	Brain_Cerebellum	No
ENSG00000113734	BNIP1	5	172571445	0.654163	45	2	0.237992	Muscle_Skeletal	No
ENSG00000117266	CDK18	1	205473723	0.654163	44	10	0.0763072	Lung	No
ENSG00000105771	SMG9	19	44235301	0.654183	43	1	0.33684	Brain_Nucleus_accumbens_basal_ganglia	No
ENSG00000227359	LINC02936	2	114435279	0.654247	34	2	0.3077	Brain_Cerebellum	No
ENSG00000187955	COL14A1	8	121072019	0.65432	43	5	0.1466	Brain_Spinal_cord_cervical_c-1	No
ENSG00000164093	PITX2	4	111538579	0.654342	17	3	0.486437	Breast_Mammary_Tissue	No
ENSG00000168096	ANKS3	16	4746513	0.654438	29	3	0.3225	Adipose_Subcutaneous	No
ENSG00000170537	TMC7	16	18995256	0.654471	42	2	0.393575	Nerve_Tibial	No
ENSG00000223855	PDGFA-DT	7	560028	0.654483	45	1	0.46128	Artery_Tibial	No
ENSG00000175544	CABP4	11	67219877	0.65456	10	3	0.2517	Brain_Caudate_basal_ganglia	No
ENSG00000165912	PACSIN3	11	47199076	0.654586	34	3	0.159138	Skin_Not_Sun_Exposed_Suprapubic	No
ENSG00000138759	FRAS1	4	78978724	0.654629	39	7	0.0442	Brain_Spinal_cord_cervical_c-1	No
ENSG00000124767	GLO1	6	38643701	0.654669	45	4	0.0523162	Liver	No
ENSG00000259647	ENSG00000259647	15	30297646	0.6547	1	1	0.6547	Lung	No
ENSG00000116990	MYCL	1	40361098	0.654854	14	5	0.1009	Nerve_Tibial	No
ENSG00000169964	TMEM42	3	44903361	0.654869	44	3	0.08968	Stomach	No
ENSG00000181072	CHRM2	7	136553416	0.654943	5	3	0.314321	Heart_Left_Ventricle	No
ENSG00000158987	RAPGEF6	5	130759614	0.654957	38	1	0.554553	Brain_Spinal_cord_cervical_c-1	No
ENSG00000115474	KCNJ13	2	233631174	0.654979	19	3	0.2641	Brain_Amygdala	No
ENSG00000164597	COG5	7	106842000	0.655054	39	4	0.319728	Heart_Left_Ventricle	No
ENSG00000159023	EPB41	1	29213603	0.65508	43	3	0.05164	Whole_Blood	No
ENSG00000111666	CHPT1	12	102090725	0.655109	45	4	0.1584	Brain_Putamen_basal_ganglia	No
ENSG00000260838	ENSG00000260838	8	73859385	0.655136	10	5	0.247641	Artery_Aorta	No
ENSG00000141437	SLC25A52	18	29339525	0.655214	6	4	0.4334	Pituitary	No
ENSG00000255146	ENSG00000255146	11	57811582	0.6553	3	1	0.6553	Brain_Cortex	No
ENSG00000198755	RPL10A	6	35436185	0.655388	45	2	0.113139	Liver	No
ENSG00000179532	DNHD1	11	6518490	0.655407	44	6	0.0427646	Brain_Hippocampus	No
ENSG00000049656	CLPTM1L	5	1317859	0.655606	29	4	0.1843	Adipose_Visceral_Omentum	No
ENSG00000156076	WIF1	12	65444406	0.655606	40	8	0.0524488	Pituitary	No
ENSG00000020256	ZFP64	20	50668202	0.655619	44	6	0.0976214	Adipose_Visceral_Omentum	No
ENSG00000151465	CDC123	10	12237964	0.655653	32	4	0.227145	Lung	No
ENSG00000175398	OR10P1	12	56030644	0.655661	1	1	0.655661	Heart_Atrial_Appendage	No
ENSG00000215009	ACSM4	12	7456880	0.655755	6	2	0.458925	Spleen	No
ENSG00000142875	PRKACB	1	84543745	0.655833	45	5	0.114184	Artery_Tibial	No
ENSG00000141750	STAC2	17	37366789	0.655994	43	5	0.117652	Heart_Left_Ventricle	No
ENSG00000257474	ENSG00000257474	12	79933983	0.656	1	1	0.656	Adipose_Visceral_Omentum	No
ENSG00000167971	CASKIN1	16	2227184	0.656045	35	3	0.1599	Brain_Cerebellum	No
ENSG00000254440	PBOV1	6	138537129	0.656067	1	1	0.656067	Minor_Salivary_Gland	No
ENSG00000180694	TMEM64	8	91634223	0.656186	16	4	0.0898208	Thyroid	No
ENSG00000142544	CTU1	19	51600863	0.656277	38	5	0.3953	Heart_Left_Ventricle	No
ENSG00000101134	DOK5	20	53092136	0.656314	41	3	0.02918	Artery_Coronary	No
ENSG00000267060	PTGES3L	17	41120105	0.656315	30	3	0.302746	Pancreas	No
ENSG00000248518	ENSG00000248518	4	55242169	0.656329	7	3	0.220548	Brain_Frontal_Cortex_BA9	No
ENSG00000004866	ST7	7	116593292	0.656361	7	2	0.4382	Esophagus_Mucosa	No
ENSG00000132793	LPIN3	20	39969560	0.656382	42	3	0.0976487	Nerve_Tibial	No
ENSG00000184613	NELL2	12	44902058	0.656504	42	3	0.173833	Brain_Hippocampus	No
ENSG00000178395	CCDC185	1	223566715	0.65651	2	2	0.374622	Brain_Frontal_Cortex_BA9	No
ENSG00000205634	LINC00898	22	48016792	0.6566	2	1	0.6566	Skin_Not_Sun_Exposed_Suprapubic	No
ENSG00000061987	MON2	12	62860597	0.656702	41	3	0.21043	Prostate	No
ENSG00000158691	ZSCAN12	6	28346732	0.656839	42	6	0.05352	Brain_Cerebellum	No
ENSG00000164610	RP9	7	33134409	0.656872	40	3	0.241253	Thyroid	No
ENSG00000273248	ENSG00000273248	10	77168731	0.656926	13	2	0.366381	Brain_Caudate_basal_ganglia	No
ENSG00000164050	PLXNB1	3	48445261	0.657008	11	2	0.3981	Esophagus_Mucosa	No
ENSG00000173706	HEG1	3	124684554	0.657039	8	7	0.0930651	Esophagus_Mucosa	No
ENSG00000178996	SNX18	5	53813589	0.657083	33	11	0.0493892	Adipose_Visceral_Omentum	No
ENSG00000111728	ST8SIA1	12	22216707	0.657112	43	7	0.0830078	Brain_Spinal_cord_cervical_c-1	No
ENSG00000128266	GNAZ	22	23412540	0.657175	38	6	0.1678	Thyroid	No
ENSG00000186153	WWOX	16	78133310	0.657198	44	5	0.0401186	Vagina	No
ENSG00000178878	APOLD1	12	12878851	0.657211	19	4	0.08351	Brain_Anterior_cingulate_cortex_BA24	No
ENSG00000163482	STK36	2	219536749	0.657231	45	3	0.190588	Muscle_Skeletal	No
ENSG00000148814	LRRC27	10	134145614	0.657411	45	2	0.309707	Brain_Anterior_cingulate_cortex_BA24	No
ENSG00000104853	CLPTM1	19	45457842	0.657504	43	4	0.1861	Brain_Cerebellum	No
ENSG00000260953	ENSG00000260953	16	29273594	0.657678	24	5	0.1384	Prostate	No
ENSG00000273487	ENSG00000273487	1	92654794	0.657692	44	4	0.2788	Small_Intestine_Terminal_Ileum	No
ENSG00000136758	YME1L1	10	27399383	0.65776	37	4	0.2116	Muscle_Skeletal	No
ENSG00000127054	INTS11	1	1246965	0.657774	38	4	0.3088	Brain_Anterior_cingulate_cortex_BA24	No
ENSG00000274414	ENSG00000274414	20	25219642	0.657835	44	5	0.018142	Adipose_Visceral_Omentum	No
ENSG00000237167	ENSG00000237167	3	197185276	0.657843	6	6	0.1717	Skin_Sun_Exposed_Lower_leg	No
ENSG00000138621	PPCDC	15	75315896	0.657895	45	2	0.073176	Brain_Spinal_cord_cervical_c-1	No
ENSG00000283766	ENSG00000283766	2	1556216	0.657943	17	4	0.147032	Thyroid	No
ENSG00000253293	HOXA10	7	27210210	0.657943	9	6	0.1633	Lung	No
ENSG00000205835	GMNC	3	190570666	0.657963	2	2	0.4686	Pancreas	No
ENSG00000198408	OGA	10	103544200	0.657969	45	1	0.00083917	Lung	No
ENSG00000222004	LINC02860	7	26677490	0.658	9	1	0.658	Small_Intestine_Terminal_Ileum	No
ENSG00000137207	YIPF3	6	43479565	0.658035	34	2	0.481689	Whole_Blood	No
ENSG00000139197	PEX5	12	7341281	0.658059	45	4	0.220044	Brain_Cerebellum	No
ENSG00000213203	GIMAP1	7	150413645	0.658096	43	3	0.202975	Pancreas	No
ENSG00000170542	SERPINB9	6	2887500	0.658099	44	8	0.0141044	Whole_Blood	No
ENSG00000081248	CACNA1S	1	201008642	0.658133	20	6	0.253521	Artery_Tibial	No
ENSG00000204866	IGFL2	19	46646363	0.658157	30	3	0.182795	Breast_Mammary_Tissue	No
ENSG00000180616	SSTR2	17	71161151	0.658177	40	4	0.0420553	Uterus	No
ENSG00000168140	VASN	16	4421849	0.65836	35	2	0.223	Esophagus_Mucosa	No
ENSG00000226674	TEX41	2	145425534	0.6584	1	1	0.6584	Artery_Tibial	No
ENSG00000237441	RGL2	6	33259431	0.658527	35	3	0.08332	Muscle_Skeletal	No
ENSG00000197415	VEPH1	3	156977531	0.658555	34	4	0.108418	Heart_Atrial_Appendage	No
ENSG00000127084	FGD3	9	95709733	0.658597	43	5	0.13481	Skin_Sun_Exposed_Lower_leg	No
ENSG00000205609	EIF3CL	16	28390900	0.658642	5	5	0.128	Nerve_Tibial	No
ENSG00000256870	SLC5A8	12	101549271	0.658666	13	6	0.04349	Esophagus_Mucosa	No
ENSG00000133657	ATP13A3	3	194123401	0.658767	23	7	0.2332	Vagina	No
ENSG00000143740	SNAP47	1	227916240	0.65877	38	4	0.137212	Brain_Putamen_basal_ganglia	No
ENSG00000197702	PARVA	11	12398732	0.65877	44	10	0.0505253	Vagina	No
ENSG00000283914	ENSG00000283914	17	76244273	0.658827	7	1	0.526204	Adipose_Subcutaneous	No
ENSG00000090512	FETUB	3	186353758	0.658886	16	3	0.141165	Esophagus_Mucosa	No
ENSG00000206262	FOXL2NB	3	138666076	0.6589	1	1	0.6589	Pituitary	No
ENSG00000162650	ATXN7L2	1	110026101	0.658962	39	4	0.0315549	Heart_Left_Ventricle	No
ENSG00000182196	ARL6IP4	12	123464607	0.659021	39	1	0.5005	Esophagus_Mucosa	No
ENSG00000166024	R3HCC1L	10	99894387	0.659185	29	4	0.0967244	Pituitary	No
ENSG00000130517	PGPEP1	19	18451397	0.65935	45	3	0.0139321	Muscle_Skeletal	No
ENSG00000272748	ENSG00000272748	10	76581368	0.6594	9	1	0.6594	Brain_Caudate_basal_ganglia	No
ENSG00000198959	TGM2	20	36756863	0.659559	35	5	0.08239	Esophagus_Muscularis	No
ENSG00000198825	INPP5F	10	121485609	0.659579	40	5	0.0298213	Skin_Sun_Exposed_Lower_leg	No
ENSG00000128641	MYO1B	2	192109911	0.65958	25	3	0.2289	Small_Intestine_Terminal_Ileum	No
ENSG00000137573	SULF1	8	70378859	0.659614	28	7	0.03391	Artery_Aorta	No
ENSG00000071909	MYO3B	2	171034655	0.659662	18	7	0.2417	Vagina	No
ENSG00000101463	SYNDIG1	20	24449835	0.659713	17	5	0.0363303	Nerve_Tibial	No
ENSG00000159176	CSRP1	1	201452658	0.659768	34	3	0.3534	Adipose_Subcutaneous	No
ENSG00000086696	HSD17B2	16	82068609	0.659802	12	2	0.3371	Pituitary	No
ENSG00000084774	CAD	2	27440258	0.659816	44	3	0.25	Brain_Spinal_cord_cervical_c-1	No
ENSG00000214866	DCDC2C	2	3751453	0.659906	31	5	0.0700813	Skin_Sun_Exposed_Lower_leg	No
ENSG00000100867	DHRS2	14	24099324	0.659985	23	4	0.20514	Brain_Cortex	No
ENSG00000163138	PACRGL	4	20697905	0.660002	45	3	0.220402	Spleen	No
ENSG00000197483	ZNF628	19	55987699	0.660052	18	6	0.08829	Brain_Cortex	No
ENSG00000120696	KBTBD7	13	41763969	0.660171	39	1	0.0711651	Nerve_Tibial	No
ENSG00000003137	CYP26B1	2	72356367	0.66022	9	6	0.2598	Esophagus_Muscularis	No
ENSG00000170122	FOXD4	9	116237	0.660253	32	7	0.1874	Brain_Cerebellar_Hemisphere	No
ENSG00000117597	UTP25	1	210001352	0.660278	43	3	0.115096	Brain_Putamen_basal_ganglia	No
ENSG00000178567	EPM2AIP1	3	37027357	0.660329	42	2	0.358504	Liver	No
ENSG00000224383	PRR29	17	62075711	0.660349	41	3	0.05671	Brain_Amygdala	No
ENSG00000171503	ETFDH	4	159593277	0.660371	44	2	0.01936	Liver	No
ENSG00000256039	LINC02446	12	10705962	0.660391	24	3	0.250264	Whole_Blood	No
ENSG00000011405	PIK3C2A	11	17099277	0.66043	15	4	0.220884	Thyroid	No
ENSG00000128567	PODXL	7	131185021	0.660461	23	7	0.198009	Heart_Left_Ventricle	No
ENSG00000130287	NCAN	19	19322782	0.660479	3	3	0.2615	Thyroid	No
ENSG00000119782	FKBP1B	2	24272571	0.660778	42	2	0.281219	Adipose_Visceral_Omentum	No
ENSG00000136404	TM6SF1	15	83776159	0.661115	44	4	0.0458658	Spleen	No
ENSG00000271576	PRKACB-DT	1	84542014	0.661157	45	4	0.133935	Whole_Blood	No
ENSG00000125835	SNRPB	20	2442280	0.661181	41	3	0.2487	Artery_Aorta	No
ENSG00000143543	JTB	1	153946745	0.6612	3	1	0.6612	Muscle_Skeletal	No
ENSG00000130881	LRP3	19	33668509	0.661286	36	8	0.126881	Skin_Sun_Exposed_Lower_leg	No
ENSG00000103254	ANTKMT	16	770581	0.661289	38	2	0.1625	Brain_Frontal_Cortex_BA9	No
ENSG00000164978	NUDT2	9	34329504	0.661304	45	2	0.0840899	Whole_Blood	No
ENSG00000179292	TMEM151A	11	66059341	0.661312	39	3	0.4609	Lung	No
ENSG00000100823	APEX1	14	20923350	0.661322	40	4	0.1411	Brain_Putamen_basal_ganglia	No
ENSG00000182177	ASB18	2	237102095	0.661521	3	2	0.4958	Brain_Putamen_basal_ganglia	No
ENSG00000175048	ZDHHC14	6	157802165	0.661561	22	11	0.0981042	Thyroid	No
ENSG00000116521	SCAMP3	1	155225770	0.66164	28	2	0.439369	Brain_Cerebellar_Hemisphere	No
ENSG00000139517	LNX2	13	28120050	0.661658	39	7	0.1011	Stomach	No
ENSG00000264448	MIR378D2HG	8	94927962	0.661769	1	1	0.661769	Pituitary	No
ENSG00000084444	FAM234B	12	13197218	0.661833	44	4	0.0359324	Skin_Sun_Exposed_Lower_leg	No
ENSG00000198842	STYXL2	1	167063282	0.661836	33	7	0.12461	Skin_Not_Sun_Exposed_Suprapubic	No
ENSG00000163793	DNAJC5G	2	27498289	0.661843	7	3	0.2419	Skin_Not_Sun_Exposed_Suprapubic	No
ENSG00000103510	KAT8	16	31127075	0.661866	45	2	0.0247795	Brain_Frontal_Cortex_BA9	No
ENSG00000113749	HRH2	5	175085033	0.661871	27	4	0.2133	Brain_Spinal_cord_cervical_c-1	No
ENSG00000064687	ABCA7	19	1040102	0.661892	43	5	0.05822	Artery_Aorta	No
ENSG00000111224	PARP11	12	3900213	0.662106	45	3	0.0614729	Heart_Atrial_Appendage	No
ENSG00000151694	ADAM17	2	9628615	0.662156	42	3	0.241771	Ovary	No
ENSG00000163281	GNPDA2	4	44684217	0.662185	45	2	0.11521	Esophagus_Gastroesophageal_Junction	No
ENSG00000167565	SERTAD3	19	40946751	0.662323	36	3	0.149	Brain_Cerebellum	No
ENSG00000104723	TUSC3	8	15274724	0.662373	42	12	0.0649344	Artery_Aorta	No
ENSG00000146955	RAB19	7	140103843	0.662373	14	5	0.2218	Esophagus_Mucosa	No
ENSG00000107021	TBC1D13	9	131549483	0.66238	41	4	0.03739	Brain_Amygdala	No
ENSG00000176624	MEX3C	18	48700920	0.662427	37	2	0.2698	Heart_Atrial_Appendage	No
ENSG00000186335	SLC36A2	5	150694539	0.662473	5	4	0.2902	Brain_Spinal_cord_cervical_c-1	No
ENSG00000108094	CUL2	10	35297479	0.662533	17	2	0.353881	Artery_Aorta	No
ENSG00000149927	DOC2A	16	30016830	0.662813	43	3	0.2967	Brain_Putamen_basal_ganglia	No
ENSG00000145012	LPP	3	187871072	0.662831	29	3	0.127711	Brain_Frontal_Cortex_BA9	No
ENSG00000143337	TOR1AIP1	1	179851177	0.662852	42	4	0.170168	Liver	No
ENSG00000179195	ZNF664	12	124456392	0.662857	39	6	0.180461	Artery_Coronary	No
ENSG00000103274	NUBP1	16	10837643	0.662903	39	2	0.4868	Artery_Tibial	No
ENSG00000167771	RCOR2	11	63678693	0.662909	5	1	0.5461	Artery_Tibial	No
ENSG00000275263	ENSG00000275263	16	30968192	0.662934	38	3	0.3204	Muscle_Skeletal	No
ENSG00000198870	STKLD1	9	136243117	0.663032	44	2	0.3524	Muscle_Skeletal	No
ENSG00000231133	HAR1B	20	61726845	0.663035	38	5	0.210024	Brain_Hypothalamus	No
ENSG00000138100	TRIM54	2	27505260	0.663146	14	2	0.3229	Brain_Caudate_basal_ganglia	No
ENSG00000237638	LINC02245	2	65128974	0.663266	6	4	0.249681	Brain_Caudate_basal_ganglia	No
ENSG00000263257	LINC03107	16	14501896	0.663311	8	2	0.391411	Artery_Tibial	No
ENSG00000256494	LINC02825	12	126885338	0.663388	4	3	0.219646	Brain_Cortex	No
ENSG00000165406	MARCHF8	10	45950035	0.663396	45	4	0.0536299	Artery_Coronary	No
ENSG00000175928	LRRN1	3	3841121	0.663446	36	12	0.038569	Brain_Cerebellum	No
ENSG00000110436	SLC1A2	11	35272753	0.663448	12	10	0.0667988	Whole_Blood	No
ENSG00000147655	RSPO2	8	108911544	0.663481	32	6	0.0497	Brain_Amygdala	No
ENSG00000185176	AQP12B	2	241615835	0.663538	4	3	0.2111	Brain_Anterior_cingulate_cortex_BA24	No
ENSG00000225528	TMA7B	22	40356401	0.6636	1	1	0.6636	Whole_Blood	No
ENSG00000154930	ACSS1	20	24986868	0.663605	39	7	0.0280678	Artery_Tibial	No
ENSG00000118620	ZNF430	19	21203426	0.663613	35	1	0.3201	Muscle_Skeletal	No
ENSG00000184500	PROS1	3	93591881	0.663616	29	3	0.2274	Colon_Sigmoid	No
ENSG00000150281	CTF1	16	30907928	0.663662	6	4	0.1517	Muscle_Skeletal	No
ENSG00000085840	ORC1	1	52838501	0.663762	14	3	0.2578	Nerve_Tibial	No
ENSG00000129925	PGAP6	16	420773	0.66377	39	6	0.0851688	Brain_Frontal_Cortex_BA9	No
ENSG00000131475	VPS25	17	40925454	0.66381	6	2	0.4794	Pituitary	No
ENSG00000114378	HYAL1	3	50337320	0.66383	36	3	0.186735	Pituitary	No
ENSG00000125450	NUP85	17	73201754	0.663847	45	2	0.3657	Adrenal_Gland	No
ENSG00000172315	TP53RK	20	45313004	0.663925	43	6	0.191971	Adrenal_Gland	No
ENSG00000135372	NAT10	11	34127149	0.663966	44	1	0.3809	Liver	No
ENSG00000096717	SIRT1	10	69644427	0.664031	44	3	0.402894	Adrenal_Gland	No
ENSG00000226581	LINC02848	7	63361201	0.6641	5	1	0.6641	Colon_Sigmoid	No
ENSG00000256972	ENSG00000256972	11	115204296	0.6641	1	1	0.6641	Brain_Cerebellum	No
ENSG00000186407	CD300E	17	72606026	0.66416	10	7	0.225	Esophagus_Mucosa	No
ENSG00000121766	ZCCHC17	1	31769842	0.664265	33	4	0.3575	Brain_Nucleus_accumbens_basal_ganglia	No
ENSG00000225742	LINC02036	3	193920805	0.66427	5	3	0.2892	Brain_Caudate_basal_ganglia	No
ENSG00000111144	LTA4H	12	96394606	0.664293	41	7	0.115571	Whole_Blood	No
ENSG00000113302	IL12B	5	158741791	0.6643	4	1	0.6643	Small_Intestine_Terminal_Ileum	No
ENSG00000249094	ENSG00000249094	12	110318481	0.6644	1	1	0.6644	Skin_Not_Sun_Exposed_Suprapubic	No
ENSG00000096092	TMEM14A	6	52535907	0.664432	20	8	0.101896	Stomach	No
ENSG00000126603	GLIS2	16	4364762	0.664489	20	7	0.125546	Thyroid	No
ENSG00000278595	ENSG00000278595	20	4741945	0.6646	1	1	0.6646	Adrenal_Gland	No
ENSG00000220256	ENSG00000220256	2	240684554	0.6647	2	1	0.6647	Brain_Anterior_cingulate_cortex_BA24	No
ENSG00000242611	ENSG00000242611	7	77038	0.664701	34	7	0.112636	Adipose_Subcutaneous	No
ENSG00000100603	SNW1	14	78183942	0.664774	43	4	0.2214	Adipose_Subcutaneous	No
ENSG00000172238	ATOH1	4	94750042	0.6648	1	1	0.6648	Small_Intestine_Terminal_Ileum	No
ENSG00000143228	NUF2	1	163236366	0.664855	40	3	0.2078	Adipose_Visceral_Omentum	No
ENSG00000173621	LRFN4	11	66624118	0.664906	35	2	0.2484	Brain_Cerebellum	No
ENSG00000268027	ENSG00000268027	19	42051554	0.664936	32	4	0.17824	Adipose_Subcutaneous	No
ENSG00000178177	LCORL	4	17842822	0.664972	41	4	0.303	Skin_Sun_Exposed_Lower_leg	No
ENSG00000011485	PPP5C	19	46850251	0.665047	45	4	0.160505	Artery_Aorta	No
ENSG00000169871	TRIM56	7	100728720	0.665209	34	5	0.01111	Esophagus_Muscularis	No
ENSG00000181513	ACBD4	17	43209967	0.665239	44	3	0.125371	Minor_Salivary_Gland	No
ENSG00000156395	SORCS3	10	106400859	0.665282	12	6	0.08314	Brain_Nucleus_accumbens_basal_ganglia	No
ENSG00000204644	ZFP57	6	29640169	0.66539	36	2	0.183759	Brain_Spinal_cord_cervical_c-1	No
ENSG00000117152	RGS4	1	163038565	0.665447	30	7	0.174592	Minor_Salivary_Gland	No
ENSG00000128645	HOXD1	2	177053307	0.665466	29	2	0.2421	Ovary	No
ENSG00000160310	PRMT2	21	48055079	0.665476	45	8	0.0498097	Whole_Blood	No
ENSG00000136122	BORA	13	73302061	0.665508	45	2	0.178209	Brain_Caudate_basal_ganglia	No
ENSG00000178623	GPR35	2	241544848	0.665568	44	2	0.101805	Esophagus_Mucosa	No
ENSG00000266964	FXYD1	19	35629712	0.665721	16	4	0.3092	Ovary	No
ENSG00000165799	RNASE7	14	21510385	0.665777	11	7	0.124857	Adipose_Subcutaneous	No
ENSG00000165637	VDAC2	10	76969912	0.665791	44	2	0.3459	Brain_Amygdala	No
ENSG00000165816	VWA2	10	115999018	0.665958	38	5	0.0118	Esophagus_Muscularis	No
ENSG00000271320	ENSG00000271320	2	158774224	0.666052	42	3	0.2353	Prostate	No
ENSG00000181626	ANKRD62	18	12093852	0.666053	3	1	0.127256	Pancreas	No
ENSG00000254258	ENSG00000254258	8	140472305	0.666133	1	1	0.666133	Brain_Cerebellar_Hemisphere	No
ENSG00000080511	RDH8	19	10123925	0.666175	2	2	0.3698	Nerve_Tibial	No
ENSG00000024862	CCDC28A	6	139094657	0.666183	45	5	0.172024	Pituitary	No
ENSG00000145020	AMT	3	49454211	0.666205	45	1	0.0507971	Heart_Atrial_Appendage	No
ENSG00000127870	RNF6	13	26706253	0.666389	41	6	0.0925535	Ovary	No
ENSG00000166266	CUL5	11	107879459	0.666406	9	2	0.5625	Ovary	No
ENSG00000141404	GNAL	18	11688955	0.666522	44	3	0.1804	Brain_Hippocampus	No
ENSG00000214534	ZNF705EP	11	71525091	0.666589	29	3	0.2856	Pituitary	No
ENSG00000106038	EVX1	7	27282164	0.6666	1	1	0.6666	Colon_Transverse	No
ENSG00000111052	LIN7A	12	81186299	0.666633	35	6	0.08695	Colon_Transverse	No
ENSG00000100243	CYB5R3	22	43013846	0.666675	44	5	0.03505	Brain_Substantia_nigra	No
ENSG00000265246	ENSG00000265246	17	25564885	0.666698	3	1	0.6071	Breast_Mammary_Tissue	No
ENSG00000261090	ENSG00000261090	16	23031658	0.666703	4	2	0.2888	Brain_Cortex	No
ENSG00000267683	ENSG00000267683	19	29383838	0.666768	8	3	0.250124	Heart_Atrial_Appendage	No
ENSG00000232774	LINC03033	14	62037258	0.666804	32	7	0.00615611	Esophagus_Mucosa	No
ENSG00000164307	ERAP1	5	96096521	0.666852	45	5	0.109155	Brain_Cerebellum	No
ENSG00000248727	LINC01948	5	55753622	0.666957	30	3	0.158894	Skin_Not_Sun_Exposed_Suprapubic	No
ENSG00000267666	ENSG00000267666	19	663482	0.666984	43	3	0.205	Heart_Atrial_Appendage	No
ENSG00000233123	LINC01007	7	101206059	0.667057	2	1	0.6675	Brain_Frontal_Cortex_BA9	No
ENSG00000244025	KRTAP19-3	21	31863782	0.6671	2	1	0.6671	Muscle_Skeletal	No
ENSG00000261039	LINC02544	6	169575401	0.667135	13	2	0.580345	Lung	No
ENSG00000010626	LRRC23	12	6982733	0.667195	41	2	0.306381	Brain_Frontal_Cortex_BA9	No
ENSG00000187474	FPR3	19	52298416	0.667313	42	7	0.300977	Muscle_Skeletal	No
ENSG00000219626	FAM228B	2	24299396	0.667371	45	3	0.243872	Pancreas	No
ENSG00000152049	KCNE4	2	223916532	0.667464	7	5	0.2065	Artery_Tibial	No
ENSG00000133477	FAM83F	22	40390953	0.667545	23	4	0.1105	Whole_Blood	No
ENSG00000231861	OR5K2	3	98216448	0.667661	34	1	0.455877	Adipose_Visceral_Omentum	No
ENSG00000271947	ENSG00000271947	2	7045855	0.66775	29	3	0.0869546	Brain_Spinal_cord_cervical_c-1	No
ENSG00000234438	KBTBD13	15	65369154	0.667788	8	2	0.4744	Muscle_Skeletal	No
ENSG00000250748	MSRB3-AS1	12	65860600	0.667901	10	2	0.455	Colon_Sigmoid	No
ENSG00000119969	HELLS	10	96305547	0.668151	37	3	0.07835	Artery_Aorta	No
ENSG00000189060	H1-0	22	38201114	0.668221	42	3	0.307594	Colon_Sigmoid	No
ENSG00000013392	RWDD2A	6	83903098	0.668313	45	2	0.355721	Brain_Caudate_basal_ganglia	No
ENSG00000259240	MIR4713HG	15	51329685	0.668326	2	1	0.5847	Esophagus_Mucosa	No
ENSG00000063244	U2AF2	19	56165512	0.668332	30	2	0.4377	Colon_Transverse	No
ENSG00000183873	SCN5A	3	38589548	0.668353	15	9	0.118	Thyroid	No
ENSG00000224939	LINC00184	1	234765057	0.668414	37	5	0.09601	Spleen	No
ENSG00000076685	NT5C2	10	104845940	0.66843	44	5	0.175831	Brain_Cerebellar_Hemisphere	No
ENSG00000166979	EVA1C	21	33784314	0.66845	41	3	0.175968	Skin_Not_Sun_Exposed_Suprapubic	No
ENSG00000245680	ZNF585B	19	37672481	0.66845	40	4	0.05716	Brain_Putamen_basal_ganglia	No
ENSG00000173928	SWSAP1	19	11485361	0.668645	39	4	0.0762377	Whole_Blood	No
ENSG00000176438	SYNE3	14	95883831	0.668806	27	15	0.1688	Brain_Putamen_basal_ganglia	No
ENSG00000119655	NPC2	14	74942895	0.668849	36	4	0.1659	Brain_Hippocampus	No
ENSG00000172965	MIR4435-2HG	2	111953927	0.668955	19	5	0.1706	Small_Intestine_Terminal_Ileum	No
ENSG00000144214	LYG1	2	99900701	0.668988	45	3	0.163736	Thyroid	No
ENSG00000144681	STAC	3	36421836	0.668996	44	6	0.114063	Artery_Aorta	No
ENSG00000137101	CD72	9	35609530	0.668998	39	3	0.147979	Skin_Sun_Exposed_Lower_leg	No
ENSG00000074047	GLI2	2	121493199	0.669037	40	4	0.0233531	Colon_Sigmoid	No
ENSG00000148655	LRMDA	10	77360998	0.669219	45	4	0.104475	Brain_Hypothalamus	No
ENSG00000273674	ENSG00000273674	15	51132071	0.66922	41	3	0.1712	Minor_Salivary_Gland	No
ENSG00000172752	COL6A5	3	130064359	0.669347	3	2	0.3744	Skin_Sun_Exposed_Lower_leg	No
ENSG00000272112	ENSG00000272112	5	151104392	0.669398	14	4	0.291	Brain_Amygdala	No
ENSG00000167601	AXL	19	41725108	0.669446	36	4	0.246271	Brain_Cerebellar_Hemisphere	No
ENSG00000187848	P2RX2	12	133195366	0.669508	27	2	0.2665	Esophagus_Mucosa	No
ENSG00000099203	TMED1	19	10943114	0.669528	44	1	0.6684	Brain_Hypothalamus	No
ENSG00000167528	ZNF641	12	48733791	0.669531	45	5	0.08965	Prostate	No
ENSG00000271367	ENSG00000271367	6	53214956	0.669532	30	5	0.108214	Uterus	No
ENSG00000171777	RASGRP4	19	38899695	0.669539	32	4	0.345105	Brain_Cortex	No
ENSG00000271945	ENSG00000271945	6	77484700	0.669571	9	4	0.255442	Brain_Hypothalamus	No
ENSG00000267364	ENSG00000267364	17	33640521	0.669572	42	6	0.1043	Minor_Salivary_Gland	No
ENSG00000043514	TRIT1	1	40306723	0.669608	45	3	0.172087	Brain_Cerebellar_Hemisphere	No
ENSG00000152669	CCNO	5	54526980	0.66969	43	3	0.191503	Heart_Atrial_Appendage	No
ENSG00000183571	PGPEP1L	15	99511459	0.669886	39	5	0.00397471	Brain_Cerebellum	No
ENSG00000204007	GLT6D1	9	138515502	0.6699	1	1	0.6699	Ovary	No
ENSG00000183145	RIPPLY3	21	38378450	0.669904	9	4	0.4436	Small_Intestine_Terminal_Ileum	No
ENSG00000149743	TRPT1	11	63991271	0.669918	45	3	0.06909	Pituitary	No
ENSG00000116260	QSOX1	1	180123969	0.669932	42	6	0.2668	Pancreas	No
ENSG00000278467	ENSG00000278467	1	224181963	0.669942	2	2	0.426391	Nerve_Tibial	No
ENSG00000226207	ENSG00000226207	6	98158829	0.6701	5	1	0.6701	Brain_Amygdala	No
ENSG00000145283	SLC10A6	4	87744621	0.670103	42	4	0.315924	Brain_Frontal_Cortex_BA9	No
ENSG00000278023	RDM1	17	34245069	0.670176	26	3	0.220639	Brain_Caudate_basal_ganglia	No
ENSG00000270019	ENSG00000270019	2	114645780	0.670217	44	3	0.122738	Whole_Blood	No
ENSG00000140955	ADAD2	16	84224744	0.670271	43	5	0.0270053	Brain_Frontal_Cortex_BA9	No
ENSG00000179388	EGR3	8	22545172	0.670305	5	3	0.2685	Adipose_Visceral_Omentum	No
ENSG00000214050	FBXO16	8	28205804	0.670364	33	4	0.1873	Adipose_Subcutaneous	No
ENSG00000070770	CSNK2A2	16	58191811	0.670376	33	4	0.1517	Brain_Anterior_cingulate_cortex_BA24	No
ENSG00000013275	PSMC4	19	40476912	0.670381	44	3	0.126352	Esophagus_Muscularis	No
ENSG00000262576	PCDHGA4	5	140734768	0.670386	9	4	0.5556	Artery_Tibial	No
ENSG00000255980	LINC02953	11	69240458	0.670433	6	3	0.2409	Brain_Cerebellar_Hemisphere	No
ENSG00000185105	MYADML2	17	79897521	0.670503	20	2	0.2499	Muscle_Skeletal	No
ENSG00000179943	FIZ1	19	56102746	0.670565	38	7	0.0817477	Brain_Hypothalamus	No
ENSG00000155760	FZD7	2	202899310	0.67058	41	3	0.346657	Pituitary	No
ENSG00000173757	STAT5B	17	40351186	0.670637	43	2	0.403177	Brain_Substantia_nigra	No
ENSG00000089335	ZNF302	19	35168544	0.670668	36	5	0.141971	Artery_Tibial	No
ENSG00000113845	TIMMDC1	3	119217379	0.670734	44	4	0.417568	Spleen	No
ENSG00000237649	KIFC1	6	33359313	0.670786	41	3	0.0807962	Lung	No
ENSG00000105325	FZR1	19	3506271	0.670805	30	2	0.2262	Heart_Left_Ventricle	No
ENSG00000108774	RAB5C	17	40276994	0.670965	41	4	0.129954	Brain_Amygdala	No
ENSG00000155011	DKK2	4	107842959	0.670989	21	3	0.3131	Artery_Coronary	No
ENSG00000260896	ARLNC1	16	80862632	0.670993	23	8	0.08989	Brain_Hippocampus	No
ENSG00000277210	ENSG00000277210	15	102062799	0.671	1	1	0.671	Liver	No
ENSG00000185028	LRRC14B	5	191626	0.671031	18	3	0.3903	Brain_Frontal_Cortex_BA9	No
ENSG00000165806	CASP7	10	115438942	0.671104	45	3	0.560742	Artery_Tibial	No
ENSG00000183426	NPIPA1	16	15016659	0.671219	37	4	0.269233	Esophagus_Muscularis	No
ENSG00000235194	PPP1R3E	14	23764852	0.67126	39	1	0.0571632	Colon_Sigmoid	No
ENSG00000140285	FGF7	15	49715293	0.671359	23	3	0.326029	Brain_Hippocampus	No
ENSG00000113391	ARB2A	5	92953775	0.671463	36	2	0.3743	Thyroid	No
ENSG00000267922	ENSG00000267922	19	46604380	0.671491	20	3	0.129242	Breast_Mammary_Tissue	No
ENSG00000006747	SCIN	7	12610203	0.671506	41	5	0.20166	Brain_Cortex	No
ENSG00000172456	FGGY	1	59762310	0.67155	35	8	0.1054	Whole_Blood	No
ENSG00000152580	IGSF10	3	151143172	0.671667	41	9	0.0328261	Prostate	No
ENSG00000224051	CPTP	1	1260136	0.671672	16	3	0.3088	Brain_Cortex	No
ENSG00000161813	LARP4	12	50786166	0.671709	45	3	0.0267	Pancreas	No
ENSG00000257634	ENSG00000257634	12	55076757	0.671723	1	1	0.671723	Skin_Sun_Exposed_Lower_leg	No
ENSG00000124784	RIOK1	6	7389729	0.67174	43	1	0.08087	Stomach	No
ENSG00000181908	LINC02724	11	64216546	0.671749	14	2	0.381069	Brain_Cerebellum	No
ENSG00000163209	SPRR3	1	152974223	0.671764	19	4	0.17215	Brain_Frontal_Cortex_BA9	No
ENSG00000227519	ENSG00000227519	22	32359344	0.6718	1	1	0.6718	Pituitary	No
ENSG00000083168	KAT6A	8	41786997	0.671816	34	3	0.207913	Heart_Left_Ventricle	No
ENSG00000169397	RNASE3	14	21359558	0.671837	32	4	0.1931	Brain_Spinal_cord_cervical_c-1	No
ENSG00000076201	PTPN23	3	47422501	0.671914	37	1	0.6716	Adipose_Visceral_Omentum	No
ENSG00000073803	MAP3K13	3	185000729	0.671941	43	4	0.179222	Liver	No
ENSG00000128059	PPAT	4	57259528	0.671964	45	3	0.0860836	Muscle_Skeletal	No
ENSG00000196504	PRPF40A	2	153508107	0.671996	20	3	0.4183	Esophagus_Muscularis	No
ENSG00000040731	CDH10	5	24487209	0.672027	25	5	0.13307	Brain_Cortex	No
ENSG00000188039	NWD1	19	16830787	0.672083	33	3	0.235	Nerve_Tibial	No
ENSG00000139547	RDH16	12	57345219	0.672152	44	5	0.1254	Brain_Cerebellum	No
ENSG00000185947	ZNF267	16	31885079	0.672173	44	1	0.6605	Artery_Tibial	No
ENSG00000092978	GPATCH2	1	217600334	0.672176	41	3	0.3497	Colon_Transverse	No
ENSG00000196405	EVL	14	100437786	0.672183	32	6	0.282023	Liver	No
ENSG00000111859	NEDD9	6	11183531	0.672225	34	4	0.20252	Brain_Cerebellar_Hemisphere	No
ENSG00000124215	CDH26	20	58533471	0.672289	44	3	0.170906	Skin_Not_Sun_Exposed_Suprapubic	No
ENSG00000163807	KIAA1143	3	44779153	0.672321	38	3	0.2409	Brain_Amygdala	No
ENSG00000188186	LAMTOR4	7	99746530	0.672353	44	4	0.129262	Whole_Blood	No
ENSG00000101670	LIPG	18	47087069	0.672367	22	9	0.0791276	Pancreas	No
ENSG00000101109	STK4	20	43595115	0.672375	27	2	0.2097	Brain_Amygdala	No
ENSG00000227088	ENSG00000227088	2	77879539	0.672576	5	4	0.1739	Brain_Amygdala	No
ENSG00000158458	NRG2	5	139226364	0.672605	43	1	0.639983	Stomach	No
ENSG00000141522	ARHGDIA	17	79825597	0.672615	45	3	0.179771	Adipose_Subcutaneous	No
ENSG00000197057	DTHD1	4	36283244	0.672788	14	3	0.3403	Adipose_Visceral_Omentum	No
ENSG00000172023	REG1B	2	79312156	0.672881	11	2	0.374	Breast_Mammary_Tissue	No
ENSG00000159147	DONSON	21	34931848	0.672923	40	2	0.2508	Adrenal_Gland	No
ENSG00000105254	TBCB	19	36605191	0.673004	38	4	0.101415	Lung	No
ENSG00000136444	RSAD1	17	48556161	0.673061	45	4	0.0316641	Brain_Cerebellar_Hemisphere	No
ENSG00000066583	ISOC1	5	128430444	0.673133	41	7	0.0834727	Artery_Aorta	No
ENSG00000018280	SLC11A1	2	219246752	0.673165	44	2	0.378406	Pancreas	No
ENSG00000164754	RAD21	8	117858174	0.673171	45	4	0.0563646	Muscle_Skeletal	No
ENSG00000132842	AP3B1	5	77296349	0.673201	19	5	0.333944	Esophagus_Gastroesophageal_Junction	No
ENSG00000274736	CCL23	17	34340095	0.673222	32	2	0.0641328	Artery_Tibial	No
ENSG00000256422	LINC02552	11	104316596	0.673271	12	1	0.6648	Brain_Spinal_cord_cervical_c-1	No
ENSG00000253967	LINC03020	8	71383369	0.673332	44	3	0.008926	Brain_Substantia_nigra	No
ENSG00000189159	JPT1	17	73131343	0.673374	11	3	0.220458	Heart_Atrial_Appendage	No
ENSG00000188822	CNR2	1	24197016	0.673407	5	5	0.2119	Spleen	No
ENSG00000165449	SLC16A9	10	61410523	0.673422	20	7	0.0662844	Adipose_Visceral_Omentum	No
ENSG00000249599	BMPR1B-DT	4	95664951	0.673431	2	1	0.6653	Brain_Caudate_basal_ganglia	No
ENSG00000173988	LRRC63	13	46786083	0.673465	30	2	0.3641	Pituitary	No
ENSG00000164902	PHAX	5	125935960	0.673629	35	6	0.157871	Brain_Amygdala	No
ENSG00000213762	ZNF134	19	58125601	0.673661	41	6	0.1944	Heart_Atrial_Appendage	No
ENSG00000188895	MSL1	17	38278551	0.673796	45	1	0.655557	Brain_Hypothalamus	No
ENSG00000076003	MCM6	2	136597196	0.673876	45	2	0.0337898	Vagina	No
ENSG00000092330	TINF2	14	24708849	0.673942	4	3	0.3641	Artery_Tibial	No
ENSG00000198843	SELENOT	3	150320662	0.673979	42	5	0.1387	Brain_Cortex	No
ENSG00000251009	ENSG00000251009	4	25866503	0.674	1	1	0.674	Brain_Cerebellar_Hemisphere	No
ENSG00000118156	ZNF541	19	48023942	0.674116	17	2	0.3633	Brain_Caudate_basal_ganglia	No
ENSG00000159784	FAM131B	7	143050493	0.674122	45	6	0.0655805	Adipose_Subcutaneous	No
ENSG00000048828	FAM120A	9	96214004	0.674152	31	4	0.179172	Adrenal_Gland	No
ENSG00000141505	ASGR1	17	7076750	0.674223	25	9	0.09558	Esophagus_Muscularis	No
ENSG00000116350	SRSF4	1	29474255	0.674289	5	2	0.4163	Esophagus_Mucosa	No
ENSG00000111203	ITFG2	12	2921788	0.674389	38	5	0.303028	Artery_Tibial	No
ENSG00000169877	AHSP	16	31539185	0.674442	19	3	0.4747	Brain_Caudate_basal_ganglia	No
ENSG00000103353	UBFD1	16	23568392	0.674584	44	3	0.167116	Adipose_Visceral_Omentum	No
ENSG00000253782	ENSG00000253782	8	47842462	0.6746	1	1	0.6746	Spleen	No
ENSG00000225206	MIR137HG	1	98453556	0.674609	10	1	0.437256	Adrenal_Gland	No
ENSG00000116815	CD58	1	117057157	0.674706	31	3	0.19414	Pancreas	No
ENSG00000166689	PLEKHA7	11	16799842	0.67475	29	4	0.2267	Colon_Transverse	No
ENSG00000132432	SEC61G	7	54819943	0.674774	45	1	0.253821	Thyroid	No
ENSG00000171819	ANGPTL7	1	11249398	0.674798	37	3	0.218906	Brain_Cortex	No
ENSG00000236653	LINC01923	2	199164087	0.6748	1	1	0.6748	Brain_Cortex	No
ENSG00000247363	NUP107-DT	12	69068151	0.674807	27	4	0.2779	Adipose_Subcutaneous	No
ENSG00000104432	IL7	8	79587978	0.674831	38	5	0.02317	Brain_Cortex	No
ENSG00000071575	TRIB2	2	12857015	0.674866	43	3	0.4345	Adrenal_Gland	No
ENSG00000138180	CEP55	10	95256389	0.675113	27	6	0.0171188	Muscle_Skeletal	No
ENSG00000152409	JMY	5	78532012	0.675175	44	2	0.347349	Brain_Frontal_Cortex_BA9	No
ENSG00000054267	ARID4B	1	235294949	0.675189	39	2	0.341653	Spleen	No
ENSG00000168439	STIP1	11	63952744	0.67519	32	2	0.4406	Brain_Anterior_cingulate_cortex_BA24	No
ENSG00000260464	ENSG00000260464	1	94312730	0.6752	43	4	0.193403	Nerve_Tibial	No
ENSG00000244020	MT1HL1	1	237167403	0.6753	1	1	0.6753	Heart_Left_Ventricle	No
ENSG00000064835	POU1F1	3	87308554	0.67539	16	3	0.19	Esophagus_Gastroesophageal_Junction	No
ENSG00000256294	ZNF225	19	44616334	0.675466	24	3	0.2548	Spleen	No
ENSG00000103544	VPS35L	16	19566562	0.675485	41	5	0.2765	Nerve_Tibial	No
ENSG00000147687	TATDN1	8	125500726	0.675528	41	4	0.138376	Adrenal_Gland	No
ENSG00000280721	LINC01943	2	87739041	0.675553	18	2	0.375902	Skin_Sun_Exposed_Lower_leg	No
ENSG00000133398	MED10	5	6371994	0.675647	45	3	0.135176	Whole_Blood	No
ENSG00000079950	STX7	6	132767006	0.675697	43	3	0.402632	Uterus	No
ENSG00000264451	ENSG00000264451	17	46537732	0.6758	1	1	0.6758	Adrenal_Gland	No
ENSG00000260331	ENSG00000260331	2	18728652	0.675837	3	3	0.2281	Esophagus_Mucosa	No
ENSG00000164172	MOCS2	5	52391509	0.675989	45	6	0.178225	Brain_Caudate_basal_ganglia	No
ENSG00000135632	SMYD5	2	73441350	0.67609	44	3	0.225798	Lung	No
ENSG00000011009	LYPLA2	1	24117460	0.676269	7	2	0.36	Lung	No
ENSG00000123810	B9D2	19	41860326	0.676319	31	2	0.3002	Esophagus_Muscularis	No
ENSG00000103253	HAGHL	16	776936	0.676344	45	4	0.0857742	Heart_Left_Ventricle	No
ENSG00000137691	CFAP300	11	101918174	0.676357	12	2	0.379359	Artery_Tibial	No
ENSG00000272031	ANKRD34A	1	146645856	0.676413	29	5	0.0294859	Adipose_Subcutaneous	No
ENSG00000099139	PCSK5	9	78505560	0.676427	15	4	0.17012	Artery_Aorta	No
ENSG00000108848	LUC7L3	17	48796905	0.676459	28	2	0.5111	Brain_Anterior_cingulate_cortex_BA24	No
ENSG00000155229	MMS19	10	99218081	0.676477	43	3	0.175068	Skin_Not_Sun_Exposed_Suprapubic	No
ENSG00000051341	POLQ	3	121150278	0.676566	20	3	0.2335	Heart_Atrial_Appendage	No
ENSG00000171786	NHLH1	1	160336857	0.676625	25	6	0.266119	Brain_Caudate_basal_ganglia	No
ENSG00000196313	POM121	7	72349936	0.676629	33	3	0.303709	Esophagus_Gastroesophageal_Junction	No
ENSG00000111186	WNT5B	12	1639057	0.67665	26	8	0.105914	Thyroid	No
ENSG00000075388	FGF4	11	69587797	0.6768	1	1	0.6768	Nerve_Tibial	No
ENSG00000079385	CEACAM1	19	43011456	0.6769	44	1	0.6769	Adrenal_Gland	No
ENSG00000143199	ADCY10	1	167778625	0.676915	36	5	0.2979	Brain_Cerebellar_Hemisphere	No
ENSG00000141551	CSNK1D	17	80196899	0.677053	8	6	0.392993	Prostate	No
ENSG00000233304	LINC01346	1	4000673	0.677092	9	4	0.364688	Prostate	No
ENSG00000280623	PCAT14	22	23879067	0.677205	18	7	0.02991	Prostate	No
ENSG00000237396	LNCNEF	20	22568160	0.6773	1	1	0.6773	Thyroid	No
ENSG00000128253	RFPL2	22	32586422	0.677336	18	3	0.22409	Lung	No
ENSG00000157827	FMNL2	2	153191751	0.677467	40	4	0.0028451	Lung	No
ENSG00000101003	GINS1	20	25388363	0.677528	32	3	0.160624	Colon_Transverse	No
ENSG00000162493	PDPN	1	13909960	0.677543	42	8	0.0445087	Skin_Not_Sun_Exposed_Suprapubic	No
ENSG00000223685	LINC00571	13	38624954	0.677562	16	6	0.07947	Brain_Caudate_basal_ganglia	No
ENSG00000203710	CR1	1	207669492	0.677588	29	7	0.110076	Brain_Amygdala	No
ENSG00000087269	NOP14	4	2939660	0.677738	30	2	0.21	Brain_Cerebellum	No
ENSG00000135605	TEC	4	48137800	0.677742	44	5	0.0933365	Brain_Spinal_cord_cervical_c-1	No
ENSG00000148671	ADIRF	10	88727949	0.677788	5	5	0.3275	Esophagus_Muscularis	No
ENSG00000162702	ZNF281	1	200374068	0.677795	5	2	0.178392	Brain_Putamen_basal_ganglia	No
ENSG00000125703	ATG4C	1	63249806	0.677804	42	2	0.13467	Thyroid	No
ENSG00000177943	MAMDC4	9	139745395	0.677808	33	5	0.122064	Muscle_Skeletal	No
ENSG00000138347	MYPN	10	69865912	0.677832	20	3	0.2723	Muscle_Skeletal	No
ENSG00000005073	HOXA11	7	27221129	0.677856	5	2	0.3912	Prostate	No
ENSG00000273507	ENSG00000273507	13	39627155	0.677877	38	4	0.1661	Artery_Tibial	No
ENSG00000237651	C2orf74	2	61372243	0.677957	45	1	0.444609	Minor_Salivary_Gland	No
ENSG00000104972	LILRB1	19	55085346	0.677987	45	4	0.0627529	Liver	No
ENSG00000083838	ZNF446	19	58985384	0.678071	42	4	0.178072	Liver	No
ENSG00000238033	-	0	22689579	0.6781	1	1	0.6781	Spleen	No
ENSG00000258476	LINC02207	15	94406338	0.678162	33	2	0.5286	Thyroid	No
ENSG00000134014	ELP3	8	27947190	0.678212	45	1	0.227533	Esophagus_Mucosa	No
ENSG00000186973	CFAP144	1	43610824	0.678278	24	4	0.160723	Prostate	No
ENSG00000128309	MPST	22	37415676	0.678295	27	11	0.03243	Artery_Aorta	No
ENSG00000177842	ZNF620	3	40547483	0.678368	7	3	0.1951	Artery_Aorta	No
ENSG00000132196	HSD17B7	1	162760492	0.678374	27	5	0.03287	Spleen	No
ENSG00000189298	ZKSCAN3	6	28317691	0.678392	45	6	0.0538298	Pancreas	No
ENSG00000130477	UNC13A	19	17712137	0.678445	26	6	0.09985	Skin_Sun_Exposed_Lower_leg	No
ENSG00000100206	DMC1	22	38914954	0.678518	28	4	0.1579	Brain_Frontal_Cortex_BA9	No
ENSG00000226375	ENSG00000226375	1	173143439	0.678547	13	3	0.204	Brain_Cerebellar_Hemisphere	No
ENSG00000273664	ENSG00000273664	18	57367754	0.678575	7	3	0.3215	Brain_Hippocampus	No
ENSG00000154217	PITPNC1	17	65373575	0.678663	23	8	0.1853	Brain_Cortex	No
ENSG00000169047	IRS1	2	227596033	0.678679	43	5	0.0406747	Brain_Nucleus_accumbens_basal_ganglia	No
ENSG00000116237	ICMT	1	6281253	0.678687	45	2	0.09852	Vagina	No
ENSG00000265933	LINC00668	18	6919495	0.678702	12	4	0.283541	Adipose_Visceral_Omentum	No
ENSG00000204498	NFKBIL1	6	31514647	0.67879	41	8	0.175267	Artery_Tibial	No
ENSG00000124831	LRRFIP1	2	238536219	0.678872	32	6	0.01743	Pituitary	No
ENSG00000111912	NCOA7	6	126102307	0.678887	43	4	0.02501	Brain_Amygdala	No
ENSG00000112041	TULP1	6	35465651	0.678947	36	3	0.297779	Esophagus_Muscularis	No
ENSG00000269037	LINC01838	19	35396219	0.679	3	1	0.679	Brain_Caudate_basal_ganglia	No
ENSG00000214872	SMTNL1	11	57308979	0.679042	44	1	0.47089	Artery_Coronary	No
ENSG00000162598	C1orf87	1	60452941	0.679076	3	2	0.3817	Artery_Aorta	No
ENSG00000259417	CTXND1	15	80487826	0.679105	39	8	0.0962246	Colon_Sigmoid	No
ENSG00000157554	ERG	21	39751949	0.679128	22	6	0.145184	Adipose_Visceral_Omentum	No
ENSG00000168268	NT5DC2	3	52558386	0.679129	45	4	0.0111411	Adrenal_Gland	No
ENSG00000215251	FASTKD5	20	3127165	0.679168	42	3	0.238494	Muscle_Skeletal	No
ENSG00000262075	DKFZP434A062	9	139230205	0.679226	35	6	0.213154	Ovary	No
ENSG00000175322	ZNF519	18	14057456	0.679277	45	1	0.462095	Skin_Not_Sun_Exposed_Suprapubic	No
ENSG00000169509	CRCT1	1	152486978	0.6793	8	1	0.6778	Spleen	No
ENSG00000145526	CDH18	5	19473060	0.6793	1	1	0.6793	Skin_Sun_Exposed_Lower_leg	No
ENSG00000259067	ENSG00000259067	14	105370679	0.679363	1	1	0.679363	Brain_Cerebellum	No
ENSG00000182327	GLTPD2	17	4692254	0.679382	32	3	0.2972	Adipose_Subcutaneous	No
ENSG00000120963	ZNF706	8	102190106	0.679394	29	6	0.1621	Artery_Coronary	No
ENSG00000168243	GNG4	1	235710987	0.679439	31	3	0.182732	Skin_Not_Sun_Exposed_Suprapubic	No
ENSG00000213062	ENSG00000213062	1	169455380	0.679499	42	5	0.245198	Brain_Nucleus_accumbens_basal_ganglia	No
ENSG00000121542	SEC22A	3	122920774	0.67959	40	4	0.2343	Adrenal_Gland	No
ENSG00000176515	ENSG00000176515	6	1080164	0.6796	1	1	0.6796	Stomach	No
ENSG00000259884	NR4A1AS	12	52452243	0.6796	1	1	0.6796	Uterus	No
ENSG00000165478	HEPACAM	11	124789089	0.679646	40	3	0.1896	Adrenal_Gland	No
ENSG00000037241	RPL26L1	5	172385732	0.679654	23	8	0.064	Brain_Cerebellar_Hemisphere	No
ENSG00000165555	NOXRED1	14	77860364	0.679666	44	2	0.2599	Brain_Spinal_cord_cervical_c-1	No
ENSG00000253305	PCDHGB6	5	140787770	0.679754	40	4	0.0298679	Brain_Hippocampus	No
ENSG00000197813	ENSG00000197813	19	49834874	0.679759	15	3	0.262213	Artery_Coronary	No
ENSG00000278254	ENSG00000278254	7	9122186	0.679815	7	3	0.3576	Brain_Nucleus_accumbens_basal_ganglia	No
ENSG00000175376	EIF1AD	11	65764016	0.679816	45	3	0.408773	Minor_Salivary_Gland	No
ENSG00000060558	GNA15	19	3136191	0.679925	40	8	0.0845283	Prostate	No
ENSG00000268038	LINC01785	19	22798359	0.679948	5	4	0.1946	Brain_Amygdala	No
ENSG00000118402	ELOVL4	6	80624529	0.679981	36	5	0.223544	Stomach	No
ENSG00000117528	ABCD3	1	94883933	0.680057	40	4	0.110305	Whole_Blood	No
ENSG00000109906	ZBTB16	11	113930315	0.6801	1	1	0.6801	Brain_Hippocampus	No
ENSG00000186687	LYRM7	5	130506503	0.680133	44	2	0.34498	Brain_Nucleus_accumbens_basal_ganglia	No
ENSG00000272274	ARGLU1-DT	13	107270158	0.680245	13	5	0.135871	Brain_Hippocampus	No
ENSG00000144452	ABCA12	2	215796266	0.680273	10	2	0.3967	Esophagus_Mucosa	No
ENSG00000281332	LINC00997	7	32799890	0.680298	43	5	0.0343312	Muscle_Skeletal	No
ENSG00000163512	AZI2	3	28356494	0.680303	43	4	0.2735	Adipose_Subcutaneous	No
ENSG00000110711	AIP	11	67250512	0.680345	24	1	0.2391	Adipose_Visceral_Omentum	No
ENSG00000108523	RNF167	17	4843303	0.680462	43	4	0.194868	Whole_Blood	No
ENSG00000166510	CCDC68	18	52568740	0.680591	39	3	0.2438	Ovary	No
ENSG00000197599	CCDC154	16	1484384	0.680736	45	3	0.08853	Brain_Spinal_cord_cervical_c-1	No
ENSG00000070087	PFN2	3	149682691	0.680741	36	7	0.113	Brain_Nucleus_accumbens_basal_ganglia	No
ENSG00000136011	STAB2	12	103981051	0.680787	30	4	0.210228	Whole_Blood	No
ENSG00000225546	LINC02476	7	119344610	0.6808	2	1	0.6808	Adrenal_Gland	No
ENSG00000179632	MAF1	8	145159402	0.680892	44	2	0.0460168	Thyroid	No
ENSG00000158195	WASF2	1	27730730	0.680904	23	2	0.417	Adrenal_Gland	No
ENSG00000100023	PPIL2	22	22006559	0.68093	44	3	0.182343	Brain_Putamen_basal_ganglia	No
ENSG00000177294	FBXO39	17	6679542	0.681055	32	6	0.103586	Heart_Atrial_Appendage	No
ENSG00000168062	BATF2	11	64755415	0.681058	41	4	0.24197	Lung	No
ENSG00000165695	AK8	9	135600965	0.681083	42	4	0.355895	Lung	No
ENSG00000100055	CYTH4	22	37678068	0.681104	34	6	0.1401	Brain_Cortex	No
ENSG00000114541	FRMD4B	3	69219141	0.681151	17	10	0.104932	Spleen	No
ENSG00000112599	GUCA1B	6	42152139	0.681158	45	2	0.171738	Ovary	No
ENSG00000177548	RABEP2	16	28915742	0.681215	9	2	0.2517	Heart_Atrial_Appendage	No
ENSG00000177096	PHETA2	22	42470255	0.681235	45	3	0.272508	Minor_Salivary_Gland	No
ENSG00000226742	HSBP1L1	18	77724561	0.68127	41	4	0.138478	Brain_Cortex	No
ENSG00000258526	ENSG00000258526	14	39944044	0.6813	3	3	0.445135	Nerve_Tibial	No
ENSG00000050555	LAMC3	9	133884469	0.681392	41	11	0.122511	Artery_Aorta	No
ENSG00000083223	TUT7	9	88902648	0.681469	34	2	0.3411	Whole_Blood	No
ENSG00000109861	CTSC	11	88026760	0.681553	44	6	0.0964751	Colon_Transverse	No
ENSG00000113319	RASGRF2	5	80256491	0.681571	41	7	0.160618	Esophagus_Gastroesophageal_Junction	No
ENSG00000141933	TPGS1	19	507299	0.681595	35	7	0.01359	Brain_Spinal_cord_cervical_c-1	No
ENSG00000157540	DYRK1A	21	38738092	0.681771	43	3	0.1623	Thyroid	No
ENSG00000065268	WDR18	19	983174	0.681778	45	1	0.257713	Brain_Cerebellum	No
ENSG00000167769	ACER1	19	6306153	0.681794	31	7	0.190247	Artery_Aorta	No
ENSG00000246465	ENSG00000246465	16	28296206	0.681876	2	1	0.6796	Brain_Nucleus_accumbens_basal_ganglia	No
ENSG00000185518	SV2B	15	91643180	0.681927	43	9	0.207086	Brain_Cerebellar_Hemisphere	No
ENSG00000163827	LRRC2	3	46556913	0.681956	24	8	0.118148	Brain_Cerebellar_Hemisphere	No
ENSG00000132256	TRIM5	11	5684425	0.681988	18	4	0.19093	Thyroid	No
ENSG00000273148	LCDR	20	18775173	0.682019	45	3	0.207822	Whole_Blood	No
ENSG00000124780	KCNK17	6	39266777	0.68208	37	4	0.137533	Liver	No
ENSG00000160714	UBE2Q1	1	154521053	0.682083	34	3	0.2715	Brain_Anterior_cingulate_cortex_BA24	No
ENSG00000060749	QSER1	11	32914724	0.682106	39	6	0.179563	Esophagus_Muscularis	No
ENSG00000128335	APOL2	22	36622256	0.682153	42	7	0.0461157	Small_Intestine_Terminal_Ileum	No
ENSG00000161542	PRPSAP1	17	74305567	0.682168	41	3	0.139	Adipose_Subcutaneous	No
ENSG00000261296	ENSG00000261296	15	62566362	0.6822	1	1	0.6822	Pituitary	No
ENSG00000103343	ZNF174	16	3451235	0.682211	44	6	0.0657413	Skin_Sun_Exposed_Lower_leg	No
ENSG00000127311	HELB	12	66696325	0.682216	45	1	0.1669	Esophagus_Gastroesophageal_Junction	No
ENSG00000178105	DDX10	11	108535752	0.682327	44	3	0.1381	Muscle_Skeletal	No
ENSG00000171596	NMUR1	2	232387871	0.682391	44	5	0.06814	Vagina	No
ENSG00000163376	KBTBD8	3	67048727	0.682397	40	5	0.1419	Artery_Tibial	No
ENSG00000181444	ZNF467	7	149461271	0.682421	39	3	0.171502	Whole_Blood	No
ENSG00000139832	RAB20	13	111175417	0.68254	18	10	0.102941	Whole_Blood	No
ENSG00000259664	-	0	97913601	0.682651	5	2	0.4252	Adrenal_Gland	No
ENSG00000265752	LINC02958	18	21537718	0.682694	38	3	0.0895903	Brain_Substantia_nigra	No
ENSG00000244165	P2RY11	19	10222214	0.682776	45	4	0.127787	Breast_Mammary_Tissue	No
ENSG00000181817	LSM10	1	36856839	0.682781	44	5	0.0761461	Prostate	No
ENSG00000184277	TM2D3	15	102161847	0.68279	44	5	0.04761	Vagina	No
ENSG00000164713	BRI3	7	97881691	0.682809	34	4	0.124448	Brain_Substantia_nigra	No
ENSG00000233858	LINC02599	8	49502961	0.682829	19	2	0.454672	Artery_Coronary	No
ENSG00000183971	NPW	16	2059927	0.682836	36	4	0.143862	Pituitary	No
ENSG00000056050	HPF1	4	170650616	0.682891	44	1	0.33588	Muscle_Skeletal	No
ENSG00000112936	C7	5	40909354	0.682993	27	5	0.1247	Prostate	No
ENSG00000100994	PYGB	20	25228705	0.683054	44	5	0.265214	Brain_Nucleus_accumbens_basal_ganglia	No
ENSG00000107447	DNTT	10	98064085	0.6831	5	1	0.6831	Brain_Hypothalamus	No
ENSG00000246100	LINC00900	11	115624966	0.683107	42	5	0.0802766	Brain_Spinal_cord_cervical_c-1	No
ENSG00000169682	SPNS1	16	28985542	0.683202	18	3	0.2425	Minor_Salivary_Gland	No
ENSG00000260693	ENSG00000260693	15	30832296	0.683215	2	2	0.5308	Brain_Substantia_nigra	No
ENSG00000079102	RUNX1T1	8	92967203	0.6834	10	1	0.6834	Adrenal_Gland	No
ENSG00000283384	ENSG00000283384	13	108987701	0.683473	5	3	0.3882	Spleen	No
ENSG00000258831	-	0	94425311	0.683478	19	3	0.252752	Spleen	No
ENSG00000137815	RTF1	15	41700606	0.683673	44	3	0.110482	Esophagus_Muscularis	No
ENSG00000248551	ENSG00000248551	4	176267509	0.683711	1	1	0.683711	Artery_Aorta	No
ENSG00000188677	PARVB	22	44395091	0.683757	41	5	0.01641	Brain_Frontal_Cortex_BA9	No
ENSG00000127124	HIVEP3	1	41972036	0.683775	42	3	0.252496	Brain_Spinal_cord_cervical_c-1	No
ENSG00000134265	NAPG	18	10525902	0.68383	45	2	0.250173	Brain_Amygdala	No
ENSG00000243083	LINC00870	3	72200408	0.683852	5	4	0.222723	Liver	No
ENSG00000148842	CNNM2	10	104678050	0.683869	32	4	0.1005	Minor_Salivary_Gland	No
ENSG00000125816	NKX2-4	20	21376005	0.6839	1	1	0.6839	Pituitary	No
ENSG00000254101	LINC02055	8	137543041	0.683987	6	3	0.309525	Brain_Frontal_Cortex_BA9	No
ENSG00000013441	CLK1	2	201717732	0.683993	36	2	0.5422	Adrenal_Gland	No
ENSG00000112183	RBM24	6	17281577	0.684034	42	4	0.09763	Esophagus_Mucosa	No
ENSG00000077348	EXOSC5	19	41892279	0.684401	41	6	0.147935	Small_Intestine_Terminal_Ileum	No
ENSG00000127993	RBM48	7	92158087	0.684447	45	3	0.105078	Ovary	No
ENSG00000274478	ENSG00000274478	16	86731723	0.684448	7	5	0.152015	Nerve_Tibial	No
ENSG00000108231	LGI1	10	95517566	0.684628	23	8	0.03098	Colon_Sigmoid	No
ENSG00000100218	RSPH14	22	23401593	0.684642	41	5	0.0814069	Adrenal_Gland	No
ENSG00000259847	LINC02126	16	65175659	0.684668	7	3	0.2439	Nerve_Tibial	No
ENSG00000152670	DDX4	5	55033845	0.68468	12	3	0.1636	Brain_Caudate_basal_ganglia	No
ENSG00000162390	ACOT11	1	55007930	0.684744	43	10	0.0693315	Esophagus_Mucosa	No
ENSG00000198563	DDX39B	6	31497996	0.684781	42	9	0.127005	Pancreas	No
ENSG00000108578	BLMH	17	28575218	0.68489	39	3	0.2348	Adipose_Subcutaneous	No
ENSG00000214324	PRR23E	3	126911974	0.6849	1	1	0.6849	Adipose_Visceral_Omentum	No
ENSG00000143110	C1orf162	1	112016414	0.684964	36	4	0.178481	Brain_Spinal_cord_cervical_c-1	No
ENSG00000176055	MBLAC2	5	89754020	0.685008	27	1	0.474161	Brain_Cerebellum	No
ENSG00000125998	FAM83C	20	33873534	0.685041	6	2	0.290291	Skin_Not_Sun_Exposed_Suprapubic	No
ENSG00000277511	ENSG00000277511	17	30454588	0.685092	44	2	0.417902	Pituitary	No
ENSG00000135778	NTPCR	1	233086351	0.685176	45	3	0.217581	Brain_Hypothalamus	No
ENSG00000040608	RTN4R	22	20228938	0.685178	5	4	0.3694	Brain_Cortex	No
ENSG00000053524	MCF2L2	3	182895831	0.68524	38	4	0.105259	Adipose_Subcutaneous	No
ENSG00000203907	OOEP	6	74078278	0.685262	30	1	0.57921	Skin_Sun_Exposed_Lower_leg	No
ENSG00000076924	XAB2	19	7684411	0.685408	41	2	0.160066	Whole_Blood	No
ENSG00000143520	FLG2	1	152321211	0.685464	34	2	0.3515	Skin_Not_Sun_Exposed_Suprapubic	No
ENSG00000170323	FABP4	8	82390654	0.685476	26	3	0.05753	Heart_Left_Ventricle	No
ENSG00000272800	ENSG00000272800	2	184079047	0.685518	39	7	0.07686	Adrenal_Gland	No
ENSG00000144231	POLR2D	2	128603840	0.685579	45	2	0.212223	Brain_Anterior_cingulate_cortex_BA24	No
ENSG00000165046	LETM2	8	38243725	0.685589	39	2	0.410869	Nerve_Tibial	No
ENSG00000172817	CYP7B1	8	65500320	0.685636	45	4	0.121148	Lung	No
ENSG00000254648	ENSG00000254648	11	133905727	0.685714	37	6	0.0355342	Spleen	No
ENSG00000149308	NPAT	11	108027942	0.685774	39	1	0.314334	Muscle_Skeletal	No
ENSG00000170584	NUDCD2	5	162873532	0.685782	38	3	0.153925	Liver	No
ENSG00000159216	RUNX1	21	36160098	0.68588	34	3	0.251726	Prostate	No
ENSG00000235608	NKX1-1	4	1396720	0.6859	1	1	0.6859	Pituitary	No
ENSG00000105559	PLEKHA4	19	49340354	0.685922	43	2	0.316	Artery_Coronary	No
ENSG00000139428	MMAB	12	109991542	0.686068	42	3	0.199357	Skin_Not_Sun_Exposed_Suprapubic	No
ENSG00000142676	RPL11	1	24018269	0.686185	42	3	0.221872	Brain_Cortex	No
ENSG00000269387	ENSG00000269387	6	41732030	0.686225	4	4	0.343928	Brain_Putamen_basal_ganglia	No
ENSG00000230174	LINC01149	6	31409444	0.686245	1	1	0.686245	Artery_Aorta	No
ENSG00000164116	GUCY1A1	4	156587863	0.686278	35	7	0.0540695	Adipose_Visceral_Omentum	No
ENSG00000163132	MSX1	4	4861393	0.686308	35	8	0.0888412	Artery_Aorta	No
ENSG00000135537	AFG1L	6	108616098	0.686379	9	2	0.4212	Spleen	No
ENSG00000137507	LRRC32	11	76368568	0.686477	39	2	0.31322	Liver	No
ENSG00000235942	LCE6A	1	152815344	0.6867	2	1	0.6867	Skin_Not_Sun_Exposed_Suprapubic	No
ENSG00000105875	WDR91	7	134868590	0.686706	37	7	0.0560804	Heart_Atrial_Appendage	No
ENSG00000177051	FBXO46	19	46213887	0.686865	30	5	0.1152	Prostate	No
ENSG00000213741	RPS29	14	50043390	0.686884	41	3	0.256392	Spleen	No
ENSG00000104213	PDGFRL	8	17433942	0.68725	42	8	0.2009	Stomach	No
ENSG00000176435	CLEC14A	14	38723308	0.68729	33	3	0.28774	Ovary	No
ENSG00000111490	TBC1D30	12	65174589	0.68736	42	4	0.247973	Whole_Blood	No
ENSG00000166341	DCHS1	11	6642556	0.687448	41	11	0.03617	Prostate	No
ENSG00000196196	HRCT1	9	35906189	0.687449	44	2	0.414422	Spleen	No
ENSG00000282057	ENSG00000282057	1	85947963	0.687523	18	8	0.09055	Brain_Caudate_basal_ganglia	No
ENSG00000273972	ENSG00000273972	15	45994837	0.687565	30	1	0.297795	Adrenal_Gland	No
ENSG00000162396	PARS2	1	55222571	0.687619	41	2	0.273574	Whole_Blood	No
ENSG00000117834	SLC5A9	1	48688357	0.687653	43	4	0.2314	Artery_Coronary	No
ENSG00000225783	MIAT	22	27042392	0.68774	43	6	0.07723	Brain_Amygdala	No
ENSG00000242441	GTF2A1L	2	48844937	0.687772	44	1	0.407682	Esophagus_Mucosa	No
ENSG00000205959	ENSG00000205959	4	8483997	0.687939	45	4	0.116798	Thyroid	No
ENSG00000151552	QDPR	4	17461884	0.687972	43	5	0.2939	Brain_Cerebellar_Hemisphere	No
ENSG00000126351	THRA	17	38214543	0.688031	33	3	0.3963	Whole_Blood	No
ENSG00000185664	PMEL	12	56347889	0.688045	24	2	0.3941	Lung	No
ENSG00000164162	ANAPC10	4	145888264	0.688136	9	3	0.3229	Brain_Cortex	No
ENSG00000178115	GOLGA8Q	15	30844183	0.688145	24	3	0.302344	Artery_Tibial	No
ENSG00000230415	LINC01786	1	1210603	0.688177	38	2	0.3549	Brain_Hippocampus	No
ENSG00000272425	ENSG00000272425	8	82187634	0.688245	2	2	0.3924	Spleen	No
ENSG00000105967	TFEC	7	115575202	0.688271	16	3	0.400244	Ovary	No
ENSG00000234572	LINC01800	2	65073264	0.688363	2	2	0.4433	Brain_Hypothalamus	No
ENSG00000039537	C6	5	41142336	0.688454	38	6	0.0548225	Brain_Nucleus_accumbens_basal_ganglia	No
ENSG00000104976	SNAPC2	19	7985201	0.68849	17	6	0.1026	Liver	No
ENSG00000239305	RNF103	2	86830516	0.688548	35	4	0.08629	Pancreas	No
ENSG00000189144	ZNF573	19	38226734	0.688695	39	2	0.264773	Artery_Tibial	No
ENSG00000055147	FAM114A2	5	153369688	0.688778	30	5	0.224616	Skin_Not_Sun_Exposed_Suprapubic	No
ENSG00000182578	CSF1R	5	149432854	0.68879	16	8	0.12823	Pituitary	No
ENSG00000070731	ST6GALNAC2	17	74559792	0.688798	36	5	0.0957684	Muscle_Skeletal	No
ENSG00000123901	GPR83	11	94110477	0.688848	39	6	0.0006275	Brain_Cerebellum	No
ENSG00000100767	PAPLN	14	73704205	0.688902	41	7	0.06891	Whole_Blood	No
ENSG00000104921	FCER2	19	7753644	0.688911	38	6	0.038075	Heart_Left_Ventricle	No
ENSG00000232070	TMEM253	14	21567096	0.688968	14	3	0.2414	Brain_Caudate_basal_ganglia	No
ENSG00000166847	DCTN5	16	23652713	0.68898	44	3	0.274279	Adipose_Subcutaneous	No
ENSG00000149196	HIKESHI	11	86013253	0.689004	45	6	0.056576	Adipose_Visceral_Omentum	No
ENSG00000186314	PRELID2	5	144851362	0.689008	42	4	0.24402	Small_Intestine_Terminal_Ileum	No
ENSG00000131435	PDLIM4	5	131593364	0.689076	40	3	0.1304	Brain_Cerebellum	No
ENSG00000261404	PSMD7-DT	16	74088050	0.689173	7	1	0.6689	Adrenal_Gland	No
ENSG00000187186	ENSG00000187186	9	34664160	0.689213	45	5	0.0538254	Brain_Cerebellum	No
ENSG00000243144	LINC02932	7	90940683	0.689257	10	4	0.1818	Adipose_Subcutaneous	No
ENSG00000172889	EGFL7	9	139553308	0.689265	32	4	0.2472	Brain_Cerebellum	No
ENSG00000261159	ENSG00000261159	3	128578559	0.689294	44	4	0.119	Minor_Salivary_Gland	No
ENSG00000158825	CDA	1	20915441	0.689334	42	7	0.0426281	Brain_Nucleus_accumbens_basal_ganglia	No
ENSG00000188001	TPRG1	3	188665003	0.689371	32	4	0.1998	Esophagus_Mucosa	No
ENSG00000186377	CYP4X1	1	47427036	0.689392	27	5	0.147	Brain_Spinal_cord_cervical_c-1	No
ENSG00000095002	MSH2	2	47630108	0.689501	43	2	0.325	Thyroid	No
ENSG00000245954	LINC02273	4	153021906	0.689563	29	2	0.24834	Brain_Frontal_Cortex_BA9	No
ENSG00000251169	LINC01843	5	133842243	0.689574	23	4	0.398767	Lung	No
ENSG00000257272	ENSG00000257272	14	36343063	0.68959	11	3	0.3829	Brain_Cerebellar_Hemisphere	No
ENSG00000134905	CARS2	13	111293759	0.689635	42	2	0.12158	Heart_Atrial_Appendage	No
ENSG00000249631	ENSG00000249631	4	11627338	0.68964	1	1	0.68964	Adipose_Visceral_Omentum	No
ENSG00000213023	SYT3	19	51124564	0.689699	37	3	0.212862	Artery_Aorta	No
ENSG00000249693	SPMAP2L	4	57396775	0.689703	18	2	0.2149	Prostate	No
ENSG00000157538	VPS26C	21	38595721	0.689783	19	5	0.2898	Spleen	No
ENSG00000205212	CCDC144NL	17	20739760	0.689817	32	3	0.2463	Ovary	No
ENSG00000187091	PLCD1	3	38048987	0.689868	37	5	0.1272	Brain_Cerebellar_Hemisphere	No
ENSG00000224655	LINC01823	2	122548020	0.6899	1	1	0.6899	Muscle_Skeletal	No
ENSG00000235151	ENSG00000235151	2	242786532	0.689919	32	10	0.0439	Skin_Sun_Exposed_Lower_leg	No
ENSG00000248455	LINC02217	5	17404128	0.689997	11	2	0.4256	Brain_Hippocampus	No
ENSG00000180113	TDRD6	6	46655612	0.690033	44	2	0.248461	Lung	No
ENSG00000126067	PSMB2	1	36067185	0.690129	40	1	0.6902	Adipose_Subcutaneous	No
ENSG00000167716	WDR81	17	1619817	0.690129	36	10	0.209782	Brain_Cerebellar_Hemisphere	No
ENSG00000174807	CD248	11	66081958	0.690418	9	3	0.2358	Brain_Putamen_basal_ganglia	No
ENSG00000198162	MAN1A2	1	117910071	0.690431	44	7	0.103289	Nerve_Tibial	No
ENSG00000187961	KLHL17	1	895967	0.690488	43	3	0.194118	Heart_Left_Ventricle	No
ENSG00000185621	LMLN	3	197687071	0.690499	45	4	0.0816104	Liver	No
ENSG00000177981	ASB8	12	48541571	0.690505	38	2	0.3869	Brain_Amygdala	No
ENSG00000122986	HVCN1	12	111065646	0.690508	44	2	0.3341	Whole_Blood	No
ENSG00000171302	CANT1	17	76987799	0.690586	30	5	0.1382	Heart_Atrial_Appendage	No
ENSG00000006015	REX1BD	19	18699495	0.690837	38	3	0.1952	Brain_Cerebellar_Hemisphere	No
ENSG00000213420	GPC2	7	99767229	0.69084	40	6	0.0364232	Brain_Cerebellar_Hemisphere	No
ENSG00000163389	POGLUT1	3	119187785	0.690852	45	2	0.475455	Muscle_Skeletal	No
ENSG00000237579	LINC01514	10	102936080	0.690961	4	3	0.2661	Skin_Not_Sun_Exposed_Suprapubic	No
ENSG00000204967	PCDHA4	5	140186659	0.690962	25	2	0.254543	Brain_Anterior_cingulate_cortex_BA24	No
ENSG00000154678	PDE1C	7	31790793	0.690965	38	11	0.0639281	Nerve_Tibial	No
ENSG00000064995	TAF11	6	34845555	0.691	42	5	0.1722	Adrenal_Gland	No
ENSG00000172382	PRSS27	16	2762419	0.691	6	3	0.255058	Nerve_Tibial	No
ENSG00000116604	MEF2D	1	156433519	0.691047	14	4	0.288	Brain_Putamen_basal_ganglia	No
ENSG00000168582	CRYGA	2	209025464	0.6911	8	1	0.555853	Brain_Anterior_cingulate_cortex_BA24	No
ENSG00000187736	NHEJ1	2	219940039	0.691136	44	3	0.413825	Brain_Amygdala	No
ENSG00000138326	RPS24	10	79793518	0.691137	45	2	0.4344	Brain_Caudate_basal_ganglia	No
ENSG00000153246	PLA2R1	2	160788519	0.691223	44	7	0.0187063	Thyroid	No
ENSG00000177669	MBOAT4	8	29989340	0.691232	38	3	0.141924	Heart_Left_Ventricle	No
ENSG00000267321	SNHG30	17	33895139	0.691251	44	3	0.208512	Heart_Atrial_Appendage	No
ENSG00000144048	DUSP11	2	73989311	0.691294	18	2	0.439669	Stomach	No
ENSG00000004468	CD38	4	15779898	0.691468	32	3	0.0523641	Esophagus_Mucosa	No
ENSG00000136098	NEK3	13	52706775	0.691505	44	2	0.2779	Pituitary	No
ENSG00000142789	CELA3A	1	22328149	0.69156	37	2	0.380324	Whole_Blood	No
ENSG00000120733	KDM3B	5	137688285	0.691618	44	4	0.1346	Brain_Cerebellum	No
ENSG00000157368	IL34	16	70613798	0.691685	24	5	0.2739	Artery_Tibial	No
ENSG00000139131	YARS2	12	32880424	0.6917	9	1	0.6917	Adipose_Visceral_Omentum	No
ENSG00000064012	CASP8	2	202098166	0.69173	42	7	0.0793083	Artery_Coronary	No
ENSG00000188199	NUTM2B	10	81462983	0.691756	24	4	0.03362	Thyroid	No
ENSG00000136048	DRAM1	12	102271129	0.691808	44	5	0.0570861	Brain_Cortex	No
ENSG00000133687	TMTC1	12	29653773	0.691885	43	5	0.0442945	Liver	No
ENSG00000229962	ENSG00000229962	21	26887785	0.69189	1	1	0.69189	Brain_Cerebellum	No
ENSG00000249476	ENSG00000249476	5	108572821	0.691955	44	2	0.254343	Lung	No
ENSG00000108021	TASOR2	10	5726801	0.692025	26	6	0.0546197	Skin_Not_Sun_Exposed_Suprapubic	No
ENSG00000135218	CD36	7	79998891	0.69204	21	5	0.1562	Spleen	No
ENSG00000103326	CAPN15	16	577717	0.692085	33	10	0.00834256	Esophagus_Mucosa	No
ENSG00000214842	RAD51AP2	2	17691851	0.6921	25	4	0.2667	Skin_Sun_Exposed_Lower_leg	No
ENSG00000171872	KLF17	1	44584522	0.692165	5	5	0.2585	Artery_Aorta	No
ENSG00000107771	CCSER2	10	86088342	0.692187	45	5	0.17322	Heart_Atrial_Appendage	No
ENSG00000173338	KCNK7	11	65360326	0.692338	42	2	0.181838	Skin_Sun_Exposed_Lower_leg	No
ENSG00000189067	LITAF	16	11641853	0.692403	37	11	0.0405445	Skin_Not_Sun_Exposed_Suprapubic	No
ENSG00000117411	B4GALT2	1	44444615	0.692527	44	4	0.0626561	Lung	No
ENSG00000090621	PABPC4	1	40026488	0.69256	43	7	0.1925	Heart_Left_Ventricle	No
ENSG00000267834	ENSG00000267834	9	131766781	0.692629	33	4	0.1802	Brain_Nucleus_accumbens_basal_ganglia	No
ENSG00000155744	HYCC2	2	201838441	0.692684	45	4	0.170713	Thyroid	No
ENSG00000113448	PDE4D	5	58264865	0.692691	7	2	0.4495	Brain_Spinal_cord_cervical_c-1	No
ENSG00000142669	SH3BGRL3	1	26605667	0.692716	44	5	0.10511	Brain_Nucleus_accumbens_basal_ganglia	No
ENSG00000143799	PARP1	1	226548392	0.692743	41	4	0.138045	Thyroid	No
ENSG00000135862	LAMC1	1	182992595	0.692783	43	2	0.3873	Stomach	No
ENSG00000167130	DOLPP1	9	131843379	0.692793	16	4	0.1722	Esophagus_Muscularis	No
ENSG00000213015	ZNF580	19	56146382	0.692837	37	5	0.156	Pancreas	No
ENSG00000253457	SMIM18	8	30496117	0.692848	2	2	0.3979	Brain_Cerebellum	No
ENSG00000111696	NT5DC3	12	104164231	0.692891	44	9	0.238165	Spleen	No
ENSG00000155265	GOLGA7B	10	99609996	0.692912	43	5	0.142072	Heart_Left_Ventricle	No
ENSG00000260265	LINC02562	4	76006912	0.69299	16	3	0.254749	Prostate	No
ENSG00000281721	LINC01080	13	80585211	0.692993	14	2	0.5158	Colon_Transverse	No
ENSG00000132958	TPTE2	13	19997017	0.693212	33	4	0.0123587	Thyroid	No
ENSG00000129007	CALML4	15	68483043	0.693377	42	4	0.160088	Muscle_Skeletal	No
ENSG00000112146	FBXO9	6	52916789	0.693405	18	4	0.2285	Muscle_Skeletal	No
ENSG00000144834	TAGLN3	3	111717511	0.693489	26	5	0.1281	Brain_Anterior_cingulate_cortex_BA24	No
ENSG00000179869	ABCA13	7	48211055	0.693545	12	5	0.2784	Nerve_Tibial	No
ENSG00000239498	ENSG00000239498	2	220970377	0.6936	1	1	0.6936	Thyroid	No
ENSG00000123685	BATF3	1	212859760	0.693663	45	5	0.05218	Pancreas	No
ENSG00000080293	SCTR	2	120197419	0.693686	17	7	0.1793	Brain_Spinal_cord_cervical_c-1	No
ENSG00000243678	NME2	17	49230920	0.69374	45	3	0.0538193	Colon_Transverse	No
ENSG00000127328	RAB3IP	12	70132461	0.693909	44	5	0.108941	Brain_Cortex	No
ENSG00000126368	NR1D1	17	38249040	0.693939	26	3	0.2203	Whole_Blood	No
ENSG00000224914	LINC00863	10	89102493	0.693998	35	5	0.239113	Minor_Salivary_Gland	No
ENSG00000259459	LINC02568	15	63682335	0.694085	32	4	0.327991	Skin_Sun_Exposed_Lower_leg	No
ENSG00000221886	FAM200C	5	159820155	0.694113	40	3	0.231455	Nerve_Tibial	No
ENSG00000141232	TOB1	17	48939584	0.694174	32	2	0.2748	Adrenal_Gland	No
ENSG00000172209	GPR22	7	107110463	0.694219	12	3	0.4349	Brain_Cerebellar_Hemisphere	No
ENSG00000183808	RBM12B	8	94741584	0.69423	27	2	0.394	Pituitary	No
ENSG00000163406	SLC15A2	3	121612936	0.694485	39	5	0.211559	Whole_Blood	No
ENSG00000149218	ENDOD1	11	94822974	0.694571	37	7	0.097253	Thyroid	No
ENSG00000091073	DTX2	7	76090993	0.694586	12	3	0.1739	Brain_Cerebellum	No
ENSG00000169860	P2RY1	3	152552736	0.694596	42	5	0.08251	Brain_Anterior_cingulate_cortex_BA24	No
ENSG00000081014	AP4E1	15	51200869	0.694625	42	6	0.1712	Brain_Nucleus_accumbens_basal_ganglia	No
ENSG00000248516	ENSG00000248516	4	4323689	0.694731	1	1	0.694731	Whole_Blood	No
ENSG00000075073	TACR2	10	71163659	0.694862	38	9	0.0444214	Adipose_Visceral_Omentum	No
ENSG00000168827	GFM1	3	158362067	0.694884	45	2	0.345995	Esophagus_Gastroesophageal_Junction	No
ENSG00000136147	PHF11	13	50069746	0.694918	38	6	0.104712	Brain_Nucleus_accumbens_basal_ganglia	No
ENSG00000235100	ENSG00000235100	10	91426938	0.694991	40	3	0.207124	Lung	No
ENSG00000273287	ENSG00000273287	22	45658166	0.695002	22	3	0.2953	Ovary	No
ENSG00000260555	ENSG00000260555	7	149697841	0.695042	5	2	0.51539	Thyroid	No
ENSG00000164054	SHISA5	3	48509197	0.695074	19	5	0.1087	Esophagus_Gastroesophageal_Junction	No
ENSG00000156650	KAT6B	10	76585340	0.695104	3	3	0.3402	Brain_Caudate_basal_ganglia	No
ENSG00000086288	NME8	7	37888199	0.695151	42	3	0.2925	Colon_Sigmoid	No
ENSG00000162365	CYP4A22	1	47603107	0.695233	34	4	0.126254	Adipose_Subcutaneous	No
ENSG00000260303	ENSG00000260303	4	146973756	0.69524	2	2	0.399	Prostate	No
ENSG00000100253	MIOX	22	50925213	0.695245	12	3	0.0309744	Prostate	No
ENSG00000182685	BRICD5	16	2259254	0.695272	43	5	0.1104	Skin_Not_Sun_Exposed_Suprapubic	No
ENSG00000100583	SAMD15	14	77843032	0.695328	39	2	0.0351198	Breast_Mammary_Tissue	No
ENSG00000250708	LINC02269	4	174818403	0.695344	8	6	0.28295	Ovary	No
ENSG00000149136	SSRP1	11	57093459	0.695367	45	3	0.205489	Vagina	No
ENSG00000150995	ITPR1	3	4535032	0.695437	20	6	0.256577	Muscle_Skeletal	No
ENSG00000001626	CFTR	7	117105838	0.695455	27	2	0.2465	Brain_Amygdala	No
ENSG00000232164	LINC01873	2	66610438	0.6955	2	1	0.6955	Esophagus_Mucosa	No
ENSG00000277425	ENSG00000277425	20	5046727	0.695565	36	3	0.1252	Thyroid	No
ENSG00000259450	-	0	39480639	0.695677	4	3	0.4981	Minor_Salivary_Gland	No
ENSG00000203772	SPRN	10	135234170	0.695745	30	7	0.08727	Colon_Transverse	No
ENSG00000183474	GTF2H2C	5	68856035	0.695799	23	2	0.475661	Brain_Cortex	No
ENSG00000078328	RBFOX1	16	6069095	0.695804	3	3	0.278	Brain_Putamen_basal_ganglia	No
ENSG00000171863	RPS7	2	3622795	0.696161	44	3	0.08453	Brain_Hypothalamus	No
ENSG00000065600	PACC1	1	212537273	0.696186	45	4	0.0500148	Brain_Spinal_cord_cervical_c-1	No
ENSG00000116691	MIIP	1	12079523	0.696209	28	6	0.0688424	Ovary	No
ENSG00000198535	C2CD4A	15	62359176	0.696234	33	2	0.544881	Liver	No
ENSG00000070610	GBA2	9	35736863	0.696282	22	2	0.5291	Brain_Cerebellum	No
ENSG00000197616	MYH6	14	23851199	0.696342	2	2	0.3955	Artery_Aorta	No
ENSG00000265217	ENSG00000265217	18	63273326	0.6964	1	1	0.6964	Nerve_Tibial	No
ENSG00000162244	RPL29	3	52027616	0.696412	44	3	0.3102	Brain_Putamen_basal_ganglia	No
ENSG00000146109	ABT1	6	26597180	0.696496	45	4	0.221152	Vagina	No
ENSG00000128590	DNAJB9	7	108210012	0.696522	22	3	0.385216	Brain_Caudate_basal_ganglia	No
ENSG00000174899	SLC66A1L	3	157261035	0.696576	38	4	0.212139	Brain_Hypothalamus	No
ENSG00000163467	TSACC	1	156307105	0.696658	44	3	0.106553	Esophagus_Mucosa	No
ENSG00000271204	ENSG00000271204	7	130614968	0.696698	31	3	0.15831	Thyroid	No
ENSG00000249917	LINC00536	8	116962736	0.696704	3	2	0.412	Esophagus_Mucosa	No
ENSG00000224478	ENSG00000224478	6	159528823	0.696773	11	4	0.1489	Brain_Cerebellum	No
ENSG00000280798	LINC00294	11	33097694	0.696804	44	4	0.0740015	Brain_Putamen_basal_ganglia	No
ENSG00000205795	CYS1	2	10196907	0.69683	38	4	0.109957	Brain_Cerebellar_Hemisphere	No
ENSG00000151025	GPR158	10	25463991	0.696862	4	4	0.2416	Brain_Cerebellum	No
ENSG00000075399	VPS9D1	16	89773542	0.696872	45	3	0.181901	Skin_Not_Sun_Exposed_Suprapubic	No
ENSG00000186073	CDIN1	15	36871812	0.696901	42	6	0.0903412	Lung	No
ENSG00000196267	ZNF836	19	52657117	0.696966	30	7	0.2222	Brain_Cerebellum	No
ENSG00000109851	DBX1	11	20177701	0.697055	1	1	0.697055	Pituitary	No
ENSG00000117153	KLHL12	1	202860228	0.697199	45	2	0.464931	Vagina	No
ENSG00000204613	TRIM10	6	30119722	0.697214	11	5	0.221941	Small_Intestine_Terminal_Ileum	No
ENSG00000236078	LINC01447	7	47661537	0.697217	9	2	0.3896	Colon_Sigmoid	No
ENSG00000159166	LAD1	1	201342372	0.697281	16	4	0.0745831	Skin_Not_Sun_Exposed_Suprapubic	No
ENSG00000185269	NOTUM	17	79910388	0.697289	30	1	0.3493	Brain_Hypothalamus	No
ENSG00000226133	LINC02794	1	48519217	0.697331	7	4	0.216954	Artery_Tibial	No
ENSG00000174788	PCP2	19	7696497	0.69734	35	3	0.3077	Brain_Nucleus_accumbens_basal_ganglia	No
ENSG00000167107	ACSF2	17	48503519	0.697372	45	5	0.020386	Artery_Tibial	No
ENSG00000117091	CD48	1	160648536	0.697393	39	6	0.0520251	Esophagus_Muscularis	No
ENSG00000108100	CCNY	10	35535953	0.697415	14	4	0.186253	Muscle_Skeletal	No
ENSG00000157734	SNX22	15	64443914	0.697448	45	4	0.2888	Nerve_Tibial	No
ENSG00000133863	TEX15	8	30689060	0.697467	10	4	0.2375	Brain_Nucleus_accumbens_basal_ganglia	No
ENSG00000171310	CHST11	12	104849073	0.697506	40	13	0.1614	Brain_Anterior_cingulate_cortex_BA24	No
ENSG00000139209	SLC38A4	12	47158546	0.697522	22	6	0.2003	Pituitary	No
ENSG00000006118	TMEM132A	11	60691935	0.697616	28	5	0.02765	Brain_Caudate_basal_ganglia	No
ENSG00000106927	AMBP	9	116822407	0.697692	34	4	0.17378	Artery_Tibial	No
ENSG00000104722	NEFM	8	24770525	0.69773	41	2	0.4559	Breast_Mammary_Tissue	No
ENSG00000275385	CCL18	17	34391631	0.697763	29	2	0.198626	Minor_Salivary_Gland	No
ENSG00000180176	TH	11	2185159	0.697783	25	7	0.132238	Skin_Not_Sun_Exposed_Suprapubic	No
ENSG00000278546	ENSG00000278546	17	29887150	0.697789	9	5	0.138	Uterus	No
ENSG00000139537	CCDC65	12	49297893	0.697811	45	3	0.2093	Heart_Left_Ventricle	No
ENSG00000172345	STARD5	15	81601394	0.697879	45	3	0.255016	Whole_Blood	No
ENSG00000099622	CIRBP	19	1259384	0.697906	9	3	0.2871	Breast_Mammary_Tissue	No
ENSG00000166965	RCCD1	15	91498100	0.697951	44	3	0.2651	Uterus	No
ENSG00000122386	ZNF205	16	3162561	0.698	38	2	0.2677	Brain_Hypothalamus	No
ENSG00000248479	ENSG00000248479	4	66567920	0.698146	3	3	0.2535	Brain_Hippocampus	No
ENSG00000167914	GSDMA	17	38119226	0.698155	34	3	0.2164	Artery_Coronary	No
ENSG00000116754	SRSF11	1	70671365	0.6982	4	1	0.6982	Artery_Aorta	No
ENSG00000171643	S100Z	5	76145826	0.698342	4	4	0.222636	Whole_Blood	No
ENSG00000196642	RABL6	9	139702374	0.698388	30	2	0.117175	Colon_Transverse	No
ENSG00000198089	SFI1	22	31884674	0.698406	45	4	0.0524124	Vagina	No
ENSG00000135617	PRADC1	2	73455134	0.69842	45	3	0.323194	Stomach	No
ENSG00000134333	LDHA	11	18415935	0.698436	43	4	0.217075	Brain_Cerebellar_Hemisphere	No
ENSG00000223768	LINC00205	21	46713200	0.698453	43	4	0.0734396	Brain_Caudate_basal_ganglia	No
ENSG00000171794	UTF1	10	135043778	0.698484	8	4	0.350325	Lung	No
ENSG00000186654	PRR5	22	45064593	0.698505	22	8	0.114	Muscle_Skeletal	No
ENSG00000180767	CHST13	3	126243126	0.698861	43	2	0.191222	Colon_Transverse	No
ENSG00000213398	LCAT	16	67973653	0.698879	35	4	0.157468	Brain_Putamen_basal_ganglia	No
ENSG00000274370	ENSG00000274370	17	81056121	0.698902	33	5	0.1922	Brain_Cerebellum	No
ENSG00000275450	PTGER4P2-CDK2AP2P2	9	45359302	0.698924	3	1	0.698924	Brain_Anterior_cingulate_cortex_BA24	No
ENSG00000151240	DIP2C	10	320130	0.698992	19	4	0.09455	Brain_Putamen_basal_ganglia	No
ENSG00000162039	MEIOB	16	1883984	0.699101	31	2	0.250922	Thyroid	No
ENSG00000156735	BAG4	8	38034051	0.699292	28	3	0.3848	Brain_Substantia_nigra	No
ENSG00000107551	RASSF4	10	45454855	0.699354	41	7	0.0282182	Prostate	No
ENSG00000225684	FAM225B	9	115865618	0.699367	23	3	0.2853	Brain_Amygdala	No
ENSG00000204856	FAM216A	12	110906169	0.699386	34	2	0.188245	Adipose_Subcutaneous	No
ENSG00000273038	-	0	33176189	0.699402	45	2	0.0850779	Esophagus_Gastroesophageal_Junction	No
ENSG00000214960	CRPPA	7	16130817	0.699458	43	5	0.0921375	Spleen	No
ENSG00000137038	DMAC1	9	7796490	0.699499	24	6	0.17691	Brain_Substantia_nigra	No
ENSG00000155438	NIFK	2	122484521	0.699569	42	2	0.26408	Small_Intestine_Terminal_Ileum	No
ENSG00000230989	HSBP1	16	83841448	0.699638	30	6	0.2406	Pancreas	No
ENSG00000230699	-	0	846815	0.699663	40	3	0.203222	Breast_Mammary_Tissue	No
ENSG00000163393	SLC22A15	1	116519119	0.699691	43	3	0.175523	Brain_Spinal_cord_cervical_c-1	No
ENSG00000258857	ENSG00000258857	14	50863731	0.6997	2	1	0.6997	Colon_Sigmoid	No
ENSG00000186591	UBE2H	7	129470572	0.699755	35	6	0.09386	Esophagus_Mucosa	No
ENSG00000109184	DCUN1D4	4	52709166	0.699798	45	3	0.3787	Colon_Sigmoid	No
ENSG00000005108	THSD7A	7	11409984	0.69986	41	5	0.110217	Thyroid	No
ENSG00000274211	SOCS7	17	36507726	0.699969	24	3	0.270432	Nerve_Tibial	No
ENSG00000106511	MEOX2	7	15650837	0.699987	40	5	0.124	Esophagus_Muscularis	No
ENSG00000113262	GRM6	5	178405328	0.699997	37	5	0.07201	Colon_Transverse	No
ENSG00000254242	ENSG00000254242	8	18949243	0.700012	1	1	0.700012	Adrenal_Gland	No
ENSG00000241058	NSUN6	10	18834490	0.700037	45	3	0.4598	Breast_Mammary_Tissue	No
ENSG00000258919	ENSG00000258919	14	102095321	0.700123	26	2	0.3415	Brain_Cerebellar_Hemisphere	No
ENSG00000138376	BARD1	2	215590370	0.700135	45	4	0.1379	Brain_Cerebellum	No
ENSG00000204642	HLA-F	6	29690552	0.70017	42	4	0.176639	Adrenal_Gland	No
ENSG00000250366	TUNAR	14	96342729	0.700199	13	5	0.253827	Artery_Aorta	No
ENSG00000174348	PODN	1	53527854	0.700235	44	4	0.03434	Whole_Blood	No
ENSG00000010282	HHATL	3	42734155	0.700352	40	5	0.0362	Spleen	No
ENSG00000138134	STAMBPL1	10	90639491	0.700363	25	4	0.132	Artery_Tibial	No
ENSG00000258499	LINC02287	14	93372042	0.700466	26	2	0.16331	Brain_Cerebellum	No
ENSG00000139921	TMX1	14	51706880	0.700481	42	2	0.2893	Ovary	No
ENSG00000135047	CTSL	9	90340434	0.70056	40	6	0.2071	Colon_Transverse	No
ENSG00000132002	DNAJB1	19	14625582	0.700583	38	2	0.3817	Vagina	No
ENSG00000145794	MEGF10	5	126626523	0.700586	34	4	0.3404	Adrenal_Gland	No
ENSG00000107263	RAPGEF1	9	134452157	0.700627	35	4	0.131932	Nerve_Tibial	No
ENSG00000170561	IRX2	5	2745959	0.70066	13	6	0.181183	Brain_Cerebellar_Hemisphere	No
ENSG00000147873	IFNA5	9	21304613	0.7007	1	1	0.7007	Brain_Cerebellar_Hemisphere	No
ENSG00000273245	ENSG00000273245	2	73977383	0.700733	40	1	0.691309	Brain_Hippocampus	No
ENSG00000103549	RNF40	16	30773066	0.7009	38	3	0.243928	Pancreas	No
ENSG00000276529	ENSG00000276529	21	46398746	0.700944	44	1	0.2404	Artery_Coronary	No
ENSG00000115598	IL1RL2	2	102803433	0.700979	42	5	0.08286	Small_Intestine_Terminal_Ileum	No
ENSG00000277586	NEFL	8	24808467	0.701061	43	2	0.368992	Thyroid	No
ENSG00000156738	MS4A1	11	60223225	0.701154	4	3	0.422655	Thyroid	No
ENSG00000161677	JOSD2	19	51009255	0.701164	39	3	0.0368	Brain_Cerebellar_Hemisphere	No
ENSG00000115295	CLIP4	2	29320571	0.701179	42	7	0.0496335	Small_Intestine_Terminal_Ileum	No
ENSG00000236882	LINC01554	5	95187936	0.701234	39	6	0.0680344	Brain_Substantia_nigra	No
ENSG00000204381	LAYN	11	111411005	0.701286	43	4	0.199899	Brain_Hypothalamus	No
ENSG00000154263	ABCA10	17	67143355	0.701319	34	7	0.0525303	Skin_Not_Sun_Exposed_Suprapubic	No
ENSG00000110243	APOA5	11	116660083	0.701404	4	3	0.287184	Pancreas	No
ENSG00000254266	PKIA-AS1	8	79338338	0.701443	13	2	0.3197	Skin_Not_Sun_Exposed_Suprapubic	No
ENSG00000136603	SKIL	3	170075466	0.701479	32	4	0.374161	Lung	No
ENSG00000172244	C5orf34	5	43486803	0.701536	43	3	0.04098	Spleen	No
ENSG00000163923	RPL39L	3	186838736	0.701554	19	5	0.0472448	Nerve_Tibial	No
ENSG00000166851	PLK1	16	23688977	0.701645	45	5	0.1741	Brain_Spinal_cord_cervical_c-1	No
ENSG00000173991	TCAP	17	37820440	0.701663	44	3	0.127658	Brain_Frontal_Cortex_BA9	No
ENSG00000271789	ENSG00000271789	6	111618329	0.701672	28	4	0.1301	Brain_Cerebellar_Hemisphere	No
ENSG00000160208	RRP1B	21	45079429	0.701674	32	1	0.631	Stomach	No
ENSG00000212900	KRTAP3-2	17	39155447	0.7017	2	1	0.7017	Vagina	No
ENSG00000231439	WASIR2	16	72910	0.701721	29	1	0.411949	Thyroid	No
ENSG00000149557	FEZ1	11	125315646	0.70173	43	6	0.235335	Brain_Cerebellar_Hemisphere	No
ENSG00000143149	ALDH9A1	1	165631453	0.701756	43	4	0.2051	Brain_Nucleus_accumbens_basal_ganglia	No
ENSG00000196466	ZNF799	19	12500830	0.701851	12	4	0.2965	Brain_Cerebellar_Hemisphere	No
ENSG00000085978	ATG16L1	2	234118697	0.701982	22	8	0.1429	Artery_Aorta	No
ENSG00000102780	DGKH	13	42614176	0.701989	44	6	0.135419	Adipose_Subcutaneous	No
ENSG00000106025	TSPAN12	7	120427376	0.702054	33	3	0.149671	Breast_Mammary_Tissue	No
ENSG00000277901	ENSG00000277901	20	23301594	0.702104	2	2	0.40195	Skin_Not_Sun_Exposed_Suprapubic	No
ENSG00000135297	MTO1	6	74171301	0.702107	44	3	0.258899	Prostate	No
ENSG00000214376	VSTM5	11	93551398	0.702118	42	3	0.152462	Skin_Not_Sun_Exposed_Suprapubic	No
ENSG00000144749	LRIG1	3	66429221	0.702166	42	4	0.0534199	Brain_Cerebellar_Hemisphere	No
ENSG00000127419	TMEM175	4	926175	0.70221	42	6	0.1101	Esophagus_Muscularis	No
ENSG00000057608	GDI2	10	5807186	0.702298	42	2	0.3403	Adrenal_Gland	No
ENSG00000211460	TSN	2	122494679	0.702504	42	2	0.369711	Whole_Blood	No
ENSG00000146373	RNF217	6	125283691	0.702515	39	4	0.0898929	Artery_Tibial	No
ENSG00000272797	ENSG00000272797	3	168645263	0.702518	18	3	0.145648	Brain_Caudate_basal_ganglia	No
ENSG00000041880	PARP3	3	51976361	0.70267	38	6	0.19	Brain_Hypothalamus	No
ENSG00000204614	TRIM40	6	30103885	0.702678	6	3	0.28661	Lung	No
ENSG00000111732	AICDA	12	8754762	0.702703	4	4	0.1633	Adipose_Visceral_Omentum	No
ENSG00000124613	ZNF391	6	27342394	0.702711	44	2	0.303413	Skin_Not_Sun_Exposed_Suprapubic	No
ENSG00000165525	NEMF	14	50249997	0.702734	4	2	0.4112	Artery_Tibial	No
ENSG00000227292	ENSG00000227292	2	38430505	0.702753	1	1	0.702753	Nerve_Tibial	No
ENSG00000253819	LINC01151	8	123682624	0.70282	4	2	0.4253	Brain_Cerebellum	No
ENSG00000131503	ANKHD1	5	139781399	0.703374	34	1	0.548856	Brain_Amygdala	No
ENSG00000231389	HLA-DPA1	6	33032346	0.703476	34	8	0.01982	Adipose_Visceral_Omentum	No
ENSG00000204149	AGAP6	10	51748078	0.703487	26	2	0.787458	Uterus	No
ENSG00000075884	ARHGAP15	2	143848931	0.70358	36	4	0.0107679	Nerve_Tibial	No
ENSG00000219481	NBPF1	1	16888814	0.703643	19	8	0.117	Esophagus_Muscularis	No
ENSG00000080573	COL5A3	19	10070237	0.703732	32	9	0.02064	Breast_Mammary_Tissue	No
ENSG00000109775	UFSP2	4	186320694	0.703748	45	2	0.07762	Liver	No
ENSG00000136114	THSD1	13	52951305	0.703758	30	3	0.2208	Liver	No
ENSG00000143995	MEIS1	2	66660584	0.703818	17	7	0.1637	Esophagus_Muscularis	No
ENSG00000266256	LINC00683	18	74327169	0.70385	23	6	0.1987	Brain_Spinal_cord_cervical_c-1	No
ENSG00000133884	DPF2	11	65101225	0.70386	38	2	0.3739	Brain_Hypothalamus	No
ENSG00000270168	-	0	3051301	0.703908	9	2	0.3766	Minor_Salivary_Gland	No
ENSG00000111452	ADGRD1	12	131438452	0.70397	35	13	0.0636942	Heart_Atrial_Appendage	No
ENSG00000109787	KLF3	4	38665817	0.704132	43	3	0.328987	Esophagus_Muscularis	No
ENSG00000110321	EIF4G2	11	10818597	0.704193	39	4	0.0842822	Brain_Cerebellum	No
ENSG00000283078	ENSG00000283078	20	60641885	0.704264	7	5	0.2516	Adrenal_Gland	No
ENSG00000222011	FAM185A	7	102389418	0.704272	38	5	0.1512	Muscle_Skeletal	No
ENSG00000162882	HAAO	2	42994229	0.704279	43	5	0.0895168	Adipose_Subcutaneous	No
ENSG00000146232	NFKBIE	6	44225903	0.704314	44	2	0.336617	Muscle_Skeletal	No
ENSG00000158042	MRPL17	11	6702013	0.704318	41	4	0.2324	Nerve_Tibial	No
ENSG00000205682	ENSG00000205682	4	62285964	0.704462	4	2	0.4803	Skin_Not_Sun_Exposed_Suprapubic	No
ENSG00000172270	BSG	19	571297	0.70457	29	8	0.0223264	Muscle_Skeletal	No
ENSG00000204572	KRTAP5-10	11	71276609	0.704661	25	7	0.1184	Colon_Transverse	No
ENSG00000255837	TAS2R20	12	11149094	0.704736	45	3	0.105	Brain_Frontal_Cortex_BA9	No
ENSG00000257259	LINC02388	12	58959743	0.704755	17	4	0.2892	Colon_Sigmoid	No
ENSG00000262165	C17orf114	17	4704454	0.704789	43	2	0.1647	Prostate	No
ENSG00000175121	WFDC5	20	43738093	0.704855	3	2	0.379145	Skin_Sun_Exposed_Lower_leg	No
ENSG00000163126	ANKRD23	2	97490263	0.704891	24	1	0.5429	Artery_Aorta	No
ENSG00000196911	KPNA5	6	117002350	0.704937	28	6	0.101401	Brain_Frontal_Cortex_BA9	No
ENSG00000187815	ZFP69	1	40942887	0.705034	45	2	0.66724	Whole_Blood	No
ENSG00000170445	HARS1	5	140052758	0.705047	44	3	0.213532	Artery_Coronary	No
ENSG00000033170	FUT8	14	65877310	0.70506	32	8	0.04156	Adipose_Subcutaneous	No
ENSG00000170745	KCNS3	2	18059114	0.705206	39	6	0.0325125	Prostate	No
ENSG00000188582	PAQR9	3	142668006	0.70521	3	3	0.311402	Nerve_Tibial	No
ENSG00000019144	PHLDB1	11	118477155	0.705305	41	5	0.158253	Liver	No
ENSG00000071073	MGAT4A	2	99235569	0.705312	44	6	0.116645	Colon_Sigmoid	No
ENSG00000283458	ENSG00000283458	18	36894187	0.705373	11	2	0.5367	Brain_Hippocampus	No
ENSG00000130518	IQCN	19	18367908	0.705453	45	2	0.334761	Brain_Hippocampus	No
ENSG00000232560	LINC01549	21	18811208	0.705478	7	3	0.282	Skin_Not_Sun_Exposed_Suprapubic	No
ENSG00000166569	CPLX4	18	56942388	0.7057	2	1	0.7057	Brain_Cerebellar_Hemisphere	No
ENSG00000186105	LRRC70	5	61874562	0.705712	6	1	0.6963	Esophagus_Mucosa	No
ENSG00000153060	TEKT5	16	10721358	0.705767	33	7	0.125007	Brain_Putamen_basal_ganglia	No
ENSG00000276188	ENSG00000276188	12	121146914	0.70577	39	4	0.1862	Adipose_Subcutaneous	No
ENSG00000063515	GSC2	22	19136089	0.7058	1	1	0.7058	Skin_Sun_Exposed_Lower_leg	No
ENSG00000184860	SDR42E1	16	82031221	0.705819	31	7	0.1296	Breast_Mammary_Tissue	No
ENSG00000138650	PCDH10	4	134070470	0.705995	38	4	0.191134	Stomach	No
ENSG00000119950	MXI1	10	111967363	0.706044	36	5	0.1653	Spleen	No
ENSG00000183044	ABAT	16	8768422	0.706071	40	6	0.289732	Adipose_Subcutaneous	No
ENSG00000273173	SNURF	15	25200133	0.706099	24	3	0.3047	Brain_Caudate_basal_ganglia	No
ENSG00000103222	ABCC1	16	16043434	0.706112	34	8	0.0406225	Esophagus_Muscularis	No
ENSG00000075391	RASAL2	1	178062864	0.706125	42	5	0.116758	Thyroid	No
ENSG00000158019	BABAM2	2	28112808	0.706223	43	3	0.326193	Muscle_Skeletal	No
ENSG00000129673	AANAT	17	74449433	0.70624	33	2	0.2618	Lung	No
ENSG00000223956	LINC01767	1	56880635	0.706282	3	2	0.4195	Thyroid	No
ENSG00000122254	HS3ST2	16	22825498	0.706292	7	6	0.08757	Vagina	No
ENSG00000137124	ALDH1B1	9	38392661	0.706315	31	11	0.03345	Adrenal_Gland	No
ENSG00000256499	LINC02468	12	20273914	0.706325	2	2	0.417631	Artery_Tibial	No
ENSG00000137216	TMEM63B	6	44094651	0.706355	41	3	0.253497	Thyroid	No
ENSG00000131067	GGT7	20	33432523	0.706362	45	2	0.359014	Thyroid	No
ENSG00000176978	DPP7	9	140004994	0.706548	44	6	0.301245	Brain_Cerebellar_Hemisphere	No
ENSG00000112033	PPARD	6	35310335	0.706564	43	4	0.056505	Whole_Blood	No
ENSG00000115128	SF3B6	2	24290454	0.706596	18	4	0.1667	Brain_Frontal_Cortex_BA9	No
ENSG00000161911	TREML1	6	41117080	0.706608	14	4	0.1913	Adrenal_Gland	No
ENSG00000196081	ZNF724	19	23404401	0.706622	11	3	0.3168	Brain_Putamen_basal_ganglia	No
ENSG00000129472	RAB2B	14	21927179	0.706645	45	4	0.30152	Artery_Aorta	No
ENSG00000165684	SNAPC4	9	139270029	0.706719	45	3	0.293182	Brain_Nucleus_accumbens_basal_ganglia	No
ENSG00000273424	ENSG00000273424	22	41826938	0.706813	38	1	0.7067	Brain_Cortex	No
ENSG00000166750	SLFN5	17	33570055	0.706819	45	2	0.363979	Brain_Spinal_cord_cervical_c-1	No
ENSG00000113657	DPYSL3	5	146770374	0.706826	11	7	0.09802	Adipose_Subcutaneous	No
ENSG00000238227	TMEM250	9	139006427	0.70683	45	6	0.0213562	Nerve_Tibial	No
ENSG00000259534	ENSG00000259534	15	96992072	0.7069	1	1	0.7069	Nerve_Tibial	No
ENSG00000183780	SLC35F3	1	234040679	0.707092	23	9	0.0987741	Brain_Nucleus_accumbens_basal_ganglia	No
ENSG00000205669	ACOT6	14	74077649	0.707135	13	2	0.517174	Ovary	No
ENSG00000196388	INCA1	17	4891425	0.707204	45	8	0.0821048	Artery_Aorta	No
ENSG00000132676	DAP3	1	155657751	0.707217	15	4	0.4987	Esophagus_Mucosa	No
ENSG00000137033	IL33	9	6215805	0.707275	38	5	0.04605	Brain_Cortex	No
ENSG00000225982	ENSG00000225982	1	182055686	0.707276	2	2	0.4082	Prostate	No
ENSG00000135452	TSPAN31	12	58131796	0.707291	29	6	0.134642	Artery_Tibial	No
ENSG00000267651	ENSG00000267651	18	34814082	0.707342	37	2	0.41071	Thyroid	No
ENSG00000175985	PLEKHD1	14	69951409	0.707438	44	2	0.07946	Nerve_Tibial	No
ENSG00000224652	LINC00885	3	195869507	0.707445	10	4	0.276578	Esophagus_Mucosa	No
ENSG00000182103	FAM181B	11	82443053	0.707463	31	4	0.0962805	Thyroid	No
ENSG00000174021	GNG5	1	84964008	0.707628	45	3	0.289241	Brain_Anterior_cingulate_cortex_BA24	No
ENSG00000109255	NMU	4	56461396	0.707638	28	5	0.1612	Skin_Sun_Exposed_Lower_leg	No
ENSG00000119596	YLPM1	14	75230069	0.707659	10	3	0.3766	Small_Intestine_Terminal_Ileum	No
ENSG00000155463	OXA1L	14	23235731	0.707669	45	5	0.1701	Brain_Cortex	No
ENSG00000044524	EPHA3	3	89156674	0.707679	28	6	0.06699	Brain_Cerebellum	No
ENSG00000185272	RBM11	21	15588451	0.707727	45	7	0.119783	Esophagus_Gastroesophageal_Junction	No
ENSG00000125648	SLC25A23	19	6436090	0.707761	45	8	0.1667	Brain_Hippocampus	No
ENSG00000251533	LINC00605	14	103653558	0.70784	19	4	0.2209	Lung	No
ENSG00000108179	PPIF	10	81107225	0.707846	27	5	0.09936	Brain_Cortex	No
ENSG00000131748	STARD3	17	37793318	0.707971	45	4	0.406514	Brain_Frontal_Cortex_BA9	No
ENSG00000283897	ENSG00000283897	5	126550850	0.707978	40	2	0.104187	Muscle_Skeletal	No
ENSG00000162073	PAQR4	16	3019246	0.707987	41	3	0.188568	Brain_Putamen_basal_ganglia	No
ENSG00000119900	OGFRL1	6	71998506	0.707987	43	9	0.08082	Brain_Anterior_cingulate_cortex_BA24	No
ENSG00000180988	OR52N2	11	5841544	0.708015	6	3	0.245609	Lung	No
ENSG00000169981	ZNF35	3	44690219	0.708027	43	6	0.146106	Liver	No
ENSG00000164300	SERINC5	5	79407050	0.708076	37	8	0.032774	Brain_Cerebellar_Hemisphere	No
ENSG00000168056	LTBP3	11	65306276	0.708103	44	3	0.0888567	Spleen	No
ENSG00000276023	DUSP14	17	35849996	0.708176	42	3	0.2075	Brain_Frontal_Cortex_BA9	No
ENSG00000164548	TRA2A	7	23544399	0.708194	36	4	0.167435	Brain_Caudate_basal_ganglia	No
ENSG00000174938	SEZ6L2	16	29882480	0.708242	35	2	0.0168018	Spleen	No
ENSG00000107566	ERLIN1	10	101909851	0.708264	38	2	0.415467	Nerve_Tibial	No
ENSG00000166402	TUB	11	8040791	0.708312	31	8	0.08642	Ovary	No
ENSG00000152894	PTPRK	6	128289924	0.708379	40	2	0.249746	Brain_Cortex	No
ENSG00000151239	TWF1	12	44187526	0.708443	42	4	0.134788	Esophagus_Gastroesophageal_Junction	No
ENSG00000140299	BNIP2	15	59951345	0.708705	37	5	0.210067	Adipose_Visceral_Omentum	No
ENSG00000117595	IRF6	1	209959036	0.708733	43	3	0.07602	Heart_Atrial_Appendage	No
ENSG00000184009	ACTG1	17	79476997	0.708842	28	3	0.296698	Brain_Hypothalamus	No
ENSG00000262655	SPON1	11	13984236	0.708849	33	11	0.0467661	Lung	No
ENSG00000169679	BUB1	2	111395275	0.709	43	1	0.709	Artery_Aorta	No
ENSG00000130332	LSM7	19	2321516	0.709057	45	2	0.1367	Ovary	No
ENSG00000064270	ATP2C2	16	84402133	0.709103	40	11	0.0248176	Spleen	No
ENSG00000266604	LINC01887	18	10612301	0.709131	2	2	0.407215	Spleen	No
ENSG00000130755	GMFG	19	39818993	0.709146	43	2	0.224928	Skin_Not_Sun_Exposed_Suprapubic	No
ENSG00000205683	DPF3	14	73086004	0.709178	34	7	0.09156	Brain_Nucleus_accumbens_basal_ganglia	No
ENSG00000139053	PDE6H	12	15125956	0.70922	11	6	0.0948	Brain_Hippocampus	No
ENSG00000038002	AGA	4	178351924	0.709226	45	1	0.400328	Adrenal_Gland	No
ENSG00000273437	ENSG00000273437	3	128882449	0.709297	1	1	0.709297	Brain_Hippocampus	No
ENSG00000188010	MORN2	2	39103103	0.709341	43	5	0.0934014	Brain_Cortex	No
ENSG00000204950	LRRC10B	11	61276272	0.709476	18	4	0.4787	Brain_Caudate_basal_ganglia	No
ENSG00000054523	KIF1B	1	10270863	0.709537	45	5	0.112382	Stomach	No
ENSG00000143167	GPA33	1	167022073	0.709569	30	7	0.219683	Lung	No
ENSG00000163257	DCAF16	4	17802278	0.709667	45	3	0.258274	Brain_Cerebellar_Hemisphere	No
ENSG00000213780	GTF2H4	6	30875961	0.709685	45	5	0.225029	Esophagus_Gastroesophageal_Junction	No
ENSG00000235263	ENSG00000235263	1	9561151	0.709703	4	2	0.408782	Liver	No
ENSG00000138316	ADAMTS14	10	72432559	0.70971	36	4	0.231955	Brain_Amygdala	No
ENSG00000112208	BAG2	6	57037124	0.709781	2	2	0.4105	Artery_Aorta	No
ENSG00000013583	HEBP1	12	13127798	0.709894	29	6	0.10036	Esophagus_Mucosa	No
ENSG00000228549	ENSG00000228549	1	17197440	0.709964	25	6	0.152632	Thyroid	No
ENSG00000151422	FER	5	108083523	0.710027	27	7	0.157541	Brain_Nucleus_accumbens_basal_ganglia	No
ENSG00000271234	ENSG00000271234	6	170606964	0.710045	12	3	0.3622	Brain_Spinal_cord_cervical_c-1	No
ENSG00000259235	CTXN2-AS1	15	48481234	0.7101	1	1	0.7101	Pituitary	No
ENSG00000155115	GTF3C6	6	111279763	0.710242	41	3	0.251731	Esophagus_Muscularis	No
ENSG00000241794	SPRR2A	1	153028589	0.710249	43	2	0.400705	Uterus	No
ENSG00000251611	FHIP1A-DT	4	152328703	0.710283	4	2	0.4822	Colon_Transverse	No
ENSG00000283787	PRR33	11	1909307	0.71034	38	3	0.3803	Nerve_Tibial	No
ENSG00000273565	ENSG00000273565	14	75642922	0.710428	2	2	0.469	Minor_Salivary_Gland	No
ENSG00000240563	L1TD1	1	62660503	0.710443	30	4	0.110311	Esophagus_Gastroesophageal_Junction	No
ENSG00000216921	FAM240C	2	242836136	0.710444	36	2	0.218305	Adipose_Visceral_Omentum	No
ENSG00000175155	YPEL2	17	57409050	0.710497	32	3	0.02427	Heart_Left_Ventricle	No
ENSG00000225383	SFTA1P	10	10826400	0.710509	33	4	0.165548	Brain_Cerebellum	No
ENSG00000228750	LINC01672	1	6784697	0.7106	1	1	0.7106	Brain_Hypothalamus	No
ENSG00000007312	CD79B	17	62006100	0.710618	35	2	0.224644	Esophagus_Muscularis	No
ENSG00000145982	FARS2	6	5261277	0.710647	44	2	0.39648	Brain_Nucleus_accumbens_basal_ganglia	No
ENSG00000086065	CHMP5	9	33264940	0.710649	19	3	0.2826	Adipose_Subcutaneous	No
ENSG00000120217	CD274	9	5450503	0.710715	44	9	0.0560167	Brain_Spinal_cord_cervical_c-1	No
ENSG00000147324	MFHAS1	8	8640864	0.710734	40	8	0.17971	Spleen	No
ENSG00000169439	SDC2	8	97505579	0.71077	43	6	0.0735736	Brain_Hippocampus	No
ENSG00000143322	ABL2	1	179068462	0.710811	45	5	0.09	Minor_Salivary_Gland	No
ENSG00000120868	APAF1	12	99038919	0.710824	41	2	0.2102	Brain_Frontal_Cortex_BA9	No
ENSG00000213185	FAM24B	10	124608594	0.71102	33	2	0.3812	Breast_Mammary_Tissue	No
ENSG00000143882	ATP6V1C2	2	10861775	0.711146	38	8	0.136781	Pancreas	No
ENSG00000134061	CD180	5	66478103	0.711146	38	3	0.27057	Heart_Atrial_Appendage	No
ENSG00000154553	PDLIM3	4	186422851	0.71127	30	5	0.227467	Pancreas	No
ENSG00000188282	RUFY4	2	218899683	0.711271	39	2	0.033565	Brain_Substantia_nigra	No
ENSG00000175727	MLXIP	12	122516628	0.711281	21	6	0.2274	Lung	No
ENSG00000260496	ENSG00000260496	16	1041148	0.711335	2	2	0.5036	Spleen	No
ENSG00000273983	H3C8	6	26271145	0.711336	14	2	0.3682	Thyroid	No
ENSG00000131437	KIF3A	5	132028320	0.711371	45	3	0.42183	Colon_Sigmoid	No
ENSG00000117586	TNFSF4	1	173152873	0.711387	18	6	0.1214	Heart_Left_Ventricle	No
ENSG00000106819	ASPN	9	95218487	0.711491	11	5	0.245482	Thyroid	No
ENSG00000266913	LINC01841	19	14416270	0.711751	9	4	0.205948	Whole_Blood	No
ENSG00000125966	MMP24	20	33814457	0.711845	43	4	0.146582	Heart_Atrial_Appendage	No
ENSG00000213983	AP1G2	14	24028774	0.711883	43	4	0.0657025	Adipose_Visceral_Omentum	No
ENSG00000254605	ENSG00000254605	11	69860964	0.711888	6	4	0.441093	Artery_Aorta	No
ENSG00000225775	ENSG00000225775	6	9124454	0.7119	1	1	0.7119	Adrenal_Gland	No
ENSG00000266967	AARSD1	17	41102543	0.712071	17	3	0.1979	Brain_Frontal_Cortex_BA9	No
ENSG00000162722	TRIM58	1	248020501	0.712077	43	3	0.0590359	Ovary	No
ENSG00000132768	DPH2	1	44435672	0.7121	15	4	0.217893	Minor_Salivary_Gland	No
ENSG00000198130	HIBCH	2	191054461	0.712133	45	2	0.2365	Brain_Amygdala	No
ENSG00000267731	ENSG00000267731	17	66186025	0.712178	44	5	0.0957435	Brain_Caudate_basal_ganglia	No
ENSG00000159261	CLDN14	21	37832919	0.712237	6	4	0.4314	Artery_Aorta	No
ENSG00000164221	CCDC112	5	114602885	0.712239	37	5	0.3335	Liver	No
ENSG00000130943	PKDREJ	22	46651560	0.712309	42	2	0.0576472	Brain_Anterior_cingulate_cortex_BA24	No
ENSG00000198547	C20orf203	20	31219428	0.712315	36	4	0.2337	Adipose_Subcutaneous	No
ENSG00000272079	ENSG00000272079	16	3056121	0.71239	40	2	0.4091	Small_Intestine_Terminal_Ileum	No
ENSG00000106537	TSPAN13	7	16793160	0.712404	37	5	0.0745861	Spleen	No
ENSG00000103522	IL21R	16	27413483	0.712452	30	7	0.162414	Brain_Putamen_basal_ganglia	No
ENSG00000133962	CATSPERB	14	92047040	0.712529	31	4	0.418599	Whole_Blood	No
ENSG00000227107	ENSG00000227107	2	238521620	0.712538	40	4	0.0743973	Thyroid	No
ENSG00000168802	CHTF8	16	69151913	0.712575	27	4	0.338	Lung	No
ENSG00000135655	USP15	12	62654119	0.712636	44	6	0.178986	Whole_Blood	No
ENSG00000205189	ZBTB10	8	81397854	0.712692	27	5	0.1257	Brain_Cerebellar_Hemisphere	No
ENSG00000124491	F13A1	6	6144318	0.712729	31	6	0.1302	Brain_Substantia_nigra	No
ENSG00000254610	ENSG00000254610	11	67702034	0.71275	24	4	0.229816	Skin_Not_Sun_Exposed_Suprapubic	No
ENSG00000116273	PHF13	1	6673745	0.712757	18	4	0.3161	Brain_Cerebellum	No
ENSG00000260695	ENSG00000260695	16	65895015	0.71276	2	2	0.4129	Lung	No
ENSG00000119866	BCL11A	2	60678302	0.712853	8	5	0.2182	Esophagus_Gastroesophageal_Junction	No
ENSG00000271888	JARID2-DT	6	15244154	0.712873	43	2	0.332304	Brain_Hypothalamus	No
ENSG00000130950	NUTM2F	9	97077605	0.7129	1	1	0.7129	Nerve_Tibial	No
ENSG00000260907	ENSG00000260907	17	20433355	0.712915	18	1	0.711111	Brain_Caudate_basal_ganglia	No
ENSG00000107968	MAP3K8	10	30722866	0.712966	23	4	0.2346	Minor_Salivary_Gland	No
ENSG00000164118	CEP44	4	175204828	0.713067	44	3	0.1603	Adipose_Subcutaneous	No
ENSG00000135241	PNPLA8	7	108110866	0.713079	37	5	0.182	Colon_Transverse	No
ENSG00000113272	THG1L	5	157158205	0.713118	45	4	0.131356	Small_Intestine_Terminal_Ileum	No
ENSG00000058799	YIPF1	1	54317392	0.713253	44	6	0.16813	Colon_Sigmoid	No
ENSG00000182600	SNORC	2	233721980	0.713275	44	4	0.155024	Pancreas	No
ENSG00000006016	CRLF1	19	18683030	0.713383	40	5	0.02563	Brain_Hypothalamus	No
ENSG00000067208	EVI5	1	92974253	0.713414	45	3	0.198537	Colon_Sigmoid	No
ENSG00000115364	MRPL19	2	75873909	0.713556	45	1	0.475487	Muscle_Skeletal	No
ENSG00000104490	NCALD	8	102698771	0.713562	39	6	0.053292	Brain_Cerebellum	No
ENSG00000141252	VPS53	17	411908	0.7136	44	4	0.0314055	Brain_Cerebellar_Hemisphere	No
ENSG00000186806	VSIG10L	19	51834790	0.713649	38	6	0.114339	Brain_Cerebellar_Hemisphere	No
ENSG00000270777	ENSG00000270777	20	10981952	0.713815	14	2	0.586965	Colon_Transverse	No
ENSG00000117697	NSL1	1	212899495	0.713863	45	4	0.22966	Whole_Blood	No
ENSG00000124920	MYRF	11	61520114	0.713891	18	3	0.3262	Heart_Atrial_Appendage	No
ENSG00000121297	TSHZ3	19	31765851	0.713955	13	5	0.2522	Thyroid	No
ENSG00000172349	IL16	15	81451916	0.714079	19	7	0.1908	Spleen	No
ENSG00000239454	LINC02047	3	74048956	0.714309	1	1	0.714309	Brain_Hippocampus	No
ENSG00000234292	ENSG00000234292	5	90575914	0.714353	30	3	0.237	Artery_Aorta	No
ENSG00000187905	LRRC74B	22	21400249	0.714368	11	4	0.3299	Brain_Amygdala	No
ENSG00000114439	BBX	3	107241783	0.714476	13	5	0.3701	Heart_Atrial_Appendage	No
ENSG00000226087	ENSG00000226087	2	47452933	0.714503	5	3	0.132684	Colon_Transverse	No
ENSG00000139174	PRICKLE1	12	42852140	0.714605	28	1	0.712842	Brain_Hypothalamus	No
ENSG00000243943	ZNF512	2	27805897	0.714634	10	2	0.4079	Heart_Atrial_Appendage	No
ENSG00000186115	CYP4F2	19	15988833	0.714907	23	6	0.3492	Colon_Transverse	No
ENSG00000270604	HCG17	6	30201816	0.714937	42	5	0.1029	Vagina	No
ENSG00000135378	PRRG4	11	32851489	0.714971	44	8	0.230211	Pancreas	No
ENSG00000214113	LYRM4	6	5102827	0.714978	45	3	0.246534	Brain_Cerebellar_Hemisphere	No
ENSG00000132589	FLOT2	17	27206353	0.715085	39	2	0.399364	Esophagus_Muscularis	No
ENSG00000133773	CCDC59	12	82617460	0.715198	34	5	0.155574	Vagina	No
ENSG00000130766	SESN2	1	28586038	0.715286	42	3	0.0432512	Adrenal_Gland	No
ENSG00000125337	KIF25	6	168396921	0.715394	44	6	0.0671745	Lung	No
ENSG00000011260	UTP18	17	49337889	0.715562	44	6	0.0220204	Whole_Blood	No
ENSG00000188580	NKAIN2	6	124125286	0.715595	6	6	0.1948	Esophagus_Muscularis	No
ENSG00000197355	UAP1L1	9	139971953	0.715682	40	3	0.357679	Adipose_Visceral_Omentum	No
ENSG00000105397	TYK2	19	10461209	0.715738	43	6	0.0566429	Brain_Cerebellar_Hemisphere	No
ENSG00000099875	MKNK2	19	2037470	0.71575	30	6	0.134215	Thyroid	No
ENSG00000137449	CPEB2	4	15004298	0.715761	44	4	0.245459	Brain_Cerebellum	No
ENSG00000232001	ENSG00000232001	2	107159470	0.71577	2	2	0.4981	Brain_Caudate_basal_ganglia	No
ENSG00000267505	ENSG00000267505	17	42870567	0.715802	33	3	0.164708	Small_Intestine_Terminal_Ileum	No
ENSG00000114859	CLCN2	3	184063973	0.715807	35	5	0.143785	Liver	No
ENSG00000142686	C1orf216	1	36179476	0.715815	44	2	0.425	Lung	No
ENSG00000232233	LINC02043	3	186528669	0.715949	28	2	0.2931	Brain_Cerebellar_Hemisphere	No
ENSG00000050767	COL23A1	5	177664619	0.716153	39	8	0.00708264	Esophagus_Mucosa	No
ENSG00000132128	LRRC41	1	46726868	0.716181	44	2	0.41965	Brain_Cerebellum	No
ENSG00000130700	GATA5	20	61038553	0.716227	23	3	0.244399	Esophagus_Gastroesophageal_Junction	No
ENSG00000043143	JADE2	5	133860003	0.71625	18	2	0.327516	Artery_Tibial	No
ENSG00000095777	MYO3A	10	26223196	0.71629	26	5	0.2986	Artery_Aorta	No
ENSG00000138594	TMOD3	15	52121825	0.716324	44	3	0.197623	Brain_Anterior_cingulate_cortex_BA24	No
ENSG00000160352	ZNF714	19	21264965	0.71634	45	2	0.472857	Breast_Mammary_Tissue	No
ENSG00000132837	DMGDH	5	78293438	0.716364	42	4	0.339747	Brain_Putamen_basal_ganglia	No
ENSG00000116194	ANGPTL1	1	178818840	0.716382	37	6	0.1004	Esophagus_Gastroesophageal_Junction	No
ENSG00000239268	LINC03051	3	117391001	0.716393	11	5	0.1248	Brain_Cerebellum	No
ENSG00000057149	SERPINB3	18	61322431	0.7164	4	4	0.3637	Esophagus_Mucosa	No
ENSG00000105664	COMP	19	18893583	0.716483	27	6	0.0530982	Brain_Cerebellum	No
ENSG00000122008	POLK	5	74807581	0.716585	36	3	0.262	Breast_Mammary_Tissue	No
ENSG00000231083	ENSG00000231083	2	8741022	0.71659	1	1	0.71659	Spleen	No
ENSG00000281189	GHET1	7	148684618	0.716678	43	4	0.188029	Esophagus_Gastroesophageal_Junction	No
ENSG00000170153	RNF150	4	141780961	0.716711	30	3	0.155572	Muscle_Skeletal	No
ENSG00000183813	CCR4	3	32993066	0.716738	8	3	0.2731	Artery_Coronary	No
ENSG00000056972	TRAF3IP2	6	111877657	0.716757	15	7	0.2704	Heart_Left_Ventricle	No
ENSG00000081320	STK17B	2	196998290	0.716798	40	7	0.0277384	Nerve_Tibial	No
ENSG00000173762	CD7	17	80272744	0.716826	20	3	0.305894	Heart_Left_Ventricle	No
ENSG00000125844	RRBP1	20	17594323	0.716872	25	6	0.1742	Muscle_Skeletal	No
ENSG00000232470	ENSG00000232470	10	112629501	0.716872	15	3	0.3045	Colon_Sigmoid	No
ENSG00000178882	RFLNA	12	124457788	0.716884	33	8	0.20705	Lung	No
ENSG00000188785	ZNF548	19	57901218	0.716929	45	4	0.125208	Heart_Left_Ventricle	No
ENSG00000258602	LINC01629	14	77425981	0.716937	14	3	0.3292	Whole_Blood	No
ENSG00000226383	LINC01876	2	156868129	0.716939	29	3	0.1289	Heart_Atrial_Appendage	No
ENSG00000105135	ILVBL	19	15225795	0.716963	44	3	0.2969	Muscle_Skeletal	No
ENSG00000173542	MOB1B	4	71768043	0.717006	24	3	0.02385	Heart_Left_Ventricle	No
ENSG00000170423	KRT78	12	53231588	0.717026	38	7	0.2718	Ovary	No
ENSG00000163382	NAXE	1	156561554	0.71705	45	3	0.09393	Brain_Cortex	No
ENSG00000261433	ENSG00000261433	17	10561859	0.7171	2	1	0.7171	Small_Intestine_Terminal_Ileum	No
ENSG00000124194	GDAP1L1	20	42875887	0.717153	11	6	0.09928	Spleen	No
ENSG00000074181	NOTCH3	19	15270444	0.717274	6	2	0.4153	Brain_Spinal_cord_cervical_c-1	No
ENSG00000173269	MMRN2	10	88695297	0.71735	22	5	0.235234	Skin_Sun_Exposed_Lower_leg	No
ENSG00000007545	CRAMP1	16	1662326	0.717516	13	2	0.5593	Colon_Transverse	No
ENSG00000073067	CYP2W1	7	1022835	0.717553	29	6	0.2315	Adrenal_Gland	No
ENSG00000148153	INIP	9	115446206	0.717829	26	5	0.142954	Liver	No
ENSG00000179523	EIF3J-DT	15	44819455	0.717879	45	2	0.406333	Artery_Coronary	No
ENSG00000169926	KLF13	15	31619058	0.717892	39	4	0.1602	Adipose_Visceral_Omentum	No
ENSG00000106976	DNM1	9	130965658	0.717949	38	4	0.2243	Adipose_Visceral_Omentum	No
ENSG00000139055	ERP27	12	15066969	0.717951	39	2	0.04998	Adipose_Subcutaneous	No
ENSG00000174473	GALNTL6	4	172733405	0.718081	19	5	0.31055	Colon_Transverse	No
ENSG00000186340	THBS2	6	169615875	0.718103	40	7	0.1897	Pancreas	No
ENSG00000197782	ZNF780A	19	40575059	0.718279	45	2	0.375664	Brain_Amygdala	No
ENSG00000165669	FAM204A	10	120065401	0.71835	27	5	0.0232171	Artery_Tibial	No
ENSG00000185899	TAS2R60	7	143140546	0.71837	1	1	0.71837	Whole_Blood	No
ENSG00000259218	LINC00928	15	90048508	0.718395	7	7	0.205571	Brain_Anterior_cingulate_cortex_BA24	No
ENSG00000253251	SHLD3	5	64920592	0.718499	43	4	0.186712	Uterus	No
ENSG00000245156	ENSG00000245156	11	66037303	0.718539	44	4	0.283808	Adipose_Subcutaneous	No
ENSG00000110442	COMMD9	11	36295051	0.718586	42	4	0.09738	Liver	No
ENSG00000172175	MALT1	18	56338618	0.718734	45	5	0.1841	Brain_Anterior_cingulate_cortex_BA24	No
ENSG00000235052	ENSG00000235052	1	23875630	0.718814	9	3	0.287972	Artery_Aorta	No
ENSG00000110497	AMBRA1	11	46417964	0.71884	40	2	0.4286	Brain_Amygdala	No
ENSG00000067365	METTL22	16	8715540	0.718954	42	5	0.0814026	Brain_Amygdala	No
ENSG00000116898	MRPS15	1	36921319	0.719058	36	5	0.100088	Brain_Frontal_Cortex_BA9	No
ENSG00000126746	ZNF384	12	6775643	0.719105	44	2	0.4643	Brain_Caudate_basal_ganglia	No
ENSG00000074590	NUAK1	12	106457118	0.71917	33	5	0.1006	Brain_Cerebellar_Hemisphere	No
ENSG00000146007	ZMAT2	5	140078265	0.719197	39	2	0.310252	Whole_Blood	No
ENSG00000281404	LINC01176	7	30430500	0.719295	45	3	0.329196	Brain_Cerebellum	No
ENSG00000039650	PNKP	19	50364461	0.719351	43	3	0.204455	Uterus	No
ENSG00000078081	LAMP3	3	182840001	0.719398	28	7	0.3017	Vagina	No
ENSG00000153823	PID1	2	229715242	0.719415	14	7	0.1442	Colon_Transverse	No
ENSG00000198807	PAX9	14	37126773	0.719505	21	4	0.1787	Pancreas	No
ENSG00000228623	ZNF883	9	115759495	0.719514	28	6	0.1804	Spleen	No
ENSG00000143776	CDC42BPA	1	227177566	0.719549	42	6	0.14	Prostate	No
ENSG00000258735	PPP1R13B-DT	14	104314058	0.719549	17	2	0.360299	Spleen	No
ENSG00000160396	HIPK4	19	40885178	0.719625	34	7	0.138894	Brain_Cortex	No
ENSG00000121410	A1BG	19	58856544	0.719656	44	3	0.145396	Brain_Spinal_cord_cervical_c-1	No
ENSG00000124772	CPNE5	6	36708552	0.719736	38	9	0.0599605	Heart_Left_Ventricle	No
ENSG00000221887	HMSD	18	61616535	0.719769	39	5	0.132952	Spleen	No
ENSG00000174099	MSRB3	12	65672423	0.7198	1	1	0.7198	Brain_Cerebellar_Hemisphere	No
ENSG00000162174	ASRGL1	11	62104920	0.719822	43	4	0.1842	Esophagus_Mucosa	No
ENSG00000215883	CYB5RL	1	54638009	0.71983	41	2	0.301622	Skin_Sun_Exposed_Lower_leg	No
ENSG00000139946	PELI2	14	56584532	0.719876	26	4	0.206508	Artery_Aorta	No
ENSG00000165023	DIRAS2	9	93372114	0.719879	23	5	0.2141	Thyroid	No
ENSG00000001561	ENPP4	6	46097730	0.720116	45	4	0.126823	Esophagus_Gastroesophageal_Junction	No
ENSG00000164509	IL31RA	5	55147207	0.720151	4	3	0.4214	Artery_Aorta	No
ENSG00000116580	GON4L	1	155719508	0.72023	30	3	0.406748	Pancreas	No
ENSG00000156052	GNAQ	9	80331003	0.720427	42	4	0.106972	Brain_Cortex	No
ENSG00000260209	ENSG00000260209	11	125742926	0.720452	7	3	0.3808	Prostate	No
ENSG00000147588	PMP2	8	82352561	0.720474	15	2	0.4213	Skin_Sun_Exposed_Lower_leg	No
ENSG00000205861	PCOTH	13	24463028	0.720608	8	2	0.440308	Prostate	No
ENSG00000179826	MRGPRX3	11	18142502	0.720649	4	1	0.632476	Minor_Salivary_Gland	No
ENSG00000179922	ZNF784	19	56132108	0.720759	25	8	0.109	Brain_Cerebellar_Hemisphere	No
ENSG00000230294	LINC02370	12	131832015	0.720766	1	1	0.720766	Nerve_Tibial	No
ENSG00000134830	C5AR2	19	47835404	0.720818	40	3	0.371954	Brain_Spinal_cord_cervical_c-1	No
ENSG00000223891	OSER1-DT	20	42839600	0.720828	45	3	0.144358	Prostate	No
ENSG00000272087	ENSG00000272087	3	158410909	0.720901	43	5	0.16311	Brain_Caudate_basal_ganglia	No
ENSG00000119922	IFIT2	10	91061712	0.72096	26	4	0.1697	Brain_Cerebellar_Hemisphere	No
ENSG00000115461	IGFBP5	2	217536828	0.720962	2	2	0.4409	Adipose_Subcutaneous	No
ENSG00000230725	ENSG00000230725	20	25121425	0.721078	16	5	0.3292	Brain_Putamen_basal_ganglia	No
ENSG00000187688	TRPV2	17	16318856	0.721103	44	2	0.370509	Brain_Putamen_basal_ganglia	No
ENSG00000081189	MEF2C	5	88013975	0.72113	5	3	0.3482	Brain_Cerebellum	No
ENSG00000173715	TOP6BL	11	66511922	0.721138	41	4	0.0766374	Heart_Left_Ventricle	No
ENSG00000059804	SLC2A3	12	8071826	0.721231	23	5	0.1259	Prostate	No
ENSG00000084234	APLP2	11	129939732	0.721261	26	3	0.162609	Brain_Putamen_basal_ganglia	No
ENSG00000178187	ZNF454	5	178368192	0.721263	42	5	0.109369	Heart_Atrial_Appendage	No
ENSG00000235097	LINC00330	13	45373639	0.721439	5	4	0.2326	Skin_Not_Sun_Exposed_Suprapubic	No
ENSG00000099901	RANBP1	22	20103461	0.72147	40	3	0.09572	Uterus	No
ENSG00000107130	NCS1	9	132934857	0.721472	26	10	0.0462166	Prostate	No
ENSG00000158604	TMED4	7	44617493	0.721565	45	3	0.278665	Whole_Blood	No
ENSG00000137752	CASP1	11	104896170	0.721642	23	6	0.08113	Esophagus_Gastroesophageal_Junction	No
ENSG00000254689	LINC02235	8	82797612	0.721677	24	4	0.17929	Skin_Not_Sun_Exposed_Suprapubic	No
ENSG00000151948	GLT1D1	12	129337972	0.721699	42	6	0.125133	Artery_Aorta	No
ENSG00000203760	CENPW	6	126661320	0.721701	35	1	0.665258	Ovary	No
ENSG00000106591	MRPL32	7	42971799	0.721801	42	3	0.335645	Brain_Amygdala	No
ENSG00000178645	C10orf53	10	50887697	0.721842	1	1	0.721842	Pituitary	No
ENSG00000183801	OLFML1	11	7506619	0.721896	37	7	0.18902	Minor_Salivary_Gland	No
ENSG00000081138	CDH7	18	63417488	0.721907	5	4	0.3772	Pituitary	No
ENSG00000090971	NAT14	19	55996371	0.721923	39	6	0.138619	Heart_Atrial_Appendage	No
ENSG00000146072	TNFRSF21	6	47199268	0.721928	38	7	0.0641242	Minor_Salivary_Gland	No
ENSG00000177045	SIX5	19	46268043	0.721945	20	2	0.409469	Artery_Aorta	No
ENSG00000117505	DR1	1	93811445	0.721968	45	3	0.08937	Esophagus_Mucosa	No
ENSG00000162444	RBP7	1	10057264	0.721997	42	4	0.145331	Esophagus_Gastroesophageal_Junction	No
ENSG00000258914	-	0	104341392	0.7221	1	1	0.7221	Liver	No
ENSG00000034677	RNF19A	8	101269288	0.722136	32	4	0.149547	Colon_Sigmoid	No
ENSG00000254290	ENSG00000254290	8	37454998	0.722161	5	2	0.4198	Pancreas	No
ENSG00000237179	LINC01797	2	66924257	0.722204	4	3	0.3946	Brain_Cerebellum	No
ENSG00000121486	TRMT1L	1	185087220	0.722239	45	2	0.4126	Colon_Transverse	No
ENSG00000185640	KRT79	12	53215194	0.72225	4	3	0.2928	Skin_Not_Sun_Exposed_Suprapubic	No
ENSG00000070159	PTPN3	9	112137746	0.722267	30	7	0.0574919	Skin_Not_Sun_Exposed_Suprapubic	No
ENSG00000121101	TEX14	17	56634039	0.722276	44	3	0.1128	Skin_Not_Sun_Exposed_Suprapubic	No
ENSG00000109674	NEIL3	4	178230990	0.722327	8	4	0.264241	Nerve_Tibial	No
ENSG00000171551	ECEL1	2	233344537	0.72247	26	3	0.3203	Ovary	No
ENSG00000274245	-	0	207545904	0.722627	17	1	0.4966	Small_Intestine_Terminal_Ileum	No
ENSG00000258736	ENSG00000258736	14	105119885	0.7227	5	1	0.7227	Brain_Anterior_cingulate_cortex_BA24	No
ENSG00000234362	LINC01914	2	42158739	0.72272	25	4	0.1633	Small_Intestine_Terminal_Ileum	No
ENSG00000104901	DKKL1	19	49865040	0.722789	38	2	0.270462	Adrenal_Gland	No
ENSG00000175354	PTPN2	18	12785477	0.722849	23	5	0.3067	Colon_Sigmoid	No
ENSG00000242866	STRC	15	43891596	0.722863	29	1	0.2071	Small_Intestine_Terminal_Ileum	No
ENSG00000086102	NFX1	9	33290509	0.722893	44	2	0.369508	Esophagus_Mucosa	No
ENSG00000148672	GLUD1	10	88810243	0.722947	36	5	0.2402	Minor_Salivary_Gland	No
ENSG00000185716	MOSMO	16	22018959	0.72296	44	3	0.281042	Artery_Coronary	No
ENSG00000101199	ARFGAP1	20	61904137	0.723007	34	3	0.302554	Skin_Not_Sun_Exposed_Suprapubic	No
ENSG00000145817	YIPF5	5	143537723	0.723017	41	2	0.38459	Colon_Transverse	No
ENSG00000172716	SLFN11	17	33677324	0.723022	34	6	0.159975	Adipose_Subcutaneous	No
ENSG00000120913	PDLIM2	8	22435792	0.723026	41	6	0.0868788	Heart_Left_Ventricle	No
ENSG00000267489	LINC01837	19	32458005	0.7231	1	1	0.7231	Spleen	No
ENSG00000253444	ENSG00000253444	8	2350992	0.723145	6	2	0.6597	Brain_Substantia_nigra	No
ENSG00000188000	OR7D2	19	9296279	0.723172	40	1	0.393764	Skin_Sun_Exposed_Lower_leg	No
ENSG00000225860	-	0	49414076	0.723202	9	2	0.4397	Brain_Hippocampus	No
ENSG00000183066	WBP2NL	22	42394729	0.723247	44	2	0.6716	Artery_Aorta	No
ENSG00000269930	ENSG00000269930	15	30909161	0.723328	25	2	0.433819	Heart_Atrial_Appendage	No
ENSG00000170961	HAS2	8	122624356	0.723387	5	3	0.373443	Nerve_Tibial	No
ENSG00000243300	-	0	97593535	0.723419	6	2	0.421734	Adipose_Subcutaneous	No
ENSG00000153015	CWC27	5	64064757	0.723429	44	3	0.361702	Muscle_Skeletal	No
ENSG00000196782	MAML3	4	140637907	0.723485	8	4	0.3276	Adrenal_Gland	No
ENSG00000230040	LINC00364	13	67946519	0.723526	1	1	0.723526	Heart_Atrial_Appendage	No
ENSG00000197586	ENTPD6	20	25176329	0.723529	45	6	0.0483565	Brain_Nucleus_accumbens_basal_ganglia	No
ENSG00000074416	MGLL	3	127407909	0.72355	20	13	0.03084	Whole_Blood	No
ENSG00000198168	SVIP	11	22835345	0.72359	44	2	0.431412	Brain_Substantia_nigra	No
ENSG00000148341	SH3GLB2	9	131769315	0.7236	34	2	0.348743	Whole_Blood	No
ENSG00000275630	ENSG00000275630	14	71288720	0.723632	22	2	0.412707	Lung	No
ENSG00000133393	CEP20	16	15959577	0.723674	31	3	0.253615	Muscle_Skeletal	No
ENSG00000138459	SLC35A5	3	112280556	0.723793	45	2	0.6473	Ovary	No
ENSG00000198046	ZNF667	19	56950694	0.723877	43	2	0.0924723	Thyroid	No
ENSG00000115593	SMYD1	2	88367299	0.723919	38	4	0.198995	Brain_Substantia_nigra	No
ENSG00000113905	HRG	3	186378005	0.723968	6	3	0.2989	Skin_Not_Sun_Exposed_Suprapubic	No
ENSG00000081853	PCDHGA2	5	140718539	0.724013	33	3	0.287612	Brain_Cerebellum	No
ENSG00000140905	GCSH	16	81115566	0.724043	44	4	0.124045	Thyroid	No
ENSG00000280207	ENSG00000280207	5	177394004	0.724049	6	4	0.2375	Brain_Hippocampus	No
ENSG00000255121	CENATAC-DT	11	118865534	0.724083	28	3	0.1179	Liver	No
ENSG00000188878	FBF1	17	73905655	0.724182	45	2	0.295195	Artery_Tibial	No
ENSG00000104371	DKK4	8	42231586	0.724211	16	3	0.579922	Breast_Mammary_Tissue	No
ENSG00000231682	LINC01891	2	235353234	0.724315	3	3	0.3817	Small_Intestine_Terminal_Ileum	No
ENSG00000241168	ENSG00000241168	3	162744184	0.724325	1	1	0.724325	Artery_Aorta	No
ENSG00000237759	ENSG00000237759	1	244270667	0.724509	2	2	0.4359	Brain_Cerebellar_Hemisphere	No
ENSG00000173230	GOLGB1	3	121382046	0.724587	36	3	0.197351	Small_Intestine_Terminal_Ileum	No
ENSG00000126460	PRRG2	19	50083903	0.724676	13	1	0.315194	Ovary	No
ENSG00000160948	VPS28	8	145649000	0.724693	45	1	0.663138	Muscle_Skeletal	No
ENSG00000153294	ADGRF4	6	47653600	0.724821	30	5	0.2464	Ovary	No
ENSG00000064651	SLC12A2	5	127419458	0.724907	14	6	0.421945	Pituitary	No
ENSG00000103496	STX4	16	31044210	0.724911	44	2	0.1664	Colon_Transverse	No
ENSG00000182952	HMGN4	6	26538633	0.724939	41	3	0.3413	Pituitary	No
ENSG00000188573	FBLL1	5	167956121	0.724959	44	2	0.335338	Uterus	No
ENSG00000011295	TTC19	17	15902694	0.725171	43	2	0.4017	Prostate	No
ENSG00000140379	BCL2A1	15	80253231	0.7252	7	1	0.7252	Brain_Cortex	No
ENSG00000228397	LINC01635	1	22350487	0.725203	5	2	0.34476	Adrenal_Gland	No
ENSG00000116353	MECR	1	29519385	0.725328	44	5	0.235769	Thyroid	No
ENSG00000253288	ENSG00000253288	8	138821687	0.725352	11	3	0.3452	Brain_Cerebellum	No
ENSG00000119760	SUPT7L	2	27873679	0.725362	2	2	0.451684	Adipose_Subcutaneous	No
ENSG00000070193	FGF10	5	44303646	0.725371	9	5	0.4333	Adipose_Subcutaneous	No
ENSG00000177917	ARL6IP6	2	153574407	0.725429	45	2	0.390755	Brain_Cerebellum	No
ENSG00000148942	SLC5A12	11	26688566	0.725446	7	4	0.3188	Artery_Coronary	No
ENSG00000105677	TMEM147	19	36036497	0.725489	39	4	0.344935	Spleen	No
ENSG00000258876	TGFB3-AS1	14	76437267	0.7255	15	1	0.7255	Adipose_Visceral_Omentum	No
ENSG00000260232	PWRN4	15	24220319	0.725648	4	3	0.4237	Brain_Nucleus_accumbens_basal_ganglia	No
ENSG00000235407	CYMP-AS1	1	111030302	0.725659	3	3	0.5035	Lung	No
ENSG00000245532	NEAT1	11	65190245	0.725674	45	1	0.511435	Artery_Tibial	No
ENSG00000246523	FZD4-DT	11	86666661	0.7257	44	3	0.4682	Liver	No
ENSG00000222046	DCDC2B	1	32674695	0.7258	6	2	0.4391	Brain_Hypothalamus	No
ENSG00000272129	ENSG00000272129	6	81065141	0.725812	33	6	0.1342	Brain_Anterior_cingulate_cortex_BA24	No
ENSG00000272438	ENSG00000272438	1	840214	0.725821	26	4	0.2528	Colon_Transverse	No
ENSG00000115421	PAPOLG	2	60983365	0.725872	21	6	0.128865	Muscle_Skeletal	No
ENSG00000226792	C13orf42	13	51656984	0.725986	8	4	0.475897	Brain_Hippocampus	No
ENSG00000162961	DPY30	2	32092878	0.726011	25	4	0.1851	Brain_Cerebellum	No
ENSG00000182979	MTA1	14	105886159	0.72605	2	2	0.423699	Uterus	No
ENSG00000157873	TNFRSF14	1	2487078	0.726055	36	5	0.2378	Thyroid	No
ENSG00000177697	CD151	11	832843	0.726149	45	2	0.238853	Brain_Caudate_basal_ganglia	No
ENSG00000273295	ENSG00000273295	22	24243619	0.726176	45	1	0.511911	Brain_Nucleus_accumbens_basal_ganglia	No
ENSG00000116337	AMPD2	1	110158726	0.726197	7	3	0.300806	Skin_Sun_Exposed_Lower_leg	No
ENSG00000105227	PRX	19	40899675	0.726221	44	6	0.106766	Artery_Tibial	No
ENSG00000112640	PPP2R5D	6	42952237	0.72623	20	6	0.08301	Whole_Blood	No
ENSG00000230805	ENSG00000230805	14	101540206	0.726277	17	3	0.376723	Brain_Nucleus_accumbens_basal_ganglia	No
ENSG00000188820	CALHM6	6	116782533	0.726282	45	2	0.325171	Brain_Cerebellar_Hemisphere	No
ENSG00000163283	ALPP	2	233243244	0.7263	1	1	0.7263	Lung	No
ENSG00000144589	STK11IP	2	220462582	0.726316	44	3	0.253701	Heart_Atrial_Appendage	No
ENSG00000163818	LZTFL1	3	45864808	0.726322	42	5	0.206119	Brain_Hippocampus	No
ENSG00000245857	GS1-24F4.2	8	6693076	0.726349	9	2	0.385985	Skin_Sun_Exposed_Lower_leg	No
ENSG00000172053	QARS1	3	49133365	0.7264	6	1	0.7264	Artery_Coronary	No
ENSG00000271992	ENSG00000271992	1	70910754	0.726421	23	4	0.3123	Muscle_Skeletal	No
ENSG00000140395	SKIC8	15	78570177	0.726468	41	4	0.259054	Stomach	No
ENSG00000172081	MOB3A	19	2071037	0.726546	20	8	0.239912	Liver	No
ENSG00000184898	RBM43	2	152104454	0.7266	43	4	0.3988	Brain_Cortex	No
ENSG00000189057	FAM111B	11	58874658	0.726721	26	3	0.408793	Skin_Sun_Exposed_Lower_leg	No
ENSG00000235615	ENSG00000235615	2	132722304	0.726729	10	4	0.277056	Brain_Putamen_basal_ganglia	No
ENSG00000100890	PRORP	14	35591052	0.726774	42	4	0.142549	Muscle_Skeletal	No
ENSG00000236780	LINC01829	2	67350489	0.726819	21	8	0.28421	Pancreas	No
ENSG00000187730	GABRD	1	1950780	0.726838	34	4	0.286269	Spleen	No
ENSG00000100312	ACR	22	51176624	0.726839	23	5	0.0368121	Colon_Sigmoid	No
ENSG00000163586	FABP1	2	88422510	0.726855	40	3	0.534651	Brain_Cerebellum	No
ENSG00000121005	CRISPLD1	8	75896750	0.726904	44	3	0.08158	Brain_Hypothalamus	No
ENSG00000143387	CTSK	1	150768684	0.726973	43	3	0.109499	Muscle_Skeletal	No
ENSG00000204334	ERICH2	2	171640296	0.727004	34	4	0.09224	Brain_Anterior_cingulate_cortex_BA24	No
ENSG00000136152	COG3	13	46039060	0.7271	43	3	0.2434	Brain_Cerebellar_Hemisphere	No
ENSG00000257218	GATC	12	120884241	0.727199	45	3	0.237861	Esophagus_Mucosa	No
ENSG00000260433	LINC01917	18	51105993	0.7272	1	1	0.7272	Nerve_Tibial	No
ENSG00000197903	H2BC12	6	27106073	0.727205	33	5	0.09334	Stomach	No
ENSG00000169490	TM2D2	8	38846327	0.727334	43	3	0.303871	Brain_Frontal_Cortex_BA9	No
ENSG00000166866	MYO1A	12	57422301	0.727389	37	4	0.08069	Heart_Atrial_Appendage	No
ENSG00000267674	ENSG00000267674	18	47266193	0.727462	2	2	0.4481	Liver	No
ENSG00000230839	-	0	1784662	0.727511	14	1	0.4265	Brain_Substantia_nigra	No
ENSG00000138617	PARP16	15	65526798	0.727673	31	4	0.1989	Pituitary	No
ENSG00000108691	CCL2	17	32582304	0.727681	9	2	0.4426	Nerve_Tibial	No
ENSG00000134760	DSG1	18	28898052	0.727719	19	4	0.140592	Minor_Salivary_Gland	No
ENSG00000180035	ZNF48	16	30389427	0.727769	18	3	0.388312	Uterus	No
ENSG00000092201	SUPT16H	14	21819631	0.727797	17	6	0.3236	Muscle_Skeletal	No
ENSG00000146910	CNPY1	7	155266901	0.727911	3	3	0.399348	Pancreas	No
ENSG00000161031	PGLYRP2	19	15579456	0.727964	2	2	0.4366	Spleen	No
ENSG00000226194	LINC02519	6	169770093	0.728104	39	3	0.299421	Esophagus_Muscularis	No
ENSG00000136982	DSCC1	8	120846216	0.728142	45	2	0.334133	Esophagus_Mucosa	No
ENSG00000166268	MYRFL	12	70219084	0.72819	35	2	0.373545	Heart_Atrial_Appendage	No
ENSG00000114554	PLXNA1	3	126707437	0.728232	37	3	0.1566	Lung	No
ENSG00000165078	CPA6	8	68334360	0.728246	16	4	0.283834	Lung	No
ENSG00000122729	ACO1	9	32384618	0.728251	43	9	0.0686229	Liver	No
ENSG00000139746	RBM26	13	79885962	0.728272	45	2	0.0104052	Brain_Hypothalamus	No
ENSG00000272646	ENSG00000272646	4	183802930	0.728333	20	5	0.157354	Esophagus_Gastroesophageal_Junction	No
ENSG00000092758	COL9A3	20	61447596	0.728357	41	12	0.1015	Artery_Tibial	No
ENSG00000276417	ENSG00000276417	12	8358579	0.728377	24	1	0.699658	Adipose_Subcutaneous	No
ENSG00000247516	MIR4458HG	5	8450856	0.728383	36	4	0.374871	Brain_Nucleus_accumbens_basal_ganglia	No
ENSG00000150764	DIXDC1	11	111797868	0.728444	37	2	0.505552	Artery_Aorta	No
ENSG00000248161	ENSG00000248161	4	103339759	0.728444	31	4	0.155787	Brain_Putamen_basal_ganglia	No
ENSG00000137699	TRIM29	11	119981983	0.728446	44	6	0.1644	Pituitary	No
ENSG00000220702	ENSG00000220702	22	44761431	0.7285	1	1	0.7285	Ovary	No
ENSG00000232931	LINC00342	2	96472866	0.728545	38	5	0.133897	Brain_Frontal_Cortex_BA9	No
ENSG00000122299	ZC3H7A	16	11844442	0.728567	42	1	0.294588	Brain_Spinal_cord_cervical_c-1	No
ENSG00000163945	UVSSA	4	1341054	0.728723	45	2	0.436073	Liver	No
ENSG00000196659	IFT70B	2	178413726	0.728734	41	3	0.170641	Prostate	No
ENSG00000023041	ZDHHC6	10	114190058	0.728746	45	3	0.269829	Breast_Mammary_Tissue	No
ENSG00000106123	EPHB6	7	142552792	0.728777	44	6	0.187485	Heart_Left_Ventricle	No
ENSG00000165506	DNAAF2	14	50091892	0.728803	33	2	0.362736	Artery_Tibial	No
ENSG00000278238	CKAP2-DT	13	53028908	0.728932	45	3	0.176984	Artery_Tibial	No
ENSG00000141084	RANBP10	16	67757005	0.72896	40	1	0.1807	Uterus	No
ENSG00000154438	ASZ1	7	117003276	0.729	1	1	0.729	Lung	No
ENSG00000134001	EIF2S1	14	67826714	0.729032	44	3	0.1832	Vagina	No
ENSG00000197265	GTF2E2	8	30435835	0.729111	32	4	0.3322	Brain_Anterior_cingulate_cortex_BA24	No
ENSG00000179219	LINC00311	16	85316564	0.7292	1	1	0.7292	Adipose_Subcutaneous	No
ENSG00000197256	KANK2	19	11274943	0.729286	40	7	0.166991	Esophagus_Muscularis	No
ENSG00000249184	ENSG00000249184	4	152720652	0.7293	1	1	0.7293	Heart_Left_Ventricle	No
ENSG00000107521	HPS1	10	100175955	0.729303	44	5	0.0876398	Prostate	No
ENSG00000126749	EMG1	12	7072408	0.729376	45	3	0.19611	Brain_Caudate_basal_ganglia	No
ENSG00000204252	HLA-DOA	6	32971955	0.729393	45	9	0.160126	Adipose_Subcutaneous	No
ENSG00000138772	ANXA3	4	79472673	0.72941	43	10	0.0680063	Heart_Atrial_Appendage	No
ENSG00000165685	TMEM52B	12	10323141	0.729462	25	6	0.1594	Brain_Hypothalamus	No
ENSG00000112182	BACH2	6	90636248	0.729543	22	2	0.3777	Thyroid	No
ENSG00000100376	FAM118A	22	45704849	0.72958	44	2	0.324349	Esophagus_Mucosa	No
ENSG00000167333	TRIM68	11	4619902	0.729585	45	2	0.03147	Thyroid	No
ENSG00000263082	-	0	50914120	0.729674	6	2	0.3681	Brain_Hypothalamus	No
ENSG00000170903	MSANTD4	11	105866350	0.72968	41	3	0.0955413	Heart_Atrial_Appendage	No
ENSG00000225498	ENSG00000225498	7	89941810	0.729789	27	3	0.247346	Uterus	No
ENSG00000085514	PILRA	7	99965153	0.73005	42	1	0.37779	Breast_Mammary_Tissue	No
ENSG00000204610	TRIM15	6	30130993	0.730052	9	4	0.2545	Spleen	No
ENSG00000259831	LINC00567	13	111462023	0.730114	10	2	0.424937	Brain_Anterior_cingulate_cortex_BA24	No
ENSG00000134970	TMED7	5	114949205	0.730197	17	3	0.224236	Brain_Cerebellar_Hemisphere	No
ENSG00000234630	ENSG00000234630	22	22648098	0.730212	40	3	0.21399	Artery_Aorta	No
ENSG00000085721	RRN3	16	15153879	0.730305	18	5	0.1407	Colon_Sigmoid	No
ENSG00000171847	FAM90A1	12	8373856	0.730401	33	4	0.118754	Adipose_Subcutaneous	No
ENSG00000100938	GMPR2	14	24701628	0.730492	40	2	0.4189	Adrenal_Gland	No
ENSG00000180316	PNPLA1	6	36210980	0.730546	8	5	0.4315	Lung	No
ENSG00000129467	ADCY4	14	24787555	0.730558	44	2	0.315574	Pancreas	No
ENSG00000110713	NUP98	11	3692313	0.73062	27	5	0.0777	Skin_Sun_Exposed_Lower_leg	No
ENSG00000125510	OPRL1	20	62711526	0.730791	36	2	0.2732	Brain_Cerebellar_Hemisphere	No
ENSG00000111678	C12orf57	12	7052141	0.730827	36	3	0.208971	Esophagus_Mucosa	No
ENSG00000130876	SLC7A10	19	33699570	0.730827	31	8	0.0599685	Esophagus_Muscularis	No
ENSG00000175093	SPSB4	3	140770244	0.730886	12	4	0.2591	Brain_Hippocampus	No
ENSG00000189241	TSPYL1	6	116597741	0.730904	42	3	0.1723	Brain_Frontal_Cortex_BA9	No
ENSG00000061676	NCKAP1	2	183773843	0.730919	32	4	0.417319	Brain_Caudate_basal_ganglia	No
ENSG00000145675	PIK3R1	5	67511548	0.730921	14	3	0.271649	Brain_Nucleus_accumbens_basal_ganglia	No
ENSG00000169710	FASN	17	80036214	0.730942	31	2	0.194308	Thyroid	No
ENSG00000165066	NKX6-3	8	41502697	0.730943	10	7	0.1049	Artery_Aorta	No
ENSG00000186472	PCLO	7	82383329	0.730956	19	5	0.111151	Esophagus_Muscularis	No
ENSG00000229912	ENSG00000229912	3	197177198	0.731111	2	2	0.486576	Skin_Sun_Exposed_Lower_leg	No
ENSG00000034713	GABARAPL2	16	75600249	0.73115	45	5	0.115388	Breast_Mammary_Tissue	No
ENSG00000257582	LINC01475	10	101286107	0.731191	5	2	0.61539	Colon_Transverse	No
ENSG00000182986	ZNF320	19	53367043	0.731204	45	1	0.356406	Adipose_Subcutaneous	No
ENSG00000248866	USP46-DT	4	53525573	0.731211	4	1	0.5862	Nerve_Tibial	No
ENSG00000157353	FCSK	16	70488324	0.731406	19	4	0.177832	Skin_Not_Sun_Exposed_Suprapubic	No
ENSG00000169905	TOR1AIP2	1	179809102	0.731445	32	3	0.1775	Brain_Cerebellar_Hemisphere	No
ENSG00000269967	ENSG00000269967	1	32317514	0.731471	34	4	0.343837	Lung	No
ENSG00000169676	DRD5	4	9783258	0.731489	17	3	0.3412	Brain_Substantia_nigra	No
ENSG00000147457	CHMP7	8	23101150	0.731505	43	4	0.1896	Esophagus_Muscularis	No
ENSG00000174839	DENND6A	3	57611184	0.73151	44	3	0.298695	Adrenal_Gland	No
ENSG00000134287	ARF3	12	49329506	0.731513	45	4	0.104185	Brain_Caudate_basal_ganglia	No
ENSG00000186446	ZNF501	3	44771088	0.731553	45	1	0.519717	Colon_Sigmoid	No
ENSG00000114491	UMPS	3	124449213	0.731652	45	3	0.252678	Esophagus_Muscularis	No
ENSG00000061455	PRDM6	5	122424816	0.731727	41	9	0.0330601	Brain_Substantia_nigra	No
ENSG00000109339	MAPK10	4	86936276	0.731734	38	3	0.212708	Thyroid	No
ENSG00000139914	FITM1	14	24600484	0.73176	29	2	0.5105	Artery_Aorta	No
ENSG00000132481	TRIM47	17	73870242	0.731922	44	3	0.317311	Colon_Sigmoid	No
ENSG00000170509	HSD17B13	4	88224941	0.731971	43	5	0.141293	Artery_Tibial	No
ENSG00000260176	ENSG00000260176	16	2694085	0.732028	8	2	0.3604	Prostate	No
ENSG00000271427	ENSG00000271427	1	117907521	0.732044	37	2	0.2797	Artery_Aorta	No
ENSG00000152348	ATG10	5	81267844	0.732077	45	1	0.424735	Brain_Hypothalamus	No
ENSG00000276122	ENSG00000276122	12	130623237	0.732099	1	1	0.732099	Esophagus_Mucosa	No
ENSG00000234465	PINLYP	19	44080952	0.732146	45	3	0.202512	Heart_Left_Ventricle	No
ENSG00000132698	RAB25	1	156030951	0.732211	30	3	0.264154	Pituitary	No
ENSG00000073050	XRCC1	19	44047192	0.732266	45	4	0.183	Ovary	No
ENSG00000155886	SLC24A2	9	19507450	0.7323	9	1	0.7323	Brain_Hypothalamus	No
ENSG00000198841	KTI12	1	52497775	0.732378	43	3	0.251948	Pancreas	No
ENSG00000232328	ENSG00000232328	2	237642025	0.732417	2	2	0.5533	Adipose_Subcutaneous	No
ENSG00000137727	ARHGAP20	11	110447766	0.732468	25	3	0.428	Spleen	No
ENSG00000054277	OPN3	1	241753404	0.732553	42	6	0.0546234	Brain_Frontal_Cortex_BA9	No
ENSG00000229160	ENSG00000229160	2	38359779	0.732589	2	2	0.577339	Nerve_Tibial	No
ENSG00000231487	ENSG00000231487	11	1683814	0.7326	1	1	0.7326	Liver	No
ENSG00000273344	PAXIP1-DT	7	154795158	0.732659	44	3	0.2643	Liver	No
ENSG00000226562	CYP4F26P	9	33580693	0.732723	10	2	0.323	Brain_Cerebellar_Hemisphere	No
ENSG00000113600	C9	5	39284364	0.732786	2	2	0.6052	Skin_Not_Sun_Exposed_Suprapubic	No
ENSG00000166091	CMTM5	14	23846017	0.732794	32	6	0.123936	Minor_Salivary_Gland	No
ENSG00000124785	NRN1	6	5998232	0.732959	39	7	0.044777	Adipose_Visceral_Omentum	No
ENSG00000099910	KLHL22	22	20783528	0.73302	42	3	0.3679	Artery_Aorta	No
ENSG00000189164	ZNF527	19	37861963	0.733028	34	2	0.169263	Lung	No
ENSG00000214711	CAPN14	2	31395924	0.733034	26	7	0.1043	Brain_Cerebellum	No
ENSG00000110031	LPXN	11	58294344	0.733051	5	2	0.4491	Heart_Atrial_Appendage	No
ENSG00000166984	TCP10L2	6	167559902	0.733139	2	1	0.706796	Small_Intestine_Terminal_Ileum	No
ENSG00000135824	RGS8	1	182615239	0.733164	2	2	0.4617	Adrenal_Gland	No
ENSG00000128050	PAICS	4	57301907	0.733211	14	4	0.3614	Artery_Tibial	No
ENSG00000117859	OSBPL9	1	52042851	0.733229	35	5	0.07934	Brain_Hypothalamus	No
ENSG00000182256	GABRG3	15	27216429	0.733276	19	4	0.2695	Brain_Spinal_cord_cervical_c-1	No
ENSG00000127366	TAS2R5	7	141490017	0.733346	45	3	0.186188	Brain_Cerebellar_Hemisphere	No
ENSG00000236700	LINC01010	6	134758854	0.733355	18	3	0.4711	Skin_Not_Sun_Exposed_Suprapubic	No
ENSG00000111445	RFC5	12	118451393	0.733371	27	7	0.218361	Esophagus_Muscularis	No
ENSG00000158560	DYNC1I1	7	95401866	0.733396	35	4	0.1338	Prostate	No
ENSG00000231507	LINC01353	1	203256280	0.73342	25	5	0.221616	Whole_Blood	No
ENSG00000122565	CBX3	7	26240782	0.733436	39	6	0.198417	Artery_Tibial	No
ENSG00000186684	CYP27C1	2	127941696	0.733472	21	5	0.1089	Uterus	No
ENSG00000110851	PRDM4	12	108126643	0.733557	40	5	0.128639	Stomach	No
ENSG00000178562	CD28	2	204571198	0.733578	15	3	0.4521	Artery_Tibial	No
ENSG00000255775	ENSG00000255775	12	6264201	0.733619	7	2	0.4328	Brain_Anterior_cingulate_cortex_BA24	No
ENSG00000086475	SEPHS1	10	13359424	0.733671	44	2	0.4373	Brain_Cortex	No
ENSG00000236383	CCDC200	17	41368960	0.733681	45	1	0.264834	Stomach	No
ENSG00000112378	PERP	6	138409642	0.733694	40	8	0.105747	Heart_Left_Ventricle	No
ENSG00000095383	TBC1D2	9	100961311	0.733706	44	5	0.0373778	Liver	No
ENSG00000135624	CCT7	2	73460548	0.733801	44	2	0.431251	Esophagus_Mucosa	No
ENSG00000244462	RBM12	20	34236847	0.733805	45	3	0.314534	Heart_Atrial_Appendage	No
ENSG00000181374	CCL13	17	32683471	0.733833	20	3	0.378307	Adipose_Subcutaneous	No
ENSG00000062650	WAPL	10	88195013	0.733842	37	3	0.1659	Minor_Salivary_Gland	No
ENSG00000113790	EHHADH	3	184908412	0.733877	21	3	0.3046	Heart_Atrial_Appendage	No
ENSG00000133606	MKRN1	7	140152840	0.733887	41	3	0.0790202	Nerve_Tibial	No
ENSG00000266338	NBPF15	1	145107801	0.733938	28	6	0.086984	Liver	No
ENSG00000064419	TNPO3	7	128594948	0.733952	44	6	0.0813424	Colon_Transverse	No
ENSG00000053747	LAMA3	18	21269407	0.73401	42	5	0.0777939	Thyroid	No
ENSG00000275572	GRIFIN	7	2514362	0.734025	2	2	0.4607	Skin_Not_Sun_Exposed_Suprapubic	No
ENSG00000008311	AASS	7	121715701	0.734131	42	1	0.733	Artery_Tibial	No
ENSG00000108001	EBF3	10	131633547	0.734208	28	6	0.154	Brain_Amygdala	No
ENSG00000249096	LINC02362	4	185286336	0.73428	43	5	0.0354307	Minor_Salivary_Gland	No
ENSG00000170270	GON7	14	93669239	0.734309	36	6	0.244488	Colon_Transverse	No
ENSG00000188211	NCR3LG1	11	17373273	0.734347	45	4	0.0566036	Muscle_Skeletal	No
ENSG00000165283	STOML2	9	35099888	0.73454	2	2	0.4511	Pituitary	No
ENSG00000185290	NUPR2	7	56182374	0.734553	43	5	0.0826538	Brain_Nucleus_accumbens_basal_ganglia	No
ENSG00000148229	POLE3	9	116169515	0.734594	44	1	0.5784	Adipose_Visceral_Omentum	No
ENSG00000135111	TBX3	12	115108059	0.734613	10	7	0.3267	Adipose_Visceral_Omentum	No
ENSG00000186628	FSD2	15	83424114	0.734667	44	3	0.331911	Pancreas	No
ENSG00000133433	GSTT2B	22	24299601	0.734691	42	4	0.260918	Brain_Caudate_basal_ganglia	No
ENSG00000007129	CEACAM21	19	42055886	0.734873	43	4	0.155491	Thyroid	No
ENSG00000113231	PDE8B	5	76506274	0.734901	28	10	0.0568073	Artery_Tibial	No
ENSG00000171428	NAT1	8	18027986	0.734908	18	7	0.0571	Prostate	No
ENSG00000227824	ENSG00000227824	2	216734646	0.735	1	1	0.735	Muscle_Skeletal	No
ENSG00000164916	FOXK1	7	4683388	0.735018	36	5	0.119599	Adipose_Visceral_Omentum	No
ENSG00000261292	ENSG00000261292	3	97478367	0.735108	36	2	0.401582	Esophagus_Mucosa	No
ENSG00000164741	DLC1	8	12940870	0.735138	23	6	0.1835	Brain_Spinal_cord_cervical_c-1	No
ENSG00000231106	LINC01436	21	37377636	0.735156	33	2	0.346174	Esophagus_Muscularis	No
ENSG00000152782	PANK1	10	91342745	0.735262	44	7	0.109126	Ovary	No
ENSG00000119328	ABITRAM	9	111696461	0.735267	42	3	0.149276	Adipose_Subcutaneous	No
ENSG00000155970	MICU3	8	16884747	0.73528	34	5	0.1486	Artery_Coronary	No
ENSG00000283973	ENSG00000283973	1	43424735	0.735323	10	2	0.346003	Skin_Not_Sun_Exposed_Suprapubic	No
ENSG00000164087	POC1A	3	52109269	0.735355	33	2	0.4331	Brain_Spinal_cord_cervical_c-1	No
ENSG00000148908	RGS10	10	121259340	0.735365	37	6	0.2815	Brain_Spinal_cord_cervical_c-1	No
ENSG00000168234	TTC39C	18	21572737	0.73538	42	4	0.0689723	Esophagus_Gastroesophageal_Junction	No
ENSG00000132153	DHX30	3	47844399	0.7354	9	1	0.7354	Artery_Coronary	No
ENSG00000110148	CCKBR	11	6280966	0.735427	32	10	0.00522728	Brain_Cerebellar_Hemisphere	No
ENSG00000103710	RASL12	15	65345679	0.735558	28	2	0.472271	Artery_Tibial	No
ENSG00000272217	ENSG00000272217	6	33213852	0.735628	37	6	0.0657363	Brain_Amygdala	No
ENSG00000006576	PHTF2	7	77428122	0.73563	43	4	0.112348	Brain_Cortex	No
ENSG00000165997	ARL5B	10	18948334	0.735643	37	4	0.243617	Artery_Coronary	No
ENSG00000175766	EIF4E1B	5	176057683	0.735658	13	2	0.549	Brain_Amygdala	No
ENSG00000134452	FBH1	10	5931535	0.735687	45	5	0.138359	Colon_Sigmoid	No
ENSG00000163950	SLBP	4	1694527	0.735871	22	4	0.2792	Brain_Cortex	No
ENSG00000259956	RBM15B	3	51428699	0.73594	45	2	0.449106	Spleen	No
ENSG00000228590	MIR4432HG	2	60577730	0.735982	8	3	0.213907	Skin_Not_Sun_Exposed_Suprapubic	No
ENSG00000253214	ENSG00000253214	8	82066514	0.736027	22	2	0.4104	Adipose_Visceral_Omentum	No
ENSG00000140450	ARRDC4	15	98462784	0.736053	34	3	0.2459	Pancreas	No
ENSG00000165113	GKAP1	9	86354336	0.736115	43	4	0.1702	Adipose_Subcutaneous	No
ENSG00000171953	ATPAF2	17	17880723	0.736149	42	2	0.3422	Brain_Cerebellar_Hemisphere	No
ENSG00000188070	ZFTA	11	63527364	0.73616	10	2	0.5667	Artery_Aorta	No
ENSG00000134240	HMGCS2	1	120290619	0.736214	26	6	0.318308	Brain_Cerebellar_Hemisphere	No
ENSG00000259485	LINC02253	15	97839111	0.736254	2	2	0.434462	Nerve_Tibial	No
ENSG00000107554	DNMBP	10	101635334	0.736309	41	4	0.15589	Esophagus_Gastroesophageal_Junction	No
ENSG00000156222	SLC28A1	15	85427885	0.73633	23	7	0.03955	Artery_Aorta	No
ENSG00000118420	UBE3D	6	83602117	0.736353	40	2	0.420975	Brain_Putamen_basal_ganglia	No
ENSG00000258227	CLEC5A	7	141627157	0.736395	28	2	0.500128	Whole_Blood	No
ENSG00000178449	COX14	12	50505762	0.736429	42	2	0.403194	Muscle_Skeletal	No
ENSG00000102466	FGF14	13	102372134	0.736447	10	9	0.157	Brain_Hippocampus	No
ENSG00000198952	SMG5	1	156219015	0.736572	40	2	0.4208	Brain_Hypothalamus	No
ENSG00000257594	GALNT4	12	89913185	0.736661	30	4	0.3807	Adipose_Visceral_Omentum	No
ENSG00000122870	BICC1	10	60272900	0.736762	35	4	0.14817	Colon_Transverse	No
ENSG00000106086	PLEKHA8	7	30067020	0.736804	43	2	0.4316	Brain_Substantia_nigra	No
ENSG00000140937	CDH11	16	64977656	0.736897	17	6	0.3164	Brain_Hypothalamus	No
ENSG00000253506	NACA2	17	59667794	0.736951	45	2	0.0998	Adipose_Subcutaneous	No
ENSG00000132840	BHMT2	5	78365540	0.736954	45	3	0.2838	Liver	No
ENSG00000203499	IQANK1	8	144816310	0.737005	36	6	0.0157395	Esophagus_Mucosa	No
ENSG00000104299	INTS9	8	28625178	0.73717	12	3	0.3444	Adrenal_Gland	No
ENSG00000127720	METTL25	12	82752276	0.737233	43	2	0.3318	Artery_Coronary	No
ENSG00000106346	USP42	7	6144515	0.737255	38	3	0.4033	Brain_Cerebellum	No
ENSG00000106263	EIF3B	7	2393721	0.737288	44	2	0.4655	Adipose_Subcutaneous	No
ENSG00000254281	-	0	103991013	0.737302	30	6	0.2348	Ovary	No
ENSG00000094880	CDC23	5	137523339	0.737385	14	3	0.2887	Pituitary	No
ENSG00000258667	HIF1A-AS3	14	62182276	0.737479	3	3	0.2953	Brain_Hypothalamus	No
ENSG00000145734	BDP1	5	70751442	0.737553	45	3	0.00531031	Artery_Aorta	No
ENSG00000179097	HTR1F	3	88039846	0.737589	20	7	0.0801051	Esophagus_Muscularis	No
ENSG00000112365	ZBTB24	6	109783797	0.737666	36	3	0.386	Artery_Coronary	No
ENSG00000166387	PPFIBP2	11	7534529	0.737668	39	13	0.1164	Heart_Atrial_Appendage	No
ENSG00000259384	GH1	17	61994560	0.737678	22	4	0.2471	Brain_Anterior_cingulate_cortex_BA24	No
ENSG00000169856	ONECUT1	15	53049637	0.7377	3	1	0.7377	Brain_Cerebellum	No
ENSG00000198830	HMGN2	1	26798941	0.737739	29	6	0.262185	Brain_Cerebellum	No
ENSG00000258265	ENSG00000258265	14	19529958	0.737769	1	1	0.737769	Prostate	No
ENSG00000214146	LINC02026	3	193675161	0.73777	17	4	0.3803	Brain_Amygdala	No
ENSG00000117305	HMGCL	1	24128375	0.737819	40	2	0.3167	Muscle_Skeletal	No
ENSG00000157999	ANKRD61	7	6071007	0.737844	42	4	0.301478	Brain_Spinal_cord_cervical_c-1	No
ENSG00000137675	MMP27	11	102562218	0.737851	22	5	0.166915	Artery_Aorta	No
ENSG00000240891	PLCXD2	3	111393523	0.737918	28	4	0.2039	Skin_Sun_Exposed_Lower_leg	No
ENSG00000259814	ENSG00000259814	15	29901880	0.737945	3	2	0.4567	Brain_Cortex	No
ENSG00000108582	CPD	17	28705923	0.737963	35	2	0.592487	Adipose_Visceral_Omentum	No
ENSG00000100234	TIMP3	22	33197687	0.737995	10	5	0.3144	Heart_Left_Ventricle	No
ENSG00000189306	RRP7A	22	42905974	0.738041	45	4	0.10291	Brain_Substantia_nigra	No
ENSG00000142197	DOP1B	21	37529080	0.738158	42	6	0.0348644	Colon_Transverse	No
ENSG00000197870	PRB3	12	11418857	0.738166	5	5	0.284725	Minor_Salivary_Gland	No
ENSG00000163527	STT3B	3	31574130	0.738207	41	5	0.0564024	Adrenal_Gland	No
ENSG00000137267	TUBB2A	6	3153903	0.738214	43	3	0.2053	Lung	No
ENSG00000267313	KC6	18	39047395	0.738282	23	2	0.334681	Adipose_Visceral_Omentum	No
ENSG00000075539	FRYL	4	48499378	0.738289	36	3	0.160732	Skin_Not_Sun_Exposed_Suprapubic	No
ENSG00000186666	BCDIN3D	12	50231573	0.738352	40	4	0.1473	Thyroid	No
ENSG00000069966	GNB5	15	52413117	0.738363	43	5	0.310011	Pancreas	No
ENSG00000174876	AMY1B	1	104230037	0.738398	1	1	0.738398	Pancreas	No
ENSG00000260750	ENSG00000260750	16	87526161	0.738407	34	1	0.2777	Brain_Substantia_nigra	No
ENSG00000127952	STYXL1	7	75625656	0.738458	45	2	0.488899	Esophagus_Muscularis	No
ENSG00000143375	CGN	1	151482986	0.73847	30	4	0.2766	Vagina	No
ENSG00000223382	LINC01778	1	31297075	0.738524	34	5	0.2338	Adipose_Visceral_Omentum	No
ENSG00000258171	LINC02412	12	93568142	0.738593	4	3	0.4273	Esophagus_Muscularis	No
ENSG00000178789	CD300LB	17	72517313	0.738624	13	3	0.4095	Lung	No
ENSG00000165949	IFI27	14	94571182	0.738671	27	5	0.133785	Brain_Putamen_basal_ganglia	No
ENSG00000248508	SRP14-DT	15	40331512	0.738747	45	1	0.44511	Brain_Anterior_cingulate_cortex_BA24	No
ENSG00000065427	KARS1	16	75661622	0.738934	39	5	0.250546	Esophagus_Mucosa	No
ENSG00000197566	ZNF624	17	16524051	0.739032	41	3	0.191772	Breast_Mammary_Tissue	No
ENSG00000167280	ENGASE	17	77071021	0.739039	45	3	0.2016	Brain_Substantia_nigra	No
ENSG00000163347	CLDN1	3	190023490	0.739153	34	8	0.03909	Artery_Coronary	No
ENSG00000215014	ENSG00000215014	1	1510355	0.739161	45	3	0.232537	Brain_Putamen_basal_ganglia	No
ENSG00000215305	VPS16	20	2821349	0.739189	45	6	0.01027	Brain_Spinal_cord_cervical_c-1	No
ENSG00000136929	HEMGN	9	100689073	0.739278	13	2	0.538	Brain_Caudate_basal_ganglia	No
ENSG00000078549	ADCYAP1R1	7	31092076	0.739334	22	5	0.1628	Esophagus_Muscularis	No
ENSG00000255008	LINC02739	11	59328619	0.739387	25	2	0.395088	Adipose_Subcutaneous	No
ENSG00000176273	SLC35G1	10	95653730	0.739403	42	2	0.371204	Liver	No
ENSG00000265494	ENSG00000265494	17	13812548	0.7395	1	1	0.7395	Liver	No
ENSG00000154479	CFAP210	2	170501935	0.739508	42	3	0.553268	Brain_Spinal_cord_cervical_c-1	No
ENSG00000203386	-	0	33931953	0.739519	2	1	0.726156	Skin_Not_Sun_Exposed_Suprapubic	No
ENSG00000128191	DGCR8	22	20067755	0.739585	43	8	0.1265	Muscle_Skeletal	No
ENSG00000267649	ENSG00000267649	19	55728028	0.739716	7	4	0.327221	Brain_Amygdala	No
ENSG00000103187	COTL1	16	84599200	0.739778	30	13	0.205717	Pituitary	No
ENSG00000166508	MCM7	7	99690351	0.739827	43	4	0.2538	Brain_Anterior_cingulate_cortex_BA24	No
ENSG00000269699	ZIM2	19	57285920	0.739887	7	2	0.4377	Nerve_Tibial	No
ENSG00000053328	METTL24	6	110567131	0.739888	42	3	0.313297	Heart_Left_Ventricle	No
ENSG00000257084	MIR200CHG	12	7072409	0.739946	2	1	0.739946	Colon_Transverse	No
ENSG00000162819	BROX	1	222885895	0.739958	43	2	0.4331	Brain_Substantia_nigra	No
ENSG00000172590	MRPL52	14	23299088	0.739966	43	3	0.144287	Skin_Sun_Exposed_Lower_leg	No
ENSG00000105516	DBP	19	49133287	0.739998	13	5	0.178	Adipose_Subcutaneous	No
ENSG00000163719	MTMR14	3	9691117	0.740084	37	2	0.4686	Artery_Coronary	No
ENSG00000205089	CCNI2	5	132083137	0.740124	43	1	0.565179	Adrenal_Gland	No
ENSG00000283071	LBHD2	14	103550546	0.740207	17	3	0.40778	Brain_Caudate_basal_ganglia	No
ENSG00000156787	TBC1D31	8	124054208	0.740227	42	7	0.0204998	Brain_Spinal_cord_cervical_c-1	No
ENSG00000087074	PPP1R15A	19	49375649	0.740267	32	4	0.3443	Heart_Atrial_Appendage	No
ENSG00000146463	ZMYM4	1	35734568	0.74036	34	1	0.0790463	Spleen	No
ENSG00000101665	SMAD7	18	46446223	0.740392	29	4	0.250161	Esophagus_Gastroesophageal_Junction	No
ENSG00000143797	MBOAT2	2	8992820	0.740436	43	4	0.287614	Brain_Substantia_nigra	No
ENSG00000100726	TELO2	16	1543345	0.740471	45	4	0.10072	Adipose_Subcutaneous	No
ENSG00000074219	TEAD2	19	49843852	0.740505	38	2	0.239864	Stomach	No
ENSG00000173391	OLR1	12	10310902	0.740557	41	4	0.146088	Brain_Amygdala	No
ENSG00000250791	ENSG00000250791	4	117410520	0.740581	1	1	0.740581	Pancreas	No
ENSG00000153975	ZUP1	6	116956781	0.740647	35	3	0.14855	Lung	No
ENSG00000182010	RTKN2	10	63942794	0.740668	33	4	0.217673	Stomach	No
ENSG00000153310	CYRIB	8	130851839	0.740799	8	4	0.4082	Artery_Aorta	No
ENSG00000186051	TAL2	9	108424738	0.740854	28	2	0.458	Heart_Atrial_Appendage	No
ENSG00000108829	LRRC59	17	48452420	0.740858	34	2	0.6336	Spleen	No
ENSG00000258760	ENSG00000258760	14	65703198	0.7409	2	1	0.7409	Small_Intestine_Terminal_Ileum	No
ENSG00000173451	THAP2	12	72056789	0.741	7	1	0.741	Adipose_Visceral_Omentum	No
ENSG00000172346	CSDC2	22	41956767	0.741083	45	4	0.3133	Artery_Coronary	No
ENSG00000103966	EHD4	15	42190950	0.741135	44	7	0.007554	Heart_Left_Ventricle	No
ENSG00000106617	PRKAG2	7	151253197	0.741315	39	9	0.0827373	Heart_Atrial_Appendage	No
ENSG00000128313	APOL5	22	36113919	0.741403	8	4	0.4468	Muscle_Skeletal	No
ENSG00000130383	FUT5	19	5865837	0.741488	10	6	0.3206	Brain_Anterior_cingulate_cortex_BA24	No
ENSG00000167797	CDK2AP2	11	67273968	0.741516	43	2	0.117	Uterus	No
ENSG00000171044	XKR6	8	10753555	0.741547	11	4	0.2824	Adipose_Visceral_Omentum	No
ENSG00000241399	CD302	2	160625364	0.741661	40	6	0.2502	Esophagus_Mucosa	No
ENSG00000099365	STX1B	16	31000577	0.74182	34	2	0.1342	Whole_Blood	No
ENSG00000154655	L3MBTL4	18	5954705	0.741935	27	10	0.0806261	Skin_Sun_Exposed_Lower_leg	No
ENSG00000170522	ELOVL6	4	110967002	0.742006	10	6	0.2264	Lung	No
ENSG00000198838	RYR3	15	33603163	0.742137	31	8	0.078578	Adrenal_Gland	No
ENSG00000182141	ZNF708	19	21473962	0.742138	43	2	0.288603	Nerve_Tibial	No
ENSG00000136244	IL6	7	22765503	0.742195	21	4	0.195913	Adipose_Visceral_Omentum	No
ENSG00000204010	IFIT1B	10	91137813	0.742197	5	3	0.422641	Nerve_Tibial	No
ENSG00000272205	POU2F1-DT	1	167189068	0.7422	37	1	0.03811	Adipose_Visceral_Omentum	No
ENSG00000033011	ALG1	16	5083703	0.742312	17	9	0.2043	Pituitary	No
ENSG00000174669	SLC29A2	11	66129992	0.742444	42	2	0.441946	Thyroid	No
ENSG00000138801	PAPSS1	4	108511433	0.742495	43	3	0.207728	Colon_Sigmoid	No
ENSG00000226321	CROCC2	2	241858202	0.742665	13	5	0.1844	Skin_Sun_Exposed_Lower_leg	No
ENSG00000261934	PCDHGA9	5	140782520	0.742709	42	4	0.261589	Lung	No
ENSG00000058453	CROCC	1	17066768	0.742764	42	2	0.260159	Artery_Aorta	No
ENSG00000198231	DDX42	17	61850963	0.742798	44	2	0.1841	Whole_Blood	No
ENSG00000198382	UVRAG	11	75526212	0.742885	42	3	0.335462	Breast_Mammary_Tissue	No
ENSG00000140807	NKD1	16	50582241	0.742915	5	3	0.2652	Artery_Aorta	No
ENSG00000142230	SAE1	19	47616531	0.742973	38	3	0.2497	Adrenal_Gland	No
ENSG00000133392	MYH11	16	15797029	0.743126	18	5	0.2777	Thyroid	No
ENSG00000140279	DUOX2	15	45384848	0.743169	38	4	0.15787	Lung	No
ENSG00000171817	ZNF540	19	38042308	0.743201	31	3	0.33446	Heart_Left_Ventricle	No
ENSG00000103647	CORO2B	15	68871308	0.743207	4	4	0.223807	Whole_Blood	No
ENSG00000175104	TRAF6	11	36508577	0.74323	29	4	0.1507	Thyroid	No
ENSG00000135973	GPR45	2	105858200	0.743257	23	5	0.218125	Esophagus_Mucosa	No
ENSG00000271815	-	0	74659585	0.743266	20	3	0.32334	Nerve_Tibial	No
ENSG00000101474	APMAP	20	24943561	0.743281	45	6	0.0582636	Brain_Cortex	No
ENSG00000233086	LNCARSR	9	82120719	0.7433	1	1	0.7433	Spleen	No
ENSG00000100565	LRRC74A	14	77292715	0.743432	6	4	0.350353	Pancreas	No
ENSG00000254343	ENSG00000254343	8	121064419	0.743432	43	6	0.150319	Brain_Anterior_cingulate_cortex_BA24	No
ENSG00000171813	PWWP2B	10	134210672	0.743496	43	7	0.0173083	Skin_Sun_Exposed_Lower_leg	No
ENSG00000264964	TWSG1-DT	18	9315192	0.743618	36	2	0.2231	Esophagus_Mucosa	No
ENSG00000063241	ISOC2	19	55964352	0.743623	40	5	0.152289	Adrenal_Gland	No
ENSG00000130176	CNN1	19	11649532	0.743646	44	4	0.23941	Brain_Anterior_cingulate_cortex_BA24	No
ENSG00000188786	MTF1	1	38275239	0.743755	39	4	0.103107	Breast_Mammary_Tissue	No
ENSG00000169750	RAC3	17	79989500	0.7438	40	5	0.05643	Heart_Atrial_Appendage	No
ENSG00000172901	LVRN	5	115298151	0.743856	30	8	0.229	Brain_Cerebellum	No
ENSG00000137804	NUSAP1	15	41624892	0.743932	33	2	0.06671	Prostate	No
ENSG00000255015	ENSG00000255015	11	122165646	0.744044	2	1	0.7299	Artery_Aorta	No
ENSG00000189367	KIAA0408	6	127761488	0.744064	41	8	0.0205506	Adrenal_Gland	No
ENSG00000275066	SYNRG	17	35874909	0.744158	43	3	0.314728	Whole_Blood	No
ENSG00000254968	LINC02763	11	112263841	0.744189	14	2	0.36728	Brain_Amygdala	No
ENSG00000042445	RETSAT	2	85569211	0.744214	43	6	0.0921775	Ovary	No
ENSG00000183155	RABIF	1	202848085	0.744256	20	4	0.2361	Adipose_Visceral_Omentum	No
ENSG00000150625	GPM6A	4	176554085	0.744413	16	7	0.2022	Whole_Blood	No
ENSG00000138802	SEC24B	4	110354928	0.744432	44	2	0.390154	Liver	No
ENSG00000170860	LSM3	3	14219858	0.744443	27	3	0.3387	Artery_Coronary	No
ENSG00000205309	NT5M	17	17206649	0.744532	45	2	0.265101	Esophagus_Muscularis	No
ENSG00000131370	SH3BP5	3	15296360	0.744664	29	11	0.09739	Small_Intestine_Terminal_Ileum	No
ENSG00000197614	MFAP5	12	8789942	0.744668	42	4	0.120793	Breast_Mammary_Tissue	No
ENSG00000198218	QRICH1	3	49067140	0.744719	40	1	0.001734	Heart_Atrial_Appendage	No
ENSG00000281904	ENSG00000281904	2	90406337	0.744834	1	1	0.744834	Adipose_Subcutaneous	No
ENSG00000197506	SLC28A3	9	86890372	0.744849	30	4	0.3236	Brain_Amygdala	No
ENSG00000170608	FOXA3	19	46367247	0.744882	15	3	0.35	Adipose_Subcutaneous	No
ENSG00000173482	PTPRM	18	7566780	0.744887	12	5	0.200456	Colon_Sigmoid	No
ENSG00000250371	ENSG00000250371	4	12860725	0.744903	1	1	0.744903	Liver	No
ENSG00000273181	ENSG00000273181	3	183850730	0.744928	43	2	0.328751	Stomach	No
ENSG00000029559	IBSP	4	88720733	0.744955	12	2	0.27688	Muscle_Skeletal	No
ENSG00000118513	MYB	6	135502453	0.744956	7	3	0.3103	Colon_Sigmoid	No
ENSG00000205022	PABPN1L	16	88928034	0.744969	25	4	0.304194	Pancreas	No
ENSG00000237720	ENSG00000237720	2	2838036	0.744992	6	2	0.4643	Brain_Cortex	No
ENSG00000164241	C5orf63	5	126378250	0.745027	45	3	0.274721	Minor_Salivary_Gland	No
ENSG00000145832	SLC25A48	5	135170338	0.745051	20	4	0.288136	Brain_Cerebellar_Hemisphere	No
ENSG00000107954	NEURL1	10	105253736	0.745109	23	8	0.0752006	Esophagus_Mucosa	No
ENSG00000188620	HMX3	10	124895478	0.745145	1	1	0.745145	Adipose_Visceral_Omentum	No
ENSG00000268392	ENSG00000268392	19	58136400	0.745177	5	3	0.388504	Thyroid	No
ENSG00000232748	ENSG00000232748	16	31072813	0.745231	30	2	0.1289	Heart_Atrial_Appendage	No
ENSG00000161202	DVL3	3	183873176	0.745287	30	3	0.329408	Lung	No
ENSG00000184436	THAP7	22	21353393	0.745391	41	3	0.3196	Brain_Cerebellar_Hemisphere	No
ENSG00000167685	ZNF444	19	56643968	0.745413	38	1	0.03395	Nerve_Tibial	No
ENSG00000102547	CAB39L	13	49882786	0.745465	26	6	0.150994	Pancreas	No
ENSG00000166448	TMEM130	7	98444111	0.745493	31	2	0.389536	Adrenal_Gland	No
ENSG00000274363	ENSG00000274363	17	4170985	0.745555	26	2	0.04003	Brain_Putamen_basal_ganglia	No
ENSG00000244734	HBB	11	5246694	0.745564	13	2	0.5622	Artery_Aorta	No
ENSG00000205323	SARNP	12	56146247	0.745598	43	3	0.3417	Adipose_Visceral_Omentum	No
ENSG00000205097	FRG2	4	190945506	0.745659	2	1	0.603097	Brain_Cerebellar_Hemisphere	No
ENSG00000108883	EFTUD2	17	42927311	0.745723	44	4	0.115152	Brain_Spinal_cord_cervical_c-1	No
ENSG00000111641	NOP2	12	6666029	0.745756	4	3	0.396809	Liver	No
ENSG00000251637	LINC02754	11	67653948	0.74576	18	4	0.0464305	Skin_Not_Sun_Exposed_Suprapubic	No
ENSG00000137825	ITPKA	15	41785591	0.745788	40	4	0.141937	Stomach	No
ENSG00000259321	ENSG00000259321	14	24608654	0.745875	44	2	0.436966	Uterus	No
ENSG00000237346	ENSG00000237346	6	14391462	0.7459	1	1	0.7459	Small_Intestine_Terminal_Ileum	No
ENSG00000267073	ENSG00000267073	19	1748055	0.7461	1	1	0.7461	Stomach	No
ENSG00000196166	LINC03042	8	38368352	0.746103	8	4	0.5318	Brain_Anterior_cingulate_cortex_BA24	No
ENSG00000114771	AADAC	3	151531825	0.746197	20	6	0.3074	Artery_Coronary	No
ENSG00000138101	DTNB	2	25600067	0.74624	36	4	0.2836	Lung	No
ENSG00000124299	PEPD	19	33877856	0.746338	40	5	0.0652736	Prostate	No
ENSG00000115233	PSMD14	2	162164549	0.746339	44	3	0.199411	Brain_Hippocampus	No
ENSG00000186118	TEX38	1	47134527	0.7464	25	1	0.7464	Adipose_Visceral_Omentum	No
ENSG00000087502	ERGIC2	12	29490285	0.746492	39	2	0.3401	Artery_Aorta	No
ENSG00000182963	GJC1	17	42875816	0.74665	32	4	0.237476	Lung	No
ENSG00000265533	DSEL-AS1	18	65183783	0.7467	1	1	0.7467	Brain_Nucleus_accumbens_basal_ganglia	No
ENSG00000185085	INTS5	11	62414320	0.74673	8	2	0.711365	Whole_Blood	No
ENSG00000111670	GNPTAB	12	102139275	0.746794	41	3	0.154456	Brain_Hippocampus	No
ENSG00000128242	GAL3ST1	22	30950622	0.746828	30	5	0.167513	Pancreas	No
ENSG00000083642	PDS5B	13	33160564	0.746851	45	3	0.337932	Brain_Cortex	No
ENSG00000276644	DACH1	13	72012097	0.747107	6	5	0.2648	Artery_Coronary	No
ENSG00000197408	CYP2B6	19	41497204	0.747312	3	2	0.488	Liver	No
ENSG00000178229	ZNF543	19	57831877	0.747436	38	5	0.001109	Muscle_Skeletal	No
ENSG00000182584	-	0	32254304	0.747451	20	2	0.436244	Adrenal_Gland	No
ENSG00000065485	PDIA5	3	122785909	0.747465	21	6	0.205	Thyroid	No
ENSG00000165185	KIAA1958	9	115249127	0.747473	30	4	0.2277	Minor_Salivary_Gland	No
ENSG00000097021	ACOT7	1	6324329	0.747488	32	2	0.0589503	Spleen	No
ENSG00000164040	PGRMC2	4	129190397	0.747548	43	5	0.181734	Brain_Hypothalamus	No
ENSG00000151466	SCLT1	4	129786076	0.747566	23	5	0.243426	Whole_Blood	No
ENSG00000130775	THEMIS2	1	28199055	0.747574	39	7	0.0528203	Adipose_Subcutaneous	No
ENSG00000131668	BARX1	9	96713905	0.74761	26	4	0.1536	Liver	No
ENSG00000162069	BICDL2	16	3077683	0.747676	42	3	0.2921	Esophagus_Muscularis	No
ENSG00000283000	LINC02635	10	35258808	0.74772	9	1	0.6458	Pancreas	No
ENSG00000197713	RPE	2	210867289	0.747744	41	2	0.2029	Adrenal_Gland	No
ENSG00000243089	ENSG00000243089	3	99226031	0.747811	1	1	0.747811	Thyroid	No
ENSG00000266074	BAHCC1	17	79369275	0.747819	39	5	0.204537	Spleen	No
ENSG00000213139	CRYGS	3	186256230	0.74785	44	4	0.2098	Heart_Atrial_Appendage	No
ENSG00000274443	C8orf89	8	74153565	0.747868	28	2	0.20936	Thyroid	No
ENSG00000261037	ENSG00000261037	5	6019142	0.74789	27	7	0.0223014	Spleen	No
ENSG00000258839	MC1R	16	89978527	0.748108	44	2	0.304458	Adipose_Visceral_Omentum	No
ENSG00000172650	AGAP5	10	75434033	0.748235	32	1	0.487262	Heart_Atrial_Appendage	No
ENSG00000150471	ADGRL3	4	62066976	0.748274	31	5	0.177642	Brain_Substantia_nigra	No
ENSG00000107984	DKK1	10	54074056	0.748331	24	9	0.06201	Colon_Sigmoid	No
ENSG00000183682	BMP8A	1	39957318	0.748408	43	6	0.100072	Esophagus_Mucosa	No
ENSG00000162004	CCDC78	16	772582	0.748454	45	4	0.22344	Muscle_Skeletal	No
ENSG00000162669	HFM1	1	91726323	0.748573	43	2	0.215142	Minor_Salivary_Gland	No
ENSG00000266378	ENSG00000266378	17	14230652	0.7487	1	1	0.7487	Brain_Cerebellar_Hemisphere	No
ENSG00000178718	RPP25	15	75246757	0.748867	30	2	0.3425	Esophagus_Gastroesophageal_Junction	No
ENSG00000134247	PTGFRN	1	117452679	0.748923	42	4	0.18851	Nerve_Tibial	No
ENSG00000104129	DNAJC17	15	41060067	0.748949	26	2	0.0935	Esophagus_Mucosa	No
ENSG00000148248	SURF4	9	136228325	0.748971	38	3	0.341135	Brain_Putamen_basal_ganglia	No
ENSG00000151773	CCDC122	13	44398045	0.749035	45	2	0.198304	Pituitary	No
ENSG00000104974	LILRA1	19	55105047	0.749047	21	3	0.3346	Skin_Not_Sun_Exposed_Suprapubic	No
ENSG00000233903	-	0	42672361	0.749108	20	4	0.3179	Artery_Aorta	No
ENSG00000174950	CD164L2	1	27705666	0.749169	25	4	0.224891	Skin_Sun_Exposed_Lower_leg	No
ENSG00000139793	MBNL2	13	97873688	0.749179	40	3	0.125178	Colon_Transverse	No
ENSG00000171431	KRT20	17	39032193	0.749242	9	4	0.2629	Ovary	No
ENSG00000110455	ACCS	11	44087475	0.74925	45	2	0.321922	Brain_Cerebellar_Hemisphere	No
ENSG00000117395	EBNA1BP2	1	43629846	0.749348	27	6	0.04415	Breast_Mammary_Tissue	No
ENSG00000121577	POPDC2	3	119355304	0.749418	45	5	0.1445	Brain_Amygdala	No
ENSG00000164318	EGFLAM	5	38258511	0.74946	15	7	0.09788	Adrenal_Gland	No
ENSG00000183307	TMEM121B	22	17597189	0.749525	37	5	0.1427	Brain_Anterior_cingulate_cortex_BA24	No
ENSG00000254139	LINC03018	8	58658708	0.749531	38	4	0.2848	Lung	No
ENSG00000075188	NUP37	12	102467967	0.749552	40	3	0.285992	Brain_Substantia_nigra	No
ENSG00000106290	TAF6	7	99704693	0.74958	37	4	0.1337	Ovary	No
ENSG00000156831	NSMCE2	8	126103921	0.749588	44	1	0.5639	Brain_Hypothalamus	No
ENSG00000109929	SC5D	11	121163162	0.749609	29	4	0.2675	Vagina	No
ENSG00000272727	LINC02266	4	146256415	0.749774	8	2	0.6486	Adipose_Visceral_Omentum	No
ENSG00000054356	PTPRN	2	220154345	0.749985	36	3	0.2416	Brain_Caudate_basal_ganglia	No
ENSG00000130433	CACNG6	19	54495542	0.750004	21	6	0.133209	Brain_Hippocampus	No
ENSG00000172771	EFCAB12	3	129120164	0.75004	42	4	0.129	Brain_Hippocampus	No
ENSG00000092010	PSME1	14	24605367	0.750131	45	3	0.25876	Breast_Mammary_Tissue	No
ENSG00000130254	SAFB2	19	5587010	0.750205	40	2	0.5873	Brain_Substantia_nigra	No
ENSG00000231274	SBK3	19	56052023	0.750269	23	6	0.321	Colon_Sigmoid	No
ENSG00000138640	FAM13A	4	89647106	0.750344	42	7	0.0554925	Artery_Tibial	No
ENSG00000215148	PRSS41	16	2848486	0.750354	1	1	0.750354	Lung	No
ENSG00000163534	FCRL1	1	157764193	0.750453	7	3	0.354016	Whole_Blood	No
ENSG00000155189	AGPAT5	8	6565878	0.750532	41	7	0.112227	Spleen	No
ENSG00000111011	RSRC2	12	122989190	0.750652	12	3	0.3273	Brain_Cerebellar_Hemisphere	No
ENSG00000130635	COL5A1	9	137533620	0.75066	18	5	0.145742	Nerve_Tibial	No
ENSG00000196353	CPNE4	3	131252399	0.750764	38	8	0.0591245	Heart_Atrial_Appendage	No
ENSG00000163714	U2SURP	3	142683339	0.750828	13	5	0.1819	Small_Intestine_Terminal_Ileum	No
ENSG00000018408	WWTR1	3	149235022	0.750834	13	7	0.231799	Thyroid	No
ENSG00000105879	CBLL1	7	107384142	0.75088	28	4	0.225	Artery_Coronary	No
ENSG00000258102	MAP1LC3B2	12	116985911	0.750882	32	5	0.144115	Adipose_Subcutaneous	No
ENSG00000100784	RPS6KA5	14	91336799	0.750899	28	6	0.09102	Brain_Cerebellum	No
ENSG00000239921	LINC01471	3	127199533	0.7509	1	1	0.7509	Pituitary	No
ENSG00000258754	LINC01579	15	94261771	0.750962	4	3	0.3568	Colon_Sigmoid	No
ENSG00000154975	CA10	17	49707674	0.750982	1	1	0.750982	Prostate	No
ENSG00000177125	ZBTB34	9	129622944	0.750989	9	4	0.1859	Whole_Blood	No
ENSG00000198453	ZNF568	19	37407231	0.751007	45	4	0.05716	Thyroid	No
ENSG00000162999	DUSP19	2	183943287	0.751024	36	4	0.352373	Nerve_Tibial	No
ENSG00000145911	N4BP3	5	177540444	0.751261	36	6	0.170997	Pituitary	No
ENSG00000260761	ENSG00000260761	5	25319943	0.751294	2	1	0.504846	Thyroid	No
ENSG00000205502	C2CD4B	15	62455734	0.751389	35	4	0.3474	Artery_Aorta	No
ENSG00000065183	WDR3	1	118472343	0.75147	44	2	0.1153	Liver	No
ENSG00000272431	ZNF454-DT	5	178365678	0.751481	27	4	0.407767	Brain_Anterior_cingulate_cortex_BA24	No
ENSG00000164591	MYOZ3	5	150040436	0.751596	41	2	0.307531	Artery_Tibial	No
ENSG00000142252	GEMIN7	19	45582453	0.751606	45	2	0.314443	Whole_Blood	No
ENSG00000176239	OR51B6	11	5372738	0.751655	1	1	0.751655	Whole_Blood	No
ENSG00000281131	SCHLAP1	2	181556830	0.7517	2	1	0.7517	Vagina	No
ENSG00000106665	CLIP2	7	73703805	0.751719	44	4	0.139077	Nerve_Tibial	No
ENSG00000236914	LINC01852	15	38361682	0.75172	36	3	0.333	Adipose_Visceral_Omentum	No
ENSG00000137392	CLPS	6	35762759	0.751745	17	7	0.260809	Heart_Atrial_Appendage	No
ENSG00000242419	PCDHGC4	5	140864741	0.75184	30	4	0.1709	Brain_Frontal_Cortex_BA9	No
ENSG00000130203	APOE	19	45409011	0.751917	39	9	0.1804	Artery_Aorta	No
ENSG00000179403	VWA1	1	1370241	0.751942	36	3	0.240263	Artery_Aorta	No
ENSG00000185917	SETD4	21	37406839	0.751959	44	5	0.0601906	Liver	No
ENSG00000185055	EFCAB10	7	105205567	0.752037	2	2	0.52792	Nerve_Tibial	No
ENSG00000163870	TPRA1	3	127291912	0.752063	41	2	0.4202	Prostate	No
ENSG00000157884	CIB4	2	26804070	0.752081	20	7	0.2003	Thyroid	No
ENSG00000041353	RAB27B	18	52385091	0.752087	29	6	0.06875	Brain_Nucleus_accumbens_basal_ganglia	No
ENSG00000129437	KLK14	19	51580752	0.752088	32	11	0.03057	Ovary	No
ENSG00000089327	FXYD5	19	35645633	0.752164	24	8	0.157	Uterus	No
ENSG00000214954	LRRC69	8	92114060	0.752249	44	3	0.101405	Brain_Hippocampus	No
ENSG00000127831	VIL1	2	219283815	0.752351	13	2	0.4088	Pancreas	No
ENSG00000163462	TRIM46	1	155145873	0.752365	18	2	0.2742	Pituitary	No
ENSG00000127083	OMD	9	95176527	0.752375	44	3	0.274994	Adrenal_Gland	No
ENSG00000170390	DCLK2	4	150999426	0.752497	31	5	0.1809	Adrenal_Gland	No
ENSG00000119203	CPSF3	2	9563697	0.752506	45	5	0.340023	Whole_Blood	No
ENSG00000115685	PPP1R7	2	242088991	0.752591	35	5	0.118441	Brain_Anterior_cingulate_cortex_BA24	No
ENSG00000166855	CLPX	15	65440557	0.752927	3	2	0.528846	Esophagus_Mucosa	No
ENSG00000117676	RPS6KA1	1	26856252	0.753041	24	4	0.0727735	Adipose_Visceral_Omentum	No
ENSG00000198128	OR2L3	1	248223984	0.753065	6	3	0.512134	Brain_Hypothalamus	No
ENSG00000100294	MCAT	22	43528212	0.753085	45	5	0.14109	Liver	No
ENSG00000139908	TSSK4	14	24674903	0.753206	37	6	0.108	Whole_Blood	No
ENSG00000163681	SLMAP	3	57741177	0.753325	24	4	0.2239	Spleen	No
ENSG00000267501	ENSG00000267501	18	56422091	0.753422	3	2	0.4598	Brain_Cerebellar_Hemisphere	No
ENSG00000132471	WBP2	17	73841780	0.753434	45	4	0.255	Breast_Mammary_Tissue	No
ENSG00000077097	TOP2B	3	25639475	0.75348	44	4	0.315599	Brain_Spinal_cord_cervical_c-1	No
ENSG00000143552	NUP210L	1	153965161	0.753523	28	1	0.723668	Vagina	No
ENSG00000175106	TVP23C	17	15341205	0.753581	36	4	0.1283	Brain_Cerebellum	No
ENSG00000160408	ST6GALNAC6	9	130647600	0.753737	21	4	0.362776	Artery_Tibial	No
ENSG00000197446	CYP2F1	19	41620337	0.753758	3	3	0.2746	Lung	No
ENSG00000213024	NUP62	19	50410082	0.753788	44	4	0.181171	Brain_Cerebellum	No
ENSG00000176410	DNAJC30	7	73095299	0.753801	44	5	0.224572	Heart_Left_Ventricle	No
ENSG00000140682	TGFB1I1	16	31482906	0.753823	27	2	0.484453	Colon_Transverse	No
ENSG00000137098	SPAG8	9	35808042	0.753859	40	5	0.1947	Brain_Cerebellar_Hemisphere	No
ENSG00000215244	LINC02649	10	6319650	0.753882	38	7	0.172865	Brain_Nucleus_accumbens_basal_ganglia	No
ENSG00000188782	CATSPER4	1	26517052	0.753921	7	4	0.455557	Brain_Cerebellar_Hemisphere	No
ENSG00000235173	HGH1	8	145192672	0.753926	45	2	0.0526195	Brain_Spinal_cord_cervical_c-1	No
ENSG00000203783	PRR9	1	153190060	0.753991	2	1	0.7473	Ovary	No
ENSG00000169241	SLC50A1	1	155107820	0.754008	43	6	0.0823873	Liver	No
ENSG00000064655	EYA2	20	45523263	0.754063	12	9	0.1602	Esophagus_Muscularis	No
ENSG00000230978	LINC00160	21	36096105	0.75407	4	2	0.5229	Esophagus_Mucosa	No
ENSG00000240996	ENSG00000240996	10	91454052	0.754096	29	3	0.124513	Brain_Cerebellum	No
ENSG00000169271	HSPB3	5	53751445	0.754204	32	1	0.606148	Prostate	No
ENSG00000139973	SYT16	14	62453803	0.754332	8	2	0.4528	Brain_Caudate_basal_ganglia	No
ENSG00000145087	STXBP5L	3	120626919	0.754338	17	4	0.2088	Pituitary	No
ENSG00000138378	STAT4	2	191894302	0.754386	38	3	0.3269	Brain_Caudate_basal_ganglia	No
ENSG00000117308	GALE	1	24122089	0.75441	45	2	0.0460107	Esophagus_Gastroesophageal_Junction	No
ENSG00000261206	LINC00561	13	76506531	0.754417	2	2	0.509	Esophagus_Muscularis	No
ENSG00000274317	LINC02334	13	38508434	0.754449	18	2	0.229	Pituitary	No
ENSG00000277152	ENSG00000277152	15	67152640	0.754464	28	5	0.212253	Brain_Cerebellum	No
ENSG00000272426	ENSG00000272426	1	17230834	0.754537	32	12	0.0862987	Brain_Cortex	No
ENSG00000151834	GABRA2	4	46250444	0.754604	30	4	0.24475	Nerve_Tibial	No
ENSG00000158158	CNNM4	2	97426639	0.754615	29	3	0.224985	Esophagus_Muscularis	No
ENSG00000144115	THNSL2	2	88469835	0.754639	45	2	0.466149	Uterus	No
ENSG00000156049	GNA14	9	80037995	0.754736	33	6	0.210187	Thyroid	No
ENSG00000172236	TPSAB1	16	1290697	0.754912	11	7	0.222	Breast_Mammary_Tissue	No
ENSG00000198146	ZNF770	15	35270542	0.755005	39	6	0.0652347	Adrenal_Gland	No
ENSG00000112081	SRSF3	6	36562145	0.75505	43	4	0.185763	Brain_Hippocampus	No
ENSG00000161609	KASH5	19	49891475	0.755169	13	2	0.400915	Skin_Sun_Exposed_Lower_leg	No
ENSG00000142330	CAPN10	2	241526133	0.755169	45	5	0.09532	Artery_Aorta	No
ENSG00000261949	GFY	19	49927006	0.7552	3	1	0.7552	Brain_Anterior_cingulate_cortex_BA24	No
ENSG00000073614	KDM5A	12	389295	0.755226	39	3	0.287748	Thyroid	No
ENSG00000138658	ZGRF1	4	113460492	0.755494	45	3	0.42172	Brain_Anterior_cingulate_cortex_BA24	No
ENSG00000197619	ZNF615	19	52494585	0.755509	16	4	0.1692	Esophagus_Muscularis	No
ENSG00000139842	CUL4A	13	113862552	0.755526	20	5	0.221675	Artery_Aorta	No
ENSG00000249241	LINC02265	4	40318502	0.755641	13	3	0.06609	Lung	No
ENSG00000140543	DET1	15	89054790	0.75576	39	3	0.2473	Artery_Aorta	No
ENSG00000152904	GGPS1	1	235490665	0.755765	37	2	0.2319	Brain_Substantia_nigra	No
ENSG00000122863	CHST3	10	73724123	0.755889	30	6	0.06542	Esophagus_Mucosa	No
ENSG00000103363	ELOB	16	2821415	0.75591	21	6	0.1373	Thyroid	No
ENSG00000269473	ZNF132-DT	19	58951815	0.755958	43	3	0.04159	Small_Intestine_Terminal_Ileum	No
ENSG00000129562	DAD1	14	23033805	0.756105	42	5	0.181965	Brain_Caudate_basal_ganglia	No
ENSG00000113810	SMC4	3	160117062	0.75613	43	3	0.294343	Pancreas	No
ENSG00000230971	-	0	15170778	0.756173	1	1	0.756173	Nerve_Tibial	No
ENSG00000132604	TERF2	16	69389464	0.756242	38	2	0.2898	Esophagus_Mucosa	No
ENSG00000100300	TSPO	22	43547520	0.75634	32	4	0.1981	Brain_Hypothalamus	No
ENSG00000100241	SBF1	22	50883429	0.756399	36	6	0.0237863	Whole_Blood	No
ENSG00000173818	ENDOV	17	78388965	0.75645	43	8	0.0847594	Artery_Tibial	No
ENSG00000166946	CCNDBP1	15	43477316	0.756559	36	3	0.181456	Brain_Frontal_Cortex_BA9	No
ENSG00000137818	RPLP1	15	69745123	0.75656	21	2	0.5613	Heart_Atrial_Appendage	No
ENSG00000183638	RP1L1	8	10463859	0.756673	13	4	0.405494	Nerve_Tibial	No
ENSG00000077063	CTTNBP2	7	117350705	0.756732	40	7	0.117012	Brain_Cerebellum	No
ENSG00000151743	AMN1	12	31824071	0.756813	28	5	0.2616	Muscle_Skeletal	No
ENSG00000204482	LST1	6	31553901	0.756901	43	6	0.136617	Stomach	No
ENSG00000143891	GALM	2	38893052	0.756991	39	4	0.1668	Brain_Caudate_basal_ganglia	No
ENSG00000231412	LINC03078	19	43833447	0.757034	8	5	0.328192	Minor_Salivary_Gland	No
ENSG00000184056	VPS33B	15	91541646	0.757095	43	5	0.181422	Ovary	No
ENSG00000106028	SSBP1	7	141438121	0.7571	20	1	0.7571	Brain_Cortex	No
ENSG00000163825	RTP3	3	46538981	0.757116	4	4	0.4332	Pituitary	No
ENSG00000110801	PSMD9	12	122326637	0.757132	37	2	0.220678	Brain_Hippocampus	No
ENSG00000259359	ENSG00000259359	15	96714810	0.757151	21	3	0.325301	Pancreas	No
ENSG00000163785	RYK	3	133784147	0.757283	41	5	0.129191	Liver	No
ENSG00000278910	BANCR	9	71911593	0.757292	2	2	0.548037	Nerve_Tibial	No
ENSG00000110680	CALCA	11	14988214	0.757352	1	1	0.757352	Pancreas	No
ENSG00000143344	RGL1	1	183605220	0.75736	41	3	0.3329	Nerve_Tibial	No
ENSG00000182185	RAD51B	14	68286496	0.757457	31	3	0.311929	Esophagus_Gastroesophageal_Junction	No
ENSG00000115616	SLC9A2	2	103236166	0.757609	26	2	0.1044	Brain_Anterior_cingulate_cortex_BA24	No
ENSG00000114251	WNT5A	3	55499743	0.757744	13	8	0.2237	Brain_Cerebellum	No
ENSG00000160469	BRSK1	19	55793440	0.757802	5	4	0.1678	Brain_Putamen_basal_ganglia	No
ENSG00000115548	KDM3A	2	86667770	0.757846	40	3	0.345422	Brain_Nucleus_accumbens_basal_ganglia	No
ENSG00000198039	ZNF273	7	64330550	0.757896	45	4	0.08221	Prostate	No
ENSG00000160505	NLRP4	19	56347944	0.757937	3	3	0.3475	Brain_Substantia_nigra	No
ENSG00000108306	FBXL20	17	37415384	0.757967	33	3	0.006735	Muscle_Skeletal	No
ENSG00000262209	PCDHGB3	5	140749831	0.75797	5	2	0.5006	Brain_Putamen_basal_ganglia	No
ENSG00000249808	LINC01377	5	3178209	0.758085	4	4	0.255437	Brain_Cerebellum	No
ENSG00000267603	LINC01028	17	68047418	0.758152	9	2	0.4657	Adipose_Visceral_Omentum	No
ENSG00000101265	RASSF2	20	4760669	0.758191	39	10	0.1574	Brain_Nucleus_accumbens_basal_ganglia	No
ENSG00000226690	ENSG00000226690	7	12536055	0.758196	4	2	0.473	Brain_Hypothalamus	No
ENSG00000163814	CDCP1	3	45123770	0.758216	35	10	0.127848	Whole_Blood	No
ENSG00000247095	MIR210HG	11	565660	0.758245	27	5	0.2157	Brain_Cortex	No
ENSG00000256433	ENSG00000256433	12	6503071	0.758293	45	3	0.350364	Whole_Blood	No
ENSG00000185479	KRT6B	12	52840435	0.758334	29	3	0.432791	Brain_Putamen_basal_ganglia	No
ENSG00000183696	UPP1	7	48128225	0.758384	34	3	0.126166	Thyroid	No
ENSG00000198454	LINC02692	9	139863695	0.758428	7	1	0.656881	Nerve_Tibial	No
ENSG00000086548	CEACAM6	19	42254885	0.758495	7	3	0.465075	Colon_Sigmoid	No
ENSG00000153130	SCOC	4	141178440	0.758591	37	7	0.198604	Brain_Caudate_basal_ganglia	No
ENSG00000271119	LINC03067	5	1594741	0.7586	43	3	0.216619	Nerve_Tibial	No
ENSG00000166111	SVOP	12	109304658	0.758656	22	4	0.427233	Heart_Left_Ventricle	No
ENSG00000167306	MYO5B	18	47349183	0.758744	39	7	0.239259	Heart_Atrial_Appendage	No
ENSG00000075673	ATP12A	13	25254549	0.758769	13	7	0.1144	Brain_Cerebellum	No
ENSG00000172578	KLHL6	3	183205319	0.75889	45	3	0.31266	Brain_Caudate_basal_ganglia	No
ENSG00000108439	PNPO	17	46018872	0.758893	41	5	0.04296	Uterus	No
ENSG00000151093	OXSM	3	25824408	0.758965	44	3	0.005013	Breast_Mammary_Tissue	No
ENSG00000059573	ALDH18A1	10	97365696	0.759089	44	6	0.07547	Skin_Sun_Exposed_Lower_leg	No
ENSG00000136682	ZNG1B	2	114195268	0.75909	7	3	0.340714	Lung	No
ENSG00000112739	PRPF4B	6	4021501	0.759149	43	5	0.02519	Prostate	No
ENSG00000167468	GPX4	19	1103936	0.759212	44	3	0.300425	Brain_Spinal_cord_cervical_c-1	No
ENSG00000197208	SLC22A4	5	131630136	0.759218	33	2	0.2647	Brain_Spinal_cord_cervical_c-1	No
ENSG00000257940	ENSG00000257940	12	88210263	0.759314	5	2	0.411136	Liver	No
ENSG00000183128	CALHM3	10	105232561	0.759396	19	4	0.187464	Vagina	No
ENSG00000282876	ENSG00000282876	20	42218648	0.759409	28	2	0.185068	Brain_Spinal_cord_cervical_c-1	No
ENSG00000087191	PSMC5	17	61904512	0.759452	27	2	0.222386	Breast_Mammary_Tissue	No
ENSG00000260808	ENSG00000260808	11	68380367	0.759455	33	2	0.359	Whole_Blood	No
ENSG00000272010	ENSG00000272010	8	66504085	0.759529	45	1	0.4955	Ovary	No
ENSG00000168356	SCN11A	3	38887260	0.759544	40	3	0.2947	Esophagus_Gastroesophageal_Junction	No
ENSG00000114503	NCBP2	3	196662273	0.759654	34	6	0.0323499	Brain_Hippocampus	No
ENSG00000181631	P2RY13	3	151044100	0.759656	44	4	0.230174	Spleen	No
ENSG00000173930	SLCO4C1	5	101569690	0.759673	21	6	0.00817	Artery_Aorta	No
ENSG00000204673	AKT1S1	19	50372295	0.759706	3	3	0.3026	Artery_Aorta	No
ENSG00000106244	PDAP1	7	98989671	0.759711	40	2	0.509256	Colon_Sigmoid	No
ENSG00000182885	ADGRG3	16	57702099	0.759739	34	8	0.284822	Whole_Blood	No
ENSG00000118217	ATF6	1	161736084	0.759742	44	4	0.0616766	Stomach	No
ENSG00000228639	ROCR	17	70017992	0.759744	13	2	0.390898	Skin_Sun_Exposed_Lower_leg	No
ENSG00000119917	IFIT3	10	91087651	0.759853	44	4	0.181939	Adipose_Visceral_Omentum	No
ENSG00000163623	NKX6-1	4	85413140	0.759929	21	6	0.186472	Breast_Mammary_Tissue	No
ENSG00000256525	POLG2	17	62473902	0.760013	35	3	0.327189	Brain_Amygdala	No
ENSG00000163946	TASOR	3	56654161	0.760053	43	3	0.255275	Brain_Substantia_nigra	No
ENSG00000173327	MAP3K11	11	65365226	0.760177	44	2	0.220422	Pancreas	No
ENSG00000021776	AQR	15	35147732	0.760395	42	5	0.056884	Thyroid	No
ENSG00000161204	ABCF3	3	183903811	0.760731	45	3	0.223474	Esophagus_Mucosa	No
ENSG00000162817	C1orf115	1	220863187	0.760764	44	9	0.02484	Spleen	No
ENSG00000179284	DAND5	19	13075973	0.760765	33	3	0.281	Heart_Atrial_Appendage	No
ENSG00000035141	FAM136A	2	70523107	0.760783	45	3	0.222605	Adipose_Visceral_Omentum	No
ENSG00000258308	ENSG00000258308	12	102348776	0.760812	10	3	0.446	Esophagus_Muscularis	No
ENSG00000123737	EXOSC9	4	122722472	0.76099	42	3	0.182992	Spleen	No
ENSG00000116661	FBXO2	1	11708424	0.761032	39	5	0.0178802	Pancreas	No
ENSG00000118307	DNAI7	12	25261354	0.76121	44	3	0.2016	Brain_Caudate_basal_ganglia	No
ENSG00000163864	NMNAT3	3	139279022	0.761291	44	4	0.0703575	Artery_Tibial	No
ENSG00000236834	LINC00421	13	19919189	0.761302	3	1	0.3124	Brain_Hippocampus	No
ENSG00000160214	RRP1	21	45209394	0.761371	45	5	0.08174	Small_Intestine_Terminal_Ileum	No
ENSG00000175970	UNC119B	12	121148238	0.761374	32	4	0.248803	Esophagus_Muscularis	No
ENSG00000116120	FARSB	2	223435255	0.761393	45	4	0.139952	Adipose_Subcutaneous	No
ENSG00000206538	VGLL3	3	86987119	0.761401	43	4	0.178721	Minor_Salivary_Gland	No
ENSG00000111249	CUX2	12	111471828	0.761496	3	2	0.543892	Muscle_Skeletal	No
ENSG00000256574	OR13A1	10	45798102	0.761537	37	2	0.1901	Esophagus_Muscularis	No
ENSG00000188906	LRRK2	12	40590546	0.761685	44	6	0.0632941	Nerve_Tibial	No
ENSG00000259182	ENSG00000259182	15	101708735	0.761749	17	4	0.499471	Esophagus_Gastroesophageal_Junction	No
ENSG00000142513	ACP4	19	51293672	0.761796	11	3	0.260695	Brain_Hypothalamus	No
ENSG00000213973	ZNF99	19	22939007	0.761894	16	2	0.4536	Uterus	No
ENSG00000172007	RAB33B	4	140374386	0.761894	17	2	0.2357	Colon_Sigmoid	No
ENSG00000167371	PRRT2	16	29823177	0.761974	44	3	0.329902	Pituitary	No
ENSG00000273077	ENSG00000273077	4	129473745	0.761987	4	1	0.6737	Adrenal_Gland	No
ENSG00000106809	OGN	9	95146249	0.76199	35	5	0.113338	Artery_Aorta	No
ENSG00000138592	USP8	15	50716577	0.762055	45	5	0.119957	Adipose_Visceral_Omentum	No
ENSG00000177885	GRB2	17	73314157	0.762134	42	4	0.0872451	Skin_Sun_Exposed_Lower_leg	No
ENSG00000259959	ENSG00000259959	4	47842139	0.762152	45	4	0.306972	Spleen	No
ENSG00000181826	RELL1	4	37592422	0.762179	37	9	0.0688706	Artery_Aorta	No
ENSG00000125207	PIWIL1	12	130822432	0.762214	7	4	0.556721	Skin_Sun_Exposed_Lower_leg	No
ENSG00000180190	TDRP	8	439803	0.762227	36	8	0.3093	Liver	No
ENSG00000145362	ANK2	4	113739265	0.762238	42	6	0.228523	Adrenal_Gland	No
ENSG00000149554	CHEK1	11	125495036	0.762249	45	3	0.408082	Colon_Transverse	No
ENSG00000115649	CNPPD1	2	220036619	0.76229	44	6	0.35532	Artery_Tibial	No
ENSG00000120314	WDR55	5	140044261	0.762306	43	2	0.401	Whole_Blood	No
ENSG00000154222	CC2D1B	1	52811395	0.762307	40	2	0.298056	Whole_Blood	No
ENSG00000100433	KCNK10	14	88649113	0.762315	15	6	0.206	Skin_Not_Sun_Exposed_Suprapubic	No
ENSG00000011523	CEP68	2	65283500	0.762356	45	5	0.04104	Brain_Nucleus_accumbens_basal_ganglia	No
ENSG00000256927	-	0	126910536	0.7624	1	1	0.7624	Pancreas	No
ENSG00000261340	LINC01616	11	30001660	0.762456	19	4	0.3033	Brain_Amygdala	No
ENSG00000254651	ENSG00000254651	11	45420998	0.762478	4	2	0.515075	Brain_Frontal_Cortex_BA9	No
ENSG00000283141	LINC02666	10	131583246	0.762486	42	3	0.153036	Esophagus_Mucosa	No
ENSG00000221955	SLC12A8	3	124801480	0.762725	27	13	0.08419	Prostate	No
ENSG00000103266	STUB1	16	730224	0.762737	20	4	0.1506	Colon_Transverse	No
ENSG00000123739	PLA2G12A	4	110631145	0.762742	43	2	0.3139	Brain_Caudate_basal_ganglia	No
ENSG00000189433	GJB4	1	35225342	0.762797	11	5	0.143363	Lung	No
ENSG00000159267	HLCS	21	38123189	0.76284	44	6	0.223457	Brain_Amygdala	No
ENSG00000185958	FAM186A	12	50720013	0.762891	39	2	0.0180236	Artery_Aorta	No
ENSG00000251443	LINC02160	5	33229841	0.7629	2	1	0.7629	Minor_Salivary_Gland	No
ENSG00000231453	LINC01305	2	175190755	0.762911	16	3	0.160522	Brain_Caudate_basal_ganglia	No
ENSG00000182324	KCNJ14	19	48958766	0.762986	45	4	0.342189	Brain_Substantia_nigra	No
ENSG00000197563	PIGN	18	59710800	0.762999	45	4	0.0464285	Brain_Cerebellar_Hemisphere	No
ENSG00000164530	PI16	6	36922209	0.763028	44	9	0.1736	Muscle_Skeletal	No
ENSG00000158966	CACHD1	1	64936428	0.763216	9	7	0.165129	Whole_Blood	No
ENSG00000139132	FGD4	12	32552463	0.76334	44	7	0.0167639	Breast_Mammary_Tissue	No
ENSG00000145555	MYO10	5	16665395	0.76335	32	5	0.131562	Artery_Tibial	No
ENSG00000275613	ENSG00000275613	17	35078753	0.763371	6	4	0.5038	Brain_Caudate_basal_ganglia	No
ENSG00000184384	MAML2	11	95709762	0.763425	20	8	0.219539	Artery_Aorta	No
ENSG00000157343	ARMC12	6	35704809	0.763449	37	3	0.442211	Spleen	No
ENSG00000151376	ME3	11	86152150	0.763575	41	4	0.007067	Pituitary	No
ENSG00000149742	SLC22A9	11	63137261	0.763692	12	2	0.5217	Brain_Anterior_cingulate_cortex_BA24	No
ENSG00000085491	SLC25A24	1	108676658	0.763849	45	5	0.14518	Artery_Tibial	No
ENSG00000120539	MASTL	10	27443753	0.763851	45	1	0.536067	Brain_Substantia_nigra	No
ENSG00000130856	ZNF236	18	74534563	0.763889	44	3	0.2547	Brain_Caudate_basal_ganglia	No
ENSG00000175707	KDF1	1	27276053	0.763971	15	4	0.362842	Brain_Frontal_Cortex_BA9	No
ENSG00000092200	RPGRIP1	14	21756098	0.763993	43	10	0.134085	Artery_Tibial	No
ENSG00000157833	GAREM2	2	26395960	0.764	45	5	0.281519	Brain_Caudate_basal_ganglia	No
ENSG00000274956	-	0	63890420	0.764039	37	2	0.450184	Brain_Putamen_basal_ganglia	No
ENSG00000272068	BCAN-AS1	1	156607575	0.76408	27	6	0.06118	Lung	No
ENSG00000205413	SAMD9	7	92728829	0.764147	36	1	0.0494071	Muscle_Skeletal	No
ENSG00000162526	TSSK3	1	32817122	0.76429	28	1	0.7081	Whole_Blood	No
ENSG00000170099	SERPINA6	14	94770585	0.764327	11	5	0.1487	Small_Intestine_Terminal_Ileum	No
ENSG00000188227	ZNF793	19	37997841	0.764368	41	2	0.2486	Pancreas	No
ENSG00000139737	SLAIN1	13	78272023	0.764392	35	2	0.3604	Pancreas	No
ENSG00000244355	LY6G6D	6	31683133	0.764447	4	2	0.5197	Whole_Blood	No
ENSG00000126583	PRKCG	19	54382444	0.764456	23	2	0.367934	Pancreas	No
ENSG00000107874	CUEDC2	10	104183002	0.764459	35	5	0.1948	Artery_Tibial	No
ENSG00000175175	PPM1E	17	56833230	0.764471	17	2	0.2542	Adrenal_Gland	No
ENSG00000104827	CGB3	19	49526126	0.764497	2	1	0.5811	Pituitary	No
ENSG00000148541	FAM13C	10	61005890	0.764536	31	4	0.00207	Brain_Nucleus_accumbens_basal_ganglia	No
ENSG00000149182	ARFGAP2	11	47185848	0.76477	41	4	0.207518	Breast_Mammary_Tissue	No
ENSG00000241151	LINC02066	3	151354962	0.764816	4	3	0.45	Skin_Sun_Exposed_Lower_leg	No
ENSG00000173039	RELA	11	65421067	0.764943	30	5	0.1318	Colon_Transverse	No
ENSG00000062282	DGAT2	11	75470557	0.764972	45	1	0.193285	Esophagus_Mucosa	No
ENSG00000197712	FAM114A1	4	38869298	0.765011	39	4	0.241147	Brain_Hypothalamus	No
ENSG00000156802	ATAD2	8	124332090	0.765048	25	4	0.09002	Heart_Left_Ventricle	No
ENSG00000254833	ENSG00000254833	11	126030609	0.765066	1	1	0.765066	Thyroid	No
ENSG00000254532	ARL14EP-DT	11	30065605	0.765142	4	4	0.289	Brain_Putamen_basal_ganglia	No
ENSG00000248150	LINC02150	5	16373470	0.765146	11	2	0.4543	Brain_Hypothalamus	No
ENSG00000179431	FJX1	11	35639735	0.765164	14	7	0.2185	Nerve_Tibial	No
ENSG00000138674	SEC31A	4	83739814	0.76521	43	2	0.452483	Adrenal_Gland	No
ENSG00000122490	SLC66A2	18	77662420	0.765283	43	12	0.0381039	Artery_Coronary	No
ENSG00000168556	ING2	4	184426147	0.765448	37	4	0.147237	Artery_Tibial	No
ENSG00000178772	CPN2	3	194060494	0.765466	14	3	0.29851	Heart_Left_Ventricle	No
ENSG00000133028	SCO1	17	10583654	0.765494	43	1	0.641704	Pituitary	No
ENSG00000163166	IWS1	2	128193783	0.765523	41	3	0.386773	Brain_Putamen_basal_ganglia	No
ENSG00000042317	SPATA7	14	88851268	0.76559	41	4	0.3162	Adipose_Subcutaneous	No
ENSG00000276231	PIK3R6	17	8706039	0.76571	25	3	0.3012	Brain_Frontal_Cortex_BA9	No
ENSG00000151229	SLC2A13	12	40148823	0.765845	18	2	0.342955	Adrenal_Gland	No
ENSG00000164933	SLC25A32	8	104410863	0.765873	44	3	0.2763	Nerve_Tibial	No
ENSG00000232325	ENSG00000232325	7	70972	0.765916	1	1	0.765916	Whole_Blood	No
ENSG00000188185	LINC00265	7	39773231	0.765939	43	1	0.036659	Artery_Aorta	No
ENSG00000204954	UQCC6	12	104343980	0.766027	45	6	0.0258329	Nerve_Tibial	No
ENSG00000273821	ENSG00000273821	20	61849392	0.766069	11	3	0.27994	Liver	No
ENSG00000173156	RHOD	11	66824289	0.766102	45	2	0.509756	Skin_Sun_Exposed_Lower_leg	No
ENSG00000139926	FRMD6	14	51955818	0.766123	6	6	0.2527	Skin_Sun_Exposed_Lower_leg	No
ENSG00000226125	LINC01907	2	231555636	0.766129	39	1	0.759621	Colon_Sigmoid	No
ENSG00000175906	ARL4D	17	41476327	0.766299	42	4	0.120533	Nerve_Tibial	No
ENSG00000261083	LINC02516	4	125421097	0.766332	10	2	0.4721	Colon_Sigmoid	No
ENSG00000090273	NUDC	1	27226729	0.766395	40	3	0.234424	Brain_Hypothalamus	No
ENSG00000133665	DYDC2	10	82104501	0.766398	25	3	0.2637	Uterus	No
ENSG00000112232	KHDRBS2	6	62389865	0.76641	33	6	0.1413	Thyroid	No
ENSG00000108039	XPNPEP1	10	111624524	0.7665	42	3	0.1857	Esophagus_Muscularis	No
ENSG00000105792	CFAP69	7	89874488	0.766516	27	5	0.2106	Artery_Aorta	No
ENSG00000257060	ENSG00000257060	15	93855786	0.766655	11	5	0.1369	Colon_Transverse	No
ENSG00000147650	LRP12	8	105501459	0.766809	44	4	0.2678	Adipose_Subcutaneous	No
ENSG00000113643	RARS1	5	167913450	0.766875	39	2	0.4475	Colon_Sigmoid	No
ENSG00000145491	ROPN1L	5	10441636	0.7669	1	1	0.7669	Breast_Mammary_Tissue	No
ENSG00000176597	B3GNT5	3	182971032	0.766937	43	3	0.36	Brain_Anterior_cingulate_cortex_BA24	No
ENSG00000244063	ENSG00000244063	2	114586967	0.767022	17	2	0.400335	Esophagus_Muscularis	No
ENSG00000137218	FRS3	6	41737914	0.767056	37	3	0.140347	Skin_Sun_Exposed_Lower_leg	No
ENSG00000123407	HOXC12	12	54348618	0.767178	7	2	0.4743	Skin_Not_Sun_Exposed_Suprapubic	No
ENSG00000162613	FUBP1	1	78409740	0.767183	45	3	0.28169	Brain_Cortex	No
ENSG00000172215	CXCR6	3	45982425	0.767247	34	4	0.2978	Skin_Not_Sun_Exposed_Suprapubic	No
ENSG00000105983	LMBR1	7	156461646	0.767314	44	5	0.119491	Pancreas	No
ENSG00000168569	TMEM223	11	62539101	0.767396	45	4	0.307232	Spleen	No
ENSG00000100483	VCPKMT	14	50575350	0.767528	44	3	0.18739	Brain_Spinal_cord_cervical_c-1	No
ENSG00000152595	MEPE	4	88742563	0.76758	5	3	0.4296	Brain_Cortex	No
ENSG00000255298	OR8G5	11	124134723	0.767614	1	1	0.767614	Colon_Transverse	No
ENSG00000176871	WSB2	12	118470712	0.767637	44	5	0.313821	Muscle_Skeletal	No
ENSG00000226355	ENSG00000226355	9	132200495	0.767642	11	2	0.465108	Adipose_Visceral_Omentum	No
ENSG00000119979	DENND10	10	120863598	0.767759	30	3	0.372507	Brain_Cerebellar_Hemisphere	No
ENSG00000109501	WFS1	4	6271576	0.767829	33	3	0.113607	Skin_Sun_Exposed_Lower_leg	No
ENSG00000162511	LAPTM5	1	31205316	0.767918	36	4	0.256871	Muscle_Skeletal	No
ENSG00000158483	FAM86C1P	11	71498556	0.76797	32	3	0.1742	Brain_Nucleus_accumbens_basal_ganglia	No
ENSG00000084463	WBP11	12	14939410	0.768019	44	4	0.250982	Uterus	No
ENSG00000107672	NSMCE4A	10	123716603	0.768077	41	7	0.1539	Brain_Substantia_nigra	No
ENSG00000283010	ENSG00000283010	6	99277842	0.7681	1	1	0.7681	Brain_Frontal_Cortex_BA9	No
ENSG00000177465	ACOT4	14	74058410	0.768156	43	3	0.244528	Artery_Aorta	No
ENSG00000168374	ARF4	3	57557090	0.768169	45	5	0.197423	Adrenal_Gland	No
ENSG00000117625	RCOR3	1	211431719	0.768239	31	7	0.1178	Brain_Frontal_Cortex_BA9	No
ENSG00000227403	LINC01806	2	162101250	0.768339	24	2	0.48172	Lung	No
ENSG00000124383	MPHOSPH10	2	71357444	0.768377	38	2	0.1735	Adipose_Visceral_Omentum	No
ENSG00000261863	LINC01996	17	4513744	0.768387	3	3	0.698059	Esophagus_Muscularis	No
ENSG00000206557	TRIM71	3	32859510	0.768507	10	3	0.3191	Lung	No
ENSG00000184792	OSBP2	22	31089769	0.768657	21	7	0.0784288	Esophagus_Muscularis	No
ENSG00000221949	LINC01465	12	62995531	0.768737	32	4	0.2961	Brain_Frontal_Cortex_BA9	No
ENSG00000137210	TMEM14B	6	10747992	0.768781	44	7	0.1607	Brain_Cerebellum	No
ENSG00000204277	LINC01993	17	76257430	0.768936	16	7	0.129785	Small_Intestine_Terminal_Ileum	No
ENSG00000184544	DHRS7C	17	9674751	0.769054	5	3	0.3107	Heart_Left_Ventricle	No
ENSG00000125247	TMTC4	13	101256181	0.769069	45	4	0.05134	Brain_Amygdala	No
ENSG00000131626	PPFIA1	11	70116806	0.76907	26	4	0.3803	Small_Intestine_Terminal_Ileum	No
ENSG00000228800	ENSG00000228800	10	30842783	0.769095	1	1	0.769095	Whole_Blood	No
ENSG00000147408	CSGALNACT1	8	19261672	0.769096	42	5	0.00968998	Artery_Aorta	No
ENSG00000260484	ENSG00000260484	8	54301261	0.769141	9	4	0.3852	Nerve_Tibial	No
ENSG00000120708	TGFBI	5	135364584	0.76925	45	8	0.09982	Brain_Hippocampus	No
ENSG00000156873	PHKG2	16	30759591	0.769367	20	3	0.2879	Liver	No
ENSG00000164163	ABCE1	4	146019084	0.769408	13	2	0.4836	Artery_Aorta	No
ENSG00000256576	LINC02361	12	132671287	0.769535	45	2	0.192365	Brain_Putamen_basal_ganglia	No
ENSG00000172243	CLEC7A	12	10269376	0.769575	45	4	0.0710254	Adipose_Subcutaneous	No
ENSG00000266173	STRADA	17	61780192	0.769593	45	3	0.259083	Esophagus_Gastroesophageal_Junction	No
ENSG00000166220	TBATA	10	72530995	0.76963	6	5	0.2196	Adipose_Visceral_Omentum	No
ENSG00000071243	ING3	7	120590803	0.769665	16	3	0.4102	Stomach	No
ENSG00000144596	GRIP2	3	14530619	0.769696	32	6	0.2288	Brain_Caudate_basal_ganglia	No
ENSG00000174332	GLIS1	1	53971910	0.769806	39	2	0.159822	Ovary	No
ENSG00000253953	PCDHGB4	5	140767452	0.769875	42	3	0.176365	Brain_Cortex	No
ENSG00000160185	UBASH3A	21	43824008	0.770007	31	4	0.212178	Brain_Cerebellum	No
ENSG00000204469	PRRC2A	6	31588497	0.770013	35	5	0.138	Brain_Frontal_Cortex_BA9	No
ENSG00000041988	THAP3	1	6684926	0.770033	45	2	0.361066	Artery_Aorta	No
ENSG00000262877	ENSG00000262877	17	79361930	0.770041	45	1	0.575418	Whole_Blood	No
ENSG00000136895	GARNL3	9	129986544	0.770087	41	5	0.107662	Nerve_Tibial	No
ENSG00000164049	FBXW12	3	48413709	0.770098	27	1	0.7565	Brain_Amygdala	No
ENSG00000113205	PCDHB3	5	140480234	0.770126	44	4	0.202752	Adipose_Subcutaneous	No
ENSG00000105373	NOP53	19	48248779	0.770247	45	4	0.2447	Vagina	No
ENSG00000129757	CDKN1C	11	2904443	0.770348	36	3	0.151328	Nerve_Tibial	No
ENSG00000187123	LYPD6	2	150186499	0.770434	30	6	0.0762052	Spleen	No
ENSG00000166170	BAG5	14	104022881	0.770475	38	5	0.08662	Spleen	No
ENSG00000182117	NOP10	15	34633917	0.770499	44	6	0.0585527	Esophagus_Mucosa	No
ENSG00000105278	ZFR2	19	3804022	0.770505	24	4	0.213624	Brain_Cerebellum	No
ENSG00000109771	LRP2BP	4	186285032	0.770641	45	6	0.0349396	Brain_Cortex	No
ENSG00000239857	GET4	7	916189	0.770675	27	3	0.2855	Muscle_Skeletal	No
ENSG00000119227	PIGZ	3	196673214	0.770891	42	3	0.165313	Heart_Left_Ventricle	No
ENSG00000249082	EPIST	5	134374528	0.7709	11	1	0.7709	Colon_Transverse	No
ENSG00000178761	FAM219B	15	75192328	0.770911	36	3	0.4444	Artery_Coronary	No
ENSG00000274349	ZNF658	9	40760699	0.77092	24	3	0.0763507	Lung	No
ENSG00000168495	POLR3D	8	22102617	0.77102	42	5	0.223428	Brain_Cortex	No
ENSG00000096384	HSP90AB1	6	44214824	0.771028	40	6	0.239247	Brain_Cortex	No
ENSG00000168255	POLR2J3	7	102178365	0.7711	26	5	0.08998	Brain_Putamen_basal_ganglia	No
ENSG00000188730	VWC2	7	49813257	0.771173	30	8	0.0851237	Brain_Nucleus_accumbens_basal_ganglia	No
ENSG00000075429	CACNG5	17	64831235	0.771212	13	3	0.391362	Brain_Cortex	No
ENSG00000258818	RNASE4	14	21152259	0.771225	45	5	0.247916	Esophagus_Mucosa	No
ENSG00000181638	ZFP41	8	144328991	0.771245	38	3	0.3574	Colon_Sigmoid	No
ENSG00000119673	ACOT2	14	74034324	0.771284	45	3	0.247607	Adipose_Visceral_Omentum	No
ENSG00000196655	TRAPPC4	11	118889142	0.771296	44	2	0.3394	Brain_Cortex	No
ENSG00000013374	NUB1	7	151038785	0.771338	42	11	0.08036	Brain_Hypothalamus	No
ENSG00000118162	KPTN	19	47978401	0.771381	45	2	0.479624	Skin_Sun_Exposed_Lower_leg	No
ENSG00000198951	NAGA	22	42454358	0.771414	45	2	0.514403	Heart_Atrial_Appendage	No
ENSG00000117971	CHRNB4	15	78916461	0.771529	12	2	0.5629	Skin_Sun_Exposed_Lower_leg	No
ENSG00000086827	ZW10	11	113603909	0.771596	44	2	0.6124	Brain_Cerebellar_Hemisphere	No
ENSG00000196683	TOMM7	7	22852251	0.771618	45	2	0.328606	Pancreas	No
ENSG00000170892	TSEN34	19	54693789	0.771619	42	2	0.229211	Pituitary	No
ENSG00000247877	FAM174A-DT	5	99785458	0.7717	1	1	0.7717	Skin_Not_Sun_Exposed_Suprapubic	No
ENSG00000272692	ENSG00000272692	10	77168915	0.771734	37	5	0.0712823	Liver	No
ENSG00000154640	BTG3	21	18965971	0.771796	40	7	0.05754	Adipose_Visceral_Omentum	No
ENSG00000175592	FOSL1	11	65659520	0.771836	15	2	0.1802	Brain_Caudate_basal_ganglia	No
ENSG00000102683	SGCG	13	23755091	0.77184	33	9	0.0125794	Colon_Transverse	No
ENSG00000205784	ARRDC5	19	4890449	0.771865	40	6	0.260057	Lung	No
ENSG00000103429	BFAR	16	14726672	0.771897	44	2	0.437933	Colon_Sigmoid	No
ENSG00000156858	PRR14	16	30662038	0.771973	17	3	0.3148	Brain_Hypothalamus	No
ENSG00000125637	PSD4	2	113914902	0.771992	39	3	0.12622	Adipose_Subcutaneous	No
ENSG00000091704	CPA1	7	130020180	0.772012	44	4	0.289323	Ovary	No
ENSG00000261781	LINC01654	1	18392151	0.772059	4	2	0.564283	Brain_Cerebellum	No
ENSG00000124440	HIF3A	19	46800303	0.772082	41	3	0.1111	Brain_Frontal_Cortex_BA9	No
ENSG00000160307	S100B	21	48018875	0.772141	41	6	0.08325	Esophagus_Gastroesophageal_Junction	No
ENSG00000182544	MFSD5	12	53645035	0.772197	45	3	0.246093	Adipose_Subcutaneous	No
ENSG00000110075	PPP6R3	11	68228186	0.772233	43	7	0.277867	Muscle_Skeletal	No
ENSG00000125863	MKKS	20	10381657	0.772285	45	5	0.158018	Brain_Anterior_cingulate_cortex_BA24	No
ENSG00000174885	NLRP6	11	278365	0.7723	32	4	0.1179	Brain_Hypothalamus	No
ENSG00000160087	UBE2J2	1	1189289	0.772315	44	4	0.298074	Pancreas	No
ENSG00000115902	SLC1A4	2	65215611	0.772377	42	7	0.1101	Skin_Not_Sun_Exposed_Suprapubic	No
ENSG00000146701	MDH2	7	75677369	0.772386	44	3	0.279887	Brain_Cortex	No
ENSG00000129993	CBFA2T3	16	88941266	0.772429	33	8	0.114573	Small_Intestine_Terminal_Ileum	No
ENSG00000213096	ZNF254	19	24216276	0.77243	44	3	0.337994	Skin_Not_Sun_Exposed_Suprapubic	No
ENSG00000163931	TKT	3	53258723	0.772484	39	4	0.253479	Skin_Sun_Exposed_Lower_leg	No
ENSG00000186453	FAM228A	2	24397938	0.772512	44	4	0.256743	Whole_Blood	No
ENSG00000146250	PRSS35	6	84222194	0.772543	43	4	0.276903	Muscle_Skeletal	No
ENSG00000174586	ZNF497	19	58865723	0.772634	44	7	0.03625	Ovary	No
ENSG00000095794	CREM	10	35415719	0.772654	41	2	0.3169	Esophagus_Gastroesophageal_Junction	No
ENSG00000031698	SARS1	1	109756540	0.77268	45	5	0.450824	Adrenal_Gland	No
ENSG00000167065	DUSP18	22	31048038	0.772688	42	6	0.0176438	Brain_Hypothalamus	No
ENSG00000050820	BCAR1	16	75262928	0.772727	39	5	0.119525	Nerve_Tibial	No
ENSG00000153140	CETN3	5	89688078	0.772761	44	3	0.1577	Brain_Hippocampus	No
ENSG00000104549	SQLE	8	126010739	0.772762	28	2	0.537404	Nerve_Tibial	No
ENSG00000170396	ZNF804A	2	185463093	0.772793	35	4	0.233326	Brain_Hippocampus	No
ENSG00000198178	CLEC4C	12	7882011	0.7728	1	1	0.7728	Spleen	No
ENSG00000232710	ENSG00000232710	22	42532442	0.772847	19	3	0.305929	Thyroid	No
ENSG00000271860	ENSG00000271860	6	98264585	0.772862	3	2	0.4064	Brain_Putamen_basal_ganglia	No
ENSG00000236924	ENSG00000236924	9	6645956	0.772958	12	7	0.156814	Brain_Cortex	No
ENSG00000006047	YBX2	17	7191571	0.772986	35	5	0.351961	Skin_Sun_Exposed_Lower_leg	No
ENSG00000172940	SLC22A13	3	38307303	0.773016	23	2	0.499	Esophagus_Mucosa	No
ENSG00000260274	ENSG00000260274	15	75660496	0.773024	40	3	0.210443	Nerve_Tibial	No
ENSG00000087495	PHACTR3	20	58152564	0.773141	39	3	0.214463	Skin_Sun_Exposed_Lower_leg	No
ENSG00000206579	XKR4	8	56014949	0.7732	2	2	0.5552	Artery_Tibial	No
ENSG00000132475	H3-3B	17	73772515	0.77323	30	4	0.129658	Whole_Blood	No
ENSG00000144290	SLC4A10	2	162280843	0.773331	2	2	0.4884	Colon_Transverse	No
ENSG00000220201	ZGLP1	19	10415479	0.773344	44	4	0.283278	Colon_Sigmoid	No
ENSG00000041357	PSMA4	15	78832747	0.773359	45	4	0.304448	Pituitary	No
ENSG00000135517	MIP	12	56843286	0.773369	19	2	0.593991	Brain_Hippocampus	No
ENSG00000136367	ZFHX2	14	23990066	0.773371	36	1	0.26799	Prostate	No
ENSG00000154814	OXNAD1	3	16306706	0.773463	44	4	0.263076	Esophagus_Mucosa	No
ENSG00000231010	ENSG00000231010	22	46451620	0.7735	37	1	0.7735	Artery_Coronary	No
ENSG00000178026	LRRC75B	22	24981588	0.773606	31	5	0.159619	Esophagus_Gastroesophageal_Junction	No
ENSG00000255587	RAB44	6	36683256	0.773703	27	3	0.1472	Esophagus_Muscularis	No
ENSG00000162191	UBXN1	11	62443970	0.773745	3	2	0.483658	Vagina	No
ENSG00000073578	SDHA	5	218356	0.773748	41	7	0.0579197	Artery_Tibial	No
ENSG00000259222	ENSG00000259222	15	69373219	0.773844	2	2	0.4742	Pituitary	No
ENSG00000198018	ENTPD7	10	101419263	0.773867	45	5	0.303395	Brain_Spinal_cord_cervical_c-1	No
ENSG00000197818	SLC9A8	20	48429250	0.774021	45	4	0.138086	Ovary	No
ENSG00000133056	PIK3C2B	1	204391756	0.774055	33	4	0.242452	Lung	No
ENSG00000177646	ACAD9	3	128598439	0.774064	33	9	0.112	Breast_Mammary_Tissue	No
ENSG00000258532	LINC02305	14	84373216	0.7741	1	1	0.7741	Pancreas	No
ENSG00000139146	SINHCAF	12	31433518	0.77431	9	2	0.402351	Muscle_Skeletal	No
ENSG00000122194	PLG	6	161123270	0.774342	3	3	0.325751	Prostate	No
ENSG00000226251	LINC02608	1	212398620	0.774343	18	2	0.429511	Lung	No
ENSG00000176105	YES1	18	721588	0.774654	43	4	0.117988	Esophagus_Mucosa	No
ENSG00000228215	LINC02770	1	191844625	0.774688	1	1	0.774688	Brain_Amygdala	No
ENSG00000104047	DTWD1	15	49913177	0.774777	45	5	0.198094	Muscle_Skeletal	No
ENSG00000100412	ACO2	22	41865129	0.774827	45	2	0.159431	Esophagus_Muscularis	No
ENSG00000135932	CAB39	2	231577560	0.77488	33	6	0.06838	Esophagus_Mucosa	No
ENSG00000237289	CKMT1B	15	43885252	0.774931	1	1	0.774931	Esophagus_Mucosa	No
ENSG00000011332	DPF1	19	38701646	0.774976	7	6	0.1313	Lung	No
ENSG00000259641	-	0	69884468	0.7751	3	1	0.7751	Breast_Mammary_Tissue	No
ENSG00000157680	DGKI	7	137065783	0.775111	37	2	0.358897	Small_Intestine_Terminal_Ileum	No
ENSG00000109762	SNX25	4	186125391	0.775114	43	7	0.15462	Prostate	No
ENSG00000166848	TERF2IP	16	75681684	0.775124	45	4	0.278745	Brain_Substantia_nigra	No
ENSG00000189114	BLOC1S3	19	45682003	0.775287	45	2	0.2997	Spleen	No
ENSG00000107341	UBE2R2	9	33817565	0.775406	35	4	0.1574	Brain_Cortex	No
ENSG00000172995	ARPP21	3	35680437	0.775406	21	3	0.307789	Brain_Caudate_basal_ganglia	No
ENSG00000065989	PDE4A	19	10527449	0.775411	45	7	0.3437	Vagina	No
ENSG00000235049	LINC00940	12	2038368	0.775552	37	4	0.3051	Liver	No
ENSG00000100207	TCF20	22	42556019	0.775566	10	7	0.3508	Colon_Transverse	No
ENSG00000184408	KCND2	7	119913722	0.775589	41	3	0.321606	Brain_Hippocampus	No
ENSG00000254587	ENSG00000254587	11	96461317	0.7756	1	1	0.7756	Brain_Cortex	No
ENSG00000114784	EIF1B	3	40351175	0.7756	45	2	0.357	Brain_Amygdala	No
ENSG00000151572	ANO4	12	101111304	0.775682	36	7	0.21612	Adipose_Subcutaneous	No
ENSG00000036672	USP2	11	119225925	0.775687	42	2	0.438396	Esophagus_Muscularis	No
ENSG00000049249	TNFRSF9	1	7979907	0.775758	6	3	0.6783	Esophagus_Mucosa	No
ENSG00000159899	NPR2	9	35792151	0.775808	44	3	0.3917	Small_Intestine_Terminal_Ileum	No
ENSG00000134042	MRO	18	48324574	0.775811	42	7	0.0134135	Esophagus_Muscularis	No
ENSG00000105576	TNPO2	19	12810008	0.775843	39	1	0.2399	Pancreas	No
ENSG00000250072	SH3TC2-DT	5	148442880	0.77585	13	3	0.299591	Nerve_Tibial	No
ENSG00000064666	CNN2	19	1026298	0.77585	41	5	0.105941	Spleen	No
ENSG00000136243	NUP42	7	23221446	0.775923	42	2	0.5038	Colon_Sigmoid	No
ENSG00000198839	ZNF277	7	111846643	0.775996	6	5	0.3052	Artery_Tibial	No
ENSG00000261222	ENSG00000261222	17	72595979	0.776047	13	7	0.1172	Artery_Tibial	No
ENSG00000099937	SERPIND1	22	21128167	0.776106	42	3	0.287299	Brain_Putamen_basal_ganglia	No
ENSG00000187094	CCK	3	42299317	0.776135	15	3	0.6426	Adipose_Subcutaneous	No
ENSG00000112874	NUDT12	5	102884556	0.77627	45	4	0.321967	Ovary	No
ENSG00000225039	LINC01058	13	30993656	0.776278	22	2	0.1205	Artery_Aorta	No
ENSG00000006607	FARP2	2	242295658	0.776359	45	3	0.0311	Brain_Amygdala	No
ENSG00000138483	CCDC54	3	107096188	0.77636	17	2	0.4734	Brain_Substantia_nigra	No
ENSG00000111254	AKAP3	12	4724674	0.776389	45	1	0.303419	Thyroid	No
ENSG00000271743	ENSG00000271743	8	6473125	0.776435	44	4	0.0543089	Skin_Sun_Exposed_Lower_leg	No
ENSG00000101181	MTG2	20	60758085	0.776506	44	4	0.106151	Esophagus_Mucosa	No
ENSG00000132305	IMMT	2	86371055	0.776535	45	2	0.35173	Brain_Substantia_nigra	No
ENSG00000163840	DTX3L	3	122283085	0.776594	20	6	0.3736	Brain_Cerebellar_Hemisphere	No
ENSG00000141873	SLC39A3	19	2732202	0.776641	22	2	0.07469	Spleen	No
ENSG00000101751	POLI	18	51795774	0.776709	45	2	0.415382	Brain_Spinal_cord_cervical_c-1	No
ENSG00000163964	PIGX	3	196366646	0.77678	37	4	0.310959	Colon_Transverse	No
ENSG00000114638	UPK1B	3	118892364	0.776795	16	5	0.194561	Brain_Nucleus_accumbens_basal_ganglia	No
ENSG00000242715	CCDC169	13	36801182	0.776925	32	7	0.1175	Brain_Cerebellum	No
ENSG00000168032	ENTPD3	3	40428647	0.776964	43	3	0.230861	Muscle_Skeletal	No
ENSG00000137841	PLCB2	15	40570377	0.776987	41	2	0.02229	Brain_Cortex	No
ENSG00000261068	-	0	42059976	0.777028	25	7	0.159873	Nerve_Tibial	No
ENSG00000186638	KIF24	9	34252379	0.777044	44	6	0.04782	Uterus	No
ENSG00000261474	ENSG00000261474	16	31460856	0.77706	3	2	0.4977	Adipose_Subcutaneous	No
ENSG00000176170	SPHK1	17	74372665	0.777072	30	8	0.1349	Brain_Spinal_cord_cervical_c-1	No
ENSG00000171720	HDAC3	5	141000443	0.777172	42	3	0.3696	Pituitary	No
ENSG00000073712	FERMT2	14	53323986	0.77721	32	5	0.2088	Brain_Cortex	No
ENSG00000164620	RELL2	5	141016517	0.777286	44	6	0.304706	Colon_Sigmoid	No
ENSG00000107742	SPOCK2	10	73818793	0.77742	42	3	0.236	Brain_Cerebellar_Hemisphere	No
ENSG00000076662	ICAM3	19	10444452	0.77742	33	3	0.286647	Skin_Not_Sun_Exposed_Suprapubic	No
ENSG00000213977	TAX1BP3	17	3566196	0.777451	43	6	0.0588974	Colon_Transverse	No
ENSG00000132612	VPS4A	16	69345259	0.77747	27	3	0.3113	Vagina	No
ENSG00000103942	HOMER2	15	83509838	0.777492	45	6	0.0268523	Heart_Atrial_Appendage	No
ENSG00000128534	LSM8	7	117824086	0.777553	40	2	0.4265	Brain_Amygdala	No
ENSG00000205581	HMGN1	21	40714241	0.777665	41	6	0.162277	Nerve_Tibial	No
ENSG00000140153	WDR20	14	102605840	0.777689	13	3	0.413442	Colon_Transverse	No
ENSG00000215915	ATAD3C	1	1385069	0.777706	45	3	0.193493	Prostate	No
ENSG00000205562	FLRT2-AS1	14	85991477	0.777767	14	5	0.3462	Brain_Hippocampus	No
ENSG00000091732	ZC3HC1	7	129658126	0.777783	27	4	0.06926	Heart_Left_Ventricle	No
ENSG00000178896	EXOSC4	8	145133529	0.777808	9	3	0.339395	Artery_Aorta	No
ENSG00000251323	LINC02728	11	78135028	0.777931	40	3	0.2552	Skin_Sun_Exposed_Lower_leg	No
ENSG00000168497	CAVIN2	2	192699028	0.777936	5	4	0.4082	Brain_Substantia_nigra	No
ENSG00000065717	TLE2	19	2997636	0.777945	36	14	0.03738	Brain_Cerebellum	No
ENSG00000237212	ENSG00000237212	9	98857493	0.777957	26	7	0.125858	Esophagus_Muscularis	No
ENSG00000133313	CNDP2	18	72163051	0.777985	44	5	0.172192	Brain_Substantia_nigra	No
ENSG00000270876	ZNF30-AS1	19	35414203	0.777999	22	3	0.2335	Esophagus_Muscularis	No
ENSG00000105509	HAS1	19	52216365	0.778101	35	6	0.1719	Colon_Transverse	No
ENSG00000169087	HSPBAP1	3	122458846	0.778189	45	4	0.201162	Breast_Mammary_Tissue	No
ENSG00000282860	ENSG00000282860	3	127290074	0.778215	44	2	0.144048	Liver	No
ENSG00000145907	G3BP1	5	151150606	0.778217	43	3	0.4323	Breast_Mammary_Tissue	No
ENSG00000170955	CAVIN3	11	6340176	0.778222	45	3	0.0247593	Whole_Blood	No
ENSG00000147874	HAUS6	9	19053141	0.778319	42	9	0.1969	Brain_Cerebellar_Hemisphere	No
ENSG00000177663	IL17RA	22	17565844	0.778398	45	3	0.298425	Pituitary	No
ENSG00000145248	SLC10A4	4	48485360	0.778496	38	2	0.115191	Skin_Sun_Exposed_Lower_leg	No
ENSG00000164853	UNCX	7	1272543	0.7785	1	1	0.7785	Pituitary	No
ENSG00000056586	RC3H2	9	125606835	0.77853	8	3	0.5105	Stomach	No
ENSG00000230676	ENSG00000230676	9	132192931	0.778563	22	4	0.1207	Small_Intestine_Terminal_Ileum	No
ENSG00000269439	PGLS-DT	19	17599799	0.778577	30	8	0.02999	Prostate	No
ENSG00000254006	ENSG00000254006	8	65713793	0.778598	5	2	0.4817	Pituitary	No
ENSG00000184574	LPAR5	12	6728001	0.778601	41	3	0.191673	Colon_Sigmoid	No
ENSG00000039600	SOX30	5	157052687	0.778641	27	4	0.11917	Adipose_Visceral_Omentum	No
ENSG00000188729	OSTN	3	190917030	0.778659	32	2	0.3796	Brain_Putamen_basal_ganglia	No
ENSG00000273113	ENSG00000273113	2	242521337	0.778678	36	3	0.305057	Esophagus_Muscularis	No
ENSG00000166037	CEP57	11	95523129	0.778695	45	3	0.3135	Artery_Coronary	No
ENSG00000241404	EGFL8	6	32132360	0.778701	42	7	0.0154682	Artery_Coronary	No
ENSG00000132692	BCAN	1	156611182	0.778706	28	5	0.1209	Colon_Sigmoid	No
ENSG00000166823	MESP1	15	90291892	0.778762	39	5	0.127317	Whole_Blood	No
ENSG00000105261	OVOL3	19	36602104	0.7788	11	1	0.7788	Brain_Cerebellar_Hemisphere	No
ENSG00000185201	IFITM2	11	307631	0.778815	45	6	0.264541	Brain_Amygdala	No
ENSG00000271522	ENSG00000271522	7	130474967	0.778822	6	2	0.480078	Brain_Putamen_basal_ganglia	No
ENSG00000127564	PKMYT1	16	3018025	0.77903	36	8	0.208358	Esophagus_Muscularis	No
ENSG00000101138	CSTF1	20	54967427	0.779042	43	7	0.2479	Brain_Cerebellar_Hemisphere	No
ENSG00000122085	MTERF4	2	242011584	0.779054	45	3	0.1362	Muscle_Skeletal	No
ENSG00000196475	GK2	4	80327508	0.7792	1	1	0.7792	Artery_Tibial	No
ENSG00000267123	SCAT1	17	76613471	0.779213	7	1	0.651245	Small_Intestine_Terminal_Ileum	No
ENSG00000146540	C7orf50	7	1036622	0.77925	44	8	0.0316064	Heart_Atrial_Appendage	No
ENSG00000277999	ENSG00000277999	16	29283540	0.779337	30	2	0.357381	Skin_Not_Sun_Exposed_Suprapubic	No
ENSG00000255931	ENSG00000255931	11	61263912	0.779368	11	3	0.3197	Artery_Tibial	No
ENSG00000104765	BNIP3L	8	26240414	0.779383	42	5	0.2766	Brain_Cerebellum	No
ENSG00000100095	SEZ6L	22	26565440	0.779431	37	2	0.502178	Brain_Caudate_basal_ganglia	No
ENSG00000185133	INPP5J	22	31518717	0.779531	14	6	0.117365	Esophagus_Muscularis	No
ENSG00000267586	LINC00907	18	39739247	0.779554	3	2	0.03388	Nerve_Tibial	No
ENSG00000111424	VDR	12	48235320	0.779628	38	7	0.0613623	Whole_Blood	No
ENSG00000250284	CTB-1I21.1	5	136070616	0.779653	11	3	0.3504	Brain_Hypothalamus	No
ENSG00000117133	RPF1	1	84944942	0.779672	45	6	0.0915904	Thyroid	No
ENSG00000188162	OTOG	11	17568920	0.7797	1	1	0.7797	Pituitary	No
ENSG00000100479	POLE2	14	50110273	0.77972	7	4	0.4169	Small_Intestine_Terminal_Ileum	No
ENSG00000163913	IFT122	3	129158968	0.779834	44	2	0.322489	Heart_Atrial_Appendage	No
ENSG00000143294	PRCC	1	156720402	0.779942	45	4	0.27313	Brain_Hippocampus	No
ENSG00000139514	SLC7A1	13	30083547	0.779951	44	5	0.121382	Pancreas	No
ENSG00000111962	UST	6	149068464	0.779954	27	14	0.08415	Thyroid	No
ENSG00000203685	STUM	1	226736501	0.780083	32	6	0.3205	Small_Intestine_Terminal_Ileum	No
ENSG00000196584	XRCC2	7	152341864	0.780108	44	1	0.724156	Pituitary	No
ENSG00000260884	PCHILR	16	74347235	0.780129	26	5	0.1392	Whole_Blood	No
ENSG00000203727	SAMD5	6	147830063	0.780134	42	8	0.008079	Brain_Hypothalamus	No
ENSG00000219159	ENSG00000219159	2	241625751	0.780186	7	3	0.350504	Colon_Sigmoid	No
ENSG00000185306	C12orf56	12	64660217	0.780195	24	3	0.2941	Brain_Spinal_cord_cervical_c-1	No
ENSG00000166262	FAM227B	15	49619159	0.780241	44	5	0.0238148	Colon_Sigmoid	No
ENSG00000144395	CCDC150	2	197504278	0.780284	37	3	0.593987	Liver	No
ENSG00000047346	ATOSA	15	52873514	0.7803	31	4	0.0804	Brain_Anterior_cingulate_cortex_BA24	No
ENSG00000139200	PIANP	12	6802958	0.780365	43	2	0.3488	Brain_Cortex	No
ENSG00000167633	KIR3DL1	19	55235969	0.780391	10	4	0.278513	Uterus	No
ENSG00000136319	TTC5	14	20724717	0.780415	43	5	0.293261	Brain_Anterior_cingulate_cortex_BA24	No
ENSG00000104064	GABPB1	15	50569389	0.780422	43	4	0.2129	Brain_Amygdala	No
ENSG00000123154	WDR83	19	12777614	0.780436	13	3	0.387055	Brain_Cerebellar_Hemisphere	No
ENSG00000248986	-	0	8322006	0.780496	1	1	0.780496	Heart_Atrial_Appendage	No
ENSG00000255362	LINC02761	11	75922000	0.780569	35	5	0.07254	Colon_Transverse	No
ENSG00000272855	ENSG00000272855	1	77102562	0.780598	3	2	0.4819	Brain_Nucleus_accumbens_basal_ganglia	No
ENSG00000149212	SESN3	11	94898704	0.78061	20	5	0.1225	Artery_Tibial	No
ENSG00000117394	SLC2A1	1	43391052	0.780648	43	5	0.119811	Whole_Blood	No
ENSG00000240021	TEX35	1	178482212	0.780741	7	2	0.4723	Skin_Sun_Exposed_Lower_leg	No
ENSG00000253679	LINC02844	8	102273769	0.780839	1	1	0.780839	Pancreas	No
ENSG00000121716	PILRB	7	99933737	0.780907	42	1	0.748756	Artery_Coronary	No
ENSG00000156968	MPV17L	16	15489611	0.780979	36	7	0.0968501	Brain_Spinal_cord_cervical_c-1	No
ENSG00000118094	TREH	11	118528026	0.780982	34	2	0.509472	Brain_Hippocampus	No
ENSG00000198478	SH3BGRL2	6	80341000	0.781028	39	6	0.340643	Brain_Frontal_Cortex_BA9	No
ENSG00000179979	-	0	1385340	0.781075	45	2	0.638034	Thyroid	No
ENSG00000203364	ENSG00000203364	9	95909322	0.781084	7	3	0.316287	Artery_Tibial	No
ENSG00000263002	ZNF234	19	44645710	0.781122	36	3	0.125184	Adrenal_Gland	No
ENSG00000277399	GPR179	17	36480453	0.781168	33	2	0.377568	Ovary	No
ENSG00000243335	KCTD7	7	66093868	0.781208	44	5	0.08094	Adipose_Visceral_Omentum	No
ENSG00000180479	ZNF571	19	38045684	0.781213	44	2	0.437681	Brain_Anterior_cingulate_cortex_BA24	No
ENSG00000245832	MIR4300HG	11	81590893	0.781223	9	2	0.4713	Brain_Frontal_Cortex_BA9	No
ENSG00000229291	LINC02768	1	236121179	0.781229	20	4	0.152166	Esophagus_Muscularis	No
ENSG00000188938	FAM120AOS	9	96208776	0.781335	45	7	0.0986557	Adrenal_Gland	No
ENSG00000157388	CACNA1D	3	53528683	0.78134	27	3	0.3639	Esophagus_Mucosa	No
ENSG00000119392	GLE1	9	131266979	0.781374	45	1	0.407033	Esophagus_Mucosa	No
ENSG00000215595	C20orf202	20	1184098	0.781406	38	7	0.1411	Brain_Caudate_basal_ganglia	No
ENSG00000212126	TAS2R50	12	11138512	0.781499	8	2	0.3984	Lung	No
ENSG00000134851	TMEM165	4	56262124	0.781518	45	5	0.146465	Brain_Spinal_cord_cervical_c-1	No
ENSG00000101464	PIGU	20	33148346	0.781573	32	2	0.2367	Adipose_Visceral_Omentum	No
ENSG00000237721	-	0	40378574	0.781575	34	8	0.0117755	Whole_Blood	No
ENSG00000268355	ENSG00000268355	19	42037566	0.781634	35	3	0.364667	Brain_Anterior_cingulate_cortex_BA24	No
ENSG00000262873	ENSG00000262873	17	78991769	0.781696	32	9	0.09574	Lung	No
ENSG00000276923	LINC03079	20	46702611	0.781726	6	4	0.3435	Pituitary	No
ENSG00000225446	LINC01763	1	91317316	0.781829	11	2	0.5238	Brain_Amygdala	No
ENSG00000163435	ELF3	1	201977073	0.781844	23	5	0.3389	Whole_Blood	No
ENSG00000259656	ENSG00000259656	15	49393988	0.781881	30	2	0.6687	Adrenal_Gland	No
ENSG00000116983	HPCAL4	1	40144320	0.781951	34	7	0.0490751	Brain_Cortex	No
ENSG00000135835	KIAA1614	1	180882290	0.782056	25	6	0.331422	Brain_Substantia_nigra	No
ENSG00000158077	NLRP14	11	7041677	0.782211	24	5	0.1117	Small_Intestine_Terminal_Ileum	No
ENSG00000275265	ENSG00000275265	12	122985733	0.782347	2	1	0.6702	Muscle_Skeletal	No
ENSG00000228414	REL-DT	2	61052267	0.7824	3	1	0.7824	Brain_Hypothalamus	No
ENSG00000270164	LINC01480	19	42041545	0.782544	40	2	0.3089	Brain_Substantia_nigra	No
ENSG00000135482	ZC3H10	12	56511943	0.782552	42	3	0.288379	Brain_Anterior_cingulate_cortex_BA24	No
ENSG00000249203	LINC02224	5	44495720	0.782577	3	2	0.5966	Brain_Cortex	No
ENSG00000141161	UNC45B	17	33474836	0.782668	12	2	0.3629	Esophagus_Muscularis	No
ENSG00000168298	H1-4	6	26156559	0.7827	1	1	0.7827	Brain_Nucleus_accumbens_basal_ganglia	No
ENSG00000179314	WSCD1	17	5675554	0.782722	22	12	0.260521	Heart_Atrial_Appendage	No
ENSG00000176915	ANKLE2	12	133302254	0.782762	44	4	0.144605	Brain_Cerebellar_Hemisphere	No
ENSG00000162413	KLHL21	1	6650784	0.782769	7	3	0.3163	Thyroid	No
ENSG00000135697	BCO1	16	81272053	0.782779	15	7	0.2967	Pituitary	No
ENSG00000204099	NEU4	2	242749920	0.782812	41	5	0.367489	Liver	No
ENSG00000169495	HTRA4	8	38831683	0.782813	3	2	0.5284	Ovary	No
ENSG00000175536	LIPT2	11	74202757	0.782814	41	2	0.122962	Skin_Sun_Exposed_Lower_leg	No
ENSG00000133067	LGR6	1	202163029	0.782884	26	6	0.072372	Whole_Blood	No
ENSG00000179021	C3orf38	3	88198893	0.783	29	2	0.6323	Brain_Anterior_cingulate_cortex_BA24	No
ENSG00000132204	LINC00470	18	1254384	0.783156	9	5	0.3741	Nerve_Tibial	No
ENSG00000134538	SLCO1B1	12	21284136	0.7832	1	1	0.7832	Nerve_Tibial	No
ENSG00000115464	USP34	2	61414598	0.783274	36	4	0.2599	Thyroid	No
ENSG00000176623	RMDN1	8	87480486	0.78331	41	3	0.3039	Ovary	No
ENSG00000189077	TMEM120A	7	75616155	0.783381	42	3	0.287784	Brain_Putamen_basal_ganglia	No
ENSG00000180090	OR3A1	17	3194929	0.7834	1	1	0.7834	Pituitary	No
ENSG00000167037	SGSM1	22	25202236	0.783427	39	9	0.2065	Colon_Sigmoid	No
ENSG00000181135	ZNF707	8	144766622	0.783461	45	5	0.0872383	Brain_Cerebellar_Hemisphere	No
ENSG00000274215	ENSG00000274215	15	93351680	0.7835	1	1	0.7835	Lung	No
ENSG00000236908	LINC02827	12	3427884	0.783663	29	6	0.242491	Artery_Tibial	No
ENSG00000106003	LFNG	7	2552163	0.783675	37	6	0.1627	Adrenal_Gland	No
ENSG00000166090	IL25	14	23842018	0.783773	20	4	0.1825	Brain_Nucleus_accumbens_basal_ganglia	No
ENSG00000203805	PLPP4	10	122216466	0.783827	17	7	0.1756	Skin_Not_Sun_Exposed_Suprapubic	No
ENSG00000183770	FOXL2	3	138663066	0.783861	18	5	0.1659	Vagina	No
ENSG00000103356	EARS2	16	23533335	0.783891	44	3	0.11692	Small_Intestine_Terminal_Ileum	No
ENSG00000131183	SLC34A1	5	176806236	0.783956	3	2	0.624928	Esophagus_Mucosa	No
ENSG00000132518	GUCY2D	17	7905912	0.784035	21	6	0.05704	Heart_Atrial_Appendage	No
ENSG00000139044	B4GALNT3	12	569530	0.784119	35	12	0.136	Esophagus_Muscularis	No
ENSG00000092621	PHGDH	1	120202421	0.78418	35	9	0.214634	Brain_Amygdala	No
ENSG00000187258	NPSR1	7	34697851	0.7842	1	1	0.7842	Brain_Cerebellum	No
ENSG00000186908	ZDHHC17	12	77157368	0.784304	36	5	0.117624	Esophagus_Gastroesophageal_Junction	No
ENSG00000169131	ZNF354A	5	178138593	0.784311	36	6	0.0741957	Esophagus_Muscularis	No
ENSG00000113555	PCDH12	5	141323150	0.784398	14	7	0.2834	Vagina	No
ENSG00000115008	IL1A	2	113531492	0.784411	31	2	0.151	Minor_Salivary_Gland	No
ENSG00000007174	DNAH9	17	11501748	0.784441	3	3	0.4933	Skin_Sun_Exposed_Lower_leg	No
ENSG00000183578	TNFAIP8L3	15	51348795	0.784444	21	6	0.2138	Lung	No
ENSG00000158864	NDUFS2	1	161166894	0.784482	43	3	0.01889	Spleen	No
ENSG00000206503	HLA-A	6	29909037	0.7845	44	6	0.196666	Esophagus_Gastroesophageal_Junction	No
ENSG00000124151	NCOA3	20	46130601	0.784521	43	3	0.02322	Muscle_Skeletal	No
ENSG00000282996	MPP7-DT	10	28592228	0.784588	1	1	0.784588	Pancreas	No
ENSG00000115129	TP53I3	2	24300303	0.784614	42	5	0.21817	Heart_Left_Ventricle	No
ENSG00000156234	CXCL13	4	78432907	0.784719	3	3	0.4618	Nerve_Tibial	No
ENSG00000169604	ANTXR1	2	69240310	0.784766	38	3	0.179305	Brain_Nucleus_accumbens_basal_ganglia	No
ENSG00000145569	OTULINL	5	14581884	0.784768	44	5	0.242487	Whole_Blood	No
ENSG00000237940	-	0	242912834	0.784902	44	2	0.405599	Skin_Not_Sun_Exposed_Suprapubic	No
ENSG00000108387	SEPTIN4	17	56597611	0.784917	35	3	0.30819	Esophagus_Gastroesophageal_Junction	No
ENSG00000115844	DLX2	2	172964167	0.784926	13	2	0.6105	Brain_Amygdala	No
ENSG00000242553	ENSG00000242553	21	38593720	0.785082	44	3	0.4353	Nerve_Tibial	No
ENSG00000157103	SLC6A1	3	11034410	0.785126	44	4	0.03779	Esophagus_Mucosa	No
ENSG00000255394	-	0	11618896	0.785137	8	3	0.6502	Artery_Coronary	No
ENSG00000167670	CHAF1A	19	4402659	0.785197	45	2	0.419369	Colon_Sigmoid	No
ENSG00000166947	EPB42	15	43398423	0.7852	1	1	0.7852	Nerve_Tibial	No
ENSG00000116962	NID1	1	236139130	0.785224	41	4	0.258342	Adrenal_Gland	No
ENSG00000165732	DDX21	10	70715884	0.785226	39	4	0.232805	Ovary	No
ENSG00000225899	FRG2B	10	135437399	0.785229	2	2	0.521409	Brain_Cerebellar_Hemisphere	No
ENSG00000095932	SMIM24	19	3474405	0.785325	37	5	0.212704	Pituitary	No
ENSG00000278869	ENSG00000278869	22	50326844	0.785412	42	5	0.165415	Adipose_Visceral_Omentum	No
ENSG00000135540	NHSL1	6	138743180	0.78545	33	8	0.07104	Small_Intestine_Terminal_Ileum	No
ENSG00000126790	L3HYPDH	14	59927081	0.785499	45	3	0.15849	Lung	No
ENSG00000151503	NCAPD3	11	134020014	0.785502	42	4	0.267806	Pituitary	No
ENSG00000166816	LDHD	16	75145758	0.785584	43	2	0.2679	Thyroid	No
ENSG00000186230	ZNF749	19	57946697	0.785605	45	1	0.515245	Brain_Cerebellum	No
ENSG00000272597	ENSG00000272597	3	107048277	0.785732	28	3	0.4483	Pituitary	No
ENSG00000259330	INAFM2	15	40617417	0.785886	43	2	0.092771	Thyroid	No
ENSG00000258955	LINC00519	14	51771134	0.785932	28	3	0.5429	Spleen	No
ENSG00000120306	CYSTM1	5	139554227	0.785947	34	2	0.507614	Artery_Aorta	No
ENSG00000096063	SRPK1	6	35800743	0.786038	45	3	0.344083	Pancreas	No
ENSG00000163069	SGCB	4	52886872	0.786087	29	3	0.3216	Nerve_Tibial	No
ENSG00000004766	VPS50	7	92861653	0.786416	43	5	0.3185	Whole_Blood	No
ENSG00000254991	ENSG00000254991	11	12088476	0.786488	3	2	0.289557	Skin_Sun_Exposed_Lower_leg	No
ENSG00000116761	CTH	1	70876901	0.786507	25	4	0.109311	Brain_Spinal_cord_cervical_c-1	No
ENSG00000129355	CDKN2D	19	10677138	0.786567	43	2	0.03712	Esophagus_Mucosa	No
ENSG00000167360	OR51Q1	11	5443341	0.786607	1	1	0.786607	Brain_Cerebellum	No
ENSG00000154016	GRAP	17	18923986	0.7869	1	1	0.7869	Heart_Atrial_Appendage	No
ENSG00000159251	ACTC1	15	35080297	0.787184	18	6	0.3876	Heart_Left_Ventricle	No
ENSG00000155792	DEPTOR	8	120885957	0.7872	42	6	0.1993	Artery_Coronary	No
ENSG00000173258	ZNF483	9	114287439	0.787209	45	7	0.080614	Pancreas	No
ENSG00000221869	CEBPD	8	48649471	0.787254	41	1	0.787254	Brain_Cerebellum	No
ENSG00000143578	CREB3L4	1	153940010	0.787338	39	1	0.4216	Heart_Atrial_Appendage	No
ENSG00000185666	SYN3	22	32908539	0.787384	36	7	0.07471	Brain_Anterior_cingulate_cortex_BA24	No
ENSG00000273006	ENSG00000273006	2	38420490	0.787441	4	2	0.5037	Prostate	No
ENSG00000272644	-	0	219934076	0.787465	43	2	0.5032	Uterus	No
ENSG00000164284	GRPEL2	5	148724993	0.787475	42	3	0.3327	Vagina	No
ENSG00000149435	GGTLC1	20	23965690	0.787488	2	1	0.772758	Lung	No
ENSG00000100450	GZMH	14	25075686	0.7875	1	1	0.7875	Whole_Blood	No
ENSG00000100564	PIGH	14	68048672	0.787509	44	4	0.2389	Brain_Hypothalamus	No
ENSG00000182187	CRYGB	2	209007297	0.787538	1	1	0.787538	Brain_Spinal_cord_cervical_c-1	No
ENSG00000251247	ZNF345	19	37341263	0.787562	20	4	0.2088	Brain_Cerebellum	No
ENSG00000162458	FBLIM1	1	16083102	0.787618	33	6	0.05277	Skin_Not_Sun_Exposed_Suprapubic	No
ENSG00000072818	ACAP1	17	7239848	0.787644	41	5	0.25413	Nerve_Tibial	No
ENSG00000186198	SLC51B	15	65337708	0.787707	18	4	0.4365	Brain_Putamen_basal_ganglia	No
ENSG00000177679	SRRM3	7	75831216	0.787724	4	2	0.491162	Heart_Atrial_Appendage	No
ENSG00000172331	BPGM	7	134331560	0.787775	44	4	0.22024	Artery_Tibial	No
ENSG00000149679	CABLES2	20	60963688	0.78784	45	3	0.233929	Brain_Amygdala	No
ENSG00000261610	ENSG00000261610	21	33632115	0.787882	8	3	0.3385	Muscle_Skeletal	No
ENSG00000165630	PRPF18	10	13628927	0.787906	26	5	0.1892	Pancreas	No
ENSG00000115275	MOGS	2	74688184	0.787937	45	1	0.497055	Brain_Cerebellar_Hemisphere	No
ENSG00000237440	ZNF737	19	20718631	0.787956	41	4	0.173851	Heart_Left_Ventricle	No
ENSG00000151468	CCDC3	10	12938627	0.787984	38	9	0.09429	Muscle_Skeletal	No
ENSG00000173200	PARP15	3	122296449	0.787999	43	3	0.219592	Pituitary	No
ENSG00000091039	OSBPL8	12	76745577	0.78805	44	5	0.1948	Liver	No
ENSG00000127528	KLF2	19	16435628	0.788096	27	4	0.250231	Adipose_Visceral_Omentum	No
ENSG00000162456	KNCN	1	47011316	0.788102	5	4	0.3908	Brain_Substantia_nigra	No
ENSG00000143499	SMYD2	1	214454445	0.788163	45	6	0.144475	Spleen	No
ENSG00000119523	ALG2	9	101978708	0.788244	39	3	0.340103	Esophagus_Mucosa	No
ENSG00000112394	SLC16A10	6	111408781	0.788367	31	6	0.3696	Brain_Hippocampus	No
ENSG00000104814	MAP4K1	19	39078281	0.788469	34	2	0.5508	Brain_Anterior_cingulate_cortex_BA24	No
ENSG00000113569	NUP155	5	37288239	0.7885	1	1	0.7885	Liver	No
ENSG00000144567	RETREG2	2	220040947	0.788537	39	2	0.1199	Adrenal_Gland	No
ENSG00000176927	EFCAB5	17	28256218	0.788607	34	1	0.7364	Brain_Cerebellar_Hemisphere	No
ENSG00000132437	DDC	7	50526134	0.788628	7	4	0.4901	Minor_Salivary_Gland	No
ENSG00000188092	GPR89B	1	147400506	0.78868	29	1	0.780699	Artery_Coronary	No
ENSG00000119042	SATB2	2	200134223	0.788754	3	2	0.5413	Skin_Not_Sun_Exposed_Suprapubic	No
ENSG00000223783	LINC01983	3	195563064	0.7888	1	1	0.7888	Esophagus_Mucosa	No
ENSG00000088356	PDRG1	20	30532758	0.788858	30	2	0.4873	Pituitary	No
ENSG00000176022	B3GALT6	1	1167629	0.788871	39	2	0.4584	Brain_Spinal_cord_cervical_c-1	No
ENSG00000244067	GSTA2	6	52614897	0.788891	8	2	0.5249	Small_Intestine_Terminal_Ileum	No
ENSG00000257826	ENSG00000257826	14	36530232	0.7889	1	1	0.7889	Thyroid	No
ENSG00000260385	ENSG00000260385	13	112737863	0.7889	2	1	0.7889	Brain_Amygdala	No
ENSG00000226409	ENSG00000226409	6	125691357	0.788957	20	3	0.1276	Colon_Transverse	No
ENSG00000232618	HIVEP2-DT	6	143271348	0.789	1	1	0.789	Spleen	No
ENSG00000101266	CSNK2A1	20	459116	0.789035	5	5	0.2108	Brain_Cortex	No
ENSG00000160392	C19orf47	19	40825443	0.789081	45	4	0.1516	Small_Intestine_Terminal_Ileum	No
ENSG00000168418	KCNG4	16	84255823	0.789088	11	7	0.0250244	Brain_Cerebellar_Hemisphere	No
ENSG00000226426	ENSG00000226426	10	65796105	0.789137	7	4	0.2566	Brain_Cerebellar_Hemisphere	No
ENSG00000261584	ENSG00000261584	6	26686469	0.789326	8	3	0.358788	Thyroid	No
ENSG00000140988	RPS2	16	2012053	0.789499	43	4	0.0855986	Brain_Nucleus_accumbens_basal_ganglia	No
ENSG00000281392	LINC00506	3	87138278	0.789536	42	3	0.196661	Brain_Spinal_cord_cervical_c-1	No
ENSG00000177239	MAN1B1	9	139981379	0.789543	43	5	0.197437	Esophagus_Mucosa	No
ENSG00000105851	PIK3CG	7	106505723	0.789582	19	4	0.2455	Adipose_Subcutaneous	No
ENSG00000238004	ENSG00000238004	2	155316369	0.7896	1	1	0.7896	Brain_Cerebellum	No
ENSG00000249167	SEMA6A-AS2	5	115910178	0.789622	5	2	0.6112	Brain_Cortex	No
ENSG00000197177	ADGRA1	10	134884433	0.789635	16	7	0.0807314	Brain_Spinal_cord_cervical_c-1	No
ENSG00000109519	GRPEL1	4	7060633	0.78968	45	5	0.1672	Adipose_Visceral_Omentum	No
ENSG00000278231	ENSG00000278231	20	47438224	0.789726	7	2	0.5392	Adipose_Visceral_Omentum	No
ENSG00000270171	ENSG00000270171	1	7753184	0.789727	37	1	0.461047	Artery_Aorta	No
ENSG00000113851	CRBN	3	3190676	0.789795	39	6	0.3676	Brain_Cortex	No
ENSG00000237763	AMY1A	1	104197912	0.789837	1	1	0.789837	Pancreas	No
ENSG00000204152	TIMM23B	10	51371390	0.789847	39	3	0.380957	Adipose_Visceral_Omentum	No
ENSG00000176476	SGF29	16	28565236	0.789888	45	4	0.0757997	Artery_Aorta	No
ENSG00000224222	LINC02636	10	71754382	0.789925	28	5	0.167604	Brain_Hypothalamus	No
ENSG00000144550	CPNE9	3	9745491	0.789945	24	3	0.189941	Whole_Blood	No
ENSG00000119689	DLST	14	75348594	0.789976	29	4	0.135	Colon_Transverse	No
ENSG00000226134	ENSG00000226134	13	98327265	0.79	2	1	0.79	Artery_Coronary	No
ENSG00000105281	SLC1A5	19	47278140	0.790013	38	8	0.0820588	Heart_Atrial_Appendage	No
ENSG00000110811	P3H3	12	6937572	0.790081	42	3	0.734642	Artery_Coronary	No
ENSG00000198182	ZNF607	19	38187264	0.790103	45	2	0.164374	Skin_Not_Sun_Exposed_Suprapubic	No
ENSG00000108349	CASC3	17	38296571	0.790135	30	10	0.0706001	Artery_Tibial	No
ENSG00000153914	SREK1	5	65435799	0.790144	27	3	0.3009	Adipose_Subcutaneous	No
ENSG00000089356	FXYD3	19	35606732	0.790279	24	8	0.1587	Skin_Not_Sun_Exposed_Suprapubic	No
ENSG00000168676	KCTD19	16	67323331	0.790307	12	2	0.4749	Adipose_Visceral_Omentum	No
ENSG00000168461	RAB31	18	9708162	0.790318	45	7	0.041604	Ovary	No
ENSG00000186318	BACE1	11	117156402	0.790412	38	6	0.0917	Adipose_Visceral_Omentum	No
ENSG00000167656	LY6D	8	143866296	0.790418	42	5	0.144291	Brain_Putamen_basal_ganglia	No
ENSG00000250969	ENSG00000250969	4	144207446	0.790584	6	3	0.3486	Nerve_Tibial	No
ENSG00000168528	SERINC2	1	31882412	0.790587	45	6	0.125363	Brain_Cerebellum	No
ENSG00000150722	PPP1R1C	2	182818968	0.790595	39	5	0.1819	Stomach	No
ENSG00000173171	MTX1	1	155178490	0.790605	34	2	0.21138	Whole_Blood	No
ENSG00000203635	ENSG00000203635	2	1624282	0.790624	2	2	0.493138	Pituitary	No
ENSG00000138303	ASCC1	10	73856278	0.790625	42	3	0.2138	Adrenal_Gland	No
ENSG00000148120	AOPEP	9	97488983	0.79069	31	6	0.174612	Nerve_Tibial	No
ENSG00000100557	CCDC198	14	57936019	0.790717	3	2	0.6295	Brain_Spinal_cord_cervical_c-1	No
ENSG00000241163	LINC00877	3	72084451	0.790728	11	7	0.09301	Skin_Sun_Exposed_Lower_leg	No
ENSG00000152503	TRIM36	5	114460459	0.790732	32	6	0.238	Artery_Aorta	No
ENSG00000260673	ENSG00000260673	6	4599521	0.790759	2	1	0.786136	Skin_Sun_Exposed_Lower_leg	No
ENSG00000204356	NELFE	6	31919864	0.790768	44	5	0.0815776	Spleen	No
ENSG00000225620	ENSG00000225620	1	202601556	0.7909	1	1	0.7909	Brain_Cerebellar_Hemisphere	No
ENSG00000231483	-	0	5650438	0.790925	4	4	0.562	Colon_Transverse	No
ENSG00000099821	POLRMT	19	617223	0.790926	31	6	0.0695928	Brain_Spinal_cord_cervical_c-1	No
ENSG00000171992	SYNPO	5	149980642	0.790941	45	3	0.293785	Breast_Mammary_Tissue	No
ENSG00000148396	SEC16A	9	139334549	0.79098	44	5	0.2001	Brain_Nucleus_accumbens_basal_ganglia	No
ENSG00000115297	TLX2	2	74740590	0.791	17	1	0.791	Brain_Anterior_cingulate_cortex_BA24	No
ENSG00000163322	ABRAXAS1	4	84382092	0.791024	44	2	0.443	Thyroid	No
ENSG00000250596	ENSG00000250596	4	175444852	0.791038	17	3	0.3968	Spleen	No
ENSG00000204290	BTNL2	6	32361740	0.791173	20	10	0.068099	Small_Intestine_Terminal_Ileum	No
ENSG00000198832	SELENOM	22	31500758	0.79119	44	8	0.0931796	Lung	No
ENSG00000164684	ZNF704	8	81540686	0.791206	44	2	0.4163	Liver	No
ENSG00000123992	DNPEP	2	220238268	0.79136	42	2	0.0956	Adipose_Visceral_Omentum	No
ENSG00000260430	ENSG00000260430	16	19098178	0.791379	14	2	0.499978	Nerve_Tibial	No
ENSG00000101276	SLC52A3	20	740724	0.791383	33	8	0.1141	Prostate	No
ENSG00000250891	LINC02208	5	117803851	0.791499	7	5	0.1936	Esophagus_Muscularis	No
ENSG00000267057	LINC01905	18	53709366	0.79151	4	2	0.495136	Brain_Hippocampus	No
ENSG00000142405	NLRP12	19	54296857	0.791537	22	4	0.441591	Whole_Blood	No
ENSG00000164151	ICE1	5	5420777	0.791548	41	4	0.05641	Thyroid	No
ENSG00000103495	MAZ	16	29817427	0.7916	2	1	0.7916	Brain_Cerebellar_Hemisphere	No
ENSG00000168152	THAP9	4	83821837	0.791652	39	2	0.394919	Brain_Caudate_basal_ganglia	No
ENSG00000186583	SPATC1	8	145086582	0.791718	45	2	0.0359788	Artery_Coronary	No
ENSG00000179331	RAB39A	11	107799229	0.791811	34	3	0.463715	Uterus	No
ENSG00000116095	PLEKHA3	2	179345195	0.791851	36	2	0.314768	Skin_Not_Sun_Exposed_Suprapubic	No
ENSG00000212123	PRR22	19	5782971	0.791867	35	3	0.329876	Stomach	No
ENSG00000108654	DDX5	17	62495734	0.792073	38	2	0.44702	Ovary	No
ENSG00000136709	WDR33	2	128458596	0.792127	41	5	0.105951	Artery_Aorta	No
ENSG00000277631	PGM5P3-AS1	9	72655	0.792146	5	3	0.3247	Thyroid	No
ENSG00000132953	XPO4	13	21351469	0.792252	42	3	0.160601	Brain_Cerebellar_Hemisphere	No
ENSG00000188312	CENPP	9	95087766	0.792347	45	2	0.532258	Skin_Not_Sun_Exposed_Suprapubic	No
ENSG00000205045	SLFN12L	17	33791268	0.792348	40	5	0.1193	Brain_Amygdala	No
ENSG00000204475	NCR3	6	31556672	0.792371	38	7	0.22589	Adipose_Subcutaneous	No
ENSG00000244625	MIATNB	22	27068730	0.792378	44	3	0.223478	Brain_Cerebellar_Hemisphere	No
ENSG00000008516	MMP25	16	3096682	0.792447	35	4	0.1878	Brain_Caudate_basal_ganglia	No
ENSG00000142675	CNKSR1	1	26503894	0.792532	43	3	0.130331	Vagina	No
ENSG00000246774	COL25A1-DT	4	110224191	0.7926	2	1	0.7926	Brain_Cerebellum	No
ENSG00000205869	KRTAP5-1	11	1605572	0.792806	15	4	0.301759	Colon_Transverse	No
ENSG00000260042	ENSG00000260042	16	50890525	0.792809	4	2	0.399419	Brain_Spinal_cord_cervical_c-1	No
ENSG00000229537	LINC01739	1	63466168	0.792991	3	1	0.7028	Brain_Amygdala	No
ENSG00000066294	CD84	1	160510885	0.792997	45	3	0.4035	Brain_Caudate_basal_ganglia	No
ENSG00000110619	CARS1	11	3022152	0.793094	38	4	0.363947	Heart_Left_Ventricle	No
ENSG00000125818	PSMF1	20	1093906	0.793115	43	2	0.02297	Nerve_Tibial	No
ENSG00000076242	MLH1	3	37034823	0.793122	42	3	0.332236	Adipose_Visceral_Omentum	No
ENSG00000100030	MAPK1	22	22108789	0.793175	36	4	0.296449	Whole_Blood	No
ENSG00000137411	VARS2	6	30876019	0.793256	45	4	0.296094	Adipose_Subcutaneous	No
ENSG00000180066	LINC02870	10	134257831	0.793423	18	2	0.560175	Brain_Cortex	No
ENSG00000131196	NFATC1	18	77155856	0.793457	33	9	0.100259	Whole_Blood	No
ENSG00000170382	LRRN2	1	204586298	0.793524	34	5	0.153637	Esophagus_Mucosa	No
ENSG00000142082	SIRT3	11	215458	0.793553	44	3	0.1126	Brain_Substantia_nigra	No
ENSG00000256713	PGA5	11	61008514	0.793567	12	4	0.3256	Ovary	No
ENSG00000266904	LINC00663	19	19868175	0.793695	45	3	0.523225	Brain_Spinal_cord_cervical_c-1	No
ENSG00000172613	RAD9A	11	67159176	0.793699	44	3	0.4353	Whole_Blood	No
ENSG00000101246	ARFRP1	20	62329996	0.793711	35	1	0.592145	Liver	No
ENSG00000283267	FAM237B	7	89945816	0.793728	39	3	0.29994	Brain_Cerebellar_Hemisphere	No
ENSG00000196748	CLPSL2	6	35744371	0.793744	6	4	0.3127	Brain_Amygdala	No
ENSG00000280989	LINC00581	6	21486126	0.793785	4	2	0.451	Pituitary	No
ENSG00000272892	ENSG00000272892	10	69609283	0.7938	19	2	0.5433	Brain_Caudate_basal_ganglia	No
ENSG00000149273	RPS3	11	75110530	0.793856	44	1	0.30106	Brain_Hippocampus	No
ENSG00000130711	PRDM12	9	133539981	0.793935	10	2	0.586778	Brain_Cerebellar_Hemisphere	No
ENSG00000250230	ENSG00000250230	11	61355966	0.794	19	1	0.794	Adipose_Subcutaneous	No
ENSG00000236609	ZNF853	7	6655248	0.794057	42	5	0.11591	Brain_Amygdala	No
ENSG00000115138	POMC	2	25383722	0.794129	21	6	0.2903	Ovary	No
ENSG00000204117	ENSG00000204117	20	36305312	0.7942	1	1	0.7942	Liver	No
ENSG00000257703	ENSG00000257703	12	103474728	0.7942	1	1	0.7942	Spleen	No
ENSG00000167772	ANGPTL4	19	8428173	0.794299	29	3	0.06144	Brain_Nucleus_accumbens_basal_ganglia	No
ENSG00000130227	XPO7	8	21777180	0.794313	38	6	0.285176	Heart_Atrial_Appendage	No
ENSG00000147533	GOLGA7	8	41347915	0.794328	45	4	0.06909	Ovary	No
ENSG00000279968	CCDC28A-AS1	6	139046347	0.794391	42	2	0.286849	Adipose_Visceral_Omentum	No
ENSG00000182899	RPL35A	3	197676858	0.794466	30	2	0.441974	Liver	No
ENSG00000272440	-	0	158413156	0.794514	30	3	0.1789	Colon_Transverse	No
ENSG00000188428	BLOC1S5	6	8013800	0.794541	34	6	0.163731	Colon_Transverse	No
ENSG00000108604	SMARCD2	17	61909444	0.794544	41	2	0.456691	Muscle_Skeletal	No
ENSG00000104894	CD37	19	49838428	0.794564	41	2	0.003596	Brain_Nucleus_accumbens_basal_ganglia	No
ENSG00000251573	LINC02106	5	50265051	0.794659	9	3	0.404605	Brain_Caudate_basal_ganglia	No
ENSG00000114742	WDR48	3	39093489	0.794721	45	2	0.181097	Muscle_Skeletal	No
ENSG00000178295	GEN1	2	17935125	0.79476	45	3	0.260485	Small_Intestine_Terminal_Ileum	No
ENSG00000069493	CLEC2D	12	9817565	0.794768	44	4	0.3639	Minor_Salivary_Gland	No
ENSG00000142396	ERVK3-1	19	58816715	0.794787	45	4	0.2679	Breast_Mammary_Tissue	No
ENSG00000068885	IFT80	3	159974774	0.794804	38	2	0.3008	Spleen	No
ENSG00000179580	RNF151	16	2016824	0.79485	7	3	0.3021	Small_Intestine_Terminal_Ileum	No
ENSG00000117425	PTCH2	1	45285516	0.794921	30	2	0.0374954	Brain_Frontal_Cortex_BA9	No
ENSG00000168615	ADAM9	8	38854388	0.795011	42	4	0.194866	Pituitary	No
ENSG00000254893	RAP1BL	5	75465911	0.795101	24	4	0.3583	Brain_Cerebellar_Hemisphere	No
ENSG00000268655	SAXO3	19	49521504	0.795103	36	5	0.22767	Artery_Coronary	No
ENSG00000226005	LINC02660	10	3976711	0.795121	15	2	0.506593	Minor_Salivary_Gland	No
ENSG00000205903	ZNF316	7	6676953	0.795154	41	4	0.0930888	Small_Intestine_Terminal_Ileum	No
ENSG00000196704	AMZ2	17	66243715	0.795292	45	4	0.270367	Muscle_Skeletal	No
ENSG00000100336	APOL4	22	36585172	0.795292	45	4	0.11447	Brain_Nucleus_accumbens_basal_ganglia	No
ENSG00000108342	CSF3	17	38171614	0.795415	34	3	0.3019	Brain_Cerebellar_Hemisphere	No
ENSG00000196792	STRN3	14	31363005	0.795416	44	4	0.2231	Brain_Caudate_basal_ganglia	No
ENSG00000108551	RASD1	17	17397751	0.795421	34	4	0.240749	Brain_Putamen_basal_ganglia	No
ENSG00000115361	ACADL	2	211052663	0.795447	13	6	0.4253	Brain_Substantia_nigra	No
ENSG00000115084	SLC35F5	2	114462588	0.795782	45	3	0.416916	Brain_Frontal_Cortex_BA9	No
ENSG00000135679	MDM2	12	69201956	0.795794	38	3	0.3694	Muscle_Skeletal	No
ENSG00000148358	GPR107	9	132815705	0.795929	6	5	0.269445	Artery_Tibial	No
ENSG00000236975	LINC02814	1	229228562	0.796037	11	7	0.1328	Brain_Substantia_nigra	No
ENSG00000100012	SEC14L3	22	30843946	0.796059	4	3	0.3844	Esophagus_Mucosa	No
ENSG00000095739	BAMBI	10	28966271	0.79614	37	4	0.221109	Ovary	No
ENSG00000244482	LILRA6	19	54720737	0.796143	34	7	0.137445	Adipose_Visceral_Omentum	No
ENSG00000140995	DEF8	16	90014333	0.796143	44	6	0.0949615	Thyroid	No
ENSG00000259431	THTPA	14	24025216	0.796214	42	1	0.7918	Adipose_Subcutaneous	No
ENSG00000162302	RPS6KA4	11	64126620	0.796277	25	5	0.05416	Pituitary	No
ENSG00000272343	ENSG00000272343	8	57135247	0.796439	19	5	0.218954	Muscle_Skeletal	No
ENSG00000145050	MANF	3	51422478	0.796475	31	3	0.481418	Artery_Coronary	No
ENSG00000154265	ABCA5	17	67240452	0.796492	41	4	0.2742	Adipose_Subcutaneous	No
ENSG00000183640	KRTAP8-1	21	32185016	0.7965	1	1	0.7965	Skin_Not_Sun_Exposed_Suprapubic	No
ENSG00000256923	ENSG00000256923	12	22895516	0.796525	4	4	0.4648	Minor_Salivary_Gland	No
ENSG00000159650	UROC1	3	126200124	0.796528	14	5	0.252947	Brain_Cortex	No
ENSG00000157227	MMP14	14	23305766	0.796556	31	4	0.27798	Brain_Cerebellum	No
ENSG00000132026	RTBDN	19	12936292	0.796785	21	3	0.5052	Brain_Caudate_basal_ganglia	No
ENSG00000166471	TMEM41B	11	9302201	0.796816	45	4	0.04988	Minor_Salivary_Gland	No
ENSG00000123609	NMI	2	152126979	0.79684	39	3	0.3061	Brain_Putamen_basal_ganglia	No
ENSG00000093183	SEC22C	3	42589461	0.796845	43	2	0.156	Breast_Mammary_Tissue	No
ENSG00000162366	PDZK1IP1	1	47649265	0.796921	43	2	0.231374	Minor_Salivary_Gland	No
ENSG00000165280	VCP	9	35056061	0.796922	27	3	0.2395	Esophagus_Muscularis	No
ENSG00000144642	RBMS3	3	29322473	0.797023	41	1	0.0905419	Artery_Tibial	No
ENSG00000113318	MSH3	5	79950467	0.797045	45	4	0.129942	Brain_Cerebellum	No
ENSG00000107262	BAG1	9	33247818	0.797123	20	2	0.4223	Brain_Cortex	No
ENSG00000214046	SMIM7	19	16741562	0.797129	45	3	0.371912	Skin_Sun_Exposed_Lower_leg	No
ENSG00000140577	CRTC3	15	91073157	0.797161	43	5	0.0470969	Brain_Nucleus_accumbens_basal_ganglia	No
ENSG00000170091	NSG2	5	173472607	0.797181	36	4	0.1677	Thyroid	No
ENSG00000277453	ENSG00000277453	19	40932021	0.7972	3	1	0.7972	Brain_Caudate_basal_ganglia	No
ENSG00000103194	USP10	16	84733584	0.797243	34	7	0.102	Brain_Substantia_nigra	No
ENSG00000273760	ENSG00000273760	10	47135134	0.797255	5	4	0.2173	Adipose_Visceral_Omentum	No
ENSG00000168763	CNNM3	2	97481982	0.797328	45	2	0.345283	Muscle_Skeletal	No
ENSG00000165837	ERICH6B	13	46108657	0.797367	24	4	0.173732	Adrenal_Gland	No
ENSG00000260492	CISTR	12	54144231	0.797418	15	2	0.406562	Heart_Left_Ventricle	No
ENSG00000068383	INPP5A	10	134351324	0.79747	37	6	0.131213	Esophagus_Muscularis	No
ENSG00000080603	SRCAP	16	30709530	0.797543	4	1	0.7606	Esophagus_Mucosa	No
ENSG00000185989	RASA3	13	114747194	0.797632	40	10	0.0332392	Pancreas	No
ENSG00000249667	LINC01259	4	38511388	0.7977	1	1	0.7977	Spleen	No
ENSG00000160818	GPATCH4	1	156564279	0.797704	45	3	0.0594872	Skin_Sun_Exposed_Lower_leg	No
ENSG00000262006	ENSG00000262006	17	48986998	0.797739	38	3	0.341383	Uterus	No
ENSG00000251322	SHANK3	22	51112843	0.797749	28	1	0.1444	Colon_Sigmoid	No
ENSG00000272983	ENSG00000272983	10	38426265	0.797765	43	3	0.1896	Spleen	No
ENSG00000183067	IGSF5	21	41117334	0.797893	26	11	0.1513	Minor_Salivary_Gland	No
ENSG00000171988	JMJD1C	10	64926981	0.797975	22	3	0.587455	Skin_Not_Sun_Exposed_Suprapubic	No
ENSG00000103485	QPRT	16	29674600	0.797991	42	3	0.3963	Uterus	No
ENSG00000143171	RXRG	1	165370159	0.797991	20	6	0.375814	Esophagus_Gastroesophageal_Junction	No
ENSG00000244187	TMEM141	9	139685807	0.798009	43	4	0.01156	Small_Intestine_Terminal_Ileum	No
ENSG00000268416	ENSG00000268416	19	20929729	0.798059	13	7	0.2557	Stomach	No
ENSG00000177963	RIC8A	11	207511	0.798062	45	3	0.2082	Minor_Salivary_Gland	No
ENSG00000008294	SPAG9	17	49039535	0.798167	43	3	0.240218	Skin_Sun_Exposed_Lower_leg	No
ENSG00000128311	TST	22	37406900	0.798182	37	4	0.0507311	Brain_Cerebellar_Hemisphere	No
ENSG00000069696	DRD4	11	637293	0.79824	44	10	0.0549625	Pituitary	No
ENSG00000184428	TOP1MT	8	144386554	0.798251	37	4	0.03169	Brain_Putamen_basal_ganglia	No
ENSG00000259763	LINC02157	15	96779014	0.798256	12	2	0.465161	Uterus	No
ENSG00000146592	CREB5	7	28338940	0.798308	2	2	0.5819	Whole_Blood	No
ENSG00000132004	FBXW9	19	12798867	0.798391	45	2	0.546756	Thyroid	No
ENSG00000054179	ENTPD2	9	139942550	0.798393	43	7	0.0782803	Brain_Spinal_cord_cervical_c-1	No
ENSG00000165752	STK32C	10	134020996	0.798431	44	11	0.0486365	Brain_Frontal_Cortex_BA9	No
ENSG00000066382	MPPED2	11	30406040	0.798538	32	9	0.1076	Pancreas	No
ENSG00000248385	TARM1	19	54573149	0.798746	2	2	0.654334	Whole_Blood	No
ENSG00000131844	MCCC2	5	70883115	0.798836	44	2	0.01017	Artery_Aorta	No
ENSG00000172765	TMCC1	3	129366635	0.79885	21	3	0.3613	Breast_Mammary_Tissue	No
ENSG00000072864	NDE1	16	15737124	0.798942	40	3	0.27106	Colon_Transverse	No
ENSG00000182173	TSEN54	17	73512141	0.798947	43	6	0.2839	Nerve_Tibial	No
ENSG00000124143	ARHGAP40	20	37230577	0.798979	18	4	0.3303	Stomach	No
ENSG00000259859	-	0	64769828	0.799004	2	2	0.6431	Pituitary	No
ENSG00000014123	UFL1	6	96969471	0.79908	44	4	0.184255	Whole_Blood	No
ENSG00000141971	MVB12A	19	17516531	0.799142	45	2	0.1529	Adipose_Visceral_Omentum	No
ENSG00000226281	ENSG00000226281	6	6692977	0.799171	9	5	0.43323	Adrenal_Gland	No
ENSG00000153253	SCN3A	2	165944032	0.799175	37	4	0.255622	Heart_Left_Ventricle	No
ENSG00000160799	CCDC12	3	46963216	0.799232	30	1	0.7748	Esophagus_Gastroesophageal_Junction	No
ENSG00000090054	SPTLC1	9	94794281	0.799319	44	3	0.01729	Colon_Transverse	No
ENSG00000140743	CDR2	16	22357257	0.799366	22	5	0.238739	Adipose_Visceral_Omentum	No
ENSG00000259120	SMIM6	17	73642323	0.799367	35	3	0.401789	Brain_Caudate_basal_ganglia	No
ENSG00000166477	LEO1	15	52230222	0.799502	31	4	0.28128	Skin_Not_Sun_Exposed_Suprapubic	No
ENSG00000114115	RBP1	3	139236276	0.799748	45	4	0.4235	Brain_Cerebellar_Hemisphere	No
ENSG00000234127	TRIM26	6	30152232	0.7998	43	6	0.1399	Artery_Aorta	No
ENSG00000121361	KCNJ8	12	21917889	0.799805	43	3	0.39153	Muscle_Skeletal	No
ENSG00000120693	SMAD9	13	37418968	0.799836	45	2	0.35085	Brain_Amygdala	No
ENSG00000271868	ENSG00000271868	2	3500727	0.799883	36	5	0.181873	Colon_Transverse	No
ENSG00000136286	MYO1G	7	45002261	0.799963	31	4	0.259391	Lung	No
ENSG00000187566	NHLRC1	6	18120718	0.799998	44	3	0.28761	Brain_Cerebellar_Hemisphere	No
ENSG00000005238	ATOSB	9	35104109	0.800021	41	4	0.28	Heart_Atrial_Appendage	No
ENSG00000017427	IGF1	12	102789645	0.8001	1	1	0.8001	Brain_Amygdala	No
ENSG00000170006	TMEM154	4	153539784	0.800186	35	5	0.1094	Spleen	No
ENSG00000260317	LINC02986	8	81453535	0.800206	18	6	0.209684	Uterus	No
ENSG00000065054	NHERF2	16	2075357	0.800264	14	8	0.1477	Brain_Substantia_nigra	No
ENSG00000183662	TAFA1	3	68053359	0.800344	22	8	0.0855505	Nerve_Tibial	No
ENSG00000184923	NUTM2A	10	88985205	0.800346	32	3	0.263181	Muscle_Skeletal	No
ENSG00000198576	ARC	8	143692405	0.800373	42	4	0.03204	Heart_Left_Ventricle	No
ENSG00000135931	ARMC9	2	232063260	0.800399	40	3	0.14282	Brain_Cerebellum	No
