## Supplementary Tables for "Genome-wide association studies of binge-eating behaviour and anorexia nervosa yield insights into the unique and shared biology of eating disorder phenotypes" (part 9 of 51)

### Sheet: 17 SMultiXcan Gene (continued)
Supplementary Table 17: Predicted genetically-regulated cross-tissue gene expression associations with BE-BROAD, BE-NARROW, AN, AN-R, and AN-BP. Column descriptors: ENSEMBL ID = Gene identifier as ENSEMBL ENSG identifier Gene name = Gene identifier as HUGO identifier Chromsome = As descriptor Gene Start Pos (hg19) = As descriptor P = As descriptor Number of GTEx tissues available for gene = As descriptor Synthetic independent tissues = As descriptor Best p-value of single-tissue S-PrediXcan association = As descriptor Best single-tissue S-PrediXcan association = As descriptor Significance group = "Yes" (S-MultiXcan p<2.25 x 10-6 AND S-PrediXcan p<1x10-4), "NA" (S-MultiXcan p<2.25 x 10-6 AND S-PrediXcan p>1x10-4), and "No" (S-MultiXcan p>2.25x10-6).
ENSG00000232719	ENSG00000232719	2	201966105	0.8004	1	1	0.8004	Thyroid	No
ENSG00000107611	CUBN	10	16865963	0.800451	38	5	0.05623	Adrenal_Gland	No
ENSG00000056487	PHF21B	22	45277042	0.800566	33	9	0.1861	Small_Intestine_Terminal_Ileum	No
ENSG00000113522	RAD50	5	131891711	0.800663	40	7	0.224849	Adipose_Subcutaneous	No
ENSG00000261600	ENSG00000261600	2	91768393	0.80072	2	2	0.518976	Skin_Not_Sun_Exposed_Suprapubic	No
ENSG00000182168	UNC5C	4	96083655	0.800725	20	7	0.2916	Pituitary	No
ENSG00000272622	ENSG00000272622	2	227664862	0.800736	40	3	0.06246	Brain_Hippocampus	No
ENSG00000277767	ENSG00000277767	13	111568350	0.800848	45	2	0.13874	Uterus	No
ENSG00000177169	ULK1	12	132379196	0.800865	40	4	0.2121	Nerve_Tibial	No
ENSG00000114030	KPNA1	3	122140796	0.800892	43	4	0.09968	Breast_Mammary_Tissue	No
ENSG00000135144	DTX1	12	113494514	0.800902	40	6	0.01778	Whole_Blood	No
ENSG00000007520	TSR3	16	1399241	0.800992	43	1	0.77996	Heart_Atrial_Appendage	No
ENSG00000064195	DLX3	17	48067369	0.800993	29	4	0.06639	Thyroid	No
ENSG00000189001	SBSN	19	36014269	0.801034	18	4	0.269	Brain_Cerebellum	No
ENSG00000243896	OR2A7	7	143955700	0.801053	14	10	0.167259	Prostate	No
ENSG00000214562	NUTM2D	10	89117425	0.801066	27	3	0.173889	Skin_Sun_Exposed_Lower_leg	No
ENSG00000212657	KRTAP16-1	17	39463952	0.801117	4	2	0.5244	Brain_Cerebellar_Hemisphere	No
ENSG00000129116	PALLD	4	169418217	0.80114	17	9	0.09531	Esophagus_Mucosa	No
ENSG00000106066	CPVL	7	29034847	0.801201	38	6	0.101	Brain_Hypothalamus	No
ENSG00000173124	ACSM6	10	96953957	0.801232	6	3	0.3305	Esophagus_Gastroesophageal_Junction	No
ENSG00000204070	SYS1	20	43990577	0.801341	37	2	0.1111	Skin_Not_Sun_Exposed_Suprapubic	No
ENSG00000143314	MRPL24	1	156707095	0.80135	40	3	0.293901	Artery_Aorta	No
ENSG00000237489	C10orf143	10	131864638	0.801439	42	3	0.322372	Adipose_Visceral_Omentum	No
ENSG00000078967	UBE2D4	7	43966037	0.801497	44	4	0.292303	Skin_Sun_Exposed_Lower_leg	No
ENSG00000171695	LKAAEAR1	20	62714733	0.8015	23	1	0.3559	Brain_Putamen_basal_ganglia	No
ENSG00000165410	CFL2	14	35179593	0.801523	41	4	0.2226	Artery_Coronary	No
ENSG00000132749	TESMIN	11	68474908	0.801525	37	4	0.174883	Adipose_Subcutaneous	No
ENSG00000181625	SLX1B	16	29465822	0.801532	7	5	0.273171	Whole_Blood	No
ENSG00000226887	ERVMER34-1	4	53588785	0.801544	7	3	0.5336	Esophagus_Mucosa	No
ENSG00000117010	ZNF684	1	40997233	0.801611	36	3	0.3299	Brain_Frontal_Cortex_BA9	No
ENSG00000075651	PLD1	3	171318195	0.80189	45	8	0.0405944	Adipose_Subcutaneous	No
ENSG00000272347	ENSG00000272347	5	1005154	0.801893	40	5	0.148972	Artery_Aorta	No
ENSG00000143319	ISG20L2	1	156691683	0.801919	41	6	0.210181	Esophagus_Gastroesophageal_Junction	No
ENSG00000273771	ENSG00000273771	15	96623941	0.80192	26	6	0.1673	Breast_Mammary_Tissue	No
ENSG00000170743	SYT9	11	7260009	0.801973	29	7	0.1283	Spleen	No
ENSG00000138030	KHK	2	27309615	0.801981	45	1	0.126625	Artery_Aorta	No
ENSG00000183530	PRR14L	22	32072242	0.802062	43	3	0.358852	Minor_Salivary_Gland	No
ENSG00000256771	ZNF253	19	19976695	0.802087	44	2	0.2704	Heart_Left_Ventricle	No
ENSG00000104951	IL4I1	19	50392911	0.802207	40	7	0.0461929	Brain_Frontal_Cortex_BA9	No
ENSG00000184281	TSSC4	11	2421718	0.802263	44	4	0.1769	Brain_Spinal_cord_cervical_c-1	No
ENSG00000133063	CHIT1	1	203181955	0.802286	34	7	0.1172	Brain_Spinal_cord_cervical_c-1	No
ENSG00000251628	-	0	113391703	0.802407	3	3	0.421843	Brain_Frontal_Cortex_BA9	No
ENSG00000174233	ADCY6	12	49159975	0.802422	45	6	0.1997	Esophagus_Gastroesophageal_Junction	No
ENSG00000238034	ENSG00000238034	20	21928285	0.8025	1	1	0.8025	Breast_Mammary_Tissue	No
ENSG00000150637	CD226	18	67498394	0.802545	40	4	0.227897	Whole_Blood	No
ENSG00000136235	GPNMB	7	23275586	0.802574	40	1	0.3859	Muscle_Skeletal	No
ENSG00000184154	LRRC51	11	71791382	0.802576	37	2	0.4233	Brain_Putamen_basal_ganglia	No
ENSG00000188636	RTL6	22	44888452	0.80259	11	5	0.2228	Brain_Hypothalamus	No
ENSG00000011347	SYT7	11	61282785	0.802622	19	3	0.360638	Spleen	No
ENSG00000101197	BIRC7	20	61867235	0.802671	38	5	0.243822	Whole_Blood	No
ENSG00000124659	TBCC	6	42712219	0.80268	41	1	0.5893	Colon_Transverse	No
ENSG00000103257	SLC7A5	16	87863629	0.802722	38	13	0.03077	Minor_Salivary_Gland	No
ENSG00000245571	FAM111A-DT	11	58897606	0.802739	35	3	0.345048	Artery_Tibial	No
ENSG00000171517	LPAR3	1	85277285	0.802803	30	8	0.167975	Spleen	No
ENSG00000116584	ARHGEF2	1	155916630	0.80289	27	2	0.3671	Brain_Cerebellum	No
ENSG00000238063	LINC01685	1	38940868	0.8029	1	1	0.8029	Spleen	No
ENSG00000197774	EME2	16	1823208	0.803009	39	4	0.1605	Uterus	No
ENSG00000136883	KIF12	9	116848406	0.803154	41	6	0.175886	Pituitary	No
ENSG00000166311	SMPD1	11	6411655	0.80319	38	4	0.257173	Pancreas	No
ENSG00000163751	CPA3	3	148583043	0.803253	7	6	0.2212	Pancreas	No
ENSG00000149806	FAU	11	64888100	0.803258	33	4	0.1963	Brain_Hypothalamus	No
ENSG00000108518	PFN1	17	4848947	0.803289	29	4	0.25562	Artery_Tibial	No
ENSG00000081177	EXD2	14	69658228	0.803345	12	3	0.3492	Artery_Tibial	No
ENSG00000168538	TRAPPC11	4	184580420	0.803401	29	7	0.248894	Esophagus_Muscularis	No
ENSG00000233574	ENSG00000233574	22	27672201	0.803421	1	1	0.803421	Adipose_Visceral_Omentum	No
ENSG00000254043	ENSG00000254043	8	75803386	0.803423	2	1	0.803226	Skin_Sun_Exposed_Lower_leg	No
ENSG00000214194	SMIM30	7	112756773	0.803523	41	4	0.24581	Nerve_Tibial	No
ENSG00000148123	PLPPR1	9	103790991	0.803528	7	3	0.2396	Nerve_Tibial	No
ENSG00000134198	TSPAN2	1	115590632	0.803632	42	9	0.116554	Esophagus_Muscularis	No
ENSG00000142039	CCDC97	19	41816094	0.803702	44	2	0.35767	Liver	No
ENSG00000121680	PEX16	11	45931220	0.803751	12	4	0.4205	Stomach	No
ENSG00000148606	POLR3A	10	79734907	0.803801	38	1	0.726406	Skin_Not_Sun_Exposed_Suprapubic	No
ENSG00000039319	ZFYVE16	5	79703832	0.803824	45	7	0.184256	Heart_Left_Ventricle	No
ENSG00000143862	ARL8A	1	202102532	0.80388	30	4	0.18	Colon_Transverse	No
ENSG00000113494	PRLR	5	35048861	0.803942	27	9	0.285236	Nerve_Tibial	No
ENSG00000012048	BRCA1	17	41196312	0.803984	21	3	0.4029	Lung	No
ENSG00000253632	ENSG00000253632	8	29384829	0.803988	6	3	0.447764	Adrenal_Gland	No
ENSG00000178150	ZNF114	19	48675575	0.80401	42	3	0.3203	Uterus	No
ENSG00000173068	BNC2	9	16409501	0.804068	37	7	0.2645	Minor_Salivary_Gland	No
ENSG00000183397	TEKTIP1	19	3539152	0.804109	44	2	0.2105	Adrenal_Gland	No
ENSG00000101391	CDK5RAP1	20	31946645	0.804119	16	6	0.1463	Artery_Tibial	No
ENSG00000011454	RABGAP1	9	125703112	0.804132	41	5	0.121543	Pancreas	No
ENSG00000273209	ENSG00000273209	2	202897493	0.804152	43	3	0.344837	Brain_Hypothalamus	No
ENSG00000100399	CHADL	22	41625517	0.804178	24	4	0.2539	Esophagus_Mucosa	No
ENSG00000170425	ADORA2B	17	15848231	0.804258	44	2	0.404169	Brain_Anterior_cingulate_cortex_BA24	No
ENSG00000103978	TMEM87A	15	42502730	0.804274	39	2	0.228	Whole_Blood	No
ENSG00000169203	NPIPB12	16	29495010	0.804372	19	2	0.1878	Skin_Not_Sun_Exposed_Suprapubic	No
ENSG00000162419	GMEB1	1	28995244	0.804378	40	2	0.213296	Artery_Tibial	No
ENSG00000271755	ENSG00000271755	6	27371789	0.804379	43	4	0.267754	Brain_Substantia_nigra	No
ENSG00000255346	NOX5	15	69222864	0.804382	37	4	0.3558	Adipose_Visceral_Omentum	No
ENSG00000204869	IGFL4	19	46543006	0.804409	16	4	0.3461	Pituitary	No
ENSG00000143126	CELSR2	1	109792641	0.804427	42	7	0.04555	Nerve_Tibial	No
ENSG00000267368	UPK3BL1	7	102277472	0.804437	41	4	0.0921605	Artery_Aorta	No
ENSG00000153029	MR1	1	181003067	0.804482	38	4	0.144748	Artery_Aorta	No
ENSG00000163012	ZSWIM2	2	187692562	0.80453	13	1	0.5032	Pituitary	No
ENSG00000256683	ZNF350	19	52467596	0.804578	36	3	0.3327	Pancreas	No
ENSG00000167311	ART5	11	3659733	0.804728	43	5	0.148725	Muscle_Skeletal	No
ENSG00000249279	LINC02057	5	60497136	0.804738	1	1	0.804738	Esophagus_Mucosa	No
ENSG00000071054	MAP4K4	2	102313312	0.804762	33	3	0.2581	Heart_Atrial_Appendage	No
ENSG00000175352	NRIP3	11	9002123	0.804783	45	7	0.0279372	Heart_Atrial_Appendage	No
ENSG00000158014	SLC30A2	1	26363743	0.804836	25	2	0.1734	Nerve_Tibial	No
ENSG00000172640	OR10AD1	12	48596081	0.804906	36	6	0.207638	Uterus	No
ENSG00000125843	AP5S1	20	3801178	0.804921	10	5	0.2757	Spleen	No
ENSG00000113369	ARRDC3	5	90664541	0.805	1	1	0.805	Brain_Hypothalamus	No
ENSG00000254486	LINC02547	11	12052422	0.805	1	1	0.805	Heart_Atrial_Appendage	No
ENSG00000233927	RPS28	19	8386042	0.805024	45	1	0.232342	Brain_Anterior_cingulate_cortex_BA24	No
ENSG00000116161	CACYBP	1	174968300	0.805179	16	4	0.2643	Brain_Caudate_basal_ganglia	No
ENSG00000223601	EBLN1	10	22497743	0.805357	2	2	0.513522	Nerve_Tibial	No
ENSG00000183864	TOB2	22	41829496	0.805365	15	2	0.5242	Breast_Mammary_Tissue	No
ENSG00000162614	NEXN	1	78354198	0.805415	42	8	0.128307	Brain_Substantia_nigra	No
ENSG00000128000	ZNF780B	19	40534167	0.805433	45	4	0.196724	Colon_Sigmoid	No
ENSG00000116954	RRAGC	1	39303870	0.805566	20	5	0.2614	Small_Intestine_Terminal_Ileum	No
ENSG00000228484	ENSG00000228484	10	116524547	0.805593	29	5	0.05145	Colon_Sigmoid	No
ENSG00000145888	GLRA1	5	151202074	0.805648	2	1	0.6382	Brain_Cerebellar_Hemisphere	No
ENSG00000116127	ALMS1	2	73612886	0.80565	43	2	0.546432	Lung	No
ENSG00000198785	GRIN3A	9	104331635	0.805684	25	5	0.360331	Brain_Cerebellum	No
ENSG00000132603	NIP7	16	69373333	0.805697	44	2	0.277501	Lung	No
ENSG00000166478	ZNF143	11	9481866	0.805761	42	2	0.4437	Brain_Spinal_cord_cervical_c-1	No
ENSG00000148798	INA	10	105036920	0.805881	11	3	0.3624	Artery_Tibial	No
ENSG00000254366	ENSG00000254366	8	78311308	0.806021	3	3	0.462415	Nerve_Tibial	No
ENSG00000272342	LINC01115	2	739588	0.806048	3	1	0.5787	Adrenal_Gland	No
ENSG00000079263	SP140	2	231067826	0.806085	32	4	0.03754	Brain_Cerebellum	No
ENSG00000106113	CRHR2	7	30692200	0.806096	33	5	0.1353	Adrenal_Gland	No
ENSG00000183709	IFNL2	19	39759154	0.8061	1	1	0.8061	Skin_Not_Sun_Exposed_Suprapubic	No
ENSG00000137135	ARHGEF39	9	35658872	0.806111	43	4	0.221919	Heart_Left_Ventricle	No
ENSG00000016602	CLCA4	1	87012761	0.80619	43	5	0.153005	Brain_Anterior_cingulate_cortex_BA24	No
ENSG00000152969	JAKMIP1	4	6027926	0.806354	37	7	0.04882	Colon_Transverse	No
ENSG00000278239	ENSG00000278239	19	42337739	0.80641	1	1	0.80641	Whole_Blood	No
ENSG00000115827	DCAF17	2	172290727	0.806432	44	3	0.227879	Pancreas	No
ENSG00000188672	RHCE	1	25688740	0.806462	45	2	0.247006	Vagina	No
ENSG00000170454	KRT75	12	52817854	0.8065	1	1	0.8065	Skin_Not_Sun_Exposed_Suprapubic	No
ENSG00000255002	LINC02324	14	65679611	0.806527	13	1	0.7998	Brain_Amygdala	No
ENSG00000152953	STK32B	4	5053169	0.806529	28	3	0.3712	Brain_Caudate_basal_ganglia	No
ENSG00000173120	KDM2A	11	66886740	0.806562	44	3	0.155048	Brain_Nucleus_accumbens_basal_ganglia	No
ENSG00000004478	FKBP4	12	2904119	0.806597	34	6	0.3174	Stomach	No
ENSG00000146926	ASB10	7	150872785	0.8066	1	1	0.8066	Heart_Left_Ventricle	No
ENSG00000184560	SPEM2	17	7328934	0.8066	6	1	0.8066	Brain_Anterior_cingulate_cortex_BA24	No
ENSG00000170956	CEACAM3	19	42300369	0.806603	5	2	0.382445	Brain_Hypothalamus	No
ENSG00000154945	ANKRD40	17	48770551	0.806649	44	2	0.552986	Breast_Mammary_Tissue	No
ENSG00000137714	FDX1	11	110300607	0.806661	44	3	0.3038	Brain_Caudate_basal_ganglia	No
ENSG00000278740	ENSG00000278740	17	66184687	0.806677	45	2	0.236166	Vagina	No
ENSG00000271653	ENSG00000271653	3	37258270	0.806755	32	2	0.443207	Vagina	No
ENSG00000186765	FSCN2	17	79495422	0.806782	39	9	0.174016	Brain_Cerebellum	No
ENSG00000118733	OLFM3	1	102268130	0.806852	13	5	0.3533	Brain_Hippocampus	No
ENSG00000143851	PTPN7	1	202116141	0.806928	38	5	0.1262	Brain_Substantia_nigra	No
ENSG00000157741	UBN2	7	138915102	0.806949	40	2	0.23226	Brain_Putamen_basal_ganglia	No
ENSG00000133488	SEC14L4	22	30884900	0.806979	34	6	0.0560321	Lung	No
ENSG00000107242	PIP5K1B	9	71320575	0.807145	43	5	0.173848	Brain_Hippocampus	No
ENSG00000035862	TIMP2	17	76849059	0.807211	30	4	0.2934	Brain_Putamen_basal_ganglia	No
ENSG00000057657	PRDM1	6	106534195	0.807239	4	3	0.5004	Brain_Cerebellar_Hemisphere	No
ENSG00000197322	TMEM132E-DT	17	32901142	0.807244	13	4	0.235985	Brain_Substantia_nigra	No
ENSG00000072786	STK10	5	171469077	0.807246	23	7	0.3064	Brain_Cerebellar_Hemisphere	No
ENSG00000233077	LINC01271	20	48927248	0.807277	11	3	0.272022	Lung	No
ENSG00000175768	TOMM5	9	37582643	0.8073	36	2	0.4972	Brain_Spinal_cord_cervical_c-1	No
ENSG00000149596	JPH2	20	42740335	0.807485	39	9	0.02859	Thyroid	No
ENSG00000250377	GSCAR	5	87988462	0.807515	5	2	0.649549	Brain_Cerebellar_Hemisphere	No
ENSG00000198156	NPIPB6	16	28353876	0.807517	7	5	0.3003	Artery_Tibial	No
ENSG00000106392	C1GALT1	7	7196565	0.807533	45	3	0.223658	Brain_Frontal_Cortex_BA9	No
ENSG00000197223	C1D	2	68268262	0.807584	31	7	0.1609	Liver	No
ENSG00000250584	LINC01511	5	1363697	0.807634	7	3	0.406332	Brain_Caudate_basal_ganglia	No
ENSG00000016391	CHDH	3	53846362	0.80766	42	6	0.08463	Ovary	No
ENSG00000094804	CDC6	17	38443885	0.807812	45	2	0.515033	Adipose_Subcutaneous	No
ENSG00000138311	ZNF365	10	64133951	0.807908	27	3	0.328234	Thyroid	No
ENSG00000189350	TOGARAM2	2	29179477	0.808013	44	3	0.160251	Brain_Frontal_Cortex_BA9	No
ENSG00000228075	BOD1L2	18	54814293	0.8081	2	1	0.8081	Ovary	No
ENSG00000139433	GLTP	12	110288748	0.808122	45	4	0.122145	Lung	No
ENSG00000134900	TPP2	13	103249353	0.808138	37	4	0.173013	Breast_Mammary_Tissue	No
ENSG00000111328	CDK2AP1	12	123745528	0.808281	42	3	0.0970213	Whole_Blood	No
ENSG00000119608	PROX2	14	75319736	0.808424	39	2	0.1113	Artery_Aorta	No
ENSG00000214694	ARHGEF33	2	39117021	0.808457	38	3	0.3376	Brain_Caudate_basal_ganglia	No
ENSG00000158470	B4GALT5	20	48249482	0.808461	38	8	0.125724	Pancreas	No
ENSG00000131910	NR0B2	1	27237980	0.808503	19	5	0.2202	Liver	No
ENSG00000126088	UROD	1	45477819	0.808551	44	3	0.2018	Adrenal_Gland	No
ENSG00000263603	ENSG00000263603	17	29056487	0.808595	32	1	0.0740459	Breast_Mammary_Tissue	No
ENSG00000007968	E2F2	1	23832922	0.808605	13	5	0.07744	Thyroid	No
ENSG00000184117	NIPSNAP1	22	29950797	0.808645	44	3	0.01626	Esophagus_Mucosa	No
ENSG00000104320	NBN	8	90945564	0.808646	26	3	0.345494	Breast_Mammary_Tissue	No
ENSG00000071539	TRIP13	5	892758	0.808663	34	4	0.31953	Lung	No
ENSG00000119913	TECTB	10	114043493	0.808663	14	2	0.2802	Prostate	No
ENSG00000227455	ENSG00000227455	6	165241239	0.808733	4	2	0.516148	Brain_Hippocampus	No
ENSG00000255087	ENSG00000255087	11	126936897	0.808746	6	2	0.6086	Brain_Anterior_cingulate_cortex_BA24	No
ENSG00000136271	DDX56	7	44605016	0.808749	44	3	0.2166	Brain_Caudate_basal_ganglia	No
ENSG00000228648	ENSG00000228648	6	167655379	0.808777	1	1	0.808777	Brain_Hypothalamus	No
ENSG00000138190	EXOC6	10	94590935	0.808809	36	5	0.1978	Adipose_Subcutaneous	No
ENSG00000261211	ENSG00000261211	6	6680542	0.808857	27	3	0.052762	Brain_Cerebellar_Hemisphere	No
ENSG00000118363	SPCS2	11	74660292	0.808866	45	5	0.205948	Brain_Cerebellar_Hemisphere	No
ENSG00000177627	C12orf54	12	48876286	0.809021	39	6	0.0565191	Esophagus_Gastroesophageal_Junction	No
ENSG00000129521	EGLN3	14	34393437	0.809052	11	6	0.268	Minor_Salivary_Gland	No
ENSG00000229051	LINC01788	1	71172136	0.809128	3	2	0.5188	Artery_Tibial	No
ENSG00000184564	SLITRK6	13	86366925	0.809216	25	4	0.217614	Liver	No
ENSG00000186468	RPS23	5	81569177	0.809237	45	1	0.215626	Pancreas	No
ENSG00000150093	ITGB1	10	33189247	0.809314	41	8	0.1538	Esophagus_Muscularis	No
ENSG00000180043	GARIN5B	19	55866276	0.809398	12	3	0.4335	Skin_Sun_Exposed_Lower_leg	No
ENSG00000143190	POU2F1	1	167190066	0.80945	24	2	0.515543	Brain_Hippocampus	No
ENSG00000007255	TRAPPC6A	19	45666186	0.809493	44	3	0.2567	Brain_Cortex	No
ENSG00000111684	LPCAT3	12	7085348	0.809572	45	2	0.161604	Colon_Transverse	No
ENSG00000165457	FOLR2	11	71927645	0.80958	40	3	0.423	Brain_Hippocampus	No
ENSG00000136205	TNS3	7	47314752	0.809722	11	11	0.190808	Artery_Aorta	No
ENSG00000092051	JPH4	14	24037244	0.8098	27	3	0.149151	Artery_Tibial	No
ENSG00000138442	WDR12	2	203739505	0.809804	32	2	0.3342	Brain_Spinal_cord_cervical_c-1	No
ENSG00000134686	PHC2	1	33789224	0.809812	42	5	0.250493	Vagina	No
ENSG00000111181	SLC6A12	12	299243	0.809829	41	6	0.2011	Brain_Spinal_cord_cervical_c-1	No
ENSG00000187616	MYMK	9	136379708	0.809944	5	3	0.3478	Brain_Amygdala	No
ENSG00000182095	TNRC18	7	5346421	0.810034	13	8	0.1518	Skin_Sun_Exposed_Lower_leg	No
ENSG00000047621	C12orf4	12	4596894	0.810071	26	5	0.2333	Ovary	No
ENSG00000119650	IFT43	14	76368479	0.810154	29	5	0.335201	Artery_Aorta	No
ENSG00000160796	NBEAL2	3	47021173	0.810229	44	2	0.4928	Skin_Not_Sun_Exposed_Suprapubic	No
ENSG00000261247	GOLGA8T	15	30427352	0.810251	1	1	0.810251	Lung	No
ENSG00000103248	MTHFSD	16	86563782	0.810279	44	4	0.275166	Brain_Hypothalamus	No
ENSG00000114248	LRRC31	3	169556967	0.810376	12	2	0.447758	Spleen	No
ENSG00000115756	HPCAL1	2	10443015	0.810403	27	13	0.1359	Artery_Tibial	No
ENSG00000126233	SLURP1	8	143822362	0.810564	29	3	0.4047	Esophagus_Muscularis	No
ENSG00000273702	ENSG00000273702	17	57695913	0.810583	45	4	0.3879	Heart_Left_Ventricle	No
ENSG00000124092	CTCFL	20	56071035	0.8106	1	1	0.8106	Pituitary	No
ENSG00000235947	EGOT	3	4790876	0.8106	15	1	0.8106	Adipose_Subcutaneous	No
ENSG00000164463	CREBRF	5	172483355	0.810613	32	2	0.449011	Adipose_Subcutaneous	No
ENSG00000173208	ABCD2	12	39943835	0.810652	40	5	0.133788	Minor_Salivary_Gland	No
ENSG00000100106	TRIOBP	22	38093011	0.810664	43	4	0.1779	Pancreas	No
ENSG00000174326	SLC16A11	17	6944949	0.810682	33	5	0.2317	Minor_Salivary_Gland	No
ENSG00000156853	ZNF689	16	30613879	0.8107	35	1	0.8107	Adrenal_Gland	No
ENSG00000140987	ZSCAN32	16	3432085	0.810703	27	3	0.3982	Artery_Aorta	No
ENSG00000008517	IL32	16	3115298	0.81077	44	2	0.193516	Nerve_Tibial	No
ENSG00000139726	DENR	12	123237321	0.810779	16	4	0.4301	Brain_Cerebellar_Hemisphere	No
ENSG00000133193	VCF1	17	71203492	0.810859	16	1	0.7451	Pancreas	No
ENSG00000175764	TTLL11	9	124584207	0.810901	34	3	0.2937	Brain_Cerebellum	No
ENSG00000198863	RUNDC1	17	41132582	0.810905	14	3	0.4952	Brain_Cerebellar_Hemisphere	No
ENSG00000066739	ATG2B	14	96747595	0.811042	32	5	0.1546	Pituitary	No
ENSG00000214700	C12orf71	12	27233991	0.811196	38	5	0.269115	Artery_Coronary	No
ENSG00000198793	MTOR	1	11166592	0.81123	37	1	0.559	Colon_Sigmoid	No
ENSG00000100908	EMC9	14	24608174	0.811361	45	2	0.404455	Artery_Aorta	No
ENSG00000169733	RFNG	17	80005778	0.811367	23	3	0.32223	Brain_Hypothalamus	No
ENSG00000130147	SH3BP4	2	235860617	0.811415	41	8	0.03375	Liver	No
ENSG00000108312	UBTF	17	42282401	0.811425	44	3	0.335162	Uterus	No
ENSG00000258561	ENSG00000258561	14	66679528	0.81145	40	2	0.17851	Brain_Frontal_Cortex_BA9	No
ENSG00000146192	FGD2	6	36973422	0.811543	39	7	0.2285	Esophagus_Muscularis	No
ENSG00000144730	IL17RD	3	57124010	0.811561	37	6	0.149831	Esophagus_Mucosa	No
ENSG00000146425	DYNLT1	6	159057506	0.811599	38	3	0.266037	Thyroid	No
ENSG00000065057	NTHL1	16	2089816	0.811637	20	4	0.1523	Adipose_Visceral_Omentum	No
ENSG00000198246	SLC29A3	10	73079015	0.811671	42	7	0.0558389	Brain_Putamen_basal_ganglia	No
ENSG00000137965	IFI44	1	79115481	0.811697	45	2	0.312451	Muscle_Skeletal	No
ENSG00000152292	SH2D6	2	85645844	0.811844	40	5	0.198058	Adipose_Visceral_Omentum	No
ENSG00000253227	ENSG00000253227	8	125283924	0.811863	2	2	0.5188	Heart_Left_Ventricle	No
ENSG00000138468	SENP7	3	101043049	0.81189	43	3	0.308467	Nerve_Tibial	No
ENSG00000153317	ASAP1	8	131064353	0.811921	44	5	0.0366848	Brain_Nucleus_accumbens_basal_ganglia	No
ENSG00000141441	GAREM1	18	29704840	0.811925	7	4	0.2566	Colon_Sigmoid	No
ENSG00000169194	IL13	5	131991955	0.811985	23	5	0.2805	Brain_Nucleus_accumbens_basal_ganglia	No
ENSG00000143476	DTL	1	212208919	0.812012	44	3	0.477333	Nerve_Tibial	No
ENSG00000131788	PIAS3	1	145575233	0.81202	18	2	0.554965	Esophagus_Mucosa	No
ENSG00000144893	MED12L	3	150803484	0.812079	22	7	0.2641	Ovary	No
ENSG00000241360	PDXP	22	38054734	0.812221	34	3	0.2889	Pituitary	No
ENSG00000105255	FSD1	19	4304597	0.812286	39	7	0.192605	Brain_Cerebellum	No
ENSG00000205116	TMEM88B	1	1361508	0.812381	26	5	0.191409	Brain_Nucleus_accumbens_basal_ganglia	No
ENSG00000111341	MGP	12	15034115	0.8124	43	3	0.246664	Artery_Aorta	No
ENSG00000198954	KIFBP	10	70748487	0.812418	37	3	0.384122	Artery_Tibial	No
ENSG00000125871	MGME1	20	17949556	0.81243	44	2	0.32629	Pituitary	No
ENSG00000182648	RNF32-DT	7	156264890	0.812563	42	4	0.1999	Brain_Putamen_basal_ganglia	No
ENSG00000236295	ENSG00000236295	2	217735164	0.812566	1	1	0.812566	Brain_Cerebellar_Hemisphere	No
ENSG00000156958	GALK2	15	49447853	0.812586	43	3	0.208216	Brain_Hippocampus	No
ENSG00000198920	KIAA0753	17	6481468	0.812725	45	3	0.1014	Brain_Frontal_Cortex_BA9	No
ENSG00000134285	FKBP11	12	49315301	0.81275	43	3	0.2825	Brain_Hypothalamus	No
ENSG00000153107	ANAPC1	2	112523848	0.81279	24	6	0.1249	Brain_Cerebellum	No
ENSG00000133895	MEN1	11	64570982	0.812992	36	2	0.3007	Brain_Anterior_cingulate_cortex_BA24	No
ENSG00000092853	CLSPN	1	36185819	0.8131	2	1	0.8131	Heart_Atrial_Appendage	No
ENSG00000099204	ABLIM1	10	116190872	0.813136	28	7	0.2319	Lung	No
ENSG00000141027	NCOR1	17	15932471	0.813172	17	3	0.5503	Ovary	No
ENSG00000081051	AFP	4	74296855	0.8132	1	1	0.8132	Brain_Hippocampus	No
ENSG00000136869	TLR4	9	120466610	0.813201	29	4	0.1715	Brain_Substantia_nigra	No
ENSG00000110200	ANAPC15	11	71817424	0.813238	41	2	0.443602	Uterus	No
ENSG00000253831	ETV3L	1	157061836	0.813259	2	2	0.6122	Brain_Putamen_basal_ganglia	No
ENSG00000267547	ENSG00000267547	17	33730856	0.81326	42	3	0.1822	Brain_Hippocampus	No
ENSG00000169035	KLK7	19	51479729	0.81343	39	7	0.121405	Thyroid	No
ENSG00000196427	NBPF4	1	108765963	0.8136	1	1	0.8136	Breast_Mammary_Tissue	No
ENSG00000270988	ENSG00000270988	8	1922984	0.813743	20	6	0.119033	Brain_Cerebellum	No
ENSG00000114349	GNAT1	3	50229045	0.813935	10	2	0.664354	Esophagus_Mucosa	No
ENSG00000174748	RPL15	3	23958036	0.813965	9	3	0.3807	Brain_Hippocampus	No
ENSG00000116525	TRIM62	1	33611003	0.813994	22	2	0.5233	Stomach	No
ENSG00000138756	BMP2K	4	79697496	0.814025	44	3	0.138	Esophagus_Muscularis	No
ENSG00000205754	SLCO1B7	12	20968673	0.814065	2	1	0.67	Liver	No
ENSG00000173610	UGT2A1	4	70454135	0.814101	4	3	0.443699	Skin_Not_Sun_Exposed_Suprapubic	No
ENSG00000164402	SEPTIN8	5	132086509	0.814117	32	5	0.208132	Brain_Anterior_cingulate_cortex_BA24	No
ENSG00000100077	GRK3	22	25960816	0.814168	20	9	0.0371989	Brain_Spinal_cord_cervical_c-1	No
ENSG00000100219	XBP1	22	29190543	0.81418	45	4	0.283381	Muscle_Skeletal	No
ENSG00000123213	NLN	5	65018023	0.814205	41	2	0.449088	Muscle_Skeletal	No
ENSG00000162241	SLC25A45	11	65142663	0.814244	34	6	0.2126	Brain_Cerebellum	No
ENSG00000104369	JPH1	8	75146935	0.814275	14	8	0.1273	Nerve_Tibial	No
ENSG00000166130	IKBIP	12	99007183	0.814369	45	2	0.179795	Artery_Coronary	No
ENSG00000234891	ENSG00000234891	22	35099117	0.814409	3	2	0.5591	Brain_Hypothalamus	No
ENSG00000105223	PLD3	19	40854363	0.814427	45	6	0.0254365	Liver	No
ENSG00000204392	LSM2	6	31765173	0.814469	44	1	0.444219	Brain_Spinal_cord_cervical_c-1	No
ENSG00000182473	EXOC7	17	74077087	0.814638	32	5	0.1669	Heart_Left_Ventricle	No
ENSG00000068976	PYGM	11	64513861	0.814638	40	1	0.03333	Spleen	No
ENSG00000198171	DDRGK1	20	3170996	0.814744	41	5	0.3593	Brain_Cerebellum	No
ENSG00000125735	TNFSF14	19	6663148	0.814928	35	4	0.268807	Heart_Left_Ventricle	No
ENSG00000278445	ENSG00000278445	13	103555688	0.814957	17	4	0.07906	Muscle_Skeletal	No
ENSG00000259783	LINC02259	15	72900828	0.815	1	1	0.815	Brain_Caudate_basal_ganglia	No
ENSG00000136897	MRPL50	9	104149915	0.81501	19	8	0.0583	Brain_Cerebellum	No
ENSG00000277969	ENSG00000277969	17	36858701	0.815021	22	3	0.3525	Esophagus_Mucosa	No
ENSG00000216588	IGSF23	19	45116940	0.815023	6	3	0.3699	Liver	No
ENSG00000139083	ETV6	12	11802788	0.815068	31	5	0.1397	Nerve_Tibial	No
ENSG00000131368	MRPS25	3	15083967	0.815071	41	4	0.231859	Nerve_Tibial	No
ENSG00000198113	TOR4A	9	140172201	0.815109	32	5	0.1246	Pituitary	No
ENSG00000228778	ENSG00000228778	10	101286838	0.815268	5	1	0.707312	Colon_Transverse	No
ENSG00000123836	PFKFB2	1	207222801	0.815277	14	4	0.1562	Artery_Aorta	No
ENSG00000205445	KRTAP10-2	21	45970240	0.815344	1	1	0.815344	Skin_Sun_Exposed_Lower_leg	No
ENSG00000169385	RNASE2	14	21423611	0.815386	28	5	0.2095	Adrenal_Gland	No
ENSG00000051382	PIK3CB	3	138372860	0.815398	32	3	0.462852	Thyroid	No
ENSG00000046889	PREX2	8	68864353	0.815407	40	7	0.0918385	Brain_Hippocampus	No
ENSG00000175390	EIF3F	11	7991798	0.815448	43	2	0.371244	Skin_Sun_Exposed_Lower_leg	No
ENSG00000283992	SLURP2	8	143845755	0.815486	43	3	0.138688	Heart_Left_Ventricle	No
ENSG00000266970	SOCS3-DT	17	76356534	0.815489	42	3	0.0447675	Brain_Hippocampus	No
ENSG00000110079	MS4A4A	11	60048014	0.815503	33	4	0.1607	Esophagus_Gastroesophageal_Junction	No
ENSG00000130377	ACSBG2	19	6135258	0.815582	7	2	0.5515	Brain_Anterior_cingulate_cortex_BA24	No
ENSG00000107960	STN1	10	105642300	0.815744	45	5	0.155675	Pituitary	No
ENSG00000256988	ENSG00000256988	12	4915708	0.8158	1	1	0.8158	Spleen	No
ENSG00000182551	ADI1	2	3501132	0.815801	41	6	0.319082	Nerve_Tibial	No
ENSG00000144535	DIS3L2	2	232825955	0.815816	40	3	0.2886	Nerve_Tibial	No
ENSG00000155926	SLA	8	134048973	0.815838	41	5	0.1782	Vagina	No
ENSG00000110921	MVK	12	110011060	0.815863	44	4	0.353768	Small_Intestine_Terminal_Ileum	No
ENSG00000239467	-	0	171627623	0.815891	38	7	0.08213	Brain_Amygdala	No
ENSG00000081721	DUSP12	1	161719548	0.815997	41	3	0.137994	Colon_Transverse	No
ENSG00000161055	SCGB3A1	5	180017103	0.816025	42	6	0.1522	Ovary	No
ENSG00000148450	MSRB2	10	23384435	0.81611	35	5	0.265957	Whole_Blood	No
ENSG00000152056	AP1S3	2	224616403	0.816154	30	3	0.3094	Brain_Hypothalamus	No
ENSG00000253710	ALG11	13	52586534	0.816167	45	3	0.1998	Breast_Mammary_Tissue	No
ENSG00000152443	ZNF776	19	58258164	0.816233	45	3	0.175281	Skin_Sun_Exposed_Lower_leg	No
ENSG00000109743	BST1	4	15704573	0.816278	33	6	0.230056	Brain_Caudate_basal_ganglia	No
ENSG00000153208	MERTK	2	112656056	0.8163	44	4	0.212411	Colon_Transverse	No
ENSG00000184708	EIF4ENIF1	22	31832963	0.816385	33	4	0.3424	Adipose_Visceral_Omentum	No
ENSG00000250501	ENSG00000250501	4	139694704	0.8164	1	1	0.8164	Brain_Nucleus_accumbens_basal_ganglia	No
ENSG00000135318	NT5E	6	86159809	0.816435	40	4	0.2536	Colon_Transverse	No
ENSG00000103168	TAF1C	16	84211458	0.816469	45	2	0.251656	Thyroid	No
ENSG00000153560	UBP1	3	33429828	0.816507	44	3	0.285875	Artery_Tibial	No
ENSG00000206077	ZDHHC11B	5	710475	0.816535	44	9	0.0586046	Brain_Hippocampus	No
ENSG00000153982	GDPD1	17	57297828	0.81657	42	3	0.293685	Brain_Hypothalamus	No
ENSG00000163762	TM4SF18	3	149036285	0.816632	31	5	0.2724	Nerve_Tibial	No
ENSG00000224228	ENSG00000224228	1	172745045	0.816634	8	1	0.535605	Vagina	No
ENSG00000174428	GTF2IRD2B	7	74508364	0.816679	20	4	0.436384	Adipose_Subcutaneous	No
ENSG00000118997	DNAH7	2	196602427	0.81678	37	2	0.07135	Adrenal_Gland	No
ENSG00000133250	ZNF414	19	8575462	0.816789	44	2	0.5024	Ovary	No
ENSG00000250274	ENSG00000250274	5	169735705	0.81686	6	4	0.4307	Breast_Mammary_Tissue	No
ENSG00000204287	HLA-DRA	6	32407619	0.816886	30	6	0.293175	Uterus	No
ENSG00000196358	NTNG2	9	135037334	0.816894	23	7	0.0261	Brain_Caudate_basal_ganglia	No
ENSG00000255400	LINC02989	11	12108438	0.816924	5	1	0.764597	Artery_Aorta	No
ENSG00000163116	STPG2	4	98105244	0.816933	12	3	0.4856	Brain_Hypothalamus	No
ENSG00000004799	PDK4	7	95212811	0.816948	42	4	0.220333	Heart_Atrial_Appendage	No
ENSG00000234928	LINC01659	22	23775751	0.817081	29	2	0.299862	Stomach	No
ENSG00000155085	AK9	6	109814059	0.817185	45	3	0.5804	Thyroid	No
ENSG00000104804	TULP2	19	49384222	0.817255	42	4	0.295178	Skin_Sun_Exposed_Lower_leg	No
ENSG00000257086	ENSG00000257086	11	64014411	0.817256	37	3	0.317917	Brain_Cortex	No
ENSG00000140471	LINS1	15	101099574	0.81726	43	6	0.140035	Adipose_Subcutaneous	No
ENSG00000104147	OIP5	15	41601466	0.817348	43	3	0.3996	Lung	No
ENSG00000120594	PLXDC2	10	20105168	0.817425	26	5	0.2615	Artery_Coronary	No
ENSG00000162594	IL23R	1	67632083	0.817546	5	3	0.3778	Adrenal_Gland	No
ENSG00000178440	TIMM23B-AGAP6	10	51732523	0.817598	1	1	0.817598	Lung	No
ENSG00000185013	NT5C1B	2	18737050	0.817613	18	4	0.3153	Esophagus_Mucosa	No
ENSG00000166452	AKIP1	11	8932686	0.817706	44	3	0.132822	Ovary	No
ENSG00000248441	LETR1	15	95819690	0.817738	42	3	0.387999	Heart_Left_Ventricle	No
ENSG00000182552	RWDD4	4	184560788	0.817786	22	6	0.218	Breast_Mammary_Tissue	No
ENSG00000243480	AMY2A	1	104159999	0.817806	38	4	0.2776	Brain_Cerebellar_Hemisphere	No
ENSG00000143674	MAP3K21	1	233463514	0.817877	39	6	0.0626264	Brain_Frontal_Cortex_BA9	No
ENSG00000113732	ATP6V0E1	5	172410760	0.817951	37	3	0.1264	Esophagus_Mucosa	No
ENSG00000179046	TRIML2	4	189012427	0.817972	6	5	0.3042	Brain_Caudate_basal_ganglia	No
ENSG00000162885	B3GALNT2	1	235613238	0.817999	44	4	0.2617	Lung	No
ENSG00000260664	ENSG00000260664	16	72459847	0.818025	11	2	0.6359	Brain_Caudate_basal_ganglia	No
ENSG00000076258	FMO4	1	171283347	0.818031	42	5	0.0404004	Esophagus_Mucosa	No
ENSG00000011451	WIZ	19	15532319	0.818036	2	2	0.5269	Skin_Sun_Exposed_Lower_leg	No
ENSG00000271382	ENSG00000271382	12	94338817	0.818074	32	5	0.198635	Artery_Aorta	No
ENSG00000143384	MCL1	1	150547032	0.818117	42	2	0.253824	Liver	No
ENSG00000197016	ZNF470	19	57078880	0.818185	42	4	0.232679	Muscle_Skeletal	No
ENSG00000184584	STING1	5	138855119	0.81824	44	4	0.1745	Uterus	No
ENSG00000170100	ZNF778	16	89284118	0.818288	45	4	0.0932555	Brain_Cerebellum	No
ENSG00000137720	CFAP68	11	111749659	0.818306	44	2	0.52333	Artery_Tibial	No
ENSG00000163468	CCT3	1	156278759	0.818395	36	4	0.2146	Ovary	No
ENSG00000236098	ENSG00000236098	1	94784035	0.8184	2	1	0.8184	Breast_Mammary_Tissue	No
ENSG00000198663	C6orf89	6	36839646	0.8184	40	5	0.1666	Pancreas	No
ENSG00000170075	GPR37L1	1	202091986	0.818525	31	6	0.0701748	Prostate	No
ENSG00000269873	ENSG00000269873	19	54949192	0.818557	25	5	0.05625	Prostate	No
ENSG00000135916	ITM2C	2	231729354	0.818566	41	7	0.05779	Heart_Left_Ventricle	No
ENSG00000258240	LINC01404	12	111389487	0.818657	14	2	0.490204	Brain_Hippocampus	No
ENSG00000255582	OR10G2	14	22101992	0.818663	1	1	0.818663	Small_Intestine_Terminal_Ileum	No
ENSG00000127948	POR	7	75528518	0.818688	42	5	0.0954293	Skin_Not_Sun_Exposed_Suprapubic	No
ENSG00000139178	C1RL	12	7242183	0.818689	45	6	0.1011	Minor_Salivary_Gland	No
ENSG00000165462	PHOX2A	11	71950121	0.8189	1	1	0.8189	Adrenal_Gland	No
ENSG00000197860	SGTB	5	64961755	0.819004	22	3	0.426461	Artery_Tibial	No
ENSG00000064115	TM7SF3	12	27126128	0.8191	41	3	0.0695161	Esophagus_Mucosa	No
ENSG00000169221	TBC1D10B	16	30368423	0.819114	14	3	0.535	Brain_Amygdala	No
ENSG00000260286	ARMH2	6	24797549	0.819179	8	3	0.547004	Spleen	No
ENSG00000178084	HTR3C	3	183770835	0.819227	4	2	0.732011	Colon_Transverse	No
ENSG00000109107	ALDOC	17	26900133	0.81924	10	4	0.3417	Esophagus_Muscularis	No
ENSG00000028203	VEZT	12	95611522	0.819276	45	5	0.281514	Whole_Blood	No
ENSG00000156639	ZFAND3	6	37787275	0.819284	43	5	0.295217	Muscle_Skeletal	No
ENSG00000282851	BISPR	19	17516494	0.819357	44	5	0.177381	Brain_Nucleus_accumbens_basal_ganglia	No
ENSG00000156206	CFAP161	15	81299374	0.819361	35	4	0.0759716	Adipose_Visceral_Omentum	No
ENSG00000250658	ENSG00000250658	4	188225237	0.819413	13	5	0.3011	Ovary	No
ENSG00000253764	KBTBD11-AS1	8	1920736	0.819462	43	4	0.0783231	Pancreas	No
ENSG00000155016	CYP2U1	4	108852525	0.819486	45	5	0.201513	Brain_Cerebellum	No
ENSG00000100410	PHF5A	22	41855721	0.819486	16	2	0.5311	Brain_Cerebellum	No
ENSG00000205838	TTC23L	5	34838938	0.819508	20	5	0.336	Skin_Not_Sun_Exposed_Suprapubic	No
ENSG00000250957	ENSG00000250957	4	175056206	0.81954	2	2	0.6409	Nerve_Tibial	No
ENSG00000135414	GDF11	12	56137064	0.819627	7	3	0.3025	Brain_Spinal_cord_cervical_c-1	No
ENSG00000132522	GPS2	17	7214643	0.81976	40	5	0.1722	Spleen	No
ENSG00000255284	GATD1-DT	11	777578	0.819767	28	6	0.11506	Breast_Mammary_Tissue	No
ENSG00000125820	NKX2-2	20	21491648	0.819793	16	3	0.3651	Colon_Transverse	No
ENSG00000180389	ATP5F1EP2	13	28519343	0.819864	35	2	0.533748	Brain_Hippocampus	No
ENSG00000281538	ENSG00000281538	22	42534068	0.819901	32	5	0.16221	Nerve_Tibial	No
ENSG00000188037	CLCN1	7	143013219	0.819903	14	4	0.3165	Adipose_Subcutaneous	No
ENSG00000006432	MAP3K9	14	71189243	0.819996	44	5	0.235996	Adrenal_Gland	No
ENSG00000217702	ENSG00000217702	2	74361599	0.820005	45	1	0.552019	Brain_Amygdala	No
ENSG00000226979	LTA	6	31539831	0.820018	36	6	0.169814	Brain_Cortex	No
ENSG00000157259	GATAD1	7	92076767	0.820106	45	3	0.317273	Brain_Cerebellum	No
ENSG00000254211	LINC01485	5	173213793	0.820119	27	7	0.2121	Brain_Frontal_Cortex_BA9	No
ENSG00000158828	PINK1	1	20959948	0.820124	42	7	0.09032	Muscle_Skeletal	No
ENSG00000272662	TIMMDC1-DT	3	119216525	0.820179	12	3	0.5789	Colon_Transverse	No
ENSG00000149305	HTR3B	11	113775399	0.820258	8	3	0.49	Brain_Amygdala	No
ENSG00000228878	SEPTIN7-DT	7	35791466	0.820273	27	4	0.268592	Artery_Aorta	No
ENSG00000147535	PLPP5	8	38120648	0.820539	45	3	0.382705	Spleen	No
ENSG00000260468	LINC01290	16	10608699	0.820541	20	2	0.655413	Esophagus_Mucosa	No
ENSG00000108510	MED13	17	60019966	0.820557	37	2	0.1868	Brain_Cerebellum	No
ENSG00000147883	CDKN2B	9	22002902	0.820587	27	3	0.3554	Brain_Caudate_basal_ganglia	No
ENSG00000175318	GRAMD2A	15	72452148	0.820771	21	2	0.161299	Skin_Sun_Exposed_Lower_leg	No
ENSG00000125910	S1PR4	19	3172344	0.820816	40	8	0.112206	Muscle_Skeletal	No
ENSG00000173915	ATP5MK	10	105148798	0.821243	8	2	0.5386	Muscle_Skeletal	No
ENSG00000113597	TRAPPC13	5	64920543	0.821304	44	3	0.115481	Brain_Cerebellum	No
ENSG00000164929	BAALC	8	104152938	0.821307	38	6	0.0308866	Brain_Cerebellar_Hemisphere	No
ENSG00000254166	CASC19	8	128197880	0.821313	3	3	0.5158	Liver	No
ENSG00000165119	HNRNPK	9	86582998	0.821328	19	4	0.08687	Pancreas	No
ENSG00000162989	KCNJ3	2	155554811	0.821358	13	9	0.1263	Esophagus_Muscularis	No
ENSG00000166224	SGPL1	10	72575717	0.821434	40	4	0.3865	Artery_Coronary	No
ENSG00000139505	MTMR6	13	25802307	0.821546	44	2	0.3778	Brain_Hippocampus	No
ENSG00000085063	CD59	11	33719807	0.821563	44	4	0.34736	Breast_Mammary_Tissue	No
ENSG00000100104	SRRD	22	26879843	0.821575	38	6	0.168147	Artery_Aorta	No
ENSG00000132646	PCNA	20	5095599	0.82163	44	2	0.4651	Heart_Left_Ventricle	No
ENSG00000116774	OLFML3	1	114522063	0.821669	44	5	0.0610448	Artery_Aorta	No
ENSG00000204052	LRRC73	6	43474707	0.821728	40	3	0.022241	Skin_Sun_Exposed_Lower_leg	No
ENSG00000186212	SOWAHB	4	77816082	0.821729	19	4	0.1043	Brain_Hippocampus	No
ENSG00000188559	RALGAPA2	20	20370196	0.821737	17	6	0.197513	Artery_Tibial	No
ENSG00000198431	TXNRD1	12	104609557	0.821755	15	5	0.2195	Heart_Atrial_Appendage	No
ENSG00000140280	LYSMD2	15	52015208	0.821846	36	2	0.2116	Nerve_Tibial	No
ENSG00000204278	TMEM235	17	76227391	0.821879	17	3	0.192701	Brain_Putamen_basal_ganglia	No
ENSG00000181773	GPR3	1	27719148	0.821904	25	2	0.6277	Brain_Hypothalamus	No
ENSG00000131746	TNS4	17	38632080	0.821923	34	3	0.3757	Artery_Coronary	No
ENSG00000187720	THSD4	15	71389291	0.821953	34	6	0.09489	Muscle_Skeletal	No
ENSG00000229425	ENSG00000229425	21	16742841	0.821967	7	2	0.5375	Breast_Mammary_Tissue	No
ENSG00000142408	CACNG8	19	54466294	0.82211	31	5	0.154877	Skin_Sun_Exposed_Lower_leg	No
ENSG00000178852	EFCAB13	17	45400656	0.822148	45	4	0.1448	Colon_Transverse	No
ENSG00000130545	CRB3	19	6463788	0.822223	14	5	0.4781	Adrenal_Gland	No
ENSG00000115594	IL1R1	2	102681004	0.822258	27	5	0.2644	Brain_Putamen_basal_ganglia	No
ENSG00000229404	LINC00858	10	86039736	0.82235	2	2	0.785696	Brain_Cerebellum	No
ENSG00000158428	CATIP	2	219221579	0.822454	27	6	0.0962	Adrenal_Gland	No
ENSG00000148337	CIZ1	9	130928343	0.822469	43	3	0.225167	Liver	No
ENSG00000161634	DCD	12	55038375	0.822635	20	3	0.3996	Adipose_Visceral_Omentum	No
ENSG00000020129	NCDN	1	36023074	0.822683	45	2	0.175158	Brain_Anterior_cingulate_cortex_BA24	No
ENSG00000240184	PCDHGC3	5	140855580	0.822723	32	3	0.42729	Liver	No
ENSG00000182827	ACBD3	1	226332380	0.822723	42	3	0.188262	Brain_Nucleus_accumbens_basal_ganglia	No
ENSG00000145824	CXCL14	5	134906373	0.822759	36	2	0.1091	Thyroid	No
ENSG00000149654	CDH22	20	44802372	0.822789	27	8	0.05388	Brain_Anterior_cingulate_cortex_BA24	No
ENSG00000239382	ALKBH6	19	36500022	0.822799	3	2	0.547354	Artery_Coronary	No
ENSG00000109758	HGFAC	4	3443614	0.822806	35	6	0.16418	Brain_Hypothalamus	No
ENSG00000111669	TPI1	12	6976283	0.822807	33	3	0.441577	Brain_Hypothalamus	No
ENSG00000240583	AQP1	7	30893010	0.822812	14	8	0.1238	Lung	No
ENSG00000138413	IDH1	2	209100951	0.822916	39	4	0.2371	Brain_Amygdala	No
ENSG00000171928	TVP23B	17	18684308	0.823012	35	4	0.222933	Esophagus_Mucosa	No
ENSG00000197837	H4C16	12	14920933	0.823042	36	4	0.241645	Nerve_Tibial	No
ENSG00000184465	WDR27	6	169857307	0.823059	45	4	0.00375853	Brain_Nucleus_accumbens_basal_ganglia	No
ENSG00000229206	ENSG00000229206	10	11072297	0.823072	2	2	0.5825	Brain_Cerebellum	No
ENSG00000106524	ANKMY2	7	16639401	0.823095	41	10	0.115042	Skin_Not_Sun_Exposed_Suprapubic	No
ENSG00000121903	ZSCAN20	1	33938246	0.823115	32	3	0.4077	Muscle_Skeletal	No
ENSG00000243955	GSTA1	6	52656462	0.823122	41	3	0.3957	Brain_Cerebellar_Hemisphere	No
ENSG00000110700	RPS13	11	17095936	0.823293	43	1	0.81824	Thyroid	No
ENSG00000241935	HOGA1	10	99344080	0.823314	44	2	0.647555	Nerve_Tibial	No
ENSG00000196787	H2AC11	6	27100832	0.823344	24	6	0.1255	Esophagus_Muscularis	No
ENSG00000135077	HAVCR2	5	156512843	0.823377	40	2	0.07355	Muscle_Skeletal	No
ENSG00000144909	OSBPL11	3	125247702	0.823399	41	5	0.2134	Ovary	No
ENSG00000128606	LRRC17	7	102553438	0.823557	43	4	0.268003	Brain_Hypothalamus	No
ENSG00000149451	ADAM33	20	3648612	0.823587	41	5	0.163005	Skin_Not_Sun_Exposed_Suprapubic	No
ENSG00000167615	LENG8	19	54960065	0.823593	42	2	0.13059	Skin_Not_Sun_Exposed_Suprapubic	No
ENSG00000005486	RHBDD2	7	75471920	0.823637	39	5	0.27823	Lung	No
ENSG00000203663	OR2L2	1	248201474	0.823666	13	4	0.319215	Brain_Hypothalamus	No
ENSG00000139835	GRTP1	13	113978505	0.823711	37	2	0.08143	Brain_Cerebellar_Hemisphere	No
ENSG00000124459	ZNF45	19	44416781	0.823746	44	3	0.258275	Colon_Sigmoid	No
ENSG00000134326	CMPK2	2	6980701	0.823751	15	5	0.172119	Breast_Mammary_Tissue	No
ENSG00000133111	RFXAP	13	37393361	0.823793	12	6	0.1752	Pituitary	No
ENSG00000100225	FBXO7	22	32870663	0.823864	45	5	0.0663048	Muscle_Skeletal	No
ENSG00000145908	ZNF300	5	150273954	0.82387	41	3	0.292648	Thyroid	No
ENSG00000141429	GALNT1	18	33161081	0.823875	39	5	0.1178	Esophagus_Mucosa	No
ENSG00000132561	MATN2	8	98881068	0.823969	27	10	0.2472	Artery_Coronary	No
ENSG00000099974	DDTL	22	24309089	0.823972	31	3	0.3831	Nerve_Tibial	No
ENSG00000157315	TMED6	16	69377151	0.823978	43	4	0.297692	Esophagus_Gastroesophageal_Junction	No
ENSG00000141622	ARK2C	18	43906772	0.824115	39	3	0.131152	Skin_Sun_Exposed_Lower_leg	No
ENSG00000137266	SLC22A23	6	3269196	0.824187	42	5	0.150093	Esophagus_Mucosa	No
ENSG00000274422	ENSG00000274422	22	22638311	0.824249	43	3	0.1701	Esophagus_Gastroesophageal_Junction	No
ENSG00000272168	CASC15	6	21665003	0.824291	40	9	0.108547	Brain_Frontal_Cortex_BA9	No
ENSG00000032219	ARID4A	14	58765103	0.82439	11	3	0.5569	Skin_Sun_Exposed_Lower_leg	No
ENSG00000187944	C2orf66	2	197669726	0.824391	28	2	0.3353	Colon_Transverse	No
ENSG00000197608	ZNF841	19	52567719	0.824446	40	3	0.182931	Skin_Sun_Exposed_Lower_leg	No
ENSG00000138381	ASNSD1	2	190526111	0.824524	45	2	0.3049	Artery_Aorta	No
ENSG00000177426	TGIF1	18	3411606	0.824563	7	4	0.518265	Stomach	No
ENSG00000274678	ENSG00000274678	16	30832658	0.824677	35	2	0.5256	Thyroid	No
ENSG00000065060	BLTP3A	6	34759857	0.824696	45	1	0.522678	Brain_Hippocampus	No
ENSG00000205002	AARD	8	117950438	0.824776	36	6	0.238951	Brain_Nucleus_accumbens_basal_ganglia	No
ENSG00000108932	SLC16A6	17	66263167	0.824873	32	2	0.491691	Adipose_Subcutaneous	No
ENSG00000254245	PCDHGA3	5	140723601	0.824993	36	7	0.188184	Liver	No
ENSG00000178795	GDPD4	11	76927603	0.825063	26	4	0.3191	Adipose_Visceral_Omentum	No
ENSG00000261888	ENSG00000261888	17	81061205	0.825133	35	4	0.261484	Brain_Cerebellar_Hemisphere	No
ENSG00000231680	LINC02723	11	64161814	0.825135	20	2	0.472218	Lung	No
ENSG00000164897	TMUB1	7	150778167	0.825174	43	2	0.09093	Brain_Frontal_Cortex_BA9	No
ENSG00000131018	SYNE1	6	152442819	0.825178	36	5	0.0767	Brain_Cortex	No
ENSG00000182950	CIMAP1C	15	76016318	0.825183	23	2	0.5577	Artery_Coronary	No
ENSG00000176244	ACBD7	10	15119522	0.825304	39	5	0.217494	Brain_Cerebellum	No
ENSG00000263718	SEPTIN9-DT	17	75253819	0.825343	8	3	0.552595	Esophagus_Mucosa	No
ENSG00000157216	SSBP3	1	54691105	0.825363	40	6	0.230218	Artery_Coronary	No
ENSG00000204033	LRIT2	10	85980254	0.825439	22	6	0.2111	Brain_Hypothalamus	No
ENSG00000250490	LINC02145	5	6310554	0.825476	45	4	0.215163	Adipose_Visceral_Omentum	No
ENSG00000278484	ENSG00000278484	10	122744478	0.8255	1	1	0.8255	Skin_Not_Sun_Exposed_Suprapubic	No
ENSG00000063761	ADCK1	14	78266426	0.825529	42	7	0.209727	Heart_Atrial_Appendage	No
ENSG00000186298	PPP1CC	12	111157485	0.825564	44	1	0.1561	Artery_Tibial	No
ENSG00000169684	CHRNA5	15	78857862	0.825603	42	3	0.2095	Stomach	No
ENSG00000063127	SLC6A16	19	49792895	0.825769	44	2	0.519645	Breast_Mammary_Tissue	No
ENSG00000198513	ATL1	14	50999227	0.825907	35	2	0.556528	Heart_Atrial_Appendage	No
ENSG00000143603	KCNN3	1	154669931	0.825907	41	2	0.377678	Esophagus_Muscularis	No
ENSG00000248079	DPH6-DT	15	35838396	0.82595	43	2	0.42	Esophagus_Muscularis	No
ENSG00000276445	ENSG00000276445	19	40303611	0.826051	33	3	0.3537	Brain_Cortex	No
ENSG00000245017	LINC02453	12	98879322	0.826095	39	6	0.2388	Artery_Aorta	No
ENSG00000065029	ZNF76	6	35226686	0.826217	18	2	0.6798	Colon_Transverse	No
ENSG00000188338	SLC38A3	3	50242679	0.826276	39	3	0.473746	Muscle_Skeletal	No
ENSG00000261064	LINC02256	15	32828248	0.826324	29	4	0.2348	Artery_Coronary	No
ENSG00000112293	GPLD1	6	24424793	0.826429	36	7	0.124784	Skin_Sun_Exposed_Lower_leg	No
ENSG00000112782	CLIC5	6	45868045	0.826457	41	6	0.108128	Brain_Cortex	No
ENSG00000010295	IFFO1	12	6647541	0.826529	27	3	0.3592	Liver	No
ENSG00000185532	PRKG1	10	52750945	0.826636	42	9	0.138179	Brain_Cerebellum	No
ENSG00000121058	COIL	17	55015548	0.826738	24	3	0.357918	Brain_Putamen_basal_ganglia	No
ENSG00000180370	PAK2	3	196466728	0.82681	29	8	0.03893	Skin_Sun_Exposed_Lower_leg	No
ENSG00000186895	FGF3	11	69624992	0.826821	1	1	0.826821	Brain_Cerebellar_Hemisphere	No
ENSG00000163645	ERICH6	3	150377672	0.826823	14	3	0.4399	Brain_Caudate_basal_ganglia	No
ENSG00000075275	CELSR1	22	46756731	0.826917	22	13	0.146733	Esophagus_Mucosa	No
ENSG00000185669	SNAI3	16	88744090	0.826929	31	3	0.3061	Artery_Aorta	No
ENSG00000163728	TTC14	3	180319918	0.826936	44	2	0.48	Spleen	No
ENSG00000198774	RASSF9	12	86198331	0.826937	38	5	0.4084	Liver	No
ENSG00000234223	ENSG00000234223	7	79875725	0.827	1	1	0.827	Liver	No
ENSG00000172059	KLF11	2	10182976	0.827	39	8	0.177967	Muscle_Skeletal	No
ENSG00000277022	ENSG00000277022	20	44063911	0.827021	25	4	0.3736	Skin_Not_Sun_Exposed_Suprapubic	No
ENSG00000080854	IGSF9B	11	133778459	0.827035	36	4	0.06786	Brain_Putamen_basal_ganglia	No
ENSG00000166396	SERPINB7	18	61420169	0.827115	14	5	0.243771	Lung	No
ENSG00000256321	LINC02955	12	23252302	0.827217	2	2	0.5499	Minor_Salivary_Gland	No
ENSG00000164818	DNAAF5	7	766338	0.82722	45	4	0.26736	Brain_Amygdala	No
ENSG00000171435	KSR2	12	117890817	0.827268	8	5	0.482032	Thyroid	No
ENSG00000142973	CYP4B1	1	47223510	0.827285	30	3	0.1255	Prostate	No
ENSG00000228857	ACTR3-AS1	2	114588626	0.827353	41	4	0.201699	Minor_Salivary_Gland	No
ENSG00000165304	MELK	9	36572859	0.827366	3	2	0.6752	Spleen	No
ENSG00000276136	ENSG00000276136	12	32153308	0.82749	40	8	0.03858	Whole_Blood	No
ENSG00000131504	DIAPH1	5	140894583	0.827531	45	3	0.362831	Vagina	No
ENSG00000110717	NDUFS8	11	67798084	0.827543	32	4	0.2928	Pituitary	No
ENSG00000163026	WDCP	2	24252210	0.827578	36	4	0.435	Adipose_Visceral_Omentum	No
ENSG00000274373	ENSG00000274373	12	133001089	0.827627	12	5	0.235537	Stomach	No
ENSG00000267665	ENSG00000267665	17	75523080	0.827667	14	4	0.365282	Brain_Anterior_cingulate_cortex_BA24	No
ENSG00000152291	TGOLN2	2	85545147	0.82775	44	5	0.1069	Brain_Frontal_Cortex_BA9	No
ENSG00000111816	FRK	6	116252312	0.82777	39	4	0.09594	Breast_Mammary_Tissue	No
ENSG00000141219	C17orf80	17	71228372	0.827795	45	3	0.3635	Brain_Amygdala	No
ENSG00000278615	C11orf98	11	62430288	0.827903	34	3	0.4801	Pancreas	No
ENSG00000141497	ZMYND15	17	4643319	0.827915	42	3	0.18194	Lung	No
ENSG00000230873	STMND1	6	17102489	0.82792	12	4	0.3132	Brain_Hippocampus	No
ENSG00000281205	-	0	35858735	0.827958	42	4	0.100535	Skin_Sun_Exposed_Lower_leg	No
ENSG00000162517	PEF1	1	32095463	0.827975	45	3	0.1445	Artery_Aorta	No
ENSG00000271849	MAN2A1-DT	5	109023503	0.827989	37	4	0.24805	Stomach	No
ENSG00000135374	ELF5	11	34500340	0.828024	9	3	0.36229	Spleen	No
ENSG00000144339	TMEFF2	2	192813769	0.828145	23	2	0.0177447	Skin_Not_Sun_Exposed_Suprapubic	No
ENSG00000165794	SLC39A2	14	21467414	0.828283	15	7	0.263662	Brain_Cerebellum	No
ENSG00000205444	KU-MEL-3	6	4610890	0.828337	4	1	0.7287	Uterus	No
ENSG00000134815	DHX34	19	47852538	0.828349	42	4	0.104045	Ovary	No
ENSG00000226041	ENSG00000226041	2	16383698	0.828399	1	1	0.828399	Colon_Transverse	No
ENSG00000115325	DOK1	2	74776153	0.828457	45	1	0.381706	Whole_Blood	No
ENSG00000130649	CYP2E1	10	135333910	0.828468	42	4	0.20802	Muscle_Skeletal	No
ENSG00000186897	C1QL4	12	49726200	0.828486	19	4	0.4192	Brain_Substantia_nigra	No
ENSG00000125869	LAMP5	20	9495005	0.828656	38	5	0.20084	Thyroid	No
ENSG00000107295	SH3GL2	9	17579080	0.828805	39	10	0.120966	Artery_Aorta	No
ENSG00000260077	ENSG00000260077	2	10179219	0.828811	45	4	0.2314	Brain_Spinal_cord_cervical_c-1	No
ENSG00000142961	MOB3C	1	47073387	0.828922	40	2	0.3195	Brain_Caudate_basal_ganglia	No
ENSG00000176974	SHMT1	17	18231187	0.828927	45	4	0.129254	Brain_Cerebellum	No
ENSG00000181218	H2AC25	1	228645065	0.82908	28	5	0.2711	Adrenal_Gland	No
ENSG00000168899	VAMP5	2	85811531	0.829083	42	5	0.0732697	Adrenal_Gland	No
ENSG00000131044	TTLL9	20	30458505	0.829108	36	6	0.04625	Prostate	No
ENSG00000083290	ULK2	17	19674142	0.829125	44	3	0.314798	Brain_Cortex	No
ENSG00000261770	ENSG00000261770	19	28248092	0.829139	45	2	0.0463821	Brain_Caudate_basal_ganglia	No
ENSG00000149489	ROM1	11	62379194	0.82916	45	3	0.029814	Brain_Nucleus_accumbens_basal_ganglia	No
ENSG00000100385	IL2RB	22	37521878	0.829207	12	4	0.3385	Ovary	No
ENSG00000172803	SNX32	11	65601112	0.829247	44	1	0.366835	Nerve_Tibial	No
ENSG00000160767	ENTREP3	1	155216996	0.829356	43	4	0.239439	Ovary	No
ENSG00000214706	IFRD2	3	50325163	0.829385	25	3	0.215006	Stomach	No
ENSG00000134072	CAMK1	3	9799026	0.829459	43	3	0.405614	Skin_Not_Sun_Exposed_Suprapubic	No
ENSG00000167419	LPO	17	56295909	0.829519	13	3	0.406985	Whole_Blood	No
ENSG00000134489	HRH4	18	22040593	0.82962	18	3	0.4774	Stomach	No
ENSG00000084092	NOA1	4	57829536	0.829657	40	4	0.274	Adrenal_Gland	No
ENSG00000275228	ENSG00000275228	12	48721724	0.829662	21	2	0.3286	Brain_Cortex	No
ENSG00000185972	CCIN	9	36169389	0.829735	25	2	0.5065	Adipose_Subcutaneous	No
ENSG00000174125	TLR1	4	38792298	0.829749	28	3	0.328078	Esophagus_Muscularis	No
ENSG00000196549	MME	3	154741913	0.829846	36	4	0.2792	Prostate	No
ENSG00000215187	CIMIP2B	9	35561828	0.829873	42	4	0.238977	Heart_Left_Ventricle	No
ENSG00000183208	GDPGP1	15	90777040	0.830103	45	2	0.151215	Whole_Blood	No
ENSG00000255494	LINC00681	8	12651752	0.8302	1	1	0.8302	Skin_Sun_Exposed_Lower_leg	No
ENSG00000196126	HLA-DRB1	6	32546546	0.830207	28	6	0.0904989	Thyroid	No
ENSG00000242252	BGLAP	1	156211753	0.830214	40	5	0.15922	Liver	No
ENSG00000177359	ENSG00000177359	12	31264586	0.830247	36	7	0.03009	Adipose_Visceral_Omentum	No
ENSG00000143858	SYT2	1	202559724	0.830293	21	5	0.3447	Brain_Amygdala	No
ENSG00000221882	OR3A2	17	3181193	0.830361	7	3	0.4308	Brain_Caudate_basal_ganglia	No
ENSG00000272693	NUPR2P1	7	65018675	0.830473	35	3	0.513637	Artery_Coronary	No
ENSG00000120896	SORBS3	8	22402499	0.830546	38	3	0.262314	Liver	No
ENSG00000251584	ENSG00000251584	4	175457791	0.830586	17	4	0.111333	Whole_Blood	No
ENSG00000145386	CCNA2	4	122737599	0.830666	41	2	0.5836	Muscle_Skeletal	No
ENSG00000106100	NOD1	7	30464143	0.830674	43	3	0.224955	Adipose_Visceral_Omentum	No
ENSG00000160013	PTGIR	19	47123725	0.830726	24	8	0.2452	Lung	No
ENSG00000104866	PPP1R37	19	45594654	0.830735	43	5	0.0949978	Pituitary	No
ENSG00000177459	ERICH5	8	99076539	0.83077	37	1	0.485456	Esophagus_Muscularis	No
ENSG00000222047	C10orf55	10	75669727	0.830919	6	2	0.6537	Esophagus_Mucosa	No
ENSG00000121769	FABP3	1	31838472	0.830956	44	2	0.205659	Skin_Sun_Exposed_Lower_leg	No
ENSG00000172336	POP7	7	100303676	0.831108	33	2	0.2935	Uterus	No
ENSG00000168924	LETM1	4	1813206	0.831237	12	4	0.339	Artery_Tibial	No
ENSG00000179344	HLA-DQB1	6	32627244	0.831324	45	2	0.191645	Ovary	No
ENSG00000178997	EXD1	15	41474923	0.831444	2	2	0.5611	Brain_Frontal_Cortex_BA9	No
ENSG00000155974	GRIP1	12	66741211	0.831485	39	10	0.1538	Pancreas	No
ENSG00000134121	CHL1	3	238279	0.831497	40	14	0.103017	Pituitary	No
ENSG00000088827	SIGLEC1	20	3667617	0.831527	23	3	0.203831	Artery_Coronary	No
ENSG00000268087	ENSG00000268087	19	16721222	0.831821	40	4	0.181683	Artery_Aorta	No
ENSG00000130595	TNNT3	11	1940792	0.831836	39	7	0.0598066	Whole_Blood	No
ENSG00000171056	SOX7	8	10581278	0.831839	25	7	0.19392	Breast_Mammary_Tissue	No
ENSG00000053702	NRIP2	12	2934514	0.83185	42	4	0.444226	Brain_Frontal_Cortex_BA9	No
ENSG00000187109	NAP1L1	12	76438670	0.831972	44	2	0.0481148	Ovary	No
ENSG00000141298	SSH2	17	27952956	0.832003	38	1	0.7104	Nerve_Tibial	No
ENSG00000183751	TBL3	16	2022038	0.832016	41	2	0.3908	Brain_Caudate_basal_ganglia	No
ENSG00000175600	SUGCT	7	40174575	0.832069	7	2	0.5053	Adipose_Subcutaneous	No
ENSG00000169064	ZBBX	3	166958075	0.832158	16	2	0.4621	Brain_Nucleus_accumbens_basal_ganglia	No
ENSG00000213020	ZNF611	19	53206066	0.832215	41	4	0.35254	Brain_Caudate_basal_ganglia	No
ENSG00000224961	LINC01752	20	10733738	0.832245	14	1	0.8206	Adipose_Visceral_Omentum	No
ENSG00000213949	ITGA1	5	52083730	0.832319	41	9	0.0411072	Liver	No
ENSG00000119139	TJP2	9	71736209	0.832434	40	5	0.183941	Adrenal_Gland	No
ENSG00000171195	MUC7	4	71296209	0.832451	16	4	0.2823	Brain_Hippocampus	No
ENSG00000083097	DOP1A	6	83777385	0.832464	45	2	0.550552	Liver	No
ENSG00000181617	FDCSP	4	71091788	0.8325	11	1	0.8325	Adipose_Visceral_Omentum	No
ENSG00000166126	AMN	14	103388993	0.83263	34	11	0.1138	Esophagus_Gastroesophageal_Junction	No
ENSG00000077157	PPP1R12B	1	202317827	0.83272	45	3	0.3604	Liver	No
ENSG00000188425	NANOS2	19	46416475	0.832749	7	2	0.5473	Brain_Caudate_basal_ganglia	No
ENSG00000105880	DLX5	7	96649704	0.832801	36	4	0.1522	Muscle_Skeletal	No
ENSG00000138448	ITGAV	2	187454792	0.832848	41	6	0.141927	Brain_Putamen_basal_ganglia	No
ENSG00000109193	SULT1E1	4	70676498	0.832858	14	5	0.2039	Adrenal_Gland	No
ENSG00000204520	MICA	6	31371356	0.832901	45	5	0.17967	Brain_Nucleus_accumbens_basal_ganglia	No
ENSG00000182923	CEP63	3	134204585	0.832933	45	2	0.621035	Pituitary	No
ENSG00000273428	ENSG00000273428	22	30831531	0.832964	24	3	0.4301	Colon_Transverse	No
ENSG00000121764	HCRTR1	1	32083287	0.833031	25	5	0.214787	Skin_Sun_Exposed_Lower_leg	No
ENSG00000119616	FCF1	14	75179847	0.833059	39	2	0.546886	Skin_Not_Sun_Exposed_Suprapubic	No
ENSG00000143127	ITGA10	1	145524891	0.833115	5	2	0.686494	Artery_Tibial	No
ENSG00000153113	CAST	5	95860971	0.833117	41	4	0.2722	Heart_Left_Ventricle	No
ENSG00000239828	CCDC54-AS1	3	106991458	0.833149	22	2	0.5753	Adipose_Subcutaneous	No
ENSG00000107014	RLN2	9	5299868	0.833386	7	3	0.387255	Brain_Nucleus_accumbens_basal_ganglia	No
ENSG00000047188	YTHDC2	5	112849380	0.833406	44	3	0.315219	Ovary	No
ENSG00000237753	SLC20A1-DT	2	113399409	0.83342	45	1	0.413373	Prostate	No
ENSG00000005981	ASB4	7	95107756	0.833449	26	7	0.08397	Heart_Atrial_Appendage	No
ENSG00000174939	ASPHD1	16	29911696	0.833521	38	4	0.248612	Pituitary	No
ENSG00000173389	IQCF1	3	51928892	0.8336	2	1	0.8336	Brain_Cerebellum	No
ENSG00000120709	FAM53C	5	137667624	0.833614	34	3	0.326743	Whole_Blood	No
ENSG00000187140	FOXD3	1	63788730	0.833614	24	4	0.3194	Muscle_Skeletal	No
ENSG00000236494	ENSG00000236494	7	33832780	0.833692	6	1	0.7449	Ovary	No
ENSG00000180448	ARHGAP45	19	1065922	0.833763	32	5	0.0970451	Thyroid	No
ENSG00000197472	ZNF695	1	247108849	0.833808	21	1	0.103918	Lung	No
ENSG00000272541	ENSG00000272541	6	58182169	0.833831	35	3	0.07502	Artery_Tibial	No
ENSG00000129195	PIMREG	17	6347735	0.833839	18	10	0.3746	Nerve_Tibial	No
ENSG00000188511	MIR3667HG	22	49808176	0.833845	45	3	0.4969	Brain_Frontal_Cortex_BA9	No
ENSG00000197110	IFNL3	19	39734246	0.8339	1	1	0.8339	Brain_Cerebellum	No
ENSG00000187608	ISG15	1	948803	0.833901	39	6	0.285909	Whole_Blood	No
ENSG00000245719	SKOR1-AS1	15	68126648	0.833938	8	4	0.3078	Brain_Cerebellum	No
ENSG00000249601	LINC01187	5	169618583	0.834037	5	4	0.3058	Spleen	No
ENSG00000123349	PFDN5	12	53689075	0.834112	7	2	0.5734	Brain_Cortex	No
ENSG00000151148	UBE3B	12	109915207	0.834116	45	4	0.161768	Prostate	No
ENSG00000261472	ENSG00000261472	16	79539500	0.83413	9	4	0.440885	Colon_Transverse	No
ENSG00000129173	E2F8	11	19245610	0.834135	6	6	0.2854	Heart_Left_Ventricle	No
ENSG00000037749	MFAP3	5	153418466	0.834178	18	4	0.4403	Brain_Hypothalamus	No
ENSG00000238290	ERRFI1-DT	1	8086798	0.834203	40	2	0.506335	Small_Intestine_Terminal_Ileum	No
ENSG00000089248	ERP29	12	112451120	0.83429	40	1	0.5869	Thyroid	No
ENSG00000114650	SCAP	3	47455203	0.834293	45	5	0.2345	Artery_Aorta	No
ENSG00000186594	MIR22HG	17	1614805	0.834305	37	1	0.1535	Brain_Cortex	No
ENSG00000112685	EXOC2	6	485133	0.83441	45	2	0.494053	Minor_Salivary_Gland	No
ENSG00000170298	LGALS9B	17	20352708	0.834444	8	3	0.303202	Prostate	No
ENSG00000278200	LINC01971	17	79447548	0.834549	17	7	0.182415	Brain_Amygdala	No
ENSG00000185559	DLK1	14	101192042	0.834683	39	3	0.312896	Brain_Spinal_cord_cervical_c-1	No
ENSG00000156374	PCGF6	10	105062553	0.8347	6	4	0.4934	Artery_Aorta	No
ENSG00000186577	SMIM29	6	34214157	0.834709	32	2	0.412606	Pituitary	No
ENSG00000255621	ENSG00000255621	12	13153385	0.834735	41	3	0.277675	Prostate	No
ENSG00000282936	ENSG00000282936	17	6481466	0.834758	42	3	0.305986	Breast_Mammary_Tissue	No
ENSG00000226051	ZNF503-AS1	10	77029577	0.834777	19	4	0.1475	Brain_Hypothalamus	No
ENSG00000196715	VKORC1L1	7	65338254	0.834889	34	3	0.3311	Artery_Tibial	No
ENSG00000138074	SLC5A6	2	27422455	0.834934	38	3	0.4732	Brain_Amygdala	No
ENSG00000124557	BTN1A1	6	26501449	0.835178	9	4	0.2662	Brain_Spinal_cord_cervical_c-1	No
ENSG00000130559	CAMSAP1	9	138700333	0.83518	23	4	0.2509	Brain_Caudate_basal_ganglia	No
ENSG00000118961	LDAH	2	20883788	0.835185	44	2	0.237778	Brain_Hippocampus	No
ENSG00000104979	C19orf53	19	13884982	0.835239	36	4	0.32569	Small_Intestine_Terminal_Ileum	No
ENSG00000188293	IGFL1	19	46733009	0.83526	3	3	0.5159	Skin_Not_Sun_Exposed_Suprapubic	No
ENSG00000139438	FAM222A	12	110152033	0.835284	45	4	0.248237	Esophagus_Mucosa	No
ENSG00000188191	PRKAR1B	7	588834	0.835295	41	5	0.187813	Adrenal_Gland	No
ENSG00000034533	ASTE1	3	130732719	0.835403	45	1	0.5942	Adrenal_Gland	No
ENSG00000090534	THPO	3	184089723	0.835455	10	5	0.3794	Ovary	No
ENSG00000140740	UQCRC2	16	21963981	0.835465	19	6	0.157347	Heart_Left_Ventricle	No
ENSG00000100284	TOM1	22	35695268	0.835471	40	1	0.3141	Brain_Frontal_Cortex_BA9	No
ENSG00000155087	ODF1	8	103563800	0.835496	7	4	0.24991	Brain_Caudate_basal_ganglia	No
ENSG00000177688	SUMO4	6	149721495	0.835559	42	4	0.275589	Whole_Blood	No
ENSG00000162889	MAPKAPK2	1	206858289	0.835633	21	3	0.336731	Brain_Amygdala	No
ENSG00000011028	MRC2	17	60704762	0.835689	32	7	0.1613	Brain_Caudate_basal_ganglia	No
ENSG00000177200	CHD9	16	53088945	0.835795	42	5	0.144077	Artery_Tibial	No
ENSG00000213714	FAM209B	20	55108302	0.835808	25	3	0.5473	Vagina	No
ENSG00000136828	RALGPS1	9	129677053	0.835828	43	5	0.1588	Spleen	No
ENSG00000157927	RADIL	7	4836686	0.835843	42	7	0.173785	Minor_Salivary_Gland	No
ENSG00000099849	RASSF7	11	560404	0.835868	37	6	0.189817	Muscle_Skeletal	No
ENSG00000100453	GZMB	14	25100160	0.83607	29	3	0.437615	Stomach	No
ENSG00000128394	APOBEC3F	22	39436609	0.83617	22	4	0.166122	Artery_Tibial	No
ENSG00000267259	ERVE-1	17	26559616	0.836193	7	3	0.3809	Minor_Salivary_Gland	No
ENSG00000083444	PLOD1	1	11994262	0.83625	36	5	0.147538	Thyroid	No
ENSG00000141753	IGFBP4	17	38599702	0.836307	16	5	0.2965	Esophagus_Gastroesophageal_Junction	No
ENSG00000176340	COX8A	11	63742079	0.836311	37	2	0.3427	Brain_Frontal_Cortex_BA9	No
ENSG00000188343	CIBAR1	8	94710789	0.83633	26	4	0.3403	Adipose_Visceral_Omentum	No
ENSG00000103056	SMPD3	16	68392231	0.836341	17	6	0.179488	Adipose_Visceral_Omentum	No
ENSG00000274695	ENSG00000274695	12	129311380	0.836354	17	3	0.2319	Colon_Transverse	No
ENSG00000133317	LGALS12	11	63273556	0.836357	15	4	0.3183	Ovary	No
ENSG00000257114	LINC02450	12	43086018	0.836394	2	2	0.5671	Uterus	No
ENSG00000153815	CMIP	16	81478775	0.83641	16	5	0.3312	Artery_Coronary	No
ENSG00000053108	FSTL4	5	132532147	0.836555	30	8	0.06072	Spleen	No
ENSG00000159723	AGRP	16	67516474	0.836563	4	3	0.4051	Minor_Salivary_Gland	No
ENSG00000186283	TOR3A	1	179050512	0.83678	44	4	0.09505	Brain_Anterior_cingulate_cortex_BA24	No
ENSG00000084623	EIF3I	1	32687529	0.836789	43	1	0.4391	Skin_Not_Sun_Exposed_Suprapubic	No
ENSG00000188015	S100A3	1	153519805	0.836793	45	3	0.399781	Pituitary	No
ENSG00000155754	C2CD6	2	202352148	0.836969	15	5	0.2781	Brain_Cerebellar_Hemisphere	No
ENSG00000113430	IRX4	5	1877541	0.837083	7	7	0.227527	Adipose_Subcutaneous	No
ENSG00000108010	GLRX3	10	131934663	0.837102	42	7	0.2541	Brain_Cortex	No
ENSG00000071994	PDCD2	6	170884383	0.837185	36	3	0.339634	Pituitary	No
ENSG00000141994	DUS3L	19	5784843	0.837221	45	1	0.3853	Brain_Substantia_nigra	No
ENSG00000128872	TMOD2	15	52043758	0.837229	42	2	0.202322	Brain_Substantia_nigra	No
ENSG00000038532	CLEC16A	16	11038345	0.837233	19	4	0.2277	Lung	No
ENSG00000226676	LINC02679	10	81388513	0.837318	9	3	0.194625	Brain_Cerebellar_Hemisphere	No
ENSG00000163218	PGLYRP4	1	153302596	0.837393	6	1	0.762	Lung	No
ENSG00000074527	NTN4	12	96051583	0.837398	21	12	0.1229	Artery_Coronary	No
ENSG00000198754	OXCT2	1	40235195	0.837493	25	8	0.128449	Prostate	No
ENSG00000148950	IMMP1L	11	31453948	0.837509	37	1	0.1565	Breast_Mammary_Tissue	No
ENSG00000186111	PIP5K1C	19	3630181	0.837598	18	11	0.1757	Lung	No
ENSG00000119614	VSX2	14	74706175	0.837602	3	3	0.806143	Adipose_Subcutaneous	No
ENSG00000242372	EIF6	20	33866714	0.837626	43	4	0.220131	Artery_Coronary	No
ENSG00000175711	B3GNTL1	17	80900031	0.837654	45	4	0.1106	Pancreas	No
ENSG00000048740	CELF2	10	11047259	0.837655	43	7	0.127599	Artery_Tibial	No
ENSG00000224717	LEMD1-DT	1	205425057	0.837727	2	1	0.7657	Brain_Hypothalamus	No
ENSG00000061794	MRPS35	12	27863706	0.837728	44	3	0.1098	Esophagus_Mucosa	No
ENSG00000260532	ENSG00000260532	16	1161627	0.837746	7	3	0.470052	Brain_Substantia_nigra	No
ENSG00000274712	ENSG00000274712	17	66201810	0.837807	45	10	0.171578	Uterus	No
ENSG00000182362	YBEY	21	47706251	0.837885	45	3	0.224435	Breast_Mammary_Tissue	No
ENSG00000086598	TMED2	12	124069078	0.8379	41	2	0.00023234	Ovary	No
ENSG00000168334	XIRP1	3	39224701	0.837944	36	1	0.767377	Adipose_Subcutaneous	No
ENSG00000099998	GGT5	22	24615622	0.838198	37	3	0.396831	Stomach	No
ENSG00000177542	SLC25A22	11	790475	0.838287	14	5	0.2538	Brain_Cortex	No
ENSG00000263050	DPH1-AS1	17	1946769	0.838313	40	5	0.07498	Artery_Coronary	No
ENSG00000171311	EXOSC1	10	99195899	0.838374	41	4	0.0884923	Artery_Aorta	No
ENSG00000165801	ARHGEF40	14	21538429	0.83841	44	2	0.400995	Brain_Cerebellar_Hemisphere	No
ENSG00000167105	TMEM92	17	48348767	0.83843	31	6	0.2865	Brain_Cerebellar_Hemisphere	No
ENSG00000182902	SLC25A18	22	18043139	0.838517	28	5	0.128224	Adipose_Subcutaneous	No
ENSG00000136280	CCM2	7	45039074	0.838578	45	4	0.191774	Breast_Mammary_Tissue	No
ENSG00000253139	ENSG00000253139	8	57449317	0.8386	1	1	0.8386	Lung	No
ENSG00000277893	SRD5A2	2	31747549	0.838711	4	3	0.397186	Brain_Cerebellum	No
ENSG00000185652	NTF3	12	5541278	0.838727	34	7	0.2823	Skin_Sun_Exposed_Lower_leg	No
ENSG00000137076	TLN1	9	35696945	0.838759	18	3	0.5098	Brain_Cerebellar_Hemisphere	No
ENSG00000121691	CAT	11	34460472	0.838804	45	3	0.317927	Esophagus_Mucosa	No
ENSG00000157214	STEAP2	7	89796904	0.838816	44	3	0.285721	Minor_Salivary_Gland	No
ENSG00000174640	SLCO2A1	3	133651540	0.838846	34	7	0.119436	Nerve_Tibial	No
ENSG00000107807	TLX1	10	102889257	0.838863	3	2	0.5516	Minor_Salivary_Gland	No
ENSG00000253537	PCDHGA7	5	140762467	0.838894	43	3	0.2156	Brain_Cerebellar_Hemisphere	No
ENSG00000069712	-	0	92632542	0.838941	27	3	0.3793	Brain_Cerebellum	No
ENSG00000104133	SPG11	15	44854894	0.838956	5	3	0.4283	Esophagus_Gastroesophageal_Junction	No
ENSG00000244752	CRYBB2	22	25615489	0.838963	36	9	0.118016	Brain_Caudate_basal_ganglia	No
ENSG00000100629	CEP128	14	80943330	0.839026	34	5	0.2937	Artery_Coronary	No
ENSG00000119703	ZC2HC1C	14	75530873	0.839103	22	3	0.4216	Muscle_Skeletal	No
ENSG00000276855	ENSG00000276855	17	15692329	0.83917	31	1	0.656469	Pituitary	No
ENSG00000198720	ANKRD13B	17	27916787	0.839176	32	4	0.306509	Minor_Salivary_Gland	No
ENSG00000174130	TLR6	4	38825336	0.83918	45	3	0.390245	Whole_Blood	No
ENSG00000242616	GNG10	9	114423615	0.839198	44	2	0.228996	Colon_Transverse	No
ENSG00000197183	NOL4L	20	31030862	0.839214	32	2	0.364	Pancreas	No
ENSG00000213638	ADAT3	19	1905377	0.839234	31	4	0.412	Small_Intestine_Terminal_Ileum	No
ENSG00000261076	ENSG00000261076	10	60085374	0.839243	1	1	0.839243	Nerve_Tibial	No
ENSG00000128045	RASL11B	4	53728457	0.839317	41	5	0.305121	Prostate	No
ENSG00000264278	ZNF236-DT	18	74506688	0.839378	43	3	0.403683	Artery_Tibial	No
ENSG00000102595	UGGT2	13	96453834	0.839385	44	3	0.04458	Minor_Salivary_Gland	No
ENSG00000254122	PCDHGB7	5	140797427	0.839401	38	4	0.263516	Minor_Salivary_Gland	No
ENSG00000136237	RAPGEF5	7	22157856	0.839411	27	8	0.141722	Adipose_Subcutaneous	No
ENSG00000104059	ENTREP2	15	29412457	0.839508	27	7	0.343958	Brain_Amygdala	No
ENSG00000162738	VANGL2	1	160370376	0.839529	44	4	0.249959	Lung	No
ENSG00000231204	ENSG00000231204	2	21540532	0.8396	1	1	0.8396	Artery_Aorta	No
ENSG00000282757	DUXB	16	75727790	0.839648	8	2	0.6892	Nerve_Tibial	No
ENSG00000157593	SLC35B2	6	44221833	0.839808	29	5	0.1439	Artery_Coronary	No
ENSG00000171723	GPHN	14	66974125	0.839884	45	6	0.228382	Heart_Atrial_Appendage	No
ENSG00000105835	NAMPT	7	105888731	0.839889	29	5	0.4361	Brain_Caudate_basal_ganglia	No
ENSG00000183617	MRPL54	19	3762662	0.839929	43	2	0.4658	Brain_Cortex	No
ENSG00000110107	PRPF19	11	60658202	0.839985	30	1	0.3206	Adipose_Subcutaneous	No
ENSG00000128408	RIBC2	22	45809572	0.839995	40	3	0.1764	Brain_Cerebellar_Hemisphere	No
ENSG00000130643	CALY	10	135138927	0.840024	37	3	0.248422	Colon_Transverse	No
ENSG00000221878	PSG7	19	43428286	0.840056	2	2	0.576492	Skin_Sun_Exposed_Lower_leg	No
ENSG00000164663	USP49	6	41757634	0.840198	37	4	0.1096	Stomach	No
ENSG00000275700	AATF	17	35306224	0.840262	43	6	0.246703	Pancreas	No
ENSG00000177954	RPS27	1	153963235	0.840291	18	4	0.4449	Brain_Cerebellum	No
ENSG00000260422	ENSG00000260422	6	164505055	0.8403	1	1	0.8403	Nerve_Tibial	No
ENSG00000162645	GBP2	1	89571815	0.840337	27	3	0.2164	Nerve_Tibial	No
ENSG00000078898	BPIFB2	20	31595406	0.840369	2	2	0.5782	Liver	No
ENSG00000115761	NOL10	2	10710892	0.840392	43	5	0.073673	Esophagus_Muscularis	No
ENSG00000114107	CEP70	3	138213186	0.840419	44	5	0.216331	Esophagus_Mucosa	No
ENSG00000138400	MDH1B	2	207602487	0.840478	44	4	0.09008	Ovary	No
ENSG00000172179	PRL	6	22287480	0.840508	5	4	0.3204	Spleen	No
ENSG00000171587	DSCAM	21	41382926	0.840545	10	5	0.3347	Brain_Nucleus_accumbens_basal_ganglia	No
ENSG00000166261	ZNF202	11	123594885	0.840712	45	2	0.499722	Brain_Anterior_cingulate_cortex_BA24	No
ENSG00000185379	RAD51D	17	33426811	0.840748	14	7	0.2284	Small_Intestine_Terminal_Ileum	No
ENSG00000115355	CCDC88A	2	55514978	0.840869	26	3	0.3977	Brain_Anterior_cingulate_cortex_BA24	No
ENSG00000248515	ENSG00000248515	4	19457059	0.8409	1	1	0.8409	Thyroid	No
ENSG00000179163	FUCA1	1	24171567	0.840908	34	2	0.25723	Thyroid	No
ENSG00000052126	PLEKHA5	12	19282648	0.840969	11	7	0.2966	Liver	No
ENSG00000127561	SYNGR3	16	2039661	0.840974	40	5	0.13219	Skin_Not_Sun_Exposed_Suprapubic	No
ENSG00000152484	USP12	13	27640293	0.840999	17	6	0.09314	Pancreas	No
ENSG00000084090	STARD7	2	96850597	0.841001	44	5	0.0768718	Brain_Cortex	No
ENSG00000198901	PRC1	15	91509270	0.84113	45	6	0.192914	Artery_Tibial	No
ENSG00000280560	LINC01374	10	91613351	0.841158	17	4	0.2761	Artery_Coronary	No
ENSG00000135424	ITGA7	12	56078352	0.841242	42	5	0.213307	Uterus	No
ENSG00000135903	PAX3	2	223064607	0.84128	8	3	0.4446	Skin_Not_Sun_Exposed_Suprapubic	No
ENSG00000121350	PYROXD1	12	21590549	0.841291	45	2	0.491914	Nerve_Tibial	No
ENSG00000185033	SEMA4B	15	90703836	0.841325	40	5	0.205272	Skin_Sun_Exposed_Lower_leg	No
ENSG00000227192	ENSG00000227192	6	143360562	0.841337	26	2	0.5854	Brain_Hippocampus	No
ENSG00000100650	SRSF5	14	70193617	0.841538	44	3	0.485515	Brain_Anterior_cingulate_cortex_BA24	No
ENSG00000100528	CNIH1	14	54893654	0.841555	44	2	0.489317	Brain_Anterior_cingulate_cortex_BA24	No
ENSG00000115539	PDCL3	2	101179152	0.841568	45	6	0.04542	Nerve_Tibial	No
ENSG00000111667	USP5	12	6961292	0.841818	25	2	0.555389	Brain_Frontal_Cortex_BA9	No
ENSG00000164220	F2RL2	5	75911307	0.841834	38	3	0.19165	Brain_Frontal_Cortex_BA9	No
ENSG00000259823	LYPD8	1	248881950	0.841834	11	5	0.163708	Brain_Anterior_cingulate_cortex_BA24	No
ENSG00000172469	MANEA	6	96025419	0.841847	45	4	0.314542	Nerve_Tibial	No
ENSG00000107175	CREB3	9	35732332	0.841871	43	4	0.222139	Ovary	No
ENSG00000118496	FBXO30	6	146114638	0.841872	45	4	0.3692	Breast_Mammary_Tissue	No
ENSG00000088002	SULT2B1	19	49055332	0.841963	44	4	0.0656401	Thyroid	No
ENSG00000197530	MIB2	1	1550795	0.842027	44	4	0.309447	Adrenal_Gland	No
ENSG00000107317	PTGDS	9	139871956	0.842101	35	6	0.03622	Adipose_Subcutaneous	No
ENSG00000172123	SLFN12	17	33738079	0.84216	44	2	0.1595	Brain_Hippocampus	No
ENSG00000119681	LTBP2	14	74964873	0.84217	43	3	0.329883	Esophagus_Mucosa	No
ENSG00000163702	IL17RC	3	9958758	0.842175	45	4	0.0557646	Prostate	No
ENSG00000150244	TRIM48	11	55029658	0.842218	1	1	0.842218	Skin_Sun_Exposed_Lower_leg	No
ENSG00000197079	KRT35	17	39632941	0.842367	2	2	0.5594	Nerve_Tibial	No
ENSG00000265190	ANXA8	10	47955610	0.842419	6	2	0.649236	Breast_Mammary_Tissue	No
ENSG00000262874	C19orf84	19	51891543	0.842442	17	1	0.5008	Brain_Cortex	No
ENSG00000175573	C11orf68	11	65684279	0.842458	42	3	0.4929	Brain_Hypothalamus	No
ENSG00000055118	KCNH2	7	150642049	0.842461	35	4	0.306917	Adrenal_Gland	No
ENSG00000270105	-	0	322186	0.8425	4	2	0.5702	Nerve_Tibial	No
ENSG00000163472	TMEM79	1	156252726	0.842674	35	3	0.405572	Minor_Salivary_Gland	No
ENSG00000224739	-	0	43228495	0.84273	3	2	0.5813	Pancreas	No
ENSG00000233237	LINC00472	6	72054047	0.84286	39	4	0.05333	Nerve_Tibial	No
ENSG00000166762	CATSPER2	15	43920701	0.84293	23	4	0.1515	Esophagus_Muscularis	No
ENSG00000120341	SEC16B	1	177893091	0.842959	41	4	0.133485	Pancreas	No
ENSG00000101331	CCM2L	20	30598245	0.842978	41	4	0.0763347	Brain_Spinal_cord_cervical_c-1	No
ENSG00000168530	MYL1	2	211154874	0.842991	3	3	0.3895	Adrenal_Gland	No
ENSG00000241131	LINC02032	3	147795946	0.843	1	1	0.843	Brain_Cerebellar_Hemisphere	No
ENSG00000103066	PLA2G15	16	68279207	0.843071	27	4	0.2191	Brain_Caudate_basal_ganglia	No
ENSG00000110046	ATG2A	11	64662007	0.843188	45	2	0.1446	Whole_Blood	No
ENSG00000197140	ADAM32	8	38964509	0.843198	39	2	0.316516	Stomach	No
ENSG00000226380	-	0	130561495	0.843205	41	4	0.242478	Adipose_Visceral_Omentum	No
ENSG00000254645	ENSG00000254645	11	15723509	0.84323	2	2	0.589762	Brain_Amygdala	No
ENSG00000158955	WNT9B	17	44910567	0.843252	5	5	0.3854	Pituitary	No
ENSG00000224177	LINC00570	2	11534107	0.843284	21	8	0.150242	Artery_Coronary	No
ENSG00000125885	MCM8	20	5931298	0.843285	45	2	0.365185	Colon_Sigmoid	No
ENSG00000267886	ENSG00000267886	19	23258003	0.843359	13	2	0.552338	Vagina	No
ENSG00000108823	SGCA	17	48241575	0.843379	45	2	0.196217	Artery_Aorta	No
ENSG00000141294	LRRC46	17	45908993	0.843468	45	3	0.3795	Brain_Putamen_basal_ganglia	No
ENSG00000133316	WDR74	11	62599814	0.843571	29	5	0.283919	Adrenal_Gland	No
ENSG00000105372	RPS19	19	42363988	0.843619	40	1	0.520302	Lung	No
ENSG00000172673	THEMIS	6	128029217	0.843622	6	3	0.4945	Breast_Mammary_Tissue	No
ENSG00000259675	ENSG00000259675	15	61931548	0.843689	9	1	0.398325	Artery_Coronary	No
ENSG00000162086	ZNF75A	16	3355406	0.843705	37	3	0.437311	Nerve_Tibial	No
ENSG00000168421	RHOH	4	40192673	0.843817	10	7	0.390268	Colon_Sigmoid	No
ENSG00000140993	TIGD7	16	3348832	0.843856	44	2	0.559064	Thyroid	No
ENSG00000235098	ANKRD65	1	1353800	0.843897	45	2	0.3816	Brain_Caudate_basal_ganglia	No
ENSG00000170448	NFXL1	4	47849257	0.843977	45	2	0.56692	Esophagus_Muscularis	No
ENSG00000211452	DIO1	1	54356912	0.84399	27	3	0.428166	Whole_Blood	No
ENSG00000173598	NUDT4	12	93771659	0.844079	41	4	0.183921	Whole_Blood	No
ENSG00000095261	PSMD5	9	123577774	0.844099	39	2	0.606311	Spleen	No
ENSG00000278052	ENSG00000278052	18	31805893	0.84415	6	2	0.574774	Brain_Cerebellar_Hemisphere	No
ENSG00000249574	ENSG00000249574	7	419325	0.844162	11	4	0.246484	Spleen	No
ENSG00000072415	PALS1	14	67707826	0.844209	45	3	0.278616	Brain_Anterior_cingulate_cortex_BA24	No
ENSG00000166145	SPINT1	15	41136216	0.844228	38	4	0.399866	Whole_Blood	No
ENSG00000171453	POLR1C	6	43477440	0.844272	14	3	0.394693	Brain_Cortex	No
ENSG00000170468	RIOX1	14	73957644	0.844297	39	3	0.364579	Breast_Mammary_Tissue	No
ENSG00000143970	ASXL2	2	25956622	0.844348	38	4	0.3822	Breast_Mammary_Tissue	No
ENSG00000105854	PON2	7	95034175	0.844414	45	7	0.33531	Brain_Putamen_basal_ganglia	No
ENSG00000228561	ENSG00000228561	3	177401415	0.844527	12	3	0.346854	Lung	No
ENSG00000078018	MAP2	2	210288782	0.844549	27	7	0.2588	Pituitary	No
ENSG00000173926	MARCHF3	5	126203406	0.844594	14	3	0.4313	Adrenal_Gland	No
ENSG00000166845	C18orf54	18	51884287	0.844611	44	4	0.365036	Colon_Transverse	No
ENSG00000075131	TIPIN	15	66628544	0.844708	45	1	0.590104	Breast_Mammary_Tissue	No
ENSG00000137947	GTF2B	1	89318615	0.844721	15	4	0.02073	Prostate	No
ENSG00000183891	TTC32	2	20096404	0.844736	45	1	0.526457	Adipose_Subcutaneous	No
ENSG00000171606	ZNF274	19	58694396	0.844783	38	8	0.175815	Brain_Caudate_basal_ganglia	No
ENSG00000167618	LAIR2	19	55009100	0.844847	11	3	0.5488	Colon_Transverse	No
ENSG00000198001	IRAK4	12	44152747	0.844902	40	2	0.473652	Heart_Atrial_Appendage	No
ENSG00000152661	GJA1	6	121756838	0.845054	42	6	0.1124	Heart_Atrial_Appendage	No
ENSG00000104824	HNRNPL	19	39327028	0.845173	40	3	0.19261	Brain_Spinal_cord_cervical_c-1	No
ENSG00000205181	LINC00654	20	5476713	0.8452	45	3	0.200245	Whole_Blood	No
ENSG00000135577	NMBR	6	142379467	0.845391	17	2	0.1153	Brain_Nucleus_accumbens_basal_ganglia	No
ENSG00000231437	LINC01750	1	112532392	0.845584	43	2	0.055281	Adrenal_Gland	No
ENSG00000259255	ENSG00000259255	15	46985486	0.8456	3	1	0.8456	Artery_Aorta	No
ENSG00000148660	CAMK2G	10	75572259	0.845603	11	2	0.5712	Adipose_Subcutaneous	No
ENSG00000250064	ENSG00000250064	4	28437071	0.845658	1	1	0.845658	Ovary	No
ENSG00000099940	SNAP29	22	21213271	0.845774	44	2	0.296507	Adipose_Visceral_Omentum	No
ENSG00000134308	YWHAQ	2	9724101	0.845803	31	8	0.2568	Esophagus_Gastroesophageal_Junction	No
ENSG00000215717	TMEM167B	1	109632425	0.845899	37	4	0.2117	Liver	No
ENSG00000170348	TMED10	14	75598173	0.846098	38	5	0.330381	Adipose_Visceral_Omentum	No
ENSG00000214097	SMCO1	3	196233748	0.846108	3	3	0.5884	Brain_Nucleus_accumbens_basal_ganglia	No
ENSG00000169230	PRELID1	5	176730775	0.846158	40	3	0.355292	Nerve_Tibial	No
ENSG00000144840	RABL3	3	120405528	0.846175	31	4	0.386502	Esophagus_Mucosa	No
ENSG00000186854	TRABD2A	2	85048774	0.846208	39	6	0.194	Adipose_Subcutaneous	No
ENSG00000100197	CYP2D6	22	42522501	0.846213	39	2	0.537575	Vagina	No
ENSG00000204344	STK19	6	31938868	0.846213	40	5	0.359247	Adipose_Subcutaneous	No
ENSG00000104613	INTS10	8	19674651	0.846252	42	6	0.1137	Brain_Anterior_cingulate_cortex_BA24	No
ENSG00000171772	SYCE1	10	135367404	0.846358	23	5	0.177313	Adipose_Subcutaneous	No
ENSG00000204518	AADACL4	1	12704566	0.84649	10	2	0.6254	Nerve_Tibial	No
ENSG00000082781	ITGB5	3	124480795	0.846496	43	5	0.285421	Colon_Transverse	No
ENSG00000102189	EEA1	12	93164413	0.846498	23	6	0.06558	Heart_Left_Ventricle	No
ENSG00000166405	RIC3	11	8127597	0.846549	44	5	0.264169	Artery_Aorta	No
ENSG00000266094	RASSF5	1	206571091	0.846609	35	5	0.201171	Heart_Atrial_Appendage	No
ENSG00000101224	CDC25B	20	3767578	0.846647	43	4	0.180385	Spleen	No
ENSG00000235180	LINC00601	10	128102438	0.846675	10	3	0.445	Brain_Frontal_Cortex_BA9	No
ENSG00000107821	KAZALD1	10	102821598	0.846675	41	6	0.1957	Stomach	No
ENSG00000179562	GCC1	7	127220672	0.846701	39	4	0.4019	Adipose_Subcutaneous	No
ENSG00000145623	OSMR	5	38845960	0.846723	41	5	0.133241	Adipose_Visceral_Omentum	No
ENSG00000259577	CERNA1	15	52472290	0.846763	45	2	0.456802	Skin_Sun_Exposed_Lower_leg	No
ENSG00000067064	IDI1	10	1085848	0.846814	24	6	0.233776	Uterus	No
ENSG00000198668	CALM1	14	90862846	0.846823	38	6	0.151749	Skin_Not_Sun_Exposed_Suprapubic	No
ENSG00000185721	DRG1	22	31795509	0.846823	44	5	0.180079	Thyroid	No
ENSG00000146166	LGSN	6	63985856	0.846962	8	2	0.392042	Small_Intestine_Terminal_Ileum	No
ENSG00000169744	LDB2	4	16503164	0.846985	41	3	0.169	Brain_Cerebellum	No
ENSG00000249937	LINC02223	5	17684693	0.847008	9	6	0.3734	Brain_Hypothalamus	No
ENSG00000171903	CYP4F11	19	16023177	0.847014	44	4	0.244168	Uterus	No
ENSG00000121853	GHSR	3	172162923	0.847014	1	1	0.847014	Pituitary	No
ENSG00000152219	ARL14EP	11	30344598	0.847082	45	3	0.4535	Whole_Blood	No
ENSG00000264520	ENSG00000264520	7	30565347	0.847208	24	4	0.29227	Adipose_Visceral_Omentum	No
ENSG00000254233	LINC02365	4	185505247	0.847217	3	1	0.6745	Liver	No
ENSG00000147679	UTP23	8	117778742	0.847237	44	4	0.180926	Brain_Spinal_cord_cervical_c-1	No
ENSG00000204347	BTBD17	17	72352555	0.84729	9	7	0.1909	Vagina	No
ENSG00000284308	C2orf81	2	74641302	0.8473	43	1	0.8473	Artery_Aorta	No
ENSG00000142459	EVI5L	19	7895119	0.847366	38	4	0.3103	Brain_Hippocampus	No
ENSG00000197410	DCHS2	4	155153399	0.847389	29	4	0.112688	Brain_Frontal_Cortex_BA9	No
ENSG00000185974	GRK1	13	114321470	0.847458	7	3	0.4168	Stomach	No
ENSG00000149269	PAK1	11	77032752	0.84746	44	8	0.189423	Adipose_Subcutaneous	No
ENSG00000198821	CD247	1	167399877	0.847471	41	10	0.1277	Artery_Aorta	No
ENSG00000105926	PALS2	7	24612887	0.847477	45	4	0.251281	Nerve_Tibial	No
ENSG00000176261	ZBTB8OS	1	33065773	0.8475	43	2	0.13477	Artery_Tibial	No
ENSG00000169548	ZNF280A	22	22868060	0.847559	2	2	0.576818	Adrenal_Gland	No
ENSG00000005448	WDR54	2	74648805	0.84764	43	1	0.8473	Adipose_Visceral_Omentum	No
ENSG00000141577	CEP131	17	79163393	0.847663	41	5	0.1518	Heart_Left_Ventricle	No
ENSG00000261615	LINC01858	19	23229760	0.847691	6	2	0.556442	Artery_Aorta	No
ENSG00000172031	EPHX4	1	92495539	0.847738	38	3	0.02259	Thyroid	No
ENSG00000198221	AFDN-DT	6	168224556	0.847815	7	7	0.3256	Brain_Nucleus_accumbens_basal_ganglia	No
ENSG00000122406	RPL5	1	93297582	0.84796	33	1	0.649371	Esophagus_Muscularis	No
ENSG00000169991	IFFO2	1	19230775	0.847982	27	5	0.196847	Pancreas	No
ENSG00000048162	NOP16	5	175810949	0.848043	40	4	0.278531	Esophagus_Mucosa	No
ENSG00000112769	LAMA4	6	112429963	0.848108	21	8	0.251001	Brain_Cortex	No
ENSG00000141736	ERBB2	17	37844167	0.848111	45	3	0.4134	Ovary	No
ENSG00000259457	ENSG00000259457	15	69857063	0.8482	1	1	0.8482	Prostate	No
ENSG00000078269	SYNJ2	6	158402888	0.848203	43	6	0.118341	Brain_Spinal_cord_cervical_c-1	No
ENSG00000112787	FBRSL1	12	133066137	0.848214	41	9	0.0716502	Liver	No
ENSG00000160785	SLC25A44	1	156163880	0.848227	44	3	0.39462	Muscle_Skeletal	No
ENSG00000262188	LINC01978	17	77893156	0.848243	26	7	0.146896	Esophagus_Gastroesophageal_Junction	No
ENSG00000059691	GATB	4	152591656	0.848393	45	3	0.243086	Brain_Anterior_cingulate_cortex_BA24	No
ENSG00000115020	PIKFYVE	2	209130991	0.848547	44	3	0.0553663	Esophagus_Gastroesophageal_Junction	No
ENSG00000184983	NDUFA6	22	42481529	0.84859	45	1	0.667002	Heart_Left_Ventricle	No
ENSG00000099999	RNF215	22	30773835	0.848595	39	3	0.383181	Adipose_Subcutaneous	No
ENSG00000137824	RMDN3	15	41028082	0.848604	43	3	0.0629	Minor_Salivary_Gland	No
ENSG00000264880	ENSG00000264880	18	15159723	0.848652	4	2	0.725023	Brain_Amygdala	No
ENSG00000064692	SNCAIP	5	121647049	0.848775	20	8	0.1182	Adrenal_Gland	No
ENSG00000177370	TIMM22	17	900357	0.848798	30	3	0.3265	Brain_Caudate_basal_ganglia	No
ENSG00000152931	PART1	5	59783540	0.848809	7	5	0.514315	Esophagus_Mucosa	No
ENSG00000178460	MCMDC2	8	67782984	0.848813	43	1	0.09902	Pituitary	No
ENSG00000273045	C2orf15	2	99757948	0.848821	41	3	0.3049	Adrenal_Gland	No
ENSG00000184182	UBE2F	2	238875469	0.848821	42	2	0.2265	Brain_Cortex	No
ENSG00000135917	SLC19A3	2	228549926	0.848859	44	6	0.07268	Brain_Spinal_cord_cervical_c-1	No
ENSG00000113141	IK	5	140026643	0.848862	43	3	0.238111	Esophagus_Mucosa	No
ENSG00000130528	HRC	19	49654455	0.849031	18	2	0.4911	Skin_Not_Sun_Exposed_Suprapubic	No
ENSG00000261241	LINC02128	16	50918120	0.849038	15	3	0.4033	Adrenal_Gland	No
ENSG00000131143	COX4I1	16	85832239	0.849047	45	2	0.325721	Whole_Blood	No
ENSG00000156414	TDRD9	14	104394799	0.849049	45	3	0.481172	Artery_Aorta	No
ENSG00000241839	PLEKHO2	15	65134088	0.849085	44	3	0.216657	Brain_Cortex	No
ENSG00000172766	NAA16	13	41885341	0.849118	28	5	0.218995	Spleen	No
ENSG00000095321	CRAT	9	131857089	0.849151	44	1	0.04961	Ovary	No
ENSG00000172379	ARNT2	15	80696692	0.849171	45	4	0.0697612	Brain_Putamen_basal_ganglia	No
ENSG00000188647	PTAR1	9	72324438	0.849173	41	4	0.181243	Esophagus_Gastroesophageal_Junction	No
ENSG00000204991	SPIRE2	16	89884587	0.849179	38	5	0.08049	Artery_Tibial	No
ENSG00000277863	ENSG00000277863	13	107555497	0.849197	23	2	0.312907	Brain_Caudate_basal_ganglia	No
ENSG00000236028	EYA2-AS1	20	45529782	0.849233	3	2	0.7833	Nerve_Tibial	No
ENSG00000138160	KIF11	10	94353043	0.849236	45	6	0.1198	Artery_Tibial	No
ENSG00000069018	TRPC7	5	135548999	0.849281	8	2	0.707877	Brain_Spinal_cord_cervical_c-1	No
ENSG00000165935	SMCO2	12	27619743	0.84936	30	4	0.303727	Brain_Nucleus_accumbens_basal_ganglia	No
ENSG00000236782	ZNF593OS	1	26496438	0.849455	34	3	0.323275	Artery_Aorta	No
ENSG00000111241	FGF6	12	4537321	0.8495	1	1	0.8495	Muscle_Skeletal	No
ENSG00000196090	PTPRT	20	40701392	0.849554	26	4	0.428229	Brain_Caudate_basal_ganglia	No
ENSG00000151062	CACNA2D4	12	1901123	0.849647	21	6	0.209018	Skin_Sun_Exposed_Lower_leg	No
ENSG00000173166	RAPH1	2	204259068	0.849681	12	2	0.5697	Adipose_Subcutaneous	No
ENSG00000164114	MAP9	4	156263810	0.849685	29	4	0.1555	Pituitary	No
ENSG00000111664	GNB3	12	6949118	0.849708	45	1	0.458032	Muscle_Skeletal	No
ENSG00000006128	TAC1	7	97361220	0.849778	17	4	0.2086	Brain_Cerebellum	No
ENSG00000260895	ENSG00000260895	11	68870961	0.849914	7	3	0.240013	Esophagus_Gastroesophageal_Junction	No
ENSG00000071205	ARHGAP10	4	148653214	0.849924	5	4	0.3943	Muscle_Skeletal	No
ENSG00000142556	ZNF614	19	52516018	0.849939	22	4	0.459826	Brain_Nucleus_accumbens_basal_ganglia	No
ENSG00000073169	SELENOO	22	50639408	0.85	43	4	0.1701	Ovary	No
ENSG00000232677	LINC00665	19	36803969	0.850019	44	5	0.1702	Skin_Not_Sun_Exposed_Suprapubic	No
ENSG00000174156	GSTA3	6	52761437	0.850024	8	3	0.557364	Stomach	No
ENSG00000272312	ENSG00000272312	6	26968987	0.8501	1	1	0.8501	Artery_Coronary	No
ENSG00000213937	CLDN9	16	3062457	0.850201	34	4	0.4046	Brain_Spinal_cord_cervical_c-1	No
ENSG00000089195	TRMT6	20	5917881	0.85025	38	5	0.01245	Brain_Cerebellar_Hemisphere	No
ENSG00000075790	BCAP29	7	107220422	0.850264	44	6	0.2005	Colon_Sigmoid	No
ENSG00000118407	FILIP1	6	76001575	0.850282	22	4	0.114583	Adipose_Subcutaneous	No
ENSG00000150201	FXYD4	10	43867090	0.850292	18	3	0.4063	Colon_Transverse	No
ENSG00000166503	HDGFL3	15	83784320	0.850334	26	4	0.261733	Brain_Amygdala	No
ENSG00000185022	MAFF	22	38597889	0.850345	21	4	0.1095	Artery_Tibial	No
ENSG00000227938	ENSG00000227938	2	28671034	0.850351	1	1	0.850351	Muscle_Skeletal	No
ENSG00000100413	POLR3H	22	41921808	0.850469	43	5	0.0564849	Skin_Sun_Exposed_Lower_leg	No
ENSG00000184178	SCFD2	4	53739149	0.850483	40	5	0.208954	Nerve_Tibial	No
ENSG00000266877	ENSG00000266877	17	29910181	0.8505	1	1	0.8505	Adipose_Visceral_Omentum	No
ENSG00000198108	CHSY3	5	129240165	0.850515	30	2	0.1751	Ovary	No
ENSG00000171793	CTPS1	1	41445007	0.850548	40	6	0.2089	Brain_Spinal_cord_cervical_c-1	No
ENSG00000100580	TMED8	14	77801364	0.850552	45	2	0.128185	Nerve_Tibial	No
ENSG00000239998	LILRA2	19	55084387	0.850586	41	3	0.1854	Uterus	No
ENSG00000107643	MAPK8	10	49514698	0.850597	36	4	0.3271	Vagina	No
ENSG00000232028	PRKD3-DT	2	37552483	0.8506	7	1	0.8506	Artery_Tibial	No
ENSG00000137806	NDUFAF1	15	41679551	0.850601	45	3	0.372695	Esophagus_Muscularis	No
ENSG00000198765	SYCP1	1	115397424	0.850616	4	2	0.579333	Breast_Mammary_Tissue	No
ENSG00000237523	LINC00857	10	81967466	0.85066	19	8	0.1472	Colon_Sigmoid	No
ENSG00000196600	SLC22A25	11	62931248	0.850665	4	2	0.6825	Esophagus_Mucosa	No
ENSG00000225285	LINC01770	1	1365919	0.85072	42	3	0.222781	Artery_Aorta	No
ENSG00000198931	APRT	16	88875747	0.851048	45	3	0.29173	Spleen	No
ENSG00000154478	GPR26	10	125425871	0.851092	21	8	0.113833	Artery_Aorta	No
ENSG00000197210	ENSG00000197210	22	21468896	0.8511	1	1	0.8511	Brain_Cerebellar_Hemisphere	No
ENSG00000125430	HS3ST3B1	17	14204400	0.851105	30	10	0.0354912	Whole_Blood	No
ENSG00000204386	NEU1	6	31825436	0.851275	42	3	0.0289995	Whole_Blood	No
ENSG00000223609	HBD	11	5253908	0.851288	1	1	0.851288	Minor_Salivary_Gland	No
ENSG00000198939	ZFP2	5	178322895	0.851361	42	5	0.2467	Brain_Anterior_cingulate_cortex_BA24	No
ENSG00000259225	LINC02345	15	38276967	0.851401	22	1	0.503052	Artery_Tibial	No
ENSG00000219073	CELA3B	1	22303514	0.851412	4	3	0.393045	Esophagus_Muscularis	No
ENSG00000150967	ABCB9	12	123405498	0.851569	43	3	0.2355	Adipose_Subcutaneous	No
ENSG00000125772	GPCPD1	20	5525085	0.851639	45	7	0.0648694	Skin_Not_Sun_Exposed_Suprapubic	No
ENSG00000136628	EPRS1	1	220141943	0.851644	28	4	0.4404	Spleen	No
ENSG00000136014	USP44	12	95910336	0.851676	44	5	0.170597	Adrenal_Gland	No
ENSG00000141574	SECTM1	17	80278900	0.851687	32	4	0.2538	Esophagus_Muscularis	No
ENSG00000168906	MAT2A	2	85766288	0.851752	43	5	0.284198	Brain_Hypothalamus	No
ENSG00000140986	RPL3L	16	1993975	0.851785	19	6	0.3673	Brain_Cortex	No
ENSG00000141295	SCRN2	17	45915058	0.851799	45	3	0.420167	Nerve_Tibial	No
ENSG00000223466	LINC01825	2	196397759	0.851878	2	1	0.765715	Spleen	No
ENSG00000089163	SIRT4	12	120740119	0.851899	45	1	0.590557	Brain_Frontal_Cortex_BA9	No
ENSG00000155506	LARP1	5	154092462	0.851934	36	6	0.1096	Colon_Transverse	No
ENSG00000259915	ENSG00000259915	2	187219299	0.851969	42	2	0.568809	Thyroid	No
ENSG00000143793	C1orf35	1	228288427	0.852001	9	3	0.380163	Brain_Cerebellum	No
ENSG00000145242	EPHA5	4	66185281	0.852036	22	6	0.104	Adipose_Subcutaneous	No
ENSG00000237541	HLA-DQA2	6	32709119	0.85208	42	4	0.01795	Brain_Hippocampus	No
ENSG00000254598	CSNK2A3	11	11373489	0.852145	5	4	0.391	Uterus	No
ENSG00000275481	ENSG00000275481	12	46782638	0.85223	36	3	0.2599	Skin_Sun_Exposed_Lower_leg	No
ENSG00000259584	ENSG00000259584	15	40367405	0.852252	35	2	0.471213	Brain_Cerebellum	No
ENSG00000175463	TBC1D10C	11	67171386	0.852282	42	1	0.832959	Brain_Nucleus_accumbens_basal_ganglia	No
ENSG00000166106	ADAMTS15	11	130318869	0.852356	28	4	0.316824	Artery_Tibial	No
ENSG00000167977	KCTD5	16	2732476	0.852392	27	8	0.255058	Brain_Anterior_cingulate_cortex_BA24	No
ENSG00000162545	CAMK2N1	1	20808884	0.8524	23	9	0.21803	Brain_Cerebellar_Hemisphere	No
ENSG00000147454	SLC25A37	8	23386318	0.852413	31	8	0.08785	Colon_Sigmoid	No
ENSG00000154175	ABI3BP	3	100468000	0.852452	41	4	0.16207	Brain_Substantia_nigra	No
ENSG00000173273	TNKS	8	9413424	0.852476	24	6	0.2149	Heart_Atrial_Appendage	No
ENSG00000124818	OPN5	6	47749718	0.8525	1	1	0.8525	Heart_Left_Ventricle	No
ENSG00000196531	NACA	12	57106212	0.852521	45	4	0.295705	Nerve_Tibial	No
ENSG00000273192	ENSG00000273192	22	50295876	0.852549	10	2	0.2693	Skin_Not_Sun_Exposed_Suprapubic	No
ENSG00000173917	HOXB2	17	46618256	0.852552	44	3	0.1041	Brain_Cerebellar_Hemisphere	No
ENSG00000196420	S100A5	1	153509623	0.852674	25	3	0.446485	Artery_Tibial	No
ENSG00000172728	FUT10	8	33228342	0.852706	45	1	0.0548181	Thyroid	No
ENSG00000185670	ZBTB3	11	62515791	0.852853	28	2	0.57323	Brain_Hippocampus	No
ENSG00000203786	KPRP	1	152730506	0.852988	34	1	0.0008644	Brain_Putamen_basal_ganglia	No
ENSG00000116675	DNAJC6	1	65713902	0.853035	30	5	0.08662	Brain_Caudate_basal_ganglia	No
ENSG00000235314	LINC00957	7	44078770	0.853046	37	2	0.551959	Brain_Cerebellar_Hemisphere	No
ENSG00000157219	HTR5A	7	154862034	0.853133	13	3	0.2968	Brain_Caudate_basal_ganglia	No
ENSG00000176024	ZNF613	19	52430400	0.853149	42	6	0.179483	Muscle_Skeletal	No
ENSG00000114737	CISH	3	50643921	0.853215	42	1	0.631582	Lung	No
ENSG00000042493	CAPG	2	85621871	0.853251	44	4	0.322238	Artery_Coronary	No
ENSG00000105290	APLP1	19	36358801	0.853293	40	2	0.358149	Thyroid	No
ENSG00000163739	CXCL1	4	74735110	0.853395	24	3	0.4261	Skin_Sun_Exposed_Lower_leg	No
ENSG00000126882	FAM78A	9	134133463	0.853402	19	4	0.5112	Heart_Left_Ventricle	No
ENSG00000084110	HAL	12	96366440	0.853466	26	5	0.259062	Adipose_Subcutaneous	No
ENSG00000139985	ADAM21	14	70918874	0.853494	40	5	0.0904872	Nerve_Tibial	No
ENSG00000133119	RFC3	13	34392186	0.853519	44	3	0.312178	Thyroid	No
ENSG00000230731	LINC02938	13	44808254	0.853568	3	3	0.4469	Colon_Transverse	No
ENSG00000185220	PGBD2	1	249200395	0.853615	7	2	0.6106	Colon_Transverse	No
ENSG00000151849	CENPJ	13	25457171	0.853644	43	5	0.1133	Brain_Substantia_nigra	No
ENSG00000113068	PFDN1	5	139624624	0.853725	37	3	0.06587	Brain_Hypothalamus	No
ENSG00000269954	ENSG00000269954	8	11409997	0.853735	6	3	0.4161	Brain_Anterior_cingulate_cortex_BA24	No
ENSG00000117318	ID3	1	23884409	0.853744	18	3	0.4869	Thyroid	No
ENSG00000138315	OIT3	10	74653339	0.853748	16	2	0.381	Brain_Cerebellum	No
ENSG00000171209	CSN3	4	71108305	0.8539	2	1	0.8539	Breast_Mammary_Tissue	No
ENSG00000185803	SLC52A2	8	145577795	0.853912	38	1	0.0152668	Small_Intestine_Terminal_Ileum	No
ENSG00000179934	CCR8	3	39371197	0.854	5	1	0.854	Esophagus_Mucosa	No
ENSG00000099942	CRKL	22	21271714	0.854034	15	5	0.2747	Adipose_Subcutaneous	No
ENSG00000137310	TCF19	6	31126319	0.854055	45	4	0.04509	Heart_Left_Ventricle	No
ENSG00000116704	SLC35D1	1	67465015	0.854064	43	6	0.0998441	Spleen	No
ENSG00000167014	TERB2	15	45248900	0.854065	2	2	0.589247	Liver	No
ENSG00000263574	ENSG00000263574	17	71733993	0.8541	1	1	0.8541	Spleen	No
ENSG00000128683	GAD1	2	171669723	0.854165	41	5	0.0958064	Brain_Substantia_nigra	No
ENSG00000212659	KRTAP9-6	17	39421591	0.854278	1	1	0.854278	Skin_Not_Sun_Exposed_Suprapubic	No
ENSG00000087303	NID2	14	52471521	0.85428	38	8	0.1559	Brain_Spinal_cord_cervical_c-1	No
ENSG00000166603	MC4R	18	58038564	0.854287	4	3	0.4057	Brain_Frontal_Cortex_BA9	No
ENSG00000077514	POLD3	11	74204896	0.854311	31	3	0.397114	Thyroid	No
ENSG00000033800	PIAS1	15	68346517	0.854325	30	7	0.266372	Artery_Tibial	No
ENSG00000145681	HAPLN1	5	82933624	0.854343	13	3	0.4775	Esophagus_Gastroesophageal_Junction	No
ENSG00000275038	ENSG00000275038	5	170732983	0.8544	1	1	0.8544	Brain_Cerebellum	No
ENSG00000166634	SERPINB12	18	61223393	0.854407	3	1	0.8528	Vagina	No
ENSG00000133858	ZFC3H1	12	72003252	0.854425	40	2	0.313071	Lung	No
ENSG00000101019	UQCC1	20	33890369	0.85461	40	1	0.614486	Brain_Cortex	No
ENSG00000204538	PSORS1C2	6	31105313	0.854676	35	6	0.0480767	Pituitary	No
ENSG00000224687	RASAL2-AS1	1	178060643	0.854897	44	3	0.168187	Esophagus_Muscularis	No
ENSG00000250479	CHCHD10	22	24108021	0.85493	24	4	0.470377	Artery_Tibial	No
ENSG00000149636	DSN1	20	35380194	0.85495	45	1	0.303586	Brain_Cerebellum	No
ENSG00000240303	ACAD11	3	132276982	0.854958	43	3	0.0740636	Brain_Cerebellum	No
ENSG00000166704	ZNF606	19	58488421	0.855009	44	6	0.0215668	Brain_Hippocampus	No
ENSG00000228566	ENSG00000228566	10	65424424	0.855035	2	2	0.597468	Brain_Nucleus_accumbens_basal_ganglia	No
ENSG00000138036	DYNC2LI1	2	44001178	0.855103	45	2	0.417484	Brain_Anterior_cingulate_cortex_BA24	No
ENSG00000226751	-	0	16134031	0.855148	16	6	0.3206	Stomach	No
ENSG00000166529	ZSCAN21	7	99647390	0.855156	45	2	0.369126	Spleen	No
ENSG00000169758	TMEM266	15	76352178	0.855188	7	5	0.223	Pancreas	No
ENSG00000174871	CNIH2	11	66045661	0.855241	45	4	0.02862	Brain_Cerebellum	No
ENSG00000118369	USP35	11	77899858	0.855286	44	8	0.137903	Heart_Left_Ventricle	No
ENSG00000204345	CD300LD	17	72575504	0.855348	3	1	0.8409	Lung	No
ENSG00000170276	HSPB2	11	111782966	0.855385	40	3	0.4146	Artery_Aorta	No
ENSG00000162739	SLAMF6	1	160454820	0.855405	7	3	0.4656	Esophagus_Muscularis	No
ENSG00000173585	CCR9	3	45927996	0.85543	6	6	0.3412	Whole_Blood	No
ENSG00000129646	QRICH2	17	74270130	0.85545	45	3	0.462716	Liver	No
ENSG00000270672	-	0	142374104	0.855508	25	3	0.4409	Brain_Frontal_Cortex_BA9	No
ENSG00000257496	ENSG00000257496	12	46778016	0.855521	10	2	0.5051	Lung	No
ENSG00000131375	CAPN7	3	15247659	0.855536	43	2	0.2473	Brain_Amygdala	No
ENSG00000166997	CNPY4	7	99717236	0.855593	39	5	0.1337	Brain_Anterior_cingulate_cortex_BA24	No
ENSG00000177685	CRACR2B	11	826144	0.855628	44	7	0.218296	Brain_Cerebellum	No
ENSG00000116786	PLEKHM2	1	16010827	0.855655	43	3	0.185	Skin_Not_Sun_Exposed_Suprapubic	No
ENSG00000243649	CFB	6	31895475	0.855681	28	4	0.3591	Brain_Nucleus_accumbens_basal_ganglia	No
ENSG00000154342	WNT3A	1	228194752	0.855684	6	2	0.594731	Skin_Sun_Exposed_Lower_leg	No
ENSG00000238121	LINC00426	13	30914407	0.855753	42	5	0.315044	Brain_Putamen_basal_ganglia	No
ENSG00000171603	CLSTN1	1	9789084	0.855813	44	1	0.399975	Skin_Not_Sun_Exposed_Suprapubic	No
ENSG00000204291	COL15A1	9	101705461	0.855852	30	4	0.434527	Heart_Left_Ventricle	No
ENSG00000205269	TMEM170B	6	11537938	0.855869	30	3	0.2592	Colon_Sigmoid	No
ENSG00000253161	LINC01605	8	37278859	0.855949	34	3	0.1505	Skin_Sun_Exposed_Lower_leg	No
ENSG00000137168	PPIL1	6	36822603	0.855951	42	3	0.246742	Skin_Not_Sun_Exposed_Suprapubic	No
ENSG00000127364	TAS2R4	7	141478242	0.855986	40	2	0.550856	Uterus	No
ENSG00000115514	TXNDC9	2	99935445	0.85601	30	2	0.1188	Esophagus_Muscularis	No
ENSG00000173559	NABP1	2	192542794	0.856088	44	4	0.148056	Skin_Not_Sun_Exposed_Suprapubic	No
ENSG00000264083	ENSG00000264083	17	30757986	0.8562	1	1	0.8562	Small_Intestine_Terminal_Ileum	No
ENSG00000160654	CD3G	11	118215059	0.856347	25	2	0.6228	Adipose_Subcutaneous	No
ENSG00000253737	ENSG00000253737	8	102151893	0.8564	1	1	0.8564	Brain_Cerebellum	No
ENSG00000272275	ENSG00000272275	2	10908001	0.856415	39	3	0.418907	Esophagus_Muscularis	No
ENSG00000258768	ENSG00000258768	14	20728639	0.856458	42	6	0.170352	Brain_Caudate_basal_ganglia	No
ENSG00000284552	-	0	17486340	0.856588	1	1	0.856588	Spleen	No
ENSG00000065911	MTHFD2	2	74425689	0.856631	24	2	0.6227	Adipose_Subcutaneous	No
ENSG00000276043	UHRF1	19	4903091	0.856708	18	4	0.2856	Brain_Hypothalamus	No
ENSG00000257431	ENSG00000257431	12	82906456	0.85671	32	3	0.4223	Brain_Hippocampus	No
ENSG00000151812	SLC35F4	14	58030640	0.856751	22	8	0.2953	Prostate	No
ENSG00000113971	NPHP3	3	132276986	0.85676	45	2	0.1113	Brain_Spinal_cord_cervical_c-1	No
ENSG00000176595	KBTBD11	8	1922044	0.856787	40	9	0.280737	Lung	No
ENSG00000147465	STAR	8	38001167	0.856797	29	4	0.3877	Skin_Not_Sun_Exposed_Suprapubic	No
ENSG00000255302	EID1	15	49170083	0.8568	1	1	0.8568	Muscle_Skeletal	No
ENSG00000122432	SPATA1	1	84971974	0.856851	43	3	0.3334	Brain_Amygdala	No
ENSG00000139610	CELA1	12	51722227	0.856951	2	2	0.642626	Spleen	No
ENSG00000080644	CHRNA3	15	78885394	0.857031	18	4	0.544492	Brain_Anterior_cingulate_cortex_BA24	No
ENSG00000165383	LRRC18	10	50117528	0.85705	14	5	0.191184	Ovary	No
ENSG00000163251	FZD5	2	208627310	0.857055	19	5	0.1047	Adrenal_Gland	No
ENSG00000070501	POLB	8	42195972	0.857065	39	2	0.6784	Adipose_Visceral_Omentum	No
ENSG00000177494	ZBED2	3	111311747	0.857086	23	4	0.4309	Spleen	No
ENSG00000078403	MLLT10	10	21823094	0.857113	5	3	0.4208	Brain_Anterior_cingulate_cortex_BA24	No
ENSG00000003147	ICA1	7	8152814	0.85712	37	6	0.0782196	Breast_Mammary_Tissue	No
ENSG00000161940	BCL6B	17	6926339	0.857125	41	1	0.0343215	Small_Intestine_Terminal_Ileum	No
ENSG00000140488	CELF6	15	72577068	0.857152	11	1	0.8332	Skin_Not_Sun_Exposed_Suprapubic	No
ENSG00000106328	FSCN3	7	127231463	0.857157	10	3	0.4019	Skin_Sun_Exposed_Lower_leg	No
ENSG00000187860	CCDC157	22	30752624	0.85733	38	4	0.2172	Minor_Salivary_Gland	No
ENSG00000179134	SAMD4B	19	39833036	0.857354	44	4	0.269127	Skin_Sun_Exposed_Lower_leg	No
ENSG00000181019	NQO1	16	69740899	0.857387	28	5	0.1991	Brain_Nucleus_accumbens_basal_ganglia	No
ENSG00000104442	ARMC1	8	66514694	0.8574	40	4	0.309314	Brain_Frontal_Cortex_BA9	No
ENSG00000198042	MAK16	8	33342268	0.857402	45	3	0.366339	Brain_Cerebellum	No
ENSG00000101489	CELF4	18	34823010	0.85752	37	6	0.2328	Brain_Nucleus_accumbens_basal_ganglia	No
ENSG00000142188	TMEM50B	21	34804792	0.85753	41	3	0.229331	Thyroid	No
ENSG00000270074	ENSG00000270074	8	12270336	0.85757	11	8	0.242305	Brain_Amygdala	No
ENSG00000155755	TMEM237	2	202484907	0.85759	42	5	0.246837	Muscle_Skeletal	No
ENSG00000169740	ZNF32	10	44139307	0.857676	41	4	0.408412	Brain_Cortex	No
ENSG00000154309	DISP1	1	222988406	0.857692	41	7	0.1078	Ovary	No
ENSG00000203724	C1orf53	1	197871777	0.857708	45	2	0.59341	Pituitary	No
ENSG00000256276	-	0	126468248	0.857725	6	3	0.3894	Prostate	No
ENSG00000184445	KNTC1	12	123011793	0.857817	40	4	0.312569	Brain_Amygdala	No
ENSG00000155111	CDK19	6	110931181	0.857827	42	6	0.301028	Brain_Nucleus_accumbens_basal_ganglia	No
ENSG00000121940	CLCC1	1	109472130	0.857831	43	7	0.126146	Colon_Transverse	No
ENSG00000204710	SPDYC	11	64937625	0.857896	3	2	0.841906	Lung	No
ENSG00000065559	MAP2K4	17	11924141	0.857898	41	1	0.708949	Muscle_Skeletal	No
ENSG00000272856	SCPPPQ1	4	88381959	0.857916	32	4	0.3959	Brain_Hippocampus	No
ENSG00000107537	PHYH	10	13319796	0.857963	35	8	0.04126	Ovary	No
ENSG00000148303	RPL7A	9	136215069	0.857967	40	3	0.408546	Brain_Cerebellum	No
ENSG00000186832	KRT16	17	39766030	0.858018	9	3	0.06774	Breast_Mammary_Tissue	No
ENSG00000050730	TNIP3	4	122052563	0.858019	1	1	0.858019	Brain_Amygdala	No
ENSG00000137285	TUBB2B	6	3224495	0.858036	44	2	0.248304	Whole_Blood	No
ENSG00000166200	COPS2	15	49398268	0.858052	45	2	0.4969	Breast_Mammary_Tissue	No
ENSG00000168734	PKIG	20	43160426	0.858092	39	2	0.172747	Brain_Hypothalamus	No
ENSG00000185250	PPIL6	6	109711418	0.858168	40	4	0.3295	Brain_Cortex	No
ENSG00000174197	MGA	15	41913422	0.858189	36	3	0.08007	Esophagus_Mucosa	No
ENSG00000245466	TTC9-DT	14	71075515	0.858197	16	6	0.3155	Minor_Salivary_Gland	No
ENSG00000140497	SCAMP2	15	75136071	0.858232	44	3	0.4444	Adipose_Visceral_Omentum	No
ENSG00000109846	CRYAB	11	111779289	0.858287	8	2	0.633031	Adrenal_Gland	No
ENSG00000144057	ST6GAL2	2	107418056	0.858339	31	7	0.141023	Brain_Cerebellum	No
ENSG00000188886	ASTL	2	96789589	0.858489	26	4	0.2367	Skin_Not_Sun_Exposed_Suprapubic	No
ENSG00000109452	INPP4B	4	142944313	0.858495	37	3	0.253847	Muscle_Skeletal	No
ENSG00000105583	WDR83OS	19	12778885	0.858523	41	4	0.316671	Skin_Sun_Exposed_Lower_leg	No
ENSG00000136574	GATA4	8	11534468	0.858554	3	3	0.5074	Pancreas	No
ENSG00000152133	GPATCH11	2	37311594	0.858585	35	5	0.0835864	Brain_Cerebellum	No
ENSG00000171160	MORN4	10	99374310	0.85866	43	2	0.51668	Colon_Transverse	No
ENSG00000122417	ODF2L	1	86814344	0.858724	43	2	0.422674	Colon_Sigmoid	No
ENSG00000272798	ENSG00000272798	22	25832279	0.858808	10	5	0.42458	Brain_Anterior_cingulate_cortex_BA24	No
ENSG00000137960	GIPC2	1	78445226	0.858952	35	5	0.138699	Spleen	No
ENSG00000259582	-	0	98096514	0.858979	10	3	0.438	Pituitary	No
ENSG00000183048	SLC25A10	17	79670404	0.858989	43	6	0.129133	Esophagus_Gastroesophageal_Junction	No
ENSG00000163689	CFAP20DC	3	58703092	0.858993	41	2	0.582171	Esophagus_Gastroesophageal_Junction	No
ENSG00000185294	SPPL2C	17	43922256	0.859	1	1	0.859	Brain_Cortex	No
ENSG00000128536	CDHR3	7	105517242	0.859217	41	5	0.0474037	Lung	No
ENSG00000154473	BUB3	10	124913793	0.859251	34	3	0.4809	Ovary	No
ENSG00000242485	MRPL20	1	1337288	0.859299	44	3	0.453688	Heart_Left_Ventricle	No
ENSG00000148832	PAOX	10	135192695	0.859324	43	6	0.151771	Brain_Frontal_Cortex_BA9	No
ENSG00000162804	SNED1	2	241938255	0.85935	24	9	0.1311	Brain_Hypothalamus	No
ENSG00000159714	ZDHHC1	16	67428322	0.859375	7	2	0.5365	Whole_Blood	No
ENSG00000182405	PGBD4	15	34394274	0.859381	43	1	0.164441	Esophagus_Mucosa	No
ENSG00000174776	WDR49	3	167196472	0.859393	4	3	0.5501	Prostate	No
ENSG00000196503	ARL9	4	57371509	0.859492	42	5	0.326	Breast_Mammary_Tissue	No
ENSG00000177602	HASPIN	17	3627211	0.859532	17	6	0.2673	Esophagus_Mucosa	No
ENSG00000167755	KLK6	19	51461887	0.859555	17	6	0.155754	Spleen	No
ENSG00000163013	FBXO41	2	73481810	0.859588	35	3	0.4819	Brain_Nucleus_accumbens_basal_ganglia	No
ENSG00000248771	SMIM31	4	165675216	0.859775	8	2	0.5917	Small_Intestine_Terminal_Ileum	No
ENSG00000157765	SLC34A2	4	25656923	0.859778	38	3	0.0347596	Brain_Hypothalamus	No
ENSG00000248802	ENSG00000248802	4	129504154	0.859873	3	1	0.85982	Thyroid	No
ENSG00000228208	LINC02869	1	218683438	0.859879	9	2	0.5824	Brain_Frontal_Cortex_BA9	No
ENSG00000164171	ITGA2	5	52285156	0.859882	41	8	0.161477	Uterus	No
ENSG00000270557	ENSG00000270557	2	158734195	0.860037	4	3	0.5226	Colon_Transverse	No
ENSG00000196277	GRM7	3	6811688	0.860067	9	6	0.2523	Prostate	No
ENSG00000113140	SPARC	5	151040657	0.860082	26	6	0.1494	Colon_Transverse	No
ENSG00000236544	EN2-DT	7	155213901	0.8601	2	1	0.8601	Brain_Cerebellar_Hemisphere	No
ENSG00000180287	PLD5	1	242246288	0.860112	30	7	0.193284	Brain_Cortex	No
ENSG00000145936	KCNMB1	5	169801675	0.860223	44	9	0.1442	Small_Intestine_Terminal_Ileum	No
ENSG00000184162	NR2C2AP	19	19312225	0.860273	2	2	0.6045	Ovary	No
ENSG00000152359	POC5	5	74969949	0.860302	45	3	0.450197	Pancreas	No
ENSG00000072958	AP1M1	19	16308389	0.860402	41	3	0.1665	Thyroid	No
ENSG00000160963	COL26A1	7	101006101	0.860419	31	4	0.0717689	Adrenal_Gland	No
ENSG00000160539	PLPP7	9	134165081	0.860456	39	3	0.235351	Artery_Tibial	No
ENSG00000154370	TRIM11	1	228581374	0.860473	20	4	0.4205	Artery_Tibial	No
ENSG00000090520	DNAJB11	3	186285192	0.860499	27	5	0.26817	Esophagus_Gastroesophageal_Junction	No
ENSG00000234840	LINC01239	9	22646199	0.86052	35	6	0.1304	Brain_Cerebellum	No
ENSG00000170369	CST2	20	23804406	0.860587	15	2	0.3837	Nerve_Tibial	No
ENSG00000229775	LINC02624	10	107900022	0.8606	1	1	0.8606	Liver	No
ENSG00000136560	TANK	2	161993419	0.860655	42	3	0.4271	Breast_Mammary_Tissue	No
ENSG00000090932	DLL3	19	39989535	0.860697	4	1	0.777004	Skin_Not_Sun_Exposed_Suprapubic	No
ENSG00000243961	PARAL1	20	9966736	0.860745	20	6	0.3788	Adipose_Visceral_Omentum	No
ENSG00000227925	-	0	222001008	0.860848	1	1	0.860848	Adipose_Subcutaneous	No
ENSG00000196407	THEM5	1	151819739	0.860922	21	4	0.3768	Skin_Not_Sun_Exposed_Suprapubic	No
ENSG00000162009	SSTR5	16	1122756	0.860925	8	5	0.245555	Artery_Aorta	No
ENSG00000167617	CDC42EP5	19	54976210	0.860932	19	7	0.1186	Heart_Atrial_Appendage	No
ENSG00000158516	CPA2	7	129906667	0.860995	15	5	0.5544	Heart_Left_Ventricle	No
ENSG00000076067	RBMS2	12	56915713	0.861008	39	2	0.424775	Adipose_Visceral_Omentum	No
ENSG00000170854	RIOX2	3	97660662	0.861091	24	5	0.1175	Brain_Cortex	No
ENSG00000182050	MGAT4C	12	86372516	0.861109	19	6	0.300022	Artery_Tibial	No
ENSG00000272908	ENSG00000272908	7	38365671	0.861118	29	5	0.3182	Esophagus_Muscularis	No
ENSG00000168487	BMP1	8	22022249	0.861243	41	8	0.0478809	Adipose_Visceral_Omentum	No
ENSG00000068796	KIF2A	5	61601989	0.861272	44	6	0.239492	Pancreas	No
ENSG00000233200	LINC02634	10	35508822	0.861285	16	3	0.107025	Ovary	No
ENSG00000107614	TRDMT1	10	17184253	0.861322	42	4	0.161882	Skin_Sun_Exposed_Lower_leg	No
ENSG00000165629	ATP5F1C	10	7830092	0.8614	42	3	0.287782	Breast_Mammary_Tissue	No
ENSG00000133641	RLIG1	12	88427623	0.861415	12	5	0.2691	Skin_Sun_Exposed_Lower_leg	No
ENSG00000253986	ENSG00000253986	8	23350522	0.861425	2	2	0.615	Whole_Blood	No
ENSG00000275236	ENSG00000275236	16	74323490	0.861468	6	2	0.585356	Pituitary	No
ENSG00000196570	PFN3	5	176827108	0.861515	1	1	0.861515	Liver	No
ENSG00000234906	APOC2	19	45449243	0.861551	43	4	0.130394	Skin_Sun_Exposed_Lower_leg	No
ENSG00000278668	ENSG00000278668	17	30737177	0.861555	14	2	0.3549	Brain_Cerebellar_Hemisphere	No
ENSG00000130656	HBZ	16	202686	0.861568	24	4	0.336625	Brain_Frontal_Cortex_BA9	No
ENSG00000121064	SCPEP1	17	55055466	0.861598	28	5	0.140666	Stomach	No
ENSG00000239900	ADSL	22	40742507	0.861692	29	3	0.466643	Brain_Spinal_cord_cervical_c-1	No
ENSG00000102794	ACOD1	13	77522632	0.8617	1	1	0.8617	Spleen	No
ENSG00000061938	TNK2	3	195590235	0.861713	42	9	0.0330025	Brain_Hippocampus	No
ENSG00000113460	BRIX1	5	34915481	0.861718	17	5	0.3418	Artery_Tibial	No
ENSG00000188581	KRTAP1-1	17	39196811	0.8618	2	1	0.8618	Pancreas	No
ENSG00000141458	NPC1	18	21086148	0.861873	45	4	0.188675	Adrenal_Gland	No
ENSG00000140254	DUOXA1	15	45409569	0.861898	43	4	0.210983	Brain_Hippocampus	No
ENSG00000163239	TDRD10	1	154474695	0.861983	42	2	0.6165	Esophagus_Gastroesophageal_Junction	No
ENSG00000228065	LINC01515	10	67330096	0.862056	39	2	0.577105	Spleen	No
ENSG00000111339	ART4	12	14978503	0.862128	12	6	0.3667	Heart_Atrial_Appendage	No
ENSG00000188505	NCCRP1	19	39687601	0.862172	33	1	0.685	Lung	No
ENSG00000106336	FBXO24	7	100181605	0.862189	27	4	0.346	Brain_Cerebellar_Hemisphere	No
ENSG00000162367	TAL1	1	47681962	0.862216	30	3	0.0860092	Nerve_Tibial	No
ENSG00000162733	DDR2	1	162601163	0.862218	40	3	0.119272	Whole_Blood	No
ENSG00000142657	PGD	1	10458649	0.862436	44	5	0.093715	Lung	No
ENSG00000279440	ENSG00000279440	22	27415331	0.862437	1	1	0.862437	Brain_Caudate_basal_ganglia	No
ENSG00000143036	SLC44A3	1	95285898	0.862459	44	5	0.00984384	Artery_Aorta	No
ENSG00000078177	N4BP2	4	40058446	0.862473	45	5	0.201918	Heart_Left_Ventricle	No
ENSG00000239282	CASTOR1	22	30681106	0.86258	41	5	0.407915	Spleen	No
ENSG00000168306	ACOX2	3	58490863	0.862598	41	8	0.1779	Brain_Hypothalamus	No
ENSG00000136848	DAB2IP	9	124329336	0.86261	9	4	0.3586	Adipose_Visceral_Omentum	No
ENSG00000157823	AP3S2	15	90373831	0.862628	45	2	0.455595	Esophagus_Gastroesophageal_Junction	No
ENSG00000074800	ENO1	1	8921061	0.862667	32	3	0.256688	Nerve_Tibial	No
ENSG00000184697	CLDN6	16	3064713	0.862789	5	2	0.600366	Brain_Nucleus_accumbens_basal_ganglia	No
ENSG00000146733	PSPH	7	56078744	0.862878	41	5	0.070321	Heart_Atrial_Appendage	No
ENSG00000172432	GTPBP2	6	43573053	0.862969	39	3	0.1637	Pituitary	No
ENSG00000120705	ETF1	5	137841784	0.862998	38	2	0.302665	Muscle_Skeletal	No
ENSG00000127540	UQCR11	19	1597171	0.863025	33	2	0.421	Lung	No
ENSG00000244094	SPRR2F	1	153084590	0.863044	8	3	0.4919	Skin_Not_Sun_Exposed_Suprapubic	No
ENSG00000145626	UGT3A1	5	35951112	0.863147	3	3	0.4215	Muscle_Skeletal	No
ENSG00000083067	TRPM3	9	73143979	0.863176	13	9	0.1425	Brain_Nucleus_accumbens_basal_ganglia	No
ENSG00000179218	CALR	19	13049392	0.863283	38	2	0.3773	Brain_Cerebellum	No
ENSG00000175105	ZNF654	3	88188254	0.863417	45	4	0.29453	Artery_Aorta	No
ENSG00000174948	GPR149	3	154055461	0.863491	1	1	0.863491	Brain_Anterior_cingulate_cortex_BA24	No
ENSG00000165091	TMC1	9	75136717	0.863522	25	4	0.252595	Brain_Hippocampus	No
ENSG00000146776	ATXN7L1	7	105245514	0.863597	14	7	0.1949	Spleen	No
ENSG00000272455	MRPL20-DT	1	1344476	0.863681	45	2	0.492796	Esophagus_Muscularis	No
ENSG00000163600	ICOS	2	204801471	0.8637	18	2	0.6224	Pituitary	No
ENSG00000196104	SPOCK3	4	167654535	0.86374	13	7	0.3231	Brain_Putamen_basal_ganglia	No
ENSG00000034510	TMSB10	2	85132749	0.863814	45	3	0.443875	Brain_Substantia_nigra	No
ENSG00000168079	SCARA5	8	27727399	0.863888	23	6	0.2642	Spleen	No
ENSG00000254361	ENSG00000254361	8	138864570	0.8639	2	1	0.8639	Brain_Cortex	No
ENSG00000166961	MS4A15	11	60524426	0.86394	3	3	0.433262	Lung	No
ENSG00000177463	NR2C2	3	14989091	0.863945	45	5	0.198197	Heart_Left_Ventricle	No
ENSG00000158714	SLAMF8	1	159796540	0.863977	39	3	0.151673	Vagina	No
ENSG00000157060	SHCBP1L	1	182869000	0.864013	2	1	0.864013	Nerve_Tibial	No
ENSG00000258807	ENSG00000258807	14	88176763	0.864063	1	1	0.864063	Brain_Frontal_Cortex_BA9	No
ENSG00000175426	PCSK1	5	95726119	0.864066	40	6	0.374039	Skin_Not_Sun_Exposed_Suprapubic	No
ENSG00000128578	STRIP2	7	129074274	0.864104	33	4	0.0909535	Skin_Sun_Exposed_Lower_leg	No
ENSG00000170684	ZNF296	19	45574758	0.86411	43	7	0.129577	Adipose_Subcutaneous	No
ENSG00000112139	MDGA1	6	37600284	0.864127	45	4	0.0722529	Brain_Nucleus_accumbens_basal_ganglia	No
ENSG00000134897	BIVM	13	103451399	0.864186	44	4	0.2431	Whole_Blood	No
ENSG00000101236	RNF24	20	3907956	0.864277	39	3	0.4692	Spleen	No
ENSG00000188032	C19orf67	19	14192431	0.8643	30	1	0.8643	Adipose_Subcutaneous	No
ENSG00000224034	LINC02561	10	5307996	0.864341	10	5	0.305157	Lung	No
ENSG00000198797	BRINP2	1	177140633	0.864345	16	3	0.4106	Stomach	No
ENSG00000111832	RWDD1	6	116892530	0.864413	45	3	0.28867	Small_Intestine_Terminal_Ileum	No
ENSG00000166582	CENPV	17	16245848	0.864479	43	2	0.1971	Brain_Substantia_nigra	No
ENSG00000129596	CDO1	5	115140430	0.864515	45	5	0.1966	Brain_Caudate_basal_ganglia	No
ENSG00000066629	EML1	14	100204030	0.864548	35	8	0.199793	Esophagus_Gastroesophageal_Junction	No
ENSG00000260963	LINC03064	16	52641261	0.8648	4	1	0.8648	Colon_Transverse	No
ENSG00000140043	PTGR2	14	74318547	0.864888	45	2	0.385868	Artery_Coronary	No
ENSG00000104112	SCG3	15	51973550	0.865057	42	4	0.09733	Thyroid	No
ENSG00000143514	TP53BP2	1	223967601	0.865108	43	4	0.2165	Colon_Sigmoid	No
ENSG00000244694	PTCHD4	6	47845764	0.865117	40	4	0.1949	Brain_Anterior_cingulate_cortex_BA24	No
ENSG00000165643	SOHLH1	9	138585253	0.865196	9	8	0.09055	Colon_Sigmoid	No
ENSG00000266335	ENSG00000266335	18	49862731	0.8652	1	1	0.8652	Brain_Cortex	No
ENSG00000272138	LINC01607	8	80680377	0.865284	27	2	0.501515	Skin_Sun_Exposed_Lower_leg	No
ENSG00000283633	ENSG00000283633	22	17082800	0.865348	45	4	0.107275	Artery_Coronary	No
ENSG00000124251	TP53TG5	20	44002526	0.865378	43	3	0.10799	Pancreas	No
ENSG00000196628	TCF4	18	52889562	0.865442	29	3	0.005593	Small_Intestine_Terminal_Ileum	No
ENSG00000125827	TMX4	20	7957995	0.865451	45	5	0.1709	Brain_Cortex	No
ENSG00000135930	EIF4E2	2	233414762	0.865488	22	6	0.3506	Pituitary	No
ENSG00000256188	TAS2R30	12	11285557	0.865491	19	3	0.3378	Skin_Sun_Exposed_Lower_leg	No
ENSG00000172689	MS4A10	11	60552821	0.8655	1	1	0.8655	Colon_Transverse	No
ENSG00000258908	ENSG00000258908	14	20942948	0.865599	16	5	0.169	Spleen	No
ENSG00000161992	PRR35	16	610422	0.8656	9	2	0.6698	Brain_Amygdala	No
ENSG00000138449	SLC40A1	2	190425305	0.865678	36	6	0.1435	Brain_Hippocampus	No
ENSG00000177535	OR2B11	1	247614255	0.8657	2	1	0.8657	Spleen	No
ENSG00000173083	HPSE	4	84213614	0.865722	25	7	0.1077	Brain_Anterior_cingulate_cortex_BA24	No
ENSG00000232859	LYRM9	17	26205340	0.865727	44	1	0.648404	Nerve_Tibial	No
ENSG00000182093	GET1	21	40752170	0.865735	42	1	0.3594	Brain_Amygdala	No
ENSG00000174844	DNAH12	3	57327727	0.865741	24	4	0.334497	Breast_Mammary_Tissue	No
ENSG00000122691	TWIST1	7	19060614	0.865741	7	6	0.274116	Nerve_Tibial	No
ENSG00000107281	NPDC1	9	139933922	0.865862	44	2	0.130038	Brain_Cortex	No
ENSG00000223485	LINC01615	6	169558187	0.865877	25	6	0.4481	Brain_Hypothalamus	No
ENSG00000235597	LINC01102	2	105049725	0.865893	9	2	0.6617	Brain_Amygdala	No
ENSG00000111796	KLRB1	12	9747147	0.8659	36	5	0.2889	Brain_Cortex	No
ENSG00000122862	SRGN	10	70847862	0.865952	32	4	0.287	Artery_Aorta	No
ENSG00000175283	DOLK	9	131707809	0.86597	15	4	0.406802	Artery_Coronary	No
ENSG00000108826	MRPL27	17	48445218	0.866166	35	4	0.3176	Skin_Not_Sun_Exposed_Suprapubic	No
ENSG00000258483	LINC02251	15	98563824	0.866176	14	4	0.2941	Brain_Substantia_nigra	No
ENSG00000164209	SLC25A46	5	110073837	0.866198	29	4	0.3384	Artery_Coronary	No
ENSG00000155256	ZFYVE27	10	99496878	0.866206	43	6	0.141852	Minor_Salivary_Gland	No
ENSG00000013364	MVP	16	29831715	0.866208	42	2	0.5807	Brain_Spinal_cord_cervical_c-1	No
ENSG00000164896	FASTK	7	150773711	0.866264	44	2	0.439345	Spleen	No
ENSG00000163975	MELTF	3	196715492	0.866273	32	15	0.1159	Skin_Sun_Exposed_Lower_leg	No
ENSG00000171714	ANO5	11	22214722	0.866283	28	3	0.3146	Uterus	No
ENSG00000260613	ENSG00000260613	22	50226264	0.866302	41	2	0.334987	Brain_Nucleus_accumbens_basal_ganglia	No
ENSG00000270806	C17orf50	17	34087916	0.866328	36	3	0.535292	Nerve_Tibial	No
ENSG00000144460	NYAP2	2	226265364	0.866333	4	4	0.364474	Artery_Tibial	No
ENSG00000149428	HYOU1	11	118914900	0.866375	43	5	0.1872	Adipose_Visceral_Omentum	No
ENSG00000156486	KCNS2	8	99439250	0.866467	31	7	0.284932	Brain_Caudate_basal_ganglia	No
ENSG00000086991	NOX4	11	89057524	0.866468	30	4	0.279679	Spleen	No
ENSG00000107371	EXOSC3	9	37766975	0.86648	37	4	0.2762	Brain_Frontal_Cortex_BA9	No
ENSG00000132259	CNGA4	11	6255995	0.866484	43	1	0.2295	Brain_Amygdala	No
ENSG00000163581	SLC2A2	3	170714137	0.866585	4	2	0.5771	Pancreas	No
ENSG00000255552	LY6G6E	6	31679548	0.8666	2	1	0.8666	Esophagus_Mucosa	No
ENSG00000172403	SYNPO2	4	119809996	0.866615	43	5	0.0266298	Lung	No
ENSG00000117009	KMO	1	241695434	0.866653	36	1	0.2292	Pituitary	No
ENSG00000143971	ETAA1	2	67624451	0.866725	45	2	0.529409	Pancreas	No
ENSG00000185262	UBALD2	17	74261283	0.866814	31	5	0.259112	Esophagus_Mucosa	No
ENSG00000136193	SCRN1	7	29959719	0.866841	38	5	0.291671	Colon_Transverse	No
ENSG00000121440	PDZRN3	3	73431584	0.866866	27	7	0.09384	Brain_Caudate_basal_ganglia	No
ENSG00000070756	PABPC1	8	101698044	0.866876	18	5	0.1806	Esophagus_Muscularis	No
ENSG00000147872	PLIN2	9	19108373	0.866939	21	9	0.13384	Brain_Putamen_basal_ganglia	No
ENSG00000166526	ZNF3	7	99661656	0.866962	31	5	0.20116	Nerve_Tibial	No
ENSG00000138646	HERC5	4	89378268	0.867126	37	2	0.05382	Brain_Hippocampus	No
ENSG00000167900	TK1	17	76170160	0.867129	41	4	0.347689	Brain_Cerebellar_Hemisphere	No
ENSG00000262089	-	0	6897961	0.867277	44	2	0.370936	Adrenal_Gland	No
ENSG00000258604	ENSG00000258604	14	21492331	0.867316	17	9	0.2068	Esophagus_Mucosa	No
ENSG00000108509	CAMTA2	17	4871287	0.86736	45	3	0.30038	Breast_Mammary_Tissue	No
ENSG00000267659	LINC01482	17	66587937	0.86738	10	2	0.478598	Liver	No
ENSG00000137409	MTCH1	6	36935917	0.867405	45	9	0.174377	Brain_Cerebellum	No
ENSG00000275342	PRAG1	8	8175257	0.867433	40	11	0.134129	Brain_Putamen_basal_ganglia	No
ENSG00000089685	BIRC5	17	76210267	0.86753	36	3	0.4177	Uterus	No
ENSG00000114867	EIF4G1	3	184032283	0.867596	43	7	0.2879	Artery_Coronary	No
ENSG00000131408	NR1H2	19	50832910	0.867683	38	1	0.00119913	Artery_Coronary	No
ENSG00000135702	CHST5	16	75562433	0.867702	44	5	0.266693	Esophagus_Mucosa	No
ENSG00000198768	APCDD1L	20	57034157	0.867761	29	4	0.377497	Prostate	No
ENSG00000270104	ENSG00000270104	1	228571815	0.867803	4	3	0.422	Pituitary	No
ENSG00000249669	CARMN	5	148786252	0.867859	19	1	0.8677	Artery_Tibial	No
ENSG00000197584	KCNMB2	3	177990720	0.86786	15	3	0.4572	Esophagus_Muscularis	No
ENSG00000140464	PML	15	74287014	0.868112	45	4	0.296471	Brain_Putamen_basal_ganglia	No
ENSG00000082556	OPRK1	8	54138284	0.868114	18	5	0.235944	Brain_Nucleus_accumbens_basal_ganglia	No
ENSG00000043591	ADRB1	10	115803806	0.868192	37	6	0.2481	Spleen	No
ENSG00000137504	CREBZF	11	85370752	0.868229	25	4	0.3943	Adrenal_Gland	No
ENSG00000203668	CHML	1	241792155	0.86828	45	5	0.06945	Vagina	No
ENSG00000125817	CENPB	20	3764498	0.868302	9	5	0.327576	Skin_Sun_Exposed_Lower_leg	No
ENSG00000131759	RARA	17	38465444	0.868341	2	1	0.8644	Spleen	No
ENSG00000148634	HERC4	10	69681665	0.868461	44	4	0.279112	Prostate	No
ENSG00000010256	UQCRC1	3	48636435	0.868554	2	2	0.6031	Whole_Blood	No
ENSG00000108671	PSMD11	17	30771279	0.86858	20	2	0.5039	Artery_Tibial	No
ENSG00000007933	FMO3	1	171060018	0.868675	45	7	0.132217	Muscle_Skeletal	No
ENSG00000259129	LINC00648	14	48234157	0.868713	34	3	0.2387	Vagina	No
ENSG00000251185	ENSG00000251185	4	76194278	0.868754	5	4	0.429867	Brain_Frontal_Cortex_BA9	No
ENSG00000168661	ZNF30	19	35417807	0.868764	45	1	0.688	Prostate	No
ENSG00000122375	OPN4	10	88414314	0.868767	36	3	0.308017	Adipose_Visceral_Omentum	No
ENSG00000154328	NEIL2	8	11627148	0.868767	44	4	0.150529	Brain_Cerebellar_Hemisphere	No
ENSG00000100567	PSMA3	14	58711549	0.86884	16	4	0.300842	Artery_Coronary	No
ENSG00000165813	CCDC186	10	115880621	0.868855	44	3	0.3897	Pancreas	No
ENSG00000117407	ARTN	1	44398992	0.868933	41	2	0.675963	Brain_Hippocampus	No
ENSG00000156973	PDE6D	2	232597135	0.869	26	3	0.4056	Esophagus_Mucosa	No
ENSG00000204140	CLPSL1	6	35748794	0.86903	6	4	0.267848	Breast_Mammary_Tissue	No
ENSG00000087253	LPCAT2	16	55542910	0.869061	40	3	0.519342	Pituitary	No
ENSG00000167880	EVPL	17	74000583	0.869094	31	6	0.2146	Esophagus_Muscularis	No
ENSG00000149516	MS4A3	11	59824060	0.8691	3	1	0.8691	Brain_Anterior_cingulate_cortex_BA24	No
ENSG00000108406	DHX40	17	57642886	0.869131	40	1	0.02572	Adipose_Subcutaneous	No
ENSG00000233288	ENSG00000233288	7	56601923	0.869133	8	2	0.64	Brain_Hypothalamus	No
ENSG00000174611	KY	3	134321980	0.869141	40	3	0.335093	Artery_Aorta	No
ENSG00000274281	ENSG00000274281	15	39143506	0.869163	2	2	0.6165	Esophagus_Mucosa	No
ENSG00000155906	RMND1	6	151725989	0.86923	42	4	0.187411	Artery_Aorta	No
ENSG00000094914	AAAS	12	53701240	0.86927	24	2	0.368871	Nerve_Tibial	No
ENSG00000177453	NIM1K	5	43192173	0.869272	45	3	0.601361	Brain_Nucleus_accumbens_basal_ganglia	No
ENSG00000074317	SNCB	5	176047085	0.869278	25	4	0.1274	Brain_Cerebellum	No
ENSG00000125864	BFSP1	20	17474550	0.869285	30	8	0.252652	Brain_Hippocampus	No
ENSG00000249731	ENSG00000249731	5	1968208	0.8693	2	1	0.8693	Skin_Not_Sun_Exposed_Suprapubic	No
ENSG00000164123	SPMIP2	4	159814286	0.869361	10	4	0.3943	Thyroid	No
ENSG00000172006	ZNF554	19	2819872	0.869371	43	3	0.275676	Muscle_Skeletal	No
ENSG00000118762	PKD2	4	88928820	0.869383	44	6	0.125068	Uterus	No
ENSG00000118503	TNFAIP3	6	138188351	0.869391	15	4	0.4225	Brain_Cortex	No
ENSG00000166925	TSC22D4	7	100060982	0.869542	44	4	0.580636	Pancreas	No
ENSG00000198909	MAP3K3	17	61699775	0.869545	42	1	0.7679	Brain_Anterior_cingulate_cortex_BA24	No
ENSG00000151651	ADAM8	10	135075907	0.869653	42	4	0.1982	Brain_Frontal_Cortex_BA9	No
ENSG00000102886	GDPD3	16	30116131	0.869706	45	3	0.228205	Brain_Putamen_basal_ganglia	No
ENSG00000179751	SYCN	19	39693471	0.869743	8	5	0.2769	Vagina	No
ENSG00000277423	ENSG00000277423	12	121141669	0.869777	35	3	0.321628	Esophagus_Mucosa	No
ENSG00000018625	ATP1A2	1	160085549	0.86979	42	4	0.382471	Whole_Blood	No
ENSG00000100503	NIN	14	51186481	0.869807	38	7	0.011993	Spleen	No
ENSG00000120875	DUSP4	8	29190581	0.869824	40	4	0.339	Whole_Blood	No
ENSG00000136327	NKX2-8	14	37049784	0.869824	9	3	0.4237	Brain_Nucleus_accumbens_basal_ganglia	No
ENSG00000136381	IREB2	15	78729773	0.869834	41	3	0.240435	Whole_Blood	No
ENSG00000105974	CAV1	7	116164839	0.869883	28	9	0.143368	Skin_Not_Sun_Exposed_Suprapubic	No
ENSG00000253797	UTP14C	13	52598827	0.869919	45	2	0.213188	Liver	No
ENSG00000129484	PARP2	14	20811741	0.869973	43	3	0.4598	Skin_Not_Sun_Exposed_Suprapubic	No
ENSG00000160055	TMEM234	1	32680073	0.869989	45	1	0.662394	Brain_Caudate_basal_ganglia	No
ENSG00000205544	TMEM256	17	7306294	0.870066	42	4	0.295681	Brain_Putamen_basal_ganglia	No
ENSG00000135451	TROAP	12	49717019	0.870253	34	4	0.1947	Lung	No
ENSG00000168795	ZBTB5	9	37438111	0.870263	43	4	0.5182	Colon_Sigmoid	No
ENSG00000142512	SIGLEC10	19	51913275	0.870412	13	4	0.2909	Brain_Cortex	No
ENSG00000261079	ENSG00000261079	16	74401360	0.870445	42	6	0.447528	Nerve_Tibial	No
ENSG00000087510	TFAP2C	20	55204358	0.870476	38	6	0.0429695	Nerve_Tibial	No
ENSG00000280707	HPAT5	6	167641687	0.870478	2	2	0.6397	Brain_Caudate_basal_ganglia	No
ENSG00000099817	POLR2E	19	1086594	0.870497	45	5	0.312397	Thyroid	No
ENSG00000135773	CAPN9	1	230883130	0.870513	42	5	0.26834	Pancreas	No
ENSG00000163501	IHH	2	219919142	0.870514	30	2	0.5063	Brain_Caudate_basal_ganglia	No
ENSG00000177108	ZDHHC22	14	77597613	0.870547	23	4	0.230305	Brain_Hypothalamus	No
ENSG00000133114	GPALPP1	13	45563687	0.870583	41	5	0.157385	Skin_Sun_Exposed_Lower_leg	No
ENSG00000186951	PPARA	22	46546424	0.870587	41	2	0.0293056	Heart_Left_Ventricle	No
ENSG00000125826	RBCK1	20	388142	0.870611	44	5	0.115391	Brain_Putamen_basal_ganglia	No
ENSG00000139826	ABHD13	13	108870727	0.870626	42	5	0.085728	Whole_Blood	No
ENSG00000105723	GSK3A	19	42734338	0.870663	42	1	0.46363	Heart_Atrial_Appendage	No
ENSG00000184227	ACOT1	14	74003818	0.870684	45	4	0.0977723	Ovary	No
ENSG00000108587	GOSR1	17	28804380	0.870807	45	2	0.146201	Brain_Amygdala	No
ENSG00000062582	MRPS24	7	43906157	0.870834	43	1	0.6638	Esophagus_Muscularis	No
ENSG00000170627	GTSF1	12	54849734	0.870886	42	1	0.815948	Whole_Blood	No
ENSG00000185619	PCGF3	4	699537	0.870951	45	2	0.253642	Whole_Blood	No
ENSG00000133101	CCNA1	13	37005967	0.870969	34	5	0.4491	Lung	No
ENSG00000112406	HECA	6	139456249	0.870989	12	6	0.2527	Brain_Nucleus_accumbens_basal_ganglia	No
ENSG00000129465	RIPK3	14	24805227	0.871054	44	3	0.364935	Pituitary	No
ENSG00000258484	SPESP1	15	69222864	0.8711	32	1	0.8711	Adipose_Subcutaneous	No
ENSG00000100003	SEC14L2	22	30792846	0.871148	33	3	0.471781	Esophagus_Muscularis	No
ENSG00000258301	-	0	77248083	0.871149	44	4	0.164295	Artery_Tibial	No
ENSG00000134748	PRPF38A	1	52870236	0.871195	25	1	0.495047	Lung	No
ENSG00000154710	RABGEF1	7	66147151	0.871196	40	4	0.0638513	Nerve_Tibial	No
ENSG00000124207	CSE1L	20	47662849	0.87123	45	3	0.258612	Liver	No
ENSG00000230733	ENSG00000230733	7	5515435	0.87123	41	6	0.07811	Adipose_Visceral_Omentum	No
ENSG00000170653	ATF7	12	53901640	0.871371	44	3	0.0204268	Artery_Tibial	No
ENSG00000184635	ZNF93	19	20011722	0.871372	45	3	0.464978	Muscle_Skeletal	No
ENSG00000273403	ENSG00000273403	3	184459725	0.871381	42	4	0.207894	Ovary	No
ENSG00000196209	SIRPB2	20	1451386	0.871383	45	3	0.393336	Esophagus_Muscularis	No
ENSG00000185608	MRPL40	22	19419425	0.871485	36	3	0.1621	Brain_Spinal_cord_cervical_c-1	No
ENSG00000170465	KRT6C	12	52862300	0.871559	16	5	0.2758	Brain_Frontal_Cortex_BA9	No
ENSG00000153207	AHCTF1	1	247002400	0.871586	31	8	0.1352	Esophagus_Gastroesophageal_Junction	No
ENSG00000227869	-	0	125071401	0.87166	4	3	0.5641	Brain_Cortex	No
ENSG00000180878	C11orf42	11	6226796	0.871663	21	2	0.6364	Thyroid	No
ENSG00000137200	CMTR1	6	37400995	0.871721	24	6	0.175193	Breast_Mammary_Tissue	No
ENSG00000283445	ENSG00000283445	1	59181280	0.871759	21	5	0.3467	Pancreas	No
ENSG00000154124	OTULIN	5	14664773	0.871882	41	4	0.3404	Adipose_Visceral_Omentum	No
ENSG00000226548	ENSG00000226548	2	47079159	0.871943	3	3	0.4972	Brain_Frontal_Cortex_BA9	No
ENSG00000130592	LSP1	11	1874200	0.871951	33	4	0.115049	Whole_Blood	No
ENSG00000136643	RPS6KC1	1	213224589	0.872117	20	3	0.541513	Vagina	No
ENSG00000272121	ENSG00000272121	3	44039573	0.872141	21	2	0.597556	Nerve_Tibial	No
ENSG00000258659	TRIM34	11	5640994	0.872143	15	5	0.375	Heart_Left_Ventricle	No
ENSG00000171595	DNAI2	17	72270386	0.872162	19	5	0.407362	Whole_Blood	No
ENSG00000115386	REG1A	2	79347488	0.872281	39	3	0.2295	Skin_Sun_Exposed_Lower_leg	No
ENSG00000110025	SNX15	11	64794880	0.87233	42	3	0.1027	Skin_Sun_Exposed_Lower_leg	No
ENSG00000276454	ENSG00000276454	12	47659447	0.872355	3	1	0.5644	Artery_Tibial	No
ENSG00000225506	CYP4A22-AS1	1	47562325	0.872428	23	2	0.628935	Adipose_Subcutaneous	No
ENSG00000132661	NXT1	20	23331373	0.872434	45	4	0.343718	Muscle_Skeletal	No
ENSG00000230366	DSCR9	21	38580804	0.872439	30	5	0.2763	Adipose_Subcutaneous	No
ENSG00000164961	WASHC5	8	126036502	0.872461	42	2	0.2891	Muscle_Skeletal	No
ENSG00000167553	TUBA1C	12	49582519	0.872513	38	4	0.246055	Brain_Frontal_Cortex_BA9	No
ENSG00000249459	ZNF286B	17	18561742	0.872533	21	3	0.481069	Lung	No
ENSG00000131459	GFPT2	5	179727690	0.872548	34	10	0.0996969	Brain_Cerebellar_Hemisphere	No
ENSG00000178913	TAF7	5	140698057	0.872575	39	5	0.241102	Colon_Sigmoid	No
ENSG00000005884	ITGA3	17	48133332	0.872734	40	5	0.0756152	Ovary	No
ENSG00000125124	BBS2	16	56500748	0.87274	1	1	0.87274	Artery_Aorta	No
ENSG00000075618	FSCN1	7	5632439	0.872893	36	5	0.214751	Brain_Cerebellum	No
ENSG00000180423	HARBI1	11	46624411	0.872914	40	1	0.118266	Brain_Frontal_Cortex_BA9	No
ENSG00000270076	ENSG00000270076	8	11060474	0.872923	19	1	0.7863	Brain_Cerebellum	No
ENSG00000152926	ZNF117	7	64432154	0.872925	45	3	0.319549	Brain_Anterior_cingulate_cortex_BA24	No
ENSG00000109103	UNC119	17	26873725	0.872949	13	3	0.4563	Thyroid	No
ENSG00000116299	ELAPOR1	1	109656301	0.872968	19	7	0.2456	Stomach	No
ENSG00000134253	TRIM45	1	117653682	0.872973	43	4	0.10027	Thyroid	No
ENSG00000120899	PTK2B	8	27168999	0.873047	36	3	0.280415	Esophagus_Muscularis	No
ENSG00000253729	PRKDC	8	48685669	0.873105	23	3	0.4048	Colon_Transverse	No
ENSG00000073111	MCM2	3	127317066	0.873159	6	3	0.4805	Brain_Hippocampus	No
ENSG00000065457	ADAT1	16	75630879	0.873178	45	2	0.27177	Lung	No
ENSG00000258315	C17orf49	17	6917814	0.87321	26	2	0.739454	Brain_Caudate_basal_ganglia	No
ENSG00000270972	ENSG00000270972	11	333192	0.873231	45	3	0.164939	Adipose_Visceral_Omentum	No
ENSG00000099956	SMARCB1	22	24129150	0.873238	44	3	0.250778	Whole_Blood	No
ENSG00000107937	GTPBP4	10	1034338	0.873246	45	7	0.227155	Small_Intestine_Terminal_Ileum	No
ENSG00000149781	FERMT3	11	63974150	0.873257	19	2	0.605	Pancreas	No
ENSG00000278540	ACACA	17	35441926	0.87332	34	3	0.386371	Skin_Sun_Exposed_Lower_leg	No
ENSG00000123700	KCNJ2	17	68164814	0.873344	18	6	0.232301	Muscle_Skeletal	No
ENSG00000049323	LTBP1	2	33172039	0.873361	38	8	0.06913	Liver	No
ENSG00000225978	HAR1A	20	61733483	0.873403	43	6	0.136108	Liver	No
ENSG00000230658	KLHL7-DT	7	23140847	0.873464	44	1	0.77826	Esophagus_Mucosa	No
ENSG00000165899	OTOGL	12	80603233	0.873526	29	6	0.249094	Spleen	No
ENSG00000184208	C22orf46P	22	42084943	0.873569	4	1	0.820197	Adipose_Subcutaneous	No
ENSG00000117682	DHDDS	1	26758773	0.873603	44	3	0.452503	Heart_Left_Ventricle	No
ENSG00000255198	SNHG9	16	2014960	0.873649	45	2	0.56723	Esophagus_Muscularis	No
ENSG00000162909	CAPN2	1	223889295	0.87366	38	6	0.0455626	Muscle_Skeletal	No
ENSG00000118507	AKAP7	6	131456806	0.873695	44	6	0.0557384	Colon_Transverse	No
ENSG00000213928	IRF9	14	24630262	0.873757	16	4	0.320141	Muscle_Skeletal	No
ENSG00000136937	NCBP1	9	100395908	0.873761	44	4	0.110765	Artery_Aorta	No
ENSG00000278514	ENSG00000278514	15	91565995	0.873773	15	4	0.443232	Brain_Anterior_cingulate_cortex_BA24	No
ENSG00000135063	ENTREP1	9	71939488	0.87378	44	9	0.150415	Ovary	No
ENSG00000014257	ACP3	3	132036211	0.873792	44	7	0.1103	Liver	No
ENSG00000235126	ENSG00000235126	3	197171932	0.873828	5	4	0.3552	Skin_Not_Sun_Exposed_Suprapubic	No
ENSG00000132485	ZRANB2	1	71528974	0.873888	42	4	0.358272	Adrenal_Gland	No
ENSG00000153790	SPMIP4	7	25174316	0.873896	40	4	0.254843	Colon_Sigmoid	No
ENSG00000083093	PALB2	16	23614488	0.873897	41	3	0.171373	Colon_Transverse	No
ENSG00000105889	STEAP1B	7	22459063	0.873911	16	6	0.197522	Artery_Coronary	No
ENSG00000163520	FBLN2	3	13573824	0.873913	35	8	0.2679	Adipose_Visceral_Omentum	No
ENSG00000106683	LIMK1	7	73497263	0.873947	43	4	0.319148	Ovary	No
ENSG00000237491	LINC01409	1	714150	0.873977	25	1	0.301932	Brain_Spinal_cord_cervical_c-1	No
ENSG00000232196	-	0	3421053	0.873977	35	6	0.286348	Adrenal_Gland	No
ENSG00000157653	C9orf43	9	116172334	0.87399	38	2	0.4103	Skin_Sun_Exposed_Lower_leg	No
ENSG00000112029	FBXO5	6	153291664	0.873992	39	3	0.08859	Pancreas	No
ENSG00000144648	ACKR2	3	42846244	0.874013	43	4	0.08913	Brain_Frontal_Cortex_BA9	No
ENSG00000107833	NPM3	10	103541082	0.874119	45	2	0.358615	Esophagus_Mucosa	No
ENSG00000259527	LINC00052	15	88120160	0.8742	1	1	0.8742	Nerve_Tibial	No
ENSG00000085449	WDFY1	2	224720433	0.874219	38	2	0.284713	Nerve_Tibial	No
ENSG00000100591	AHSA1	14	77924213	0.874313	39	4	0.1739	Breast_Mammary_Tissue	No
ENSG00000233085	ENSG00000233085	6	169686629	0.8744	1	1	0.8744	Skin_Sun_Exposed_Lower_leg	No
ENSG00000112031	MTRF1L	6	153308497	0.874467	43	2	0.475002	Esophagus_Muscularis	No
ENSG00000254235	-	0	9106927	0.874615	2	2	0.626305	Skin_Sun_Exposed_Lower_leg	No
ENSG00000205678	TECRL	4	65140975	0.874654	3	2	0.6045	Heart_Left_Ventricle	No
ENSG00000163633	C4orf36	4	87797358	0.874703	44	4	0.2144	Adipose_Visceral_Omentum	No
ENSG00000068781	STON1-GTF2A1L	2	48757064	0.874723	27	2	0.345401	Artery_Aorta	No
ENSG00000169313	P2RY12	3	151055168	0.874732	40	3	0.379749	Colon_Sigmoid	No
ENSG00000100427	MLC1	22	50497820	0.874768	34	5	0.305183	Artery_Aorta	No
ENSG00000215788	TNFRSF25	1	6521211	0.874836	32	8	0.3392	Brain_Cerebellar_Hemisphere	No
ENSG00000174292	TNK1	17	7283853	0.874863	42	6	0.274489	Pituitary	No
ENSG00000122711	SPINK4	9	33218363	0.874865	5	2	0.5015	Colon_Sigmoid	No
ENSG00000131773	KHDRBS3	8	136469700	0.874866	42	4	0.403976	Adipose_Visceral_Omentum	No
ENSG00000179954	SSC5D	19	55999771	0.874871	28	5	0.1823	Skin_Not_Sun_Exposed_Suprapubic	No
ENSG00000160213	CSTB	21	45192393	0.874984	43	3	0.327073	Artery_Tibial	No
ENSG00000276180	H4C9	6	27107060	0.874994	8	4	0.1092	Adipose_Subcutaneous	No
ENSG00000188342	GTF2F2	13	45694650	0.875023	34	3	0.3183	Brain_Cortex	No
ENSG00000254039	ENSG00000254039	17	47991767	0.875036	3	2	0.6166	Artery_Aorta	No
ENSG00000182782	HCAR2	12	123185840	0.875044	20	6	0.1677	Liver	No
ENSG00000013561	RNF14	5	141337893	0.875087	34	5	0.2834	Brain_Substantia_nigra	No
ENSG00000162929	SANBR	2	61293006	0.87509	45	5	0.2781	Breast_Mammary_Tissue	No
ENSG00000111785	RIC8B	12	107168373	0.875208	44	4	0.291615	Artery_Aorta	No
ENSG00000140750	ARHGAP17	16	24930706	0.875231	32	3	0.014926	Liver	No
ENSG00000164430	CGAS	6	74123238	0.875243	42	5	0.0731479	Artery_Coronary	No
ENSG00000005436	GCFC2	2	75879126	0.875267	41	2	0.503242	Esophagus_Mucosa	No
ENSG00000169683	LRRC45	17	79981178	0.875319	45	2	0.3159	Minor_Salivary_Gland	No
ENSG00000112561	TFEB	6	41651716	0.87539	30	6	0.120137	Thyroid	No
ENSG00000249926	ENSG00000249926	12	132147141	0.875449	20	4	0.333452	Thyroid	No
ENSG00000065621	GSTO2	10	106028631	0.875483	45	2	0.1359	Breast_Mammary_Tissue	No
ENSG00000188674	C2orf80	2	209030067	0.875486	14	6	0.2182	Brain_Substantia_nigra	No
ENSG00000137198	GMPR	6	16238811	0.8755	44	5	0.157053	Brain_Cerebellar_Hemisphere	No
ENSG00000164169	PRMT9	4	148558936	0.875562	2	2	0.6474	Brain_Cerebellum	No
ENSG00000233041	PHGR1	15	40643234	0.875593	16	3	0.6454	Colon_Sigmoid	No
ENSG00000166377	ATP9B	18	76829285	0.875594	39	4	0.40021	Spleen	No
ENSG00000273514	FOXD4L6	0	No ungapped mapping	0.87562	2	1	0.87562	Brain_Cerebellum	No
ENSG00000276462	LINC03025	9	70926344	0.87562	1	1	0.87562	Brain_Cerebellum	No
ENSG00000165802	NSMF	9	140342022	0.87569	28	7	0.2983	Thyroid	No
ENSG00000161010	MRNIP	5	179261436	0.875784	44	3	0.3098	Liver	No
ENSG00000027001	MIPEP	13	24304328	0.87581	45	2	0.474295	Spleen	No
ENSG00000155893	PXYLP1	3	140947568	0.875872	31	5	0.2979	Pancreas	No
ENSG00000255328	ENSG00000255328	11	327171	0.875933	44	3	0.220169	Adipose_Visceral_Omentum	No
ENSG00000152467	ZSCAN1	19	58545400	0.876049	42	3	0.0283416	Brain_Hippocampus	No
ENSG00000113889	KNG1	3	186435065	0.876259	8	4	0.4515	Colon_Transverse	No
ENSG00000130313	PGLS	19	17622438	0.876279	37	6	0.1268	Brain_Hypothalamus	No
ENSG00000253598	SLC10A5	8	82605842	0.876484	44	5	0.199981	Thyroid	No
ENSG00000272180	ENSG00000272180	2	56179293	0.876496	39	5	0.442766	Colon_Sigmoid	No
ENSG00000150991	UBC	12	125396150	0.876566	41	3	0.2868	Brain_Hippocampus	No
ENSG00000140199	SLC12A6	15	34525460	0.87657	40	4	0.1129	Esophagus_Gastroesophageal_Junction	No
ENSG00000183172	SMDT1	22	42475695	0.876605	45	2	0.5517	Heart_Atrial_Appendage	No
ENSG00000249378	LINC01060	4	189321890	0.876639	10	3	0.421636	Minor_Salivary_Gland	No
ENSG00000187048	CYP4A11	1	47394849	0.876644	29	3	0.1689	Adipose_Subcutaneous	No
ENSG00000274070	CASTOR2	7	74378872	0.876666	41	3	0.176976	Skin_Sun_Exposed_Lower_leg	No
ENSG00000100068	LRP5L	22	25747385	0.87667	40	5	0.245672	Liver	No
ENSG00000104884	ERCC2	19	45853095	0.876728	36	3	0.238141	Thyroid	No
ENSG00000154174	TOMM70	3	100082275	0.876772	45	4	0.5319	Stomach	No
ENSG00000167208	SNX20	16	50700211	0.876812	36	4	0.230236	Esophagus_Muscularis	No
ENSG00000171307	ZDHHC16	10	99205927	0.876833	40	5	0.2537	Artery_Coronary	No
ENSG00000006625	GGCT	7	30536237	0.876923	43	5	0.163	Brain_Substantia_nigra	No
ENSG00000154262	ABCA6	17	67074843	0.877058	40	3	0.377809	Esophagus_Muscularis	No
ENSG00000079999	KEAP1	19	10596796	0.877061	39	4	0.117178	Adipose_Visceral_Omentum	No
ENSG00000115486	GGCX	2	85771846	0.87709	45	2	0.198504	Artery_Coronary	No
ENSG00000263884	THOC1-DT	18	268148	0.877139	39	3	0.350981	Brain_Cerebellar_Hemisphere	No
ENSG00000186063	AIDA	1	222841355	0.877147	44	3	0.2138	Brain_Cerebellum	No
ENSG00000027697	IFNGR1	6	137518621	0.87717	38	6	0.318894	Whole_Blood	No
ENSG00000257989	ENSG00000257989	12	52486269	0.877185	5	2	0.708004	Thyroid	No
ENSG00000132952	USPL1	13	31191830	0.877198	39	2	0.4834	Brain_Hypothalamus	No
ENSG00000154803	FLCN	17	17115526	0.877212	45	2	0.2977	Brain_Substantia_nigra	No
ENSG00000273139	ENSG00000273139	22	20308262	0.877246	36	1	0.21119	Brain_Cerebellar_Hemisphere	No
ENSG00000236268	LINC01361	1	83439565	0.877308	11	5	0.4165	Brain_Putamen_basal_ganglia	No
ENSG00000158246	TENT5B	1	27331511	0.877323	2	2	0.6882	Heart_Left_Ventricle	No
ENSG00000120278	PLEKHG1	6	150920999	0.877365	9	6	0.21136	Liver	No
ENSG00000165689	ENTR1	9	139296377	0.877372	43	5	0.357921	Muscle_Skeletal	No
ENSG00000169836	TACR3	4	104507188	0.877378	13	3	0.493334	Lung	No
ENSG00000183570	PCBP3	21	47063608	0.877509	44	3	0.453576	Whole_Blood	No
ENSG00000104219	ZDHHC2	8	17013538	0.877536	44	5	0.0254947	Whole_Blood	No
ENSG00000186197	EDARADD	1	236511562	0.87755	15	4	0.514597	Artery_Aorta	No
ENSG00000184524	CEND1	11	787104	0.877608	35	4	0.231175	Esophagus_Gastroesophageal_Junction	No
ENSG00000214530	STARD10	11	72465774	0.877697	43	4	0.0594776	Brain_Anterior_cingulate_cortex_BA24	No
ENSG00000116117	PARD3B	2	205410516	0.877702	2	2	0.6237	Nerve_Tibial	No
ENSG00000170265	ZNF282	7	148892577	0.877721	12	5	0.3394	Ovary	No
ENSG00000227098	ENSG00000227098	2	177710721	0.877729	3	1	0.8033	Uterus	No
ENSG00000096088	PGC	6	41704449	0.877859	13	6	0.3041	Pancreas	No
ENSG00000182459	TEX19	17	80317123	0.877882	1	1	0.877882	Thyroid	No
ENSG00000272381	LINC02664	10	31476812	0.877895	35	4	0.0080186	Adipose_Subcutaneous	No
ENSG00000130024	PHF10	6	170104001	0.877912	44	4	0.100375	Brain_Cerebellum	No
ENSG00000259178	ENSG00000259178	15	52374499	0.877913	4	3	0.4239	Small_Intestine_Terminal_Ileum	No
ENSG00000273093	ENSG00000273093	1	200284563	0.878	1	1	0.878	Breast_Mammary_Tissue	No
ENSG00000129991	TNNI3	19	55663137	0.878068	30	5	0.03247	Pancreas	No
ENSG00000133065	SLC41A1	1	205758221	0.878079	44	2	0.464191	Stomach	No
ENSG00000102445	RUBCNL	13	46916139	0.878131	44	3	0.457	Brain_Cerebellum	No
ENSG00000145506	NKD2	5	1008944	0.878197	30	5	0.1558	Adrenal_Gland	No
ENSG00000197170	PSMD12	17	65334032	0.878201	30	4	0.2948	Brain_Substantia_nigra	No
ENSG00000008382	MPND	19	4343524	0.878213	34	6	0.112555	Skin_Not_Sun_Exposed_Suprapubic	No
ENSG00000110651	CD81	11	2397407	0.878236	31	5	0.3334	Ovary	No
ENSG00000167987	VPS37C	11	60897728	0.878255	27	4	0.1658	Stomach	No
ENSG00000122696	SLC25A51	9	37879400	0.878269	45	3	0.1006	Whole_Blood	No
ENSG00000136143	SUCLA2	13	48510622	0.878282	45	4	0.03437	Brain_Cerebellum	No
ENSG00000112981	NME5	5	137450866	0.878283	44	1	0.8776	Brain_Cerebellar_Hemisphere	No
ENSG00000165282	PIGO	9	35088685	0.878347	44	2	0.714214	Esophagus_Muscularis	No
ENSG00000137700	SLC37A4	11	118894824	0.87842	44	5	0.3791	Minor_Salivary_Gland	No
ENSG00000226124	FTCDNL1	2	200625267	0.878444	44	2	0.59488	Pituitary	No
ENSG00000138308	PLA2G12B	10	74694928	0.8785	3	1	0.8785	Colon_Transverse	No
ENSG00000204316	MRPL38	17	73894724	0.878527	44	5	0.13385	Skin_Sun_Exposed_Lower_leg	No
ENSG00000178252	WDR6	3	49044495	0.878529	45	1	0.002665	Brain_Amygdala	No
ENSG00000167580	AQP2	12	50344524	0.87854	2	2	0.6618	Adrenal_Gland	No
ENSG00000204227	RING1	6	33176272	0.878577	43	3	0.43048	Breast_Mammary_Tissue	No
ENSG00000129451	KLK10	19	51515995	0.878623	34	5	0.08631	Artery_Aorta	No
ENSG00000165181	SHOC1	9	114448453	0.87868	20	3	0.147929	Skin_Sun_Exposed_Lower_leg	No
ENSG00000101187	SLCO4A1	20	61273797	0.8787	31	6	0.1891	Whole_Blood	No
ENSG00000108244	KRT23	17	39078948	0.878704	43	7	0.1507	Skin_Sun_Exposed_Lower_leg	No
ENSG00000267151	MIR2117HG	17	41522075	0.878714	4	3	0.596455	Skin_Sun_Exposed_Lower_leg	No
ENSG00000280953	LINC01163	10	129979295	0.878737	6	4	0.353685	Whole_Blood	No
ENSG00000060237	WNK1	12	861759	0.87874	15	9	0.2472	Nerve_Tibial	No
ENSG00000136099	PCDH8	13	53418109	0.878853	20	6	0.261749	Brain_Putamen_basal_ganglia	No
ENSG00000100060	MFNG	22	37865101	0.878921	41	2	0.340004	Whole_Blood	No
ENSG00000133275	CSNK1G2	19	1941188	0.879063	34	6	0.357072	Ovary	No
ENSG00000166197	NOLC1	10	103911933	0.879073	32	3	0.420924	Vagina	No
ENSG00000173614	NMNAT1	1	10003486	0.879276	20	5	0.1642	Brain_Cerebellar_Hemisphere	No
ENSG00000167858	TEKT1	17	6692452	0.8793	1	1	0.8793	Ovary	No
ENSG00000212766	EWSAT1	15	69365266	0.8793	1	1	0.8793	Adipose_Subcutaneous	No
ENSG00000185271	KLHL33	14	20896970	0.879353	40	4	0.317821	Brain_Caudate_basal_ganglia	No
ENSG00000135622	SEMA4F	2	74881355	0.879355	9	3	0.3592	Spleen	No
ENSG00000160207	HSF2BP	21	44949072	0.879426	35	2	0.6187	Colon_Sigmoid	No
ENSG00000115107	STEAP3	2	119981384	0.879456	45	8	0.02945	Skin_Sun_Exposed_Lower_leg	No
ENSG00000197930	ERO1A	14	53106634	0.879462	13	6	0.376169	Adrenal_Gland	No
ENSG00000237494	LINC02919	6	142572984	0.879593	1	1	0.879593	Liver	No
ENSG00000227544	LINC03013	7	35754644	0.879613	44	4	0.288226	Muscle_Skeletal	No
ENSG00000132470	ITGB4	17	73717408	0.879622	44	5	0.297819	Brain_Amygdala	No
ENSG00000270000	ENSG00000270000	14	74938633	0.879631	39	2	0.5384	Lung	No
ENSG00000185418	TARS3	15	102193801	0.879678	42	6	0.0202758	Brain_Hippocampus	No
ENSG00000234076	TPRG1-AS1	3	188659504	0.879704	31	2	0.592562	Artery_Aorta	No
ENSG00000256797	KLRF2	12	10034088	0.879733	2	2	0.654012	Skin_Not_Sun_Exposed_Suprapubic	No
ENSG00000104889	RNASEH2A	19	12917394	0.879747	35	2	0.208383	Lung	No
ENSG00000234492	RPL34-DT	4	109459346	0.87982	29	2	0.533429	Nerve_Tibial	No
ENSG00000165891	E2F7	12	77415027	0.879962	33	6	0.19313	Minor_Salivary_Gland	No
ENSG00000253130	ENSG00000253130	8	8418901	0.88	1	1	0.88	Thyroid	No
ENSG00000140632	GLYR1	16	4853204	0.88	39	8	0.107258	Liver	No
ENSG00000270115	ENSG00000270115	1	33726813	0.880014	42	1	0.657177	Lung	No
ENSG00000008324	SS18L2	3	42623332	0.880075	27	3	0.360724	Brain_Frontal_Cortex_BA9	No
ENSG00000266588	ENSG00000266588	17	37159501	0.880142	6	2	0.5417	Esophagus_Mucosa	No
ENSG00000141456	PELP1	17	4574679	0.880144	37	2	0.01349	Small_Intestine_Terminal_Ileum	No
ENSG00000164175	SLC45A2	5	33944721	0.88026	7	5	0.1957	Heart_Atrial_Appendage	No
ENSG00000215271	-	0	23741666	0.880297	20	7	0.03363	Uterus	No
ENSG00000225790	ENSG00000225790	3	177652611	0.8803	1	1	0.8803	Liver	No
ENSG00000138435	CHRNA1	2	175612320	0.880355	6	2	0.314	Heart_Atrial_Appendage	No
ENSG00000128563	PRKRIP1	7	102004319	0.880356	45	2	0.32325	Ovary	No
ENSG00000275198	LINC02960	14	90849708	0.880397	44	2	0.340587	Heart_Atrial_Appendage	No
ENSG00000110203	FOLR3	11	71825915	0.880413	37	5	0.321041	Heart_Left_Ventricle	No
ENSG00000272707	ENSG00000272707	3	194358234	0.8805	7	3	0.610634	Thyroid	No
ENSG00000105607	GCDH	19	13001840	0.880608	45	2	0.3003	Uterus	No
ENSG00000042088	TDP1	14	90421283	0.880687	43	3	0.204861	Brain_Cerebellum	No
ENSG00000256568	ENSG00000256568	11	72887739	0.880697	4	2	0.6147	Heart_Left_Ventricle	No
ENSG00000140105	WARS1	14	100800125	0.880902	39	3	0.05037	Brain_Frontal_Cortex_BA9	No
ENSG00000179399	GPC5	13	92050929	0.880929	31	6	0.1248	Skin_Sun_Exposed_Lower_leg	No
ENSG00000270160	-	0	128484235	0.881049	3	2	0.616462	Adipose_Visceral_Omentum	No
ENSG00000149289	ZC3H12C	11	109964087	0.881056	44	5	0.251024	Thyroid	No
ENSG00000105821	DNAJC2	7	102952921	0.881086	33	2	0.146061	Brain_Spinal_cord_cervical_c-1	No
ENSG00000282863	ENSG00000282863	10	79938930	0.8811	1	1	0.8811	Adipose_Subcutaneous	No
ENSG00000088766	CRLS1	20	5986736	0.881177	44	6	0.0364265	Lung	No
ENSG00000238078	LINC01352	1	221002597	0.881234	42	2	0.0201748	Minor_Salivary_Gland	No
ENSG00000184752	NDUFA12	12	95290831	0.881254	37	5	0.39716	Adrenal_Gland	No
ENSG00000152214	RIT2	18	40323192	0.881391	13	4	0.498888	Brain_Hypothalamus	No
ENSG00000101150	TPD52L2	20	62496596	0.881443	41	4	0.206346	Artery_Tibial	No
ENSG00000146414	SHPRH	6	146185381	0.881516	44	2	0.613345	Whole_Blood	No
ENSG00000130590	SAMD10	20	62605466	0.881521	45	2	0.09543	Brain_Frontal_Cortex_BA9	No
ENSG00000253846	PCDHGA10	5	140792743	0.881554	32	5	0.0872078	Adipose_Subcutaneous	No
ENSG00000272994	C2orf49-DT	2	105950484	0.881724	45	5	0.0330849	Brain_Anterior_cingulate_cortex_BA24	No
ENSG00000179889	PDXDC1	16	15068448	0.881754	13	7	0.1311	Adrenal_Gland	No
ENSG00000259200	ENSG00000259200	15	45997276	0.881778	5	3	0.166084	Brain_Nucleus_accumbens_basal_ganglia	No
ENSG00000258947	TUBB3	16	89987800	0.881798	35	6	0.1679	Heart_Atrial_Appendage	No
ENSG00000134153	EMC7	15	34376218	0.881802	38	1	0.125095	Skin_Not_Sun_Exposed_Suprapubic	No
ENSG00000160299	PCNT	21	47744036	0.881896	43	5	0.389888	Heart_Left_Ventricle	No
ENSG00000227634	LINC01714	1	8268732	0.881929	1	1	0.881929	Liver	No
ENSG00000066777	ARFGEF1	8	68085747	0.881985	15	2	0.5122	Skin_Not_Sun_Exposed_Suprapubic	No
ENSG00000270361	ENSG00000270361	1	154909846	0.881987	9	1	0.834511	Pituitary	No
ENSG00000136449	MYCBPAP	17	48585745	0.881991	44	3	0.4045	Brain_Amygdala	No
ENSG00000103111	MON1B	16	77224732	0.882016	45	5	0.0538371	Brain_Substantia_nigra	No
ENSG00000215475	SIAH3	13	46354405	0.882077	20	6	0.2737	Adipose_Visceral_Omentum	No
ENSG00000186529	CYP4F3	19	15751707	0.882087	39	3	0.133679	Whole_Blood	No
ENSG00000166509	CLEC3A	16	78056412	0.882152	9	5	0.3656	Artery_Tibial	No
ENSG00000031081	ARHGAP31	3	119013220	0.882203	18	5	0.407952	Minor_Salivary_Gland	No
ENSG00000164002	EXO5	1	40974413	0.882238	45	3	0.332819	Artery_Coronary	No
ENSG00000255666	LINC02700	11	94375073	0.882249	1	1	0.882249	Minor_Salivary_Gland	No
ENSG00000109158	GABRA4	4	46920917	0.88227	21	4	0.493791	Skin_Sun_Exposed_Lower_leg	No
ENSG00000250697	ENSG00000250697	5	32925745	0.882376	3	2	0.5378	Skin_Not_Sun_Exposed_Suprapubic	No
ENSG00000204335	SP5	2	171571861	0.882429	33	4	0.254199	Brain_Cortex	No
ENSG00000067182	TNFRSF1A	12	6437923	0.882537	35	3	0.02137	Esophagus_Mucosa	No
ENSG00000106588	PSMA2	7	42956460	0.882628	43	4	0.264949	Prostate	No
ENSG00000107815	TWNK	10	102747124	0.882652	44	6	0.310359	Brain_Cortex	No
ENSG00000197536	IRF1-AS1	5	131746328	0.882693	35	4	0.167082	Thyroid	No
ENSG00000177054	ZDHHC13	11	19138646	0.882715	43	7	0.123392	Pancreas	No
ENSG00000003989	SLC7A2	8	17354597	0.882717	39	13	0.0649903	Brain_Cortex	No
ENSG00000151725	CENPU	4	185615772	0.882794	45	2	0.129471	Spleen	No
ENSG00000112695	COX7A2	6	75947391	0.882851	36	3	0.624597	Thyroid	No
ENSG00000181007	ZFP82	19	36874022	0.882915	35	3	0.5456	Brain_Putamen_basal_ganglia	No
ENSG00000049618	ARID1B	6	157099063	0.882915	44	1	0.5017	Brain_Cerebellar_Hemisphere	No
ENSG00000184005	ST6GALNAC3	1	76540404	0.882946	26	4	0.151139	Thyroid	No
ENSG00000101189	MRGBP	20	61427805	0.883072	41	3	0.437	Small_Intestine_Terminal_Ileum	No
ENSG00000104969	SGTA	19	2754712	0.883151	25	5	0.1837	Nerve_Tibial	No
ENSG00000182154	MRPL41	9	140445651	0.883184	38	2	0.0403322	Heart_Atrial_Appendage	No
ENSG00000108433	GOSR2	17	45000483	0.8832	45	4	0.117	Lung	No
ENSG00000134548	SPX	12	21679241	0.883205	37	6	0.186776	Brain_Nucleus_accumbens_basal_ganglia	No
ENSG00000270035	ENSG00000270035	1	7758363	0.883234	31	6	0.2932	Brain_Anterior_cingulate_cortex_BA24	No
ENSG00000091536	MYO15A	17	18012020	0.883241	38	3	0.162673	Prostate	No
ENSG00000151657	KIN	10	7792925	0.883281	44	5	0.117618	Lung	No
ENSG00000235631	RNF148	7	122341718	0.883354	3	3	0.7717	Skin_Sun_Exposed_Lower_leg	No
ENSG00000100299	ARSA	22	51061182	0.883421	45	2	0.291943	Brain_Anterior_cingulate_cortex_BA24	No
ENSG00000259807	ENSG00000259807	16	29228491	0.883423	27	5	0.1904	Colon_Sigmoid	No
ENSG00000237764	-	0	124812272	0.8835	3	1	0.8835	Brain_Cerebellum	No
ENSG00000230023	LINC02800	1	24526730	0.883532	8	5	0.3074	Pituitary	No
ENSG00000079257	LXN	3	158363611	0.883534	45	5	0.269161	Heart_Left_Ventricle	No
ENSG00000197385	ZNF860	3	32023263	0.883549	41	6	0.25859	Skin_Sun_Exposed_Lower_leg	No
ENSG00000231698	ENSG00000231698	11	131123317	0.8836	1	1	0.8836	Lung	No
ENSG00000163635	ATXN7	3	63850233	0.883699	35	3	0.414006	Colon_Transverse	No
ENSG00000107897	ACBD5	10	27484146	0.883789	43	4	0.350549	Adipose_Visceral_Omentum	No
ENSG00000136167	LCP1	13	46700055	0.883812	15	6	0.33	Whole_Blood	No
ENSG00000100079	LGALS2	22	37966255	0.883893	30	4	0.3388	Breast_Mammary_Tissue	No
ENSG00000206432	TMEM200C	18	5882071	0.883912	24	6	0.337792	Brain_Hippocampus	No
ENSG00000088053	GP6	19	55525073	0.88392	42	9	0.06332	Colon_Transverse	No
ENSG00000184985	SORCS2	4	7194265	0.883959	36	9	0.0538271	Stomach	No
ENSG00000233342	ENSG00000233342	6	161347401	0.884	2	1	0.884	Vagina	No
ENSG00000166863	TAC3	12	57403784	0.884026	40	4	0.375952	Artery_Tibial	No
ENSG00000151208	DLG5	10	79550549	0.884043	43	3	0.404658	Breast_Mammary_Tissue	No
ENSG00000197969	VPS13A	9	79792269	0.884061	45	4	0.273322	Brain_Caudate_basal_ganglia	No
ENSG00000224017	LINC01449	7	41141202	0.884077	2	2	0.6658	Adrenal_Gland	No
ENSG00000267260	ENSG00000267260	19	37264055	0.884097	33	4	0.241648	Colon_Sigmoid	No
ENSG00000253593	ENSG00000253593	8	134898739	0.8841	1	1	0.8841	Brain_Caudate_basal_ganglia	No
ENSG00000164674	SYTL3	6	159071046	0.884116	36	3	0.27991	Pituitary	No
ENSG00000112137	PHACTR1	6	12717893	0.884366	32	9	0.1919	Liver	No
ENSG00000278505	C17orf78	17	35732926	0.88438	3	3	0.4343	Thyroid	No
ENSG00000197362	ZNF786	7	148766735	0.884382	43	1	0.4849	Artery_Coronary	No
ENSG00000162572	SCNN1D	1	1215816	0.884411	45	5	0.19394	Liver	No
ENSG00000160439	RDH13	19	55550476	0.884459	41	6	0.220633	Esophagus_Mucosa	No
ENSG00000274698	ENSG00000274698	16	68484185	0.884472	24	2	0.518933	Brain_Frontal_Cortex_BA9	No
ENSG00000132394	EEFSEC	3	127872297	0.884485	44	2	0.307746	Brain_Nucleus_accumbens_basal_ganglia	No
ENSG00000011304	PTBP1	19	797075	0.884486	15	7	0.324859	Brain_Caudate_basal_ganglia	No
ENSG00000031691	CENPQ	6	49431091	0.884486	42	2	0.2179	Brain_Putamen_basal_ganglia	No
ENSG00000196460	RFX8	2	102013823	0.884592	45	2	0.01186	Brain_Cerebellar_Hemisphere	No
ENSG00000010165	METTL13	1	171750788	0.884665	42	3	0.1413	Brain_Spinal_cord_cervical_c-1	No
ENSG00000185873	TMPRSS11B	4	69092371	0.884672	26	3	0.423054	Lung	No
ENSG00000108381	ASPA	17	3375668	0.884673	42	8	0.163876	Small_Intestine_Terminal_Ileum	No
ENSG00000169469	SPRR1B	1	153003678	0.884677	9	2	0.6013	Vagina	No
ENSG00000105609	LILRB5	19	54754263	0.884832	9	5	0.3957	Adipose_Visceral_Omentum	No
ENSG00000173692	PSMD1	2	231921578	0.884912	26	2	0.563868	Stomach	No
ENSG00000197646	PDCD1LG2	9	5510545	0.88497	45	3	0.412666	Esophagus_Muscularis	No
ENSG00000259005	ENSG00000259005	14	74940710	0.884991	40	2	0.538534	Nerve_Tibial	No
ENSG00000169919	GUSB	7	65425671	0.884992	45	4	0.290205	Heart_Left_Ventricle	No
ENSG00000101417	PXMP4	20	32294512	0.885027	40	4	0.3354	Colon_Sigmoid	No
ENSG00000198799	LRIG2	1	113615831	0.885035	13	1	0.44	Brain_Cerebellar_Hemisphere	No
ENSG00000248636	ENSG00000248636	12	119825792	0.885113	35	4	0.3633	Lung	No
ENSG00000256537	SMIM10L1	12	11323963	0.885133	43	3	0.186906	Brain_Amygdala	No
ENSG00000064490	RFXANK	19	19303008	0.885147	45	4	0.2148	Skin_Sun_Exposed_Lower_leg	No
ENSG00000175591	P2RY2	11	72929343	0.885178	42	7	0.133271	Heart_Atrial_Appendage	No
ENSG00000254093	PINX1	8	10622473	0.885205	40	4	0.3365	Artery_Coronary	No
ENSG00000157224	CLDN12	7	90013035	0.88523	38	5	0.2036	Brain_Nucleus_accumbens_basal_ganglia	No
ENSG00000152822	GRM1	6	146348782	0.885258	7	4	0.4537	Brain_Putamen_basal_ganglia	No
ENSG00000169258	GPRIN1	5	176022803	0.885305	43	7	0.273796	Heart_Atrial_Appendage	No
ENSG00000282608	ADORA3	1	112042050	0.885306	35	6	0.08355	Brain_Hippocampus	No
ENSG00000110917	MLEC	12	121124672	0.885319	40	5	0.231084	Skin_Sun_Exposed_Lower_leg	No
ENSG00000170523	KRT83	12	52708085	0.885339	11	3	0.4895	Brain_Hypothalamus	No
ENSG00000205856	C22orf42	22	32544993	0.885412	6	3	0.488244	Stomach	No
ENSG00000111727	HCFC2	12	104458235	0.885489	36	4	0.3933	Brain_Caudate_basal_ganglia	No
ENSG00000173545	ZNF622	5	16451628	0.885595	11	4	0.3578	Small_Intestine_Terminal_Ileum	No
ENSG00000256050	-	0	105147483	0.885597	31	10	0.054527	Brain_Spinal_cord_cervical_c-1	No
ENSG00000132010	ZNF20	19	12203658	0.885688	41	2	0.680393	Breast_Mammary_Tissue	No
ENSG00000164746	C7orf57	7	48075108	0.88572	17	3	0.5226	Artery_Aorta	No
ENSG00000105865	DUS4L	7	107203929	0.885837	13	2	0.6751	Brain_Nucleus_accumbens_basal_ganglia	No
ENSG00000135316	SYNCRIP	6	86318053	0.885938	21	1	0.6777	Muscle_Skeletal	No
ENSG00000125733	TRIP10	19	6737936	0.885982	44	7	0.198109	Adipose_Visceral_Omentum	No
ENSG00000259685	IDH2-DT	15	90645881	0.885992	15	2	0.163631	Prostate	No
ENSG00000167985	SDHAF2	11	61197514	0.886029	33	3	0.500702	Brain_Spinal_cord_cervical_c-1	No
ENSG00000063046	EIF4B	12	53399942	0.88603	45	2	0.5979	Adrenal_Gland	No
ENSG00000085433	WDR47	1	109512836	0.886095	13	6	0.5357	Brain_Caudate_basal_ganglia	No
ENSG00000166260	COX11	17	53029263	0.886159	45	3	0.165198	Artery_Coronary	No
ENSG00000085982	USP40	2	234384166	0.886193	44	2	0.357458	Muscle_Skeletal	No
ENSG00000275632	ENSG00000275632	20	5981063	0.886235	37	2	0.02039	Adrenal_Gland	No
ENSG00000274512	TBC1D3L	17	36337710	0.886236	32	1	0.882667	Brain_Cortex	No
ENSG00000183196	CHST6	16	75510949	0.886338	32	7	0.2144	Colon_Sigmoid	No
ENSG00000110169	HPX	11	6452279	0.886365	42	8	0.143976	Brain_Hypothalamus	No
ENSG00000187012	LINC00207	22	44965219	0.886421	2	2	0.623551	Brain_Anterior_cingulate_cortex_BA24	No
ENSG00000146066	HIGD2A	5	175815748	0.886435	42	2	0.567186	Heart_Atrial_Appendage	No
ENSG00000121594	CD80	3	119243140	0.886446	27	2	0.5668	Adrenal_Gland	No
ENSG00000173239	LIPM	10	90562487	0.886476	9	4	0.4164	Skin_Not_Sun_Exposed_Suprapubic	No
ENSG00000026751	SLAMF7	1	160709037	0.886537	14	4	0.1236	Small_Intestine_Terminal_Ileum	No
ENSG00000254469	XNDC1N	11	71576555	0.886549	39	3	0.5191	Muscle_Skeletal	No
ENSG00000114416	FXR1	3	180585929	0.886641	43	2	0.1161	Colon_Transverse	No
ENSG00000090659	CD209	19	7804879	0.886661	38	8	0.0702678	Brain_Cerebellum	No
ENSG00000239774	TTC14-DT	3	180284506	0.8867	11	1	0.8867	Brain_Nucleus_accumbens_basal_ganglia	No
ENSG00000187240	DYNC2H1	11	102980160	0.886767	45	5	0.344749	Heart_Left_Ventricle	No
ENSG00000169174	PCSK9	1	55505221	0.886799	23	10	0.2138	Brain_Anterior_cingulate_cortex_BA24	No
ENSG00000170502	NUDT9	4	88343734	0.886818	45	5	0.3269	Esophagus_Mucosa	No
ENSG00000100344	PNPLA3	22	44319619	0.887023	25	7	0.147721	Skin_Not_Sun_Exposed_Suprapubic	No
ENSG00000132141	CCT6B	17	33254878	0.887073	45	4	0.311807	Pancreas	No
ENSG00000262521	ENSG00000262521	16	3231233	0.8871	2	1	0.8871	Brain_Cerebellar_Hemisphere	No
ENSG00000012779	ALOX5	10	45869661	0.887128	39	4	0.243128	Spleen	No
ENSG00000176248	ANAPC2	9	140069236	0.887198	43	3	0.32634	Spleen	No
ENSG00000137628	DDX60	4	169137444	0.887208	41	5	0.2553	Brain_Cortex	No
ENSG00000185650	ZFP36L1	14	69254377	0.887251	33	4	0.5812	Esophagus_Muscularis	No
ENSG00000137513	NARS2	11	78147007	0.887277	45	1	0.5477	Minor_Salivary_Gland	No
ENSG00000129911	KLF16	19	1852399	0.887292	17	7	0.3393	Minor_Salivary_Gland	No
ENSG00000119787	ATL2	2	38522022	0.887329	43	6	0.258184	Brain_Cerebellum	No
ENSG00000118729	CASQ2	1	116242628	0.887376	42	3	0.209506	Esophagus_Mucosa	No
ENSG00000260302	LINC01882	18	12774650	0.887384	29	2	0.4281	Spleen	No
ENSG00000143013	LMO4	1	87794151	0.887384	39	5	0.159742	Brain_Cerebellar_Hemisphere	No
ENSG00000148218	ALAD	9	116148597	0.887428	45	8	0.158531	Thyroid	No
ENSG00000254054	ENSG00000254054	8	17763265	0.887467	20	2	0.516604	Brain_Spinal_cord_cervical_c-1	No
ENSG00000272711	HK2-DT	2	75059782	0.887489	42	5	0.2726	Artery_Aorta	No
ENSG00000275765	ENSG00000275765	5	151149343	0.887519	45	2	0.3632	Brain_Frontal_Cortex_BA9	No
ENSG00000103037	SETD6	16	58549383	0.887528	37	4	0.03444	Adrenal_Gland	No
ENSG00000261710	ENSG00000261710	8	143171188	0.8876	1	1	0.8876	Brain_Caudate_basal_ganglia	No
ENSG00000224032	EPB41L4A-AS1	5	111496223	0.887603	33	3	0.481409	Brain_Amygdala	No
ENSG00000166257	SCN3B	11	123499895	0.887603	29	3	0.4333	Brain_Caudate_basal_ganglia	No
ENSG00000064313	TAF2	8	120743015	0.887617	45	3	0.332605	Adipose_Subcutaneous	No
ENSG00000230054	TEX53	9	117418584	0.887625	8	2	0.628803	Spleen	No
ENSG00000242282	ENSG00000242282	2	3579403	0.887669	44	5	0.20574	Artery_Tibial	No
ENSG00000197077	KIAA1671	22	25348697	0.887671	18	12	0.05036	Brain_Frontal_Cortex_BA9	No
ENSG00000271811	ENSG00000271811	1	170636522	0.887734	42	3	0.337257	Brain_Hypothalamus	No
ENSG00000155097	ATP6V1C1	8	104033291	0.887797	40	5	0.214883	Colon_Sigmoid	No
ENSG00000179813	FAM216B	13	43355686	0.887923	4	2	0.627	Brain_Frontal_Cortex_BA9	No
ENSG00000163170	BOLA3	2	74362525	0.888016	35	3	0.423037	Esophagus_Mucosa	No
ENSG00000145715	RASA1	5	86563705	0.888026	45	4	0.0226264	Brain_Spinal_cord_cervical_c-1	No
ENSG00000234104	LINC03083	20	20951089	0.888055	11	2	0.637153	Brain_Nucleus_accumbens_basal_ganglia	No
ENSG00000261357	ENSG00000261357	16	19077313	0.888122	4	2	0.633	Brain_Cerebellum	No
ENSG00000169247	SH3TC2	5	148303202	0.88815	43	4	0.354229	Brain_Hypothalamus	No
ENSG00000136541	ERMN	2	158175137	0.888195	4	3	0.4617	Adipose_Subcutaneous	No
ENSG00000169248	CXCL11	4	76954835	0.888226	26	4	0.389518	Spleen	No
ENSG00000134222	PSRC1	1	109822178	0.888256	43	5	0.203972	Brain_Cerebellar_Hemisphere	No
ENSG00000189184	PCDH18	4	138440072	0.888418	5	4	0.3834	Colon_Sigmoid	No
ENSG00000169302	STK32A	5	146614526	0.888488	40	8	0.0752608	Adipose_Subcutaneous	No
ENSG00000135823	STX6	1	180941861	0.888495	26	6	0.1348	Heart_Left_Ventricle	No
ENSG00000149532	CPSF7	11	61170121	0.888519	45	3	0.500702	Uterus	No
ENSG00000283095	ENSG00000283095	0	No ungapped mapping	0.888577	3	3	0.488046	Adrenal_Gland	No
ENSG00000250360	ENSG00000250360	5	50261521	0.8886	1	1	0.8886	Prostate	No
ENSG00000138944	SHISAL1	22	44639547	0.888675	29	12	0.204147	Brain_Caudate_basal_ganglia	No
ENSG00000006704	GTF2IRD1	7	73868120	0.888691	11	6	0.201577	Esophagus_Muscularis	No
ENSG00000100036	SLC35E4	22	31031639	0.888721	39	9	0.0633376	Small_Intestine_Terminal_Ileum	No
ENSG00000188352	FOCAD	9	20658308	0.88881	32	12	0.116068	Esophagus_Muscularis	No
ENSG00000069812	HES2	1	6472478	0.888888	13	4	0.326204	Colon_Transverse	No
ENSG00000196872	CRACDL	2	99410309	0.888889	9	6	0.3982	Esophagus_Muscularis	No
ENSG00000177575	CD163	12	7623409	0.888918	42	4	0.205436	Breast_Mammary_Tissue	No
ENSG00000134365	CFHR4	1	196819371	0.889073	1	1	0.889073	Nerve_Tibial	No
ENSG00000109220	CHIC2	4	54875956	0.889134	44	2	0.171	Small_Intestine_Terminal_Ileum	No
ENSG00000251432	LINC02615	4	129213906	0.889343	43	6	0.149885	Nerve_Tibial	No
ENSG00000214274	ANG	14	21152336	0.889366	36	7	0.206742	Whole_Blood	No
ENSG00000111674	ENO2	12	7022909	0.889373	26	1	0.581162	Thyroid	No
ENSG00000110171	TRIM3	11	6469843	0.8894	45	4	0.359962	Liver	No
ENSG00000205086	LINC02898	2	42162508	0.889435	10	5	0.311486	Ovary	No
ENSG00000182993	C12orf60	12	14956506	0.889571	45	3	0.238707	Skin_Sun_Exposed_Lower_leg	No
ENSG00000196366	C9orf163	9	139377947	0.889591	25	4	0.5011	Adipose_Visceral_Omentum	No
ENSG00000125347	IRF1	5	131817301	0.889593	37	2	0.4282	Stomach	No
ENSG00000248187	ENSG00000248187	4	129489127	0.889606	13	4	0.354585	Spleen	No
ENSG00000154330	PGM5	9	70943224	0.88964	11	7	0.221439	Spleen	No
ENSG00000140463	BBS4	15	72978527	0.889657	44	5	0.312643	Skin_Sun_Exposed_Lower_leg	No
ENSG00000166928	MS4A14	11	60146003	0.889672	45	2	0.17915	Liver	No
ENSG00000250411	-	0	124372524	0.889674	1	1	0.889674	Adipose_Visceral_Omentum	No
ENSG00000108423	TUBD1	17	57936851	0.889715	23	4	0.3256	Esophagus_Muscularis	No
ENSG00000234862	ENSG00000234862	20	22201192	0.889725	2	1	0.4441	Skin_Not_Sun_Exposed_Suprapubic	No
ENSG00000166685	COG1	17	71189129	0.889748	39	5	0.3716	Adipose_Visceral_Omentum	No
ENSG00000107731	UNC5B	10	72972327	0.88985	26	12	0.141	Liver	No
ENSG00000151348	EXT2	11	44117099	0.889872	44	6	0.146238	Brain_Caudate_basal_ganglia	No
ENSG00000175197	DDIT3	12	57910371	0.889878	18	2	0.02352	Brain_Cerebellar_Hemisphere	No
ENSG00000168002	POLR2G	11	62529016	0.889883	17	3	0.474695	Brain_Caudate_basal_ganglia	No
ENSG00000196505	GDAP2	1	118406107	0.890028	42	3	0.4446	Artery_Aorta	No
ENSG00000157036	EXOG	3	38537618	0.890129	43	2	0.2265	Ovary	No
ENSG00000163682	RPL9	4	39455744	0.890159	37	3	0.350438	Artery_Coronary	No
ENSG00000101180	HRH3	20	60790026	0.890165	4	4	0.3267	Adrenal_Gland	No
ENSG00000235718	MFRP	11	119209652	0.890165	6	3	0.5009	Pituitary	No
ENSG00000130584	ZBTB46	20	62375019	0.890195	28	6	0.145712	Esophagus_Mucosa	No
ENSG00000183379	SYNDIG1L	14	74872596	0.890226	45	7	0.209932	Small_Intestine_Terminal_Ileum	No
ENSG00000198546	ZNF511	10	135121979	0.890287	27	3	0.4135	Minor_Salivary_Gland	No
ENSG00000121933	TMIGD3	1	112025970	0.890298	41	5	0.1163	Brain_Cerebellum	No
ENSG00000166016	ABTB2	11	34172535	0.890304	37	7	0.1295	Artery_Aorta	No
ENSG00000178248	FAM230I	22	23804273	0.890332	16	5	0.295809	Breast_Mammary_Tissue	No
ENSG00000268555	ENSG00000268555	19	21753624	0.89035	45	3	0.103037	Brain_Hypothalamus	No
ENSG00000251408	ENSG00000251408	4	6204055	0.890375	7	2	0.6708	Pituitary	No
ENSG00000179902	CFAP276	1	109648573	0.890406	21	3	0.4044	Brain_Cerebellar_Hemisphere	No
ENSG00000198399	ITSN2	2	24425733	0.890412	44	3	0.560613	Brain_Cerebellar_Hemisphere	No
ENSG00000105357	MYH14	19	50691443	0.890436	43	9	0.0806049	Nerve_Tibial	No
ENSG00000180440	SERTM1	13	37248049	0.890535	30	5	0.091	Thyroid	No
ENSG00000205268	PDE7A	8	66629745	0.890549	42	5	0.286385	Skin_Sun_Exposed_Lower_leg	No
ENSG00000164985	PSIP1	9	15464064	0.890621	45	4	0.147906	Artery_Aorta	No
ENSG00000124212	PTGIS	20	48120411	0.890728	40	6	0.261	Brain_Cerebellar_Hemisphere	No
ENSG00000185745	IFIT1	10	91152303	0.89074	43	2	0.552904	Nerve_Tibial	No
ENSG00000134444	RELCH	18	59854491	0.890748	44	5	0.127731	Brain_Nucleus_accumbens_basal_ganglia	No
ENSG00000277639	CHD9NB	16	53069601	0.890765	25	5	0.189833	Artery_Tibial	No
ENSG00000168060	NAALADL1	11	64812290	0.890881	19	3	0.1963	Brain_Anterior_cingulate_cortex_BA24	No
ENSG00000188612	SUMO2	17	73163408	0.890927	41	3	0.303158	Nerve_Tibial	No
ENSG00000177556	ATOX1	5	151121877	0.89109	40	2	0.304359	Esophagus_Mucosa	No
ENSG00000025800	KPNA6	1	32573639	0.891133	33	1	0.8776	Artery_Tibial	No
ENSG00000164037	SLC9B1	4	103806205	0.891175	38	3	0.309592	Pancreas	No
ENSG00000183160	TMEM119	12	108983622	0.891207	23	4	0.3449	Stomach	No
ENSG00000258717	ENSG00000258717	14	101142267	0.89126	2	2	0.6329	Brain_Nucleus_accumbens_basal_ganglia	No
ENSG00000019169	MARCO	2	119699742	0.891278	40	3	0.210311	Adipose_Visceral_Omentum	No
ENSG00000136859	ANGPTL2	9	129849611	0.891293	43	2	0.631408	Brain_Hypothalamus	No
ENSG00000226519	LINC00390	13	44680514	0.891367	7	1	0.8435	Brain_Amygdala	No
ENSG00000104408	EIF3E	8	109213445	0.891387	30	4	0.2558	Adipose_Visceral_Omentum	No
ENSG00000272375	ENSG00000272375	8	30054920	0.89143	45	2	0.323444	Muscle_Skeletal	No
ENSG00000169291	SHE	1	154442248	0.89146	43	2	0.324486	Brain_Hippocampus	No
ENSG00000139116	KIF21A	12	39687030	0.891464	45	4	0.185554	Brain_Hippocampus	No
ENSG00000188379	IFNA2	9	21384254	0.8915	1	1	0.8915	Brain_Caudate_basal_ganglia	No
ENSG00000226567	LINC00606	3	10801169	0.891517	10	3	0.576987	Brain_Hypothalamus	No
ENSG00000152818	UTRN	6	144606837	0.891559	31	6	0.2985	Adrenal_Gland	No
ENSG00000226029	LINC01772	1	16787443	0.891567	44	4	0.04315	Brain_Substantia_nigra	No
ENSG00000176087	SLC35A4	5	139944041	0.891606	28	5	0.4212	Minor_Salivary_Gland	No
ENSG00000172830	SSH3	11	67070919	0.891673	45	3	0.590359	Small_Intestine_Terminal_Ileum	No
ENSG00000260360	ENSG00000260360	1	179922319	0.891724	45	2	0.608866	Brain_Hypothalamus	No
ENSG00000049246	PER3	1	7844380	0.891773	6	4	0.507306	Brain_Frontal_Cortex_BA9	No
ENSG00000187994	RINL	19	39358470	0.8918	32	5	0.2515	Brain_Caudate_basal_ganglia	No
ENSG00000100441	KHNYN	14	24898492	0.891809	45	3	0.096816	Brain_Spinal_cord_cervical_c-1	No
ENSG00000223403	MEG9	14	101536248	0.891835	28	5	0.2303	Brain_Cortex	No
ENSG00000163993	S100P	4	6694796	0.891842	35	5	0.313855	Small_Intestine_Terminal_Ileum	No
ENSG00000168484	SFTPC	8	22014426	0.891916	19	7	0.367483	Colon_Transverse	No
ENSG00000196436	NPIPB15	16	74411776	0.891919	6	2	0.633094	Artery_Tibial	No
ENSG00000234261	ENSG00000234261	6	14977019	0.891941	3	2	0.6425	Esophagus_Mucosa	No
ENSG00000168209	DDIT4	10	74033678	0.89195	23	3	0.4585	Colon_Sigmoid	No
ENSG00000282080	-	12	8166689	0.892	2	1	0.892	Brain_Cerebellum	No
ENSG00000072609	CHFR	12	133398773	0.892142	30	5	0.156617	Lung	No
ENSG00000108590	MED31	17	6546635	0.892289	36	3	0.1609	Brain_Caudate_basal_ganglia	No
ENSG00000255561	FDXACB1	11	111744780	0.892375	38	2	0.52333	Uterus	No
ENSG00000168818	STX18	4	4417469	0.892474	45	5	0.0303355	Lung	No
ENSG00000166797	CIAO2A	15	64364758	0.892489	9	4	0.2558	Brain_Anterior_cingulate_cortex_BA24	No
ENSG00000282375	ENSG00000282375	8	688547	0.892526	11	6	0.51545	Brain_Putamen_basal_ganglia	No
ENSG00000204936	CD177	19	43857811	0.892613	31	10	0.235384	Adipose_Visceral_Omentum	No
ENSG00000110665	C11orf21	11	2316875	0.892623	44	4	0.0285851	Brain_Spinal_cord_cervical_c-1	No
ENSG00000114529	C3orf52	3	111805182	0.892627	42	4	0.320141	Skin_Not_Sun_Exposed_Suprapubic	No
ENSG00000272880	-	0	181781840	0.892665	10	2	0.641	Brain_Anterior_cingulate_cortex_BA24	No
ENSG00000166415	WDR72	15	53805938	0.892699	17	4	0.2604	Colon_Transverse	No
ENSG00000131943	C19orf12	19	30191721	0.892726	36	6	0.4242	Small_Intestine_Terminal_Ileum	No
ENSG00000122557	HERPUD2	7	35672269	0.892759	41	3	0.4883	Brain_Hypothalamus	No
ENSG00000253704	VIRMA-DT	8	95565950	0.892997	36	4	0.170458	Pituitary	No
ENSG00000169607	CKAP2L	2	113493930	0.893032	30	2	0.294448	Liver	No
ENSG00000168061	SAC3D1	11	64808373	0.893055	45	3	0.165787	Skin_Sun_Exposed_Lower_leg	No
ENSG00000177683	THAP5	7	108194987	0.893118	42	3	0.2977	Whole_Blood	No
ENSG00000167634	NLRP7	19	55434877	0.893121	1	1	0.893121	Spleen	No
ENSG00000110628	SLC22A18	11	2920951	0.893132	42	4	0.1312	Stomach	No
ENSG00000206418	RAB12	18	8609443	0.89319	40	6	0.106375	Thyroid	No
ENSG00000011638	LDAF1	16	21169698	0.893196	43	3	0.09274	Muscle_Skeletal	No
ENSG00000130312	MRPL34	19	17403418	0.893201	44	3	0.507301	Prostate	No
ENSG00000170921	TANC2	17	61086917	0.893209	44	4	0.398968	Adrenal_Gland	No
ENSG00000158406	H4C8	6	26281283	0.893422	43	4	0.262492	Vagina	No
ENSG00000135048	CEMIP2	9	74298282	0.893475	37	5	0.253721	Lung	No
ENSG00000180929	GPR62	3	51989330	0.89349	43	2	0.197855	Minor_Salivary_Gland	No
ENSG00000162949	CAPN13	2	30945637	0.89364	10	2	0.6373	Brain_Caudate_basal_ganglia	No
ENSG00000128513	POT1	7	124462440	0.893648	32	4	0.4472	Adipose_Visceral_Omentum	No
ENSG00000163798	SLC4A1AP	2	27886338	0.893692	34	2	0.628825	Whole_Blood	No
ENSG00000106078	COBL	7	51083909	0.89373	24	4	0.3892	Heart_Atrial_Appendage	No
ENSG00000158552	ZFAND2B	2	220059959	0.893785	22	5	0.2808	Esophagus_Mucosa	No
ENSG00000234350	ERICH2-DT	2	171579719	0.893793	24	8	0.0942	Colon_Sigmoid	No
ENSG00000264343	NOTCH2NLA	1	146838681	0.893809	3	1	0.893809	Adrenal_Gland	No
ENSG00000215704	CELA2B	1	15792404	0.89381	22	5	0.3838	Skin_Not_Sun_Exposed_Suprapubic	No
ENSG00000228421	ENSG00000228421	7	28997283	0.893818	35	3	0.291084	Brain_Anterior_cingulate_cortex_BA24	No
ENSG00000109927	TECTA	11	120971882	0.893946	39	5	0.3124	Artery_Tibial	No
ENSG00000204922	UQCC3	11	62437745	0.893994	44	1	0.496195	Small_Intestine_Terminal_Ileum	No
ENSG00000126231	PROZ	13	113812968	0.894043	42	3	0.2609	Pituitary	No
ENSG00000198730	CTR9	11	10772534	0.894099	16	3	0.242083	Lung	No
ENSG00000146859	TMEM140	7	134832824	0.894149	39	2	0.1366	Lung	No
ENSG00000256128	LINC00944	12	127214333	0.894163	22	2	0.22685	Uterus	No
ENSG00000163872	YEATS2	3	183415606	0.894218	15	5	0.4428	Adipose_Subcutaneous	No
ENSG00000236849	LINC01474	9	75486644	0.894233	32	2	0.555753	Nerve_Tibial	No
ENSG00000137073	UBAP2	9	33921691	0.894262	45	5	0.208231	Whole_Blood	No
ENSG00000164122	ASB5	4	177134824	0.894314	30	6	0.1849	Pituitary	No
ENSG00000187840	EIF4EBP1	8	37887859	0.894423	30	1	0.894423	Brain_Caudate_basal_ganglia	No
ENSG00000091986	CCDC80	3	112323407	0.894465	36	4	0.0402653	Heart_Atrial_Appendage	No
ENSG00000014641	MDH1	2	63815743	0.894485	37	4	0.3108	Breast_Mammary_Tissue	No
ENSG00000197226	TBC1D9B	5	179289066	0.894496	45	2	0.28459	Heart_Atrial_Appendage	No
ENSG00000053501	USE1	19	17326155	0.894668	45	8	0.0791627	Minor_Salivary_Gland	No
ENSG00000137875	BCL2L10	15	52401460	0.894701	33	6	0.310859	Skin_Sun_Exposed_Lower_leg	No
ENSG00000116688	MFN2	1	12040238	0.894771	38	3	0.361008	Skin_Sun_Exposed_Lower_leg	No
ENSG00000205423	CNEP1R1	16	50058321	0.894829	42	5	0.163889	Skin_Sun_Exposed_Lower_leg	No
ENSG00000105982	RNF32	7	156432975	0.894894	40	5	0.204066	Brain_Frontal_Cortex_BA9	No
ENSG00000276251	ENSG00000276251	19	29711770	0.89494	17	3	0.422202	Adipose_Subcutaneous	No
ENSG00000127452	FBXL12	19	9920943	0.894998	44	2	0.07916	Brain_Cerebellum	No
ENSG00000109534	GAR1	4	110736666	0.895045	28	3	0.354	Small_Intestine_Terminal_Ileum	No
ENSG00000233670	PIRT	17	10725792	0.895068	10	5	0.338981	Brain_Nucleus_accumbens_basal_ganglia	No
ENSG00000104290	FZD3	8	28351729	0.89508	32	2	0.5065	Heart_Left_Ventricle	No
ENSG00000118491	ZC2HC1B	6	144185573	0.8952	1	1	0.8952	Minor_Salivary_Gland	No
ENSG00000105989	WNT2	7	116916685	0.895229	31	2	0.491531	Brain_Frontal_Cortex_BA9	No
ENSG00000181634	TNFSF15	9	117546915	0.895378	25	4	0.3157	Small_Intestine_Terminal_Ileum	No
ENSG00000152223	EPG5	18	43427574	0.895444	42	3	0.2229	Muscle_Skeletal	No
ENSG00000168505	GBX2	2	237073879	0.895462	7	3	0.4953	Brain_Amygdala	No
ENSG00000182687	GALR2	17	74070875	0.8955	1	1	0.8955	Colon_Sigmoid	No
ENSG00000106153	CHCHD2	7	56169262	0.895502	45	4	0.23361	Thyroid	No
ENSG00000187242	KRT12	17	39017555	0.895604	8	2	0.406605	Small_Intestine_Terminal_Ileum	No
ENSG00000075223	SEMA3C	7	80371854	0.895741	41	10	0.204569	Artery_Tibial	No
ENSG00000169914	OTUD3	1	20209006	0.895765	45	3	0.384745	Artery_Aorta	No
ENSG00000124749	COL21A1	6	55921388	0.895792	31	8	0.0647324	Brain_Putamen_basal_ganglia	No
ENSG00000105374	NKG7	19	51874860	0.895843	23	5	0.278629	Colon_Sigmoid	No
ENSG00000115507	OTX1	2	63277192	0.895866	15	4	0.2569	Brain_Caudate_basal_ganglia	No
ENSG00000214078	CPNE1	20	34213953	0.89596	45	1	0.580498	Brain_Cerebellum	No
ENSG00000105245	NUMBL	19	41172596	0.895976	43	6	0.2106	Pancreas	No
ENSG00000256812	CAPNS2	16	55600584	0.895988	21	1	0.895988	Adipose_Visceral_Omentum	No
ENSG00000160294	MCM3AP	21	47655047	0.89601	43	3	0.3014	Adrenal_Gland	No
ENSG00000169972	PUSL1	1	1243947	0.896013	39	3	0.5285	Colon_Transverse	No
ENSG00000215712	TMEM242	6	157710057	0.896018	35	4	0.368087	Adipose_Visceral_Omentum	No
ENSG00000182366	FAM87A	8	325931	0.896155	15	6	0.2075	Adipose_Subcutaneous	No
ENSG00000140521	POLG	15	89859534	0.896293	41	2	0.623832	Brain_Anterior_cingulate_cortex_BA24	No
ENSG00000213930	GALT	9	34638130	0.896297	45	3	0.20987	Brain_Nucleus_accumbens_basal_ganglia	No
ENSG00000189152	GRAPL	17	19030782	0.896375	2	1	0.8123	Spleen	No
ENSG00000256982	ENSG00000256982	16	89112580	0.89638	7	1	0.815844	Brain_Cerebellar_Hemisphere	No
ENSG00000183011	NAA38	17	7760003	0.896396	35	4	0.201833	Whole_Blood	No
ENSG00000168803	ADAL	15	43622872	0.896469	45	1	0.503155	Nerve_Tibial	No
ENSG00000142494	SLC47A1	17	19398698	0.896528	25	4	0.417725	Brain_Cerebellar_Hemisphere	No
ENSG00000015413	DPEP1	16	89679716	0.896592	34	6	0.101103	Nerve_Tibial	No
ENSG00000159173	TNNI1	1	201373625	0.896596	19	5	0.3997	Esophagus_Gastroesophageal_Junction	No
ENSG00000054116	TRAPPC3	1	36602173	0.896615	39	3	0.2878	Artery_Tibial	No
ENSG00000261795	ENSG00000261795	7	161765	0.89664	26	3	0.2609	Brain_Hypothalamus	No
ENSG00000261175	LINC02188	16	86755697	0.896717	34	12	0.1364	Brain_Substantia_nigra	No
ENSG00000109445	ZNF330	4	142142041	0.896727	35	5	0.222239	Whole_Blood	No
ENSG00000067066	SP100	2	231280657	0.896806	30	5	0.255005	Brain_Putamen_basal_ganglia	No
ENSG00000282012	ENSG00000282012	22	25087088	0.896824	4	4	0.477946	Lung	No
ENSG00000213463	SYNJ2BP	14	70838148	0.896828	44	5	0.1627	Heart_Left_Ventricle	No
ENSG00000067113	PLPP1	5	54720682	0.89683	44	6	0.233596	Small_Intestine_Terminal_Ileum	No
ENSG00000165076	PRSS37	7	141536086	0.896901	31	2	0.5024	Brain_Cerebellum	No
ENSG00000237515	SHISA9	16	12995477	0.896939	8	7	0.377756	Esophagus_Muscularis	No
ENSG00000270720	ENSG00000270720	4	90040435	0.897003	34	3	0.476313	Brain_Spinal_cord_cervical_c-1	No
ENSG00000165325	DEUP1	11	93063137	0.897015	12	3	0.2213	Prostate	No
ENSG00000198829	SUCNR1	3	151591431	0.897032	35	6	0.3283	Pituitary	No
ENSG00000080546	SESN1	6	109307640	0.897077	37	1	0.7011	Brain_Nucleus_accumbens_basal_ganglia	No
ENSG00000103064	SLC7A6	16	68298433	0.89713	45	2	0.403781	Muscle_Skeletal	No
ENSG00000116198	CEP104	1	3728645	0.897154	44	3	0.0325566	Prostate	No
ENSG00000253678	ENSG00000253678	8	10335001	0.897323	29	2	0.1631	Minor_Salivary_Gland	No
ENSG00000132801	ZSWIM3	20	44486256	0.897458	10	4	0.1386	Lung	No
ENSG00000149809	TM7SF2	11	64879317	0.89749	13	4	0.3899	Artery_Tibial	No
ENSG00000154310	TNIK	3	170779128	0.897542	28	11	0.1537	Brain_Hippocampus	No
ENSG00000101413	RPRD1B	20	36661948	0.897545	21	3	0.439247	Muscle_Skeletal	No
ENSG00000196684	HSH2D	19	16244838	0.897762	24	5	0.278137	Heart_Left_Ventricle	No
ENSG00000100448	CTSG	14	25042728	0.897768	40	5	0.2565	Adrenal_Gland	No
ENSG00000101574	METTL4	18	2537524	0.897773	44	3	0.0972204	Brain_Cerebellar_Hemisphere	No
ENSG00000124507	PACSIN1	6	34433916	0.897851	13	4	0.4421	Brain_Anterior_cingulate_cortex_BA24	No
ENSG00000106460	TMEM106B	7	12250867	0.897961	39	5	0.0864478	Esophagus_Muscularis	No
ENSG00000196653	ZNF502	3	44754135	0.898049	45	2	0.547217	Ovary	No
ENSG00000151247	EIF4E	4	99792835	0.898051	40	2	0.436077	Whole_Blood	No
ENSG00000198464	ZNF480	19	52800430	0.898059	40	4	0.337006	Heart_Atrial_Appendage	No
ENSG00000103035	PSMD7	16	74330673	0.898073	7	4	0.425773	Spleen	No
ENSG00000152430	BOLL	2	198591603	0.898151	1	1	0.898151	Muscle_Skeletal	No
ENSG00000179094	PER1	17	8043790	0.8983	1	1	0.8983	Adipose_Subcutaneous	No
ENSG00000077585	GPR137B	1	236305832	0.898368	42	11	0.086353	Skin_Sun_Exposed_Lower_leg	No
ENSG00000148339	SLC25A25	9	130830480	0.898462	16	2	0.6924	Brain_Nucleus_accumbens_basal_ganglia	No
ENSG00000187902	SHISA7	19	55940107	0.898495	11	3	0.4255	Artery_Aorta	No
ENSG00000014919	COX15	10	101471601	0.898519	35	3	0.1475	Pancreas	No
ENSG00000221818	EBF2	8	25699246	0.898552	35	9	0.156438	Muscle_Skeletal	No
ENSG00000090615	GOLGA3	12	133345495	0.898558	45	9	0.0292409	Artery_Tibial	No
ENSG00000060762	MPC1	6	166778407	0.898578	36	2	0.0224276	Spleen	No
ENSG00000214212	C19orf38	19	10947251	0.898635	44	2	0.545196	Stomach	No
ENSG00000137766	UNC13C	15	54305101	0.898689	24	10	0.240549	Ovary	No
ENSG00000169245	CXCL10	4	76942273	0.8987	6	1	0.8987	Artery_Coronary	No
ENSG00000279078	SND1-IT1	7	127637649	0.898827	12	4	0.5587	Pancreas	No
ENSG00000273472	ENSG00000273472	4	141677682	0.898905	43	3	0.3739	Artery_Tibial	No
ENSG00000171401	KRT13	17	39657233	0.898906	30	2	0.529016	Esophagus_Muscularis	No
ENSG00000231599	-	0	187412738	0.899	1	1	0.899	Brain_Cerebellum	No
ENSG00000236030	-	0	187061974	0.899	1	1	0.899	Brain_Cerebellum	No
ENSG00000132326	PER2	2	239152679	0.89905	20	2	0.411688	Brain_Caudate_basal_ganglia	No
ENSG00000110583	NAA40	11	63706431	0.899109	31	3	0.4429	Colon_Sigmoid	No
ENSG00000143303	METTL25B	1	156698234	0.899115	45	2	0.420774	Brain_Hypothalamus	No
ENSG00000106384	MOGAT3	7	100838288	0.899171	3	1	0.899171	Colon_Sigmoid	No
ENSG00000146678	IGFBP1	7	45927956	0.8992	9	1	0.8992	Adipose_Visceral_Omentum	No
ENSG00000139304	PTPRQ	12	80799774	0.899221	30	4	0.464014	Artery_Tibial	No
ENSG00000134709	HOOK1	1	60280458	0.89928	40	3	0.155838	Nerve_Tibial	No
ENSG00000171488	LRRC8C	1	90098631	0.89932	33	4	0.45481	Stomach	No
ENSG00000144559	TAMM41	3	11831916	0.899373	45	3	0.318786	Brain_Nucleus_accumbens_basal_ganglia	No
ENSG00000091127	PUS7	7	105080108	0.899395	43	8	0.292279	Spleen	No
ENSG00000100478	AP4S1	14	31494312	0.899399	42	3	0.2568	Brain_Hypothalamus	No
ENSG00000145545	SRD5A1	5	6633456	0.899403	43	7	0.122394	Breast_Mammary_Tissue	No
ENSG00000162148	SAXO4	11	61248592	0.899443	32	6	0.2544	Colon_Transverse	No
ENSG00000128284	APOL3	22	36536372	0.899469	39	4	0.391409	Pancreas	No
ENSG00000267391	MIR122HG	18	56113507	0.899542	3	2	0.645982	Heart_Left_Ventricle	No
ENSG00000110492	MDK	11	46402306	0.899552	36	1	0.700012	Brain_Caudate_basal_ganglia	No
ENSG00000077458	FAM76B	11	95502106	0.899634	33	4	0.3135	Esophagus_Mucosa	No
ENSG00000118564	FBXL5	4	15606162	0.899769	31	4	0.291	Brain_Substantia_nigra	No
ENSG00000137672	TRPC6	11	101322295	0.899863	39	8	0.189044	Skin_Not_Sun_Exposed_Suprapubic	No
ENSG00000196220	SRGAP3	3	9022275	0.899874	42	3	0.0969788	Thyroid	No
ENSG00000243572	LINC02017	3	55212200	0.899903	2	2	0.685878	Skin_Sun_Exposed_Lower_leg	No
ENSG00000173221	GLRX	5	95087023	0.900057	37	7	0.08005	Artery_Coronary	No
ENSG00000214253	FIS1	7	100882739	0.900161	39	2	0.4906	Brain_Putamen_basal_ganglia	No
ENSG00000127241	MASP1	3	186935942	0.900164	43	10	0.0636966	Pancreas	No
ENSG00000179941	BBS10	12	76738254	0.900175	32	3	0.441792	Brain_Frontal_Cortex_BA9	No
ENSG00000198355	PIM3	22	50354161	0.900199	24	5	0.240405	Artery_Tibial	No
ENSG00000092531	SNAP23	15	42783431	0.900199	33	4	0.3417	Brain_Cerebellum	No
ENSG00000250166	C2CD5-AS1	12	22754359	0.900232	6	2	0.65342	Brain_Cerebellar_Hemisphere	No
ENSG00000010539	ZNF200	16	3272325	0.900248	39	4	0.319988	Artery_Coronary	No
ENSG00000274659	LINC02371	12	2849197	0.900266	6	2	0.6674	Brain_Substantia_nigra	No
ENSG00000254333	NDST1-AS1	5	149855094	0.9004	32	1	0.727344	Adrenal_Gland	No
ENSG00000162601	MYSM1	1	59120411	0.900403	40	3	0.036039	Whole_Blood	No
ENSG00000187486	KCNJ11	11	17407406	0.900429	38	5	0.274845	Esophagus_Gastroesophageal_Junction	No
ENSG00000152578	GRIA4	11	105480721	0.900433	37	6	0.189121	Brain_Spinal_cord_cervical_c-1	No
ENSG00000130844	ZNF331	19	54024235	0.900444	42	5	0.320981	Lung	No
ENSG00000167992	VWCE	11	61025762	0.900444	37	5	0.2397	Adipose_Visceral_Omentum	No
ENSG00000120370	GORAB	1	170501270	0.900464	45	2	0.361554	Colon_Transverse	No
ENSG00000100612	DHRS7	14	60610838	0.900545	44	3	0.194682	Small_Intestine_Terminal_Ileum	No
ENSG00000283504	-	0	148170691	0.9006	1	1	0.9006	Adipose_Visceral_Omentum	No
ENSG00000139734	DIAPH3	13	60239717	0.900717	37	6	0.446582	Brain_Anterior_cingulate_cortex_BA24	No
ENSG00000182208	MOB2	11	1490687	0.900755	40	7	0.1719	Adrenal_Gland	No
ENSG00000003393	ALS2	2	202565277	0.900761	45	2	0.399455	Adrenal_Gland	No
ENSG00000237612	ENSG00000237612	11	131104433	0.900774	4	3	0.486677	Brain_Putamen_basal_ganglia	No
ENSG00000149131	SERPING1	11	57364860	0.900805	20	3	0.5844	Artery_Aorta	No
ENSG00000125895	TMEM74B	20	1161205	0.900828	45	5	0.176297	Skin_Not_Sun_Exposed_Suprapubic	No
ENSG00000166881	NEMP1	12	57449426	0.900859	45	1	0.6901	Ovary	No
ENSG00000145979	TBC1D7	6	13266774	0.900864	44	6	0.293762	Stomach	No
ENSG00000248597	ENSG00000248597	5	1963723	0.900885	8	6	0.3201	Vagina	No
ENSG00000144130	NT5DC4	2	113479063	0.900896	3	3	0.4616	Skin_Not_Sun_Exposed_Suprapubic	No
ENSG00000164434	FABP7	6	123100620	0.900901	26	3	0.443762	Brain_Cerebellar_Hemisphere	No
ENSG00000212916	MAP10	1	232940643	0.900925	35	3	0.1209	Colon_Sigmoid	No
ENSG00000065548	ZC3H15	2	187350883	0.901102	42	4	0.379458	Thyroid	No
ENSG00000138246	DNAJC13	3	132136370	0.901114	40	3	0.432504	Colon_Sigmoid	No
ENSG00000232810	TNF	6	31543344	0.901191	36	2	0.6893	Heart_Atrial_Appendage	No
ENSG00000230615	ENSG00000230615	1	44501798	0.901316	31	5	0.262696	Artery_Tibial	No
ENSG00000066926	FECH	18	55215515	0.901363	42	3	0.3297	Uterus	No
ENSG00000102575	ACP5	19	11685475	0.901408	45	3	0.151765	Artery_Aorta	No
ENSG00000149534	MS4A2	11	59855734	0.901421	25	2	0.4656	Whole_Blood	No
ENSG00000226629	LINC00974	17	39705858	0.90149	6	1	0.898	Esophagus_Mucosa	No
ENSG00000167281	RBFOX3	17	77085427	0.901493	37	7	0.206913	Nerve_Tibial	No
ENSG00000257859	CASC18	12	106097981	0.901495	20	9	0.1226	Lung	No
ENSG00000134852	CLOCK	4	56294070	0.901522	43	3	0.236336	Artery_Coronary	No
ENSG00000082482	KCNK2	1	215179118	0.901551	9	5	0.495221	Skin_Sun_Exposed_Lower_leg	No
ENSG00000178055	PRSS42P	3	46871032	0.90156	41	4	0.37479	Pancreas	No
ENSG00000167397	VKORC1	16	31102163	0.901562	42	3	0.225211	Adipose_Subcutaneous	No
ENSG00000106080	FKBP14	7	30050203	0.901569	33	3	0.395725	Brain_Cerebellum	No
ENSG00000196743	GM2A	5	150591711	0.901701	40	5	0.31641	Skin_Sun_Exposed_Lower_leg	No
ENSG00000162236	STX5	11	62574369	0.901726	44	1	0.458142	Pancreas	No
ENSG00000185352	HS6ST3	13	96743093	0.901808	27	6	0.109111	Esophagus_Muscularis	No
ENSG00000162194	LBHD1	11	62430287	0.901819	45	2	0.6637	Adrenal_Gland	No
ENSG00000171204	TMEM126B	11	85339629	0.901876	37	2	0.612586	Adrenal_Gland	No
ENSG00000109205	ODAM	4	71062213	0.90188	12	4	0.462774	Lung	No
ENSG00000163348	PYGO2	1	154929502	0.901883	14	3	0.5315	Thyroid	No
ENSG00000118181	RPS25	11	118886422	0.901922	45	2	0.440543	Brain_Substantia_nigra	No
ENSG00000163630	SYNPR	3	63213991	0.901932	13	7	0.2099	Pituitary	No
ENSG00000164744	SUN3	7	48026745	0.902016	8	1	0.8748	Brain_Anterior_cingulate_cortex_BA24	No
ENSG00000237767	LINC01370	20	38633119	0.902057	2	2	0.738244	Liver	No
ENSG00000253369	ENSG00000253369	8	54307771	0.90212	16	6	0.110335	Esophagus_Gastroesophageal_Junction	No
ENSG00000163380	LMOD3	3	69156023	0.902128	35	3	0.435	Small_Intestine_Terminal_Ileum	No
ENSG00000186867	QRFPR	4	122250467	0.902148	28	7	0.119587	Brain_Cerebellar_Hemisphere	No
ENSG00000180720	CHRM4	11	46406640	0.902197	11	1	0.8965	Artery_Aorta	No
ENSG00000255382	LINC02734	11	82502704	0.902218	2	2	0.6611	Brain_Cortex	No
ENSG00000137414	FAM8A1	6	17600586	0.902301	42	2	0.5325	Liver	No
ENSG00000149499	EML3	11	62369690	0.902353	45	2	0.537806	Whole_Blood	No
ENSG00000269877	ENSG00000269877	19	54290851	0.9025	1	1	0.9025	Whole_Blood	No
ENSG00000121775	TMEM39B	1	32537632	0.902503	45	2	0.6578	Brain_Frontal_Cortex_BA9	No
ENSG00000141338	ABCA8	17	66863433	0.902505	41	2	0.437114	Spleen	No
ENSG00000268205	ENSG00000268205	19	57815673	0.902533	36	4	0.348635	Vagina	No
ENSG00000181074	OR52N4	11	5775923	0.902662	38	6	0.288256	Brain_Hypothalamus	No
ENSG00000116574	RHOU	1	228870824	0.902672	17	8	0.1974	Artery_Aorta	No
ENSG00000135709	KIAA0513	16	85061375	0.902757	40	6	0.2083	Vagina	No
ENSG00000197579	TOPORS	9	32540542	0.902814	44	6	0.156966	Skin_Not_Sun_Exposed_Suprapubic	No
ENSG00000074706	IPCEF1	6	154475631	0.902819	26	9	0.2218	Prostate	No
ENSG00000164168	TMEM184C	4	148538534	0.902823	43	2	0.6511	Brain_Frontal_Cortex_BA9	No
ENSG00000141543	EIF4A3	17	78109013	0.902888	34	7	0.187655	Brain_Nucleus_accumbens_basal_ganglia	No
ENSG00000015171	ZMYND11	10	180405	0.902891	2	2	0.675676	Artery_Tibial	No
ENSG00000184863	RBM33	7	155437145	0.902949	24	2	0.4151	Heart_Atrial_Appendage	No
ENSG00000274808	TBC1D3B	17	34493062	0.903009	1	1	0.903009	Brain_Cortex	No
ENSG00000122678	POLM	7	44111846	0.903017	45	2	0.701773	Artery_Aorta	No
ENSG00000133789	SWAP70	11	9685624	0.903131	44	5	0.06026	Brain_Nucleus_accumbens_basal_ganglia	No
ENSG00000015532	XYLT2	17	48423453	0.903171	43	3	0.290214	Pituitary	No
ENSG00000143194	MAEL	1	166958346	0.903231	39	2	0.1105	Brain_Cerebellar_Hemisphere	No
ENSG00000272769	ENSG00000272769	2	133103189	0.903315	15	2	0.58917	Brain_Putamen_basal_ganglia	No
ENSG00000169727	GPS1	17	80008567	0.903338	40	4	0.40129	Heart_Left_Ventricle	No
ENSG00000146151	HMGCLL1	6	55299167	0.903361	33	4	0.2116	Brain_Nucleus_accumbens_basal_ganglia	No
ENSG00000126243	LRFN3	19	36426260	0.903398	42	3	0.4648	Esophagus_Gastroesophageal_Junction	No
ENSG00000171201	SMR3B	4	71235810	0.903469	4	3	0.6099	Pituitary	No
ENSG00000205420	KRT6A	12	52880958	0.903482	14	5	0.2758	Brain_Putamen_basal_ganglia	No
ENSG00000196497	IPO4	14	24649425	0.903493	19	5	0.3008	Adipose_Subcutaneous	No
ENSG00000128617	OPN1SW	7	128412545	0.903534	44	3	0.05977	Brain_Putamen_basal_ganglia	No
ENSG00000163624	CDS1	4	85504132	0.903623	43	5	0.218653	Brain_Putamen_basal_ganglia	No
ENSG00000263001	GTF2I	7	74122661	0.90366	44	2	0.438053	Brain_Putamen_basal_ganglia	No
ENSG00000139977	NAA30	14	57857262	0.903669	39	3	0.444314	Brain_Caudate_basal_ganglia	No
ENSG00000157578	LCA5L	21	40777770	0.903722	44	3	0.5635	Whole_Blood	No
ENSG00000182022	CHST15	10	125767184	0.903757	32	6	0.354492	Adrenal_Gland	No
ENSG00000181092	ADIPOQ	3	186560463	0.903836	13	3	0.3552	Nerve_Tibial	No
ENSG00000126785	RHOJ	14	63670832	0.90391	39	3	0.1708	Stomach	No
ENSG00000174175	SELP	1	169558087	0.903949	28	4	0.157501	Minor_Salivary_Gland	No
ENSG00000099991	CABIN1	22	24407642	0.904047	44	7	0.0855382	Small_Intestine_Terminal_Ileum	No
ENSG00000269858	EGLN2	19	41304901	0.904062	45	6	0.310205	Stomach	No
ENSG00000115163	CENPA	2	26987157	0.904066	15	4	0.4063	Colon_Sigmoid	No
ENSG00000205076	LGALS7	19	39261611	0.90409	18	3	0.2611	Brain_Hypothalamus	No
ENSG00000236961	ENSG00000236961	6	43690523	0.904176	4	3	0.6121	Prostate	No
ENSG00000277797	ENSG00000277797	6	82261402	0.9042	2	1	0.9042	Artery_Tibial	No
ENSG00000188641	DPYD	1	97543299	0.904205	44	7	0.165913	Thyroid	No
ENSG00000189045	ANKDD1B	5	74907284	0.904206	45	5	0.089188	Esophagus_Gastroesophageal_Junction	No
ENSG00000151917	BEND6	6	56819773	0.904219	43	1	0.6255	Heart_Left_Ventricle	No
ENSG00000148377	IDI2	10	1064847	0.904243	1	1	0.904243	Muscle_Skeletal	No
ENSG00000158717	RNF166	16	88762903	0.904247	45	4	0.3572	Whole_Blood	No
ENSG00000124875	CXCL6	4	74702214	0.904451	34	2	0.343591	Esophagus_Mucosa	No
ENSG00000173825	TIGD3	11	65122238	0.904452	41	2	0.474677	Lung	No
ENSG00000143067	ZNF697	1	120162045	0.904568	43	5	0.188412	Muscle_Skeletal	No
ENSG00000141503	MINK1	17	4736683	0.904608	24	5	0.242809	Esophagus_Muscularis	No
ENSG00000205177	C11orf91	11	33719807	0.904706	38	5	0.270964	Esophagus_Mucosa	No
ENSG00000111325	OGFOD2	12	123459127	0.904724	29	4	0.3695	Brain_Frontal_Cortex_BA9	No
ENSG00000159556	ISL2	15	76629065	0.904724	4	2	0.6658	Esophagus_Muscularis	No
ENSG00000147364	FBXO25	8	356428	0.904763	30	8	0.06869	Artery_Aorta	No
ENSG00000100124	ANKRD54	22	38226862	0.90478	39	2	0.3774	Brain_Putamen_basal_ganglia	No
ENSG00000151005	TKTL2	4	164392257	0.904796	2	2	0.6547	Nerve_Tibial	No
ENSG00000134802	SLC43A3	11	57174427	0.904838	38	3	0.178428	Lung	No
ENSG00000103707	MTFMT	15	65294845	0.904855	44	7	0.2252	Skin_Not_Sun_Exposed_Suprapubic	No
ENSG00000092054	MYH7	14	23881947	0.90488	21	5	0.3955	Artery_Aorta	No
ENSG00000161980	POLR3K	16	96407	0.90498	43	2	0.494646	Brain_Cortex	No
ENSG00000181322	NME9	3	137980279	0.904983	44	5	0.109454	Brain_Cortex	No
ENSG00000251471	ENSG00000251471	3	139556062	0.905	1	1	0.905	Pancreas	No
ENSG00000263667	LINC03066	6	181466	0.905066	12	1	0.655616	Brain_Cortex	No
ENSG00000261268	QKILA	4	140539290	0.905155	5	5	0.3348	Skin_Not_Sun_Exposed_Suprapubic	No
ENSG00000260988	ENSG00000260988	15	78433585	0.905172	40	3	0.335073	Thyroid	No
ENSG00000259471	LINC01169	15	66874528	0.90518	5	4	0.33671	Lung	No
ENSG00000126391	FRMD8	11	65154070	0.905192	4	2	0.5647	Lung	No
ENSG00000249388	ENSG00000249388	12	54475902	0.905224	15	4	0.36	Small_Intestine_Terminal_Ileum	No
ENSG00000164934	DCAF13	8	104426942	0.905226	44	3	0.246211	Liver	No
ENSG00000142186	SCYL1	11	65292548	0.905238	21	3	0.503658	Adrenal_Gland	No
ENSG00000188056	TREML4	6	41196062	0.905249	9	2	0.588655	Adipose_Visceral_Omentum	No
ENSG00000214026	MRPL23	11	1968508	0.905296	45	1	0.894976	Nerve_Tibial	No
ENSG00000196262	PPIA	7	44836279	0.905301	44	2	0.663558	Brain_Cortex	No
ENSG00000118777	ABCG2	4	89011416	0.905405	38	5	0.19156	Skin_Sun_Exposed_Lower_leg	No
ENSG00000156471	PTDSS1	8	97273943	0.905424	41	7	0.152435	Esophagus_Muscularis	No
ENSG00000151693	ASAP2	2	9346894	0.905467	25	9	0.2321	Spleen	No
ENSG00000060138	YBX3	12	10851683	0.905528	45	6	0.24087	Esophagus_Muscularis	No
ENSG00000027644	INSRR	1	156809855	0.905595	27	4	0.127446	Artery_Aorta	No
ENSG00000166801	FAM111A	11	58910221	0.90565	38	2	0.622736	Esophagus_Mucosa	No
ENSG00000196305	IARS1	9	94972489	0.905679	45	4	0.09628	Muscle_Skeletal	No
ENSG00000214946	TBC1D26	17	15635561	0.905705	28	6	0.137837	Adipose_Visceral_Omentum	No
ENSG00000275443	ENSG00000275443	15	96533810	0.905732	3	2	0.686	Pituitary	No
ENSG00000275491	LINC01730	20	3789003	0.905745	44	1	0.8061	Small_Intestine_Terminal_Ileum	No
ENSG00000172482	AGXT	2	241807896	0.90577	29	4	0.378213	Pituitary	No
ENSG00000141449	GREB1L	18	18822203	0.905788	42	3	0.502823	Brain_Hippocampus	No
ENSG00000197119	SLC25A29	14	100757448	0.90588	45	5	0.229161	Brain_Hippocampus	No
ENSG00000169862	CTNND2	5	10971952	0.905982	17	7	0.4571	Artery_Tibial	No
ENSG00000178665	ZNF713	7	55955169	0.90604	44	4	0.0612469	Brain_Spinal_cord_cervical_c-1	No
ENSG00000173597	SULT1B1	4	70586880	0.906067	45	3	0.340711	Whole_Blood	No
ENSG00000197776	KLHDC1	14	50159823	0.906073	23	5	0.4198	Brain_Spinal_cord_cervical_c-1	No
ENSG00000283268	TEX54	11	62599792	0.9061	5	1	0.9061	Ovary	No
ENSG00000135272	MDFIC	7	114562209	0.906114	40	5	0.0498902	Heart_Left_Ventricle	No
ENSG00000226070	LINC00951	6	40326483	0.906189	4	3	0.6357	Spleen	No
ENSG00000257890	ENSG00000257890	12	106444739	0.906231	14	2	0.323787	Nerve_Tibial	No
ENSG00000155304	HSPA13	21	15743436	0.906234	35	4	0.1881	Brain_Amygdala	No
ENSG00000254837	LIPT2-AS1	11	74204411	0.90628	30	3	0.50096	Breast_Mammary_Tissue	No
ENSG00000273765	ENSG00000273765	12	48754702	0.906375	38	4	0.277255	Stomach	No
ENSG00000082074	FYB1	5	39105338	0.906415	40	6	0.0895904	Skin_Not_Sun_Exposed_Suprapubic	No
ENSG00000080822	CLDND1	3	98216756	0.906435	39	3	0.4443	Pancreas	No
ENSG00000254004	ZNF260	19	37001597	0.906443	34	4	0.3569	Muscle_Skeletal	No
ENSG00000235499	ENSG00000235499	2	74212259	0.906453	12	4	0.4873	Breast_Mammary_Tissue	No
ENSG00000184144	CNTN2	1	205012325	0.906457	30	9	0.207607	Artery_Coronary	No
ENSG00000168028	RPSA	3	39448180	0.906606	45	2	0.384852	Liver	No
ENSG00000274560	ENSG00000274560	12	102089779	0.906682	35	6	0.132817	Nerve_Tibial	No
ENSG00000089169	RPH3A	12	113008184	0.906723	3	1	0.8873	Adipose_Visceral_Omentum	No
ENSG00000065613	SLK	10	105726959	0.906768	41	5	0.2142	Brain_Cerebellar_Hemisphere	No
ENSG00000104081	BMF	15	40380091	0.906794	29	5	0.2568	Brain_Caudate_basal_ganglia	No
ENSG00000197114	ZGPAT	20	62338817	0.906799	28	3	0.08215	Whole_Blood	No
ENSG00000058085	LAMC2	1	183155373	0.906808	43	3	0.390996	Muscle_Skeletal	No
ENSG00000171815	PCDHB1	5	140430979	0.906815	2	2	0.668602	Brain_Hypothalamus	No
ENSG00000104517	UBR5	8	103265240	0.906819	23	6	0.2279	Esophagus_Mucosa	No
ENSG00000225916	ENSG00000225916	2	208091673	0.9069	1	1	0.9069	Brain_Caudate_basal_ganglia	No
ENSG00000130706	ADRM1	20	60877149	0.907001	18	6	0.293736	Heart_Atrial_Appendage	No
ENSG00000213901	SLC23A3	2	219940051	0.90706	44	3	0.57244	Brain_Cerebellum	No
ENSG00000108379	WNT3	17	44839872	0.907092	44	3	0.20284	Heart_Atrial_Appendage	No
ENSG00000213920	MDP1	14	24683143	0.907191	13	5	0.3845	Esophagus_Muscularis	No
ENSG00000151360	ALLC	2	3705785	0.907208	30	6	0.1849	Liver	No
ENSG00000236502	SIX3-AS1	2	45167293	0.907239	8	5	0.2658	Brain_Frontal_Cortex_BA9	No
ENSG00000104626	ERI1	8	8859657	0.907256	43	6	0.0808067	Muscle_Skeletal	No
ENSG00000102898	NUTF2	16	67880635	0.907318	45	1	0.216324	Muscle_Skeletal	No
ENSG00000185942	NKAIN3	8	63161150	0.907318	13	3	0.5458	Muscle_Skeletal	No
ENSG00000068912	ERLEC1	2	54014181	0.907327	45	3	0.3773	Brain_Frontal_Cortex_BA9	No
ENSG00000121904	CSMD2	1	33979609	0.90737	30	8	0.240974	Nerve_Tibial	No
ENSG00000164494	PDSS2	6	107473761	0.907426	44	4	0.38381	Esophagus_Muscularis	No
ENSG00000184402	SS18L1	20	60718822	0.907435	44	3	0.209904	Esophagus_Mucosa	No
ENSG00000196083	IL1RAP	3	190231840	0.907504	7	7	0.2657	Colon_Sigmoid	No
ENSG00000256671	LIMS4	2	111222628	0.907546	2	2	0.6882	Adrenal_Gland	No
ENSG00000172954	LCLAT1	2	30670092	0.907554	44	5	0.0959562	Brain_Substantia_nigra	No
ENSG00000105053	VRK3	19	50479724	0.907574	39	5	0.132289	Adrenal_Gland	No
ENSG00000236403	ENSG00000236403	9	137828997	0.907577	3	2	0.7119	Ovary	No
ENSG00000278716	ENSG00000278716	16	85523418	0.907598	25	2	0.6553	Skin_Not_Sun_Exposed_Suprapubic	No
ENSG00000140548	ZNF710	15	90544624	0.907696	37	6	0.153374	Nerve_Tibial	No
ENSG00000138741	TRPC3	4	122800182	0.907757	40	4	0.331156	Stomach	No
ENSG00000157184	CPT2	1	53662101	0.907761	36	2	0.630332	Brain_Nucleus_accumbens_basal_ganglia	No
ENSG00000168090	COPS6	7	99686577	0.907764	31	3	0.5283	Skin_Sun_Exposed_Lower_leg	No
ENSG00000198185	ZNF334	20	45129701	0.907799	44	1	0.564412	Brain_Amygdala	No
ENSG00000112246	SIM1	6	100832891	0.9078	1	1	0.9078	Adipose_Subcutaneous	No
ENSG00000164458	TBXT	6	166571144	0.907823	4	3	0.5927	Esophagus_Muscularis	No
ENSG00000146576	INTS15	7	6629648	0.907857	42	4	0.2307	Brain_Substantia_nigra	No
ENSG00000263655	ENSG00000263655	18	71581640	0.9079	1	1	0.9079	Brain_Nucleus_accumbens_basal_ganglia	No
ENSG00000268754	LINC01081	16	86259186	0.9079	1	1	0.9079	Colon_Transverse	No
ENSG00000275322	ENSG00000275322	15	96886181	0.907907	2	2	0.6605	Small_Intestine_Terminal_Ileum	No
ENSG00000125971	DYNLRB1	20	33104214	0.908176	27	2	0.2291	Ovary	No
ENSG00000171451	DSEL	18	65173819	0.908193	31	5	0.3787	Breast_Mammary_Tissue	No
ENSG00000253304	TMEM200B	1	29445940	0.908194	27	5	0.2701	Adipose_Subcutaneous	No
ENSG00000107185	RGP1	9	35749203	0.908242	33	3	0.487722	Spleen	No
ENSG00000112852	PCDHB2	5	140474227	0.908341	42	4	0.289677	Esophagus_Mucosa	No
ENSG00000183248	PRR36	19	7933605	0.908418	39	3	0.268353	Skin_Sun_Exposed_Lower_leg	No
ENSG00000272666	KLHDC7B-DT	22	50980734	0.908444	18	8	0.128189	Whole_Blood	No
ENSG00000147996	ZNG1E	9	70432004	0.908479	8	1	0.908479	Colon_Sigmoid	No
ENSG00000153132	CLGN	4	141309609	0.908543	45	3	0.4552	Liver	No
ENSG00000111713	GYS2	12	21689123	0.908551	38	5	0.360315	Pancreas	No
ENSG00000129518	EAPP	14	34985135	0.908572	34	2	0.66687	Brain_Hippocampus	No
ENSG00000112941	TENT4A	5	6714718	0.908624	44	3	0.214481	Colon_Transverse	No
ENSG00000100304	TTLL12	22	43562628	0.908635	45	4	0.267692	Minor_Salivary_Gland	No
ENSG00000115956	PLEK	2	68592305	0.908636	35	4	0.2497	Adrenal_Gland	No
ENSG00000116285	ERRFI1	1	8064464	0.90867	26	3	0.331894	Brain_Nucleus_accumbens_basal_ganglia	No
ENSG00000229474	PATL2	15	44957930	0.908672	45	4	0.3177	Brain_Caudate_basal_ganglia	No
ENSG00000135829	DHX9	1	182808504	0.908712	21	2	0.2826	Nerve_Tibial	No
ENSG00000184007	PTP4A2	1	32372022	0.908745	40	3	0.1109	Artery_Aorta	No
ENSG00000088930	XRN2	20	21283942	0.908797	36	4	0.173567	Artery_Aorta	No
ENSG00000232046	LINC01798	2	66801162	0.908882	18	4	0.330839	Brain_Spinal_cord_cervical_c-1	No
ENSG00000166394	CYB5R2	11	7686331	0.908954	39	8	0.0412714	Skin_Sun_Exposed_Lower_leg	No
ENSG00000164405	UQCRQ	5	132202252	0.909002	38	3	0.169794	Adipose_Subcutaneous	No
ENSG00000146731	CCT6A	7	56119323	0.909043	44	3	0.561845	Pancreas	No
ENSG00000179564	LSMEM2	3	50316458	0.90908	38	1	0.7939	Esophagus_Muscularis	No
ENSG00000109063	MYH3	17	10531843	0.909099	44	6	0.127048	Muscle_Skeletal	No
ENSG00000141552	ANAPC11	17	79848666	0.9091	22	1	0.9091	Esophagus_Muscularis	No
ENSG00000250378	ENSG00000250378	5	135148356	0.909103	21	3	0.5788	Brain_Frontal_Cortex_BA9	No
ENSG00000166263	STXBP4	17	53046088	0.909114	45	4	0.0943022	Adrenal_Gland	No
ENSG00000274419	TBC1D3D	17	34581084	0.909276	2	1	0.83261	Uterus	No
ENSG00000134313	KIDINS220	2	8865408	0.909368	35	5	0.2315	Liver	No
ENSG00000198400	NTRK1	1	156785432	0.909413	44	3	0.577784	Thyroid	No
ENSG00000114113	RBP2	3	139171726	0.909436	2	2	0.7809	Skin_Not_Sun_Exposed_Suprapubic	No
ENSG00000182077	PTCHD3	10	27687116	0.909439	11	4	0.4925	Spleen	No
ENSG00000261008	LINC01572	16	72459384	0.909443	37	1	0.0399795	Prostate	No
ENSG00000138029	HADHB	2	26466038	0.909464	43	3	0.2474	Small_Intestine_Terminal_Ileum	No
ENSG00000108176	DNAJC12	10	69556427	0.909473	38	4	0.5131	Brain_Spinal_cord_cervical_c-1	No
ENSG00000196139	AKR1C3	10	5077546	0.909509	34	7	0.0531787	Colon_Sigmoid	No
ENSG00000104970	KIR3DX1	19	55043909	0.909545	13	6	0.0870088	Brain_Nucleus_accumbens_basal_ganglia	No
ENSG00000196357	ZNF565	19	36673188	0.909552	40	3	0.3262	Brain_Cortex	No
ENSG00000233415	ENSG00000233415	20	38660227	0.9096	1	1	0.9096	Liver	No
ENSG00000274251	ENSG00000274251	11	67121099	0.9096	1	1	0.9096	Adipose_Visceral_Omentum	No
ENSG00000130598	TNNI2	11	1860219	0.909633	31	10	0.338228	Muscle_Skeletal	No
ENSG00000196866	H2AC7	6	26199079	0.909687	14	3	0.500293	Brain_Nucleus_accumbens_basal_ganglia	No
ENSG00000175279	CENPS	1	10490159	0.909699	45	3	0.4221	Brain_Amygdala	No
ENSG00000206028	ENSG00000206028	22	27063656	0.909738	7	3	0.4798	Spleen	No
ENSG00000117877	POLR1G	19	45909467	0.909767	45	3	0.395852	Artery_Tibial	No
ENSG00000230062	ANKRD66	6	46714654	0.9098	1	1	0.9098	Brain_Anterior_cingulate_cortex_BA24	No
ENSG00000135837	CEP350	1	179923873	0.909862	45	2	0.1574	Muscle_Skeletal	No
ENSG00000226091	LINC00937	12	8448582	0.909964	36	9	0.07904	Heart_Atrial_Appendage	No
ENSG00000111834	RSPH4A	6	116937642	0.910046	44	2	0.47591	Lung	No
ENSG00000274918	ENSG00000274918	18	32897359	0.910061	45	4	0.1779	Artery_Coronary	No
ENSG00000110887	DAO	12	109252708	0.910105	8	3	0.4511	Colon_Transverse	No
ENSG00000198944	SOWAHA	5	132149033	0.910136	9	4	0.3312	Brain_Amygdala	No
ENSG00000129055	ANAPC13	3	134196548	0.910161	45	1	0.8647	Brain_Anterior_cingulate_cortex_BA24	No
ENSG00000169122	FAM110B	8	58907068	0.910172	26	5	0.3486	Pancreas	No
ENSG00000165972	CCDC38	12	96260826	0.910203	10	3	0.6726	Adipose_Visceral_Omentum	No
ENSG00000178397	FAM220A	7	6369040	0.910238	39	6	0.172594	Brain_Anterior_cingulate_cortex_BA24	No
ENSG00000128710	HOXD10	2	176973518	0.910339	5	5	0.4629	Adipose_Visceral_Omentum	No
ENSG00000275183	LENG9	19	54972911	0.910369	44	7	0.2603	Prostate	No
ENSG00000168828	OR13J1	9	35869375	0.910416	22	2	0.165	Adipose_Visceral_Omentum	No
ENSG00000186493	IRX2-DT	5	2752245	0.910498	19	5	0.2337	Small_Intestine_Terminal_Ileum	No
ENSG00000115661	STK16	2	220110177	0.910513	18	3	0.555332	Artery_Tibial	No
ENSG00000148700	ADD3	10	111756126	0.91054	43	4	0.1381	Brain_Hypothalamus	No
ENSG00000159958	TNFRSF13C	22	42321045	0.910562	42	4	0.178723	Brain_Nucleus_accumbens_basal_ganglia	No
ENSG00000258952	SALRNA1	14	61107448	0.9106	4	1	0.9106	Adipose_Subcutaneous	No
ENSG00000137673	MMP7	11	102391239	0.910644	28	4	0.420216	Adipose_Subcutaneous	No
ENSG00000168959	GRM5	11	88237744	0.9107	1	1	0.9107	Brain_Cerebellum	No
ENSG00000185737	NRG3	10	83635070	0.910706	6	3	0.7269	Brain_Putamen_basal_ganglia	No
ENSG00000276234	TADA2A	17	35766976	0.910778	45	2	0.624769	Skin_Not_Sun_Exposed_Suprapubic	No
ENSG00000231346	LINC01160	1	112142277	0.910823	18	3	0.467606	Colon_Sigmoid	No
ENSG00000221978	CCNL2	1	1321091	0.910843	37	3	0.538156	Adipose_Visceral_Omentum	No
ENSG00000257591	ZNF625	19	12251032	0.910857	41	2	0.650663	Uterus	No
ENSG00000099364	FBXL19	16	30934376	0.910868	30	2	0.66638	Heart_Left_Ventricle	No
ENSG00000248663	LINC00992	5	116751205	0.910891	8	2	0.704387	Breast_Mammary_Tissue	No
ENSG00000171824	EXOSC10	1	11126675	0.910916	44	2	0.4678	Skin_Not_Sun_Exposed_Suprapubic	No
ENSG00000168610	STAT3	17	40465342	0.91095	30	5	0.114891	Skin_Not_Sun_Exposed_Suprapubic	No
ENSG00000124935	SCGB1D2	11	62009682	0.911001	25	3	0.4032	Breast_Mammary_Tissue	No
ENSG00000198298	ZNF485	10	44101855	0.91101	43	5	0.295388	Pancreas	No
ENSG00000123191	ATP7B	13	52506809	0.911081	45	3	0.269253	Brain_Hypothalamus	No
ENSG00000158125	XDH	2	31557187	0.911092	15	8	0.249044	Thyroid	No
ENSG00000134871	COL4A2	13	110958159	0.911145	25	9	0.331718	Brain_Frontal_Cortex_BA9	No
ENSG00000251287	ALG1L2	3	129800674	0.911228	26	5	0.20172	Prostate	No
ENSG00000162814	SPATA17	1	217804666	0.911233	37	5	0.285803	Esophagus_Muscularis	No
ENSG00000228037	ENSG00000228037	1	2512999	0.91125	44	6	0.147962	Breast_Mammary_Tissue	No
ENSG00000174521	TTC9B	19	40721965	0.911255	32	3	0.4828	Adipose_Visceral_Omentum	No
ENSG00000163848	ZNF148	3	124944405	0.911257	36	3	0.4783	Nerve_Tibial	No
ENSG00000006327	TNFRSF12A	16	3068446	0.911258	25	2	0.3543	Liver	No
ENSG00000179950	PUF60	8	144898514	0.911292	28	2	0.686228	Adipose_Subcutaneous	No
ENSG00000163902	RPN1	3	128338817	0.911301	42	3	0.33686	Brain_Cortex	No
ENSG00000263513	FAM72C	1	144641706	0.911525	3	2	0.666882	Esophagus_Mucosa	No
ENSG00000092067	CEBPE	14	23586513	0.911537	9	2	0.6712	Pituitary	No
ENSG00000165898	ISCA2	14	74960423	0.911561	36	3	0.667632	Pancreas	No
ENSG00000110881	ASIC1	12	50451331	0.911564	39	3	0.3515	Colon_Sigmoid	No
ENSG00000167850	CD300C	17	72537247	0.911566	31	5	0.236917	Spleen	No
ENSG00000139211	AMIGO2	12	47469490	0.911626	35	8	0.208771	Brain_Hippocampus	No
ENSG00000159374	M1AP	2	74785010	0.91169	7	4	0.4854	Spleen	No
ENSG00000196431	CRYBA4	22	27017928	0.911721	5	5	0.47	Brain_Putamen_basal_ganglia	No
ENSG00000156232	WHAMM	15	83478380	0.911768	43	3	0.334166	Esophagus_Mucosa	No
ENSG00000160051	IQCC	1	32671236	0.911814	39	1	0.9105	Pancreas	No
ENSG00000184164	CRELD2	22	50311815	0.911863	35	4	0.369251	Heart_Atrial_Appendage	No
ENSG00000115526	CHST10	2	101008327	0.911909	42	4	0.2088	Adipose_Visceral_Omentum	No
ENSG00000175265	GOLGA8A	15	34671269	0.911954	38	6	0.22096	Skin_Sun_Exposed_Lower_leg	No
ENSG00000143768	LEFTY2	1	226124298	0.911955	40	5	0.213074	Lung	No
ENSG00000018699	TTC27	2	32853099	0.911987	43	3	0.1142	Brain_Amygdala	No
ENSG00000196526	AFAP1	4	7760441	0.912002	39	11	0.1639	Muscle_Skeletal	No
ENSG00000158636	EMSY	11	76155967	0.91204	15	4	0.428453	Adipose_Visceral_Omentum	No
ENSG00000228672	PROB1	5	138727635	0.912083	36	3	0.1745	Skin_Not_Sun_Exposed_Suprapubic	No
ENSG00000106399	RPA3	7	7676149	0.912201	42	5	0.3163	Whole_Blood	No
ENSG00000237609	LINC02943	21	40400461	0.912231	5	5	0.3051	Colon_Transverse	No
ENSG00000274723	ENSG00000274723	12	47364286	0.912244	38	6	0.258805	Esophagus_Gastroesophageal_Junction	No
ENSG00000256022	LINC02411	12	128115793	0.9123	1	1	0.9123	Brain_Cortex	No
ENSG00000267534	S1PR2	19	10334520	0.91237	29	3	0.1617	Adipose_Subcutaneous	No
ENSG00000178802	MPI	15	75182346	0.91238	41	4	0.327676	Liver	No
ENSG00000116991	SIPA1L2	1	232533711	0.912417	37	9	0.164732	Uterus	No
ENSG00000163344	PMVK	1	154897210	0.912447	44	3	0.1858	Adipose_Subcutaneous	No
ENSG00000164451	CALHM4	6	116850174	0.912468	6	3	0.542777	Muscle_Skeletal	No
ENSG00000248533	ENSG00000248533	5	37953504	0.9125	1	1	0.9125	Brain_Cerebellar_Hemisphere	No
ENSG00000267790	LINC01987	17	75718954	0.912569	2	2	0.6997	Colon_Sigmoid	No
ENSG00000198342	ZNF442	19	12460185	0.912666	9	5	0.4518	Brain_Frontal_Cortex_BA9	No
ENSG00000196096	SPAG16-DT	2	214141276	0.912681	15	2	0.68	Adrenal_Gland	No
ENSG00000262714	ENSG00000262714	16	53420856	0.912737	15	3	0.5014	Prostate	No
ENSG00000148110	MFSD14B	9	97136833	0.912775	37	5	0.156	Skin_Not_Sun_Exposed_Suprapubic	No
ENSG00000173578	XCR1	3	46058516	0.912785	22	4	0.3214	Spleen	No
ENSG00000215186	GOLGA6B	15	72947079	0.9128	1	1	0.9128	Nerve_Tibial	No
ENSG00000004487	KDM1A	1	23345941	0.912962	43	4	0.0597072	Esophagus_Gastroesophageal_Junction	No
ENSG00000273008	CSGALNACT2-DT	10	43632272	0.91308	45	4	0.303219	Brain_Amygdala	No
ENSG00000104941	RSPH6A	19	46298968	0.913124	1	1	0.913124	Thyroid	No
ENSG00000169288	MRPL1	4	78783674	0.913138	42	3	0.422424	Brain_Putamen_basal_ganglia	No
ENSG00000100138	SNU13	22	42069934	0.913179	22	5	0.323214	Lung	No
ENSG00000009335	UBE3C	7	156931607	0.913271	44	4	0.228882	Liver	No
ENSG00000109881	CCDC34	11	27352374	0.913314	29	4	0.3542	Prostate	No
ENSG00000145063	ENSG00000145063	2	11239977	0.913324	11	6	0.238681	Brain_Cerebellar_Hemisphere	No
ENSG00000270750	-	0	153241696	0.913326	8	4	0.5722	Colon_Transverse	No
ENSG00000164756	SLC30A8	8	117962512	0.913393	16	4	0.3344	Colon_Transverse	No
ENSG00000157005	SST	3	187386694	0.9134	1	1	0.9134	Esophagus_Gastroesophageal_Junction	No
ENSG00000183826	BTBD9	6	38136227	0.913457	42	7	0.282004	Esophagus_Mucosa	No
ENSG00000163746	PLSCR2	3	146109208	0.913482	19	2	0.303041	Lung	No
ENSG00000096996	IL12RB1	19	18169805	0.913483	35	5	0.194107	Adrenal_Gland	No
ENSG00000214776	ENSG00000214776	12	9620148	0.913492	43	4	0.349014	Brain_Putamen_basal_ganglia	No
ENSG00000163710	PCOLCE2	3	142534764	0.913502	33	4	0.089198	Heart_Atrial_Appendage	No
ENSG00000162222	TTC9C	11	62495541	0.913536	44	1	0.618782	Brain_Anterior_cingulate_cortex_BA24	No
ENSG00000134291	TMEM106C	12	48357352	0.913648	45	4	0.266875	Vagina	No
ENSG00000264016	ENSG00000264016	17	10644584	0.913664	12	5	0.4581	Adipose_Subcutaneous	No
ENSG00000112118	MCM3	6	52128807	0.913722	40	6	0.08295	Brain_Hippocampus	No
ENSG00000259203	ENSG00000259203	15	53093811	0.913726	3	2	0.6929	Brain_Hippocampus	No
ENSG00000167543	TP53I13	17	27893070	0.913771	45	3	0.424942	Heart_Left_Ventricle	No
ENSG00000121067	SPOP	17	47676246	0.913888	38	4	0.290719	Heart_Atrial_Appendage	No
ENSG00000188167	TMPPE	3	33131913	0.913895	35	3	0.496678	Thyroid	No
ENSG00000171169	NAIF1	9	130823512	0.913895	25	1	0.7439	Breast_Mammary_Tissue	No
ENSG00000186088	GSAP	7	76940068	0.913909	43	5	0.1687	Brain_Cortex	No
ENSG00000169344	UMOD	16	20344374	0.913915	2	2	0.671352	Stomach	No
ENSG00000260052	ENSG00000260052	16	48671054	0.913954	6	2	0.9036	Lung	No
ENSG00000255974	CYP2A6	19	41349443	0.913957	26	4	0.316936	Adipose_Subcutaneous	No
ENSG00000175482	POLD4	11	67118248	0.913986	42	2	0.326563	Brain_Cortex	No
ENSG00000188643	S100A16	1	153579362	0.913992	40	2	0.347116	Pituitary	No
ENSG00000244122	UGT1A7	2	234590584	0.914	6	1	0.914	Adrenal_Gland	No
ENSG00000237021	-	0	116575370	0.914002	44	4	0.375676	Brain_Cortex	No
ENSG00000255983	ENSG00000255983	12	5497755	0.914068	6	3	0.537468	Skin_Sun_Exposed_Lower_leg	No
ENSG00000188816	HMX2	10	124907638	0.9141	1	1	0.9141	Small_Intestine_Terminal_Ileum	No
ENSG00000203705	TATDN3	1	212965170	0.914144	45	3	0.287337	Ovary	No
ENSG00000162585	FAAP20	1	2115903	0.914151	45	4	0.309086	Esophagus_Mucosa	No
ENSG00000149050	ZNF214	11	7020549	0.914328	37	3	0.1117	Esophagus_Mucosa	No
ENSG00000198933	TBKBP1	17	45771447	0.914338	41	2	0.395413	Artery_Tibial	No
ENSG00000166435	XRRA1	11	74518784	0.914352	45	1	0.681174	Brain_Caudate_basal_ganglia	No
ENSG00000073921	PICALM	11	85668727	0.914367	40	5	0.2893	Colon_Transverse	No
ENSG00000265369	PCAT18	18	24267585	0.914431	13	4	0.300821	Brain_Putamen_basal_ganglia	No
ENSG00000272690	LINC02018	3	75484499	0.914489	43	5	0.166519	Small_Intestine_Terminal_Ileum	No
ENSG00000273454	ENSG00000273454	3	122996200	0.91456	5	3	0.5672	Adrenal_Gland	No
ENSG00000249145	LINC02517	4	8321903	0.914594	2	2	0.690768	Heart_Atrial_Appendage	No
ENSG00000099840	IZUMO4	19	2096380	0.914623	13	6	0.1823	Adipose_Visceral_Omentum	No
ENSG00000099864	PALM	19	708953	0.914747	35	7	0.1	Thyroid	No
ENSG00000186188	FFAR4	10	95326422	0.914752	36	4	0.208334	Pancreas	No
ENSG00000139780	METTL21C	13	103338094	0.914796	8	4	0.222791	Brain_Frontal_Cortex_BA9	No
ENSG00000122778	KIAA1549	7	138516126	0.914811	44	3	0.0342636	Nerve_Tibial	No
ENSG00000130413	STK33	11	8413418	0.914881	45	7	0.157	Brain_Putamen_basal_ganglia	No
ENSG00000138271	GPR87	3	151011891	0.914892	10	5	0.471489	Prostate	No
ENSG00000164796	CSMD3	8	113235157	0.914968	8	5	0.376301	Spleen	No
ENSG00000186526	CYP4F8	19	15726029	0.915	2	1	0.915	Prostate	No
ENSG00000119397	CNTRL	9	123837141	0.915054	37	3	0.2377	Adrenal_Gland	No
ENSG00000163932	PRKCD	3	53190025	0.91507	33	3	0.216413	Brain_Nucleus_accumbens_basal_ganglia	No
ENSG00000229656	ITGB1-DT	10	33247773	0.915082	13	2	0.7347	Heart_Left_Ventricle	No
ENSG00000128040	SPINK2	4	57676026	0.915112	34	6	0.219189	Pituitary	No
ENSG00000168936	TMEM129	4	1717679	0.915141	45	3	0.345187	Pituitary	No
ENSG00000149582	TMEM25	11	118401756	0.915165	24	4	0.4118	Prostate	No
ENSG00000152076	CCDC74B	2	130896860	0.915272	15	5	0.4294	Brain_Cerebellum	No
ENSG00000183018	SPNS2	17	4402133	0.915305	36	6	0.304405	Stomach	No
ENSG00000233539	ENSG00000233539	7	46713383	0.915335	3	2	0.7241	Nerve_Tibial	No
ENSG00000183814	LIN9	1	226418850	0.915424	37	2	0.8188	Artery_Aorta	No
ENSG00000174851	YIF1A	11	66052051	0.91545	41	1	0.3254	Adrenal_Gland	No
ENSG00000270996	ENSG00000270996	2	75946246	0.915455	37	2	0.166847	Vagina	No
ENSG00000198853	RUSC2	9	35490124	0.915479	15	3	0.05485	Nerve_Tibial	No
ENSG00000260710	ENSG00000260710	16	1344552	0.91556	2	1	0.5614	Breast_Mammary_Tissue	No
ENSG00000141052	MYOCD	17	12569207	0.915636	20	2	0.6746	Adipose_Subcutaneous	No
ENSG00000138073	PREB	2	27353624	0.915698	37	3	0.5077	Brain_Amygdala	No
ENSG00000258847	ENSG00000258847	14	66424015	0.9157	6	1	0.9157	Brain_Anterior_cingulate_cortex_BA24	No
ENSG00000171476	HOPX	4	57514155	0.915717	42	9	0.1247	Brain_Cerebellum	No
ENSG00000173868	PHOSPHO1	17	47300724	0.915751	27	4	0.4566	Nerve_Tibial	No
ENSG00000152583	SPARCL1	4	88394487	0.91582	37	3	0.361035	Breast_Mammary_Tissue	No
ENSG00000197217	ENTPD4	8	23243296	0.915827	45	3	0.397147	Esophagus_Muscularis	No
ENSG00000261353	-	0	26527291	0.915874	32	3	0.309394	Muscle_Skeletal	No
ENSG00000148384	INPP5E	9	139323071	0.915895	43	3	0.318159	Colon_Transverse	No
ENSG00000174343	CHRNA9	4	40337346	0.915903	4	3	0.7622	Skin_Sun_Exposed_Lower_leg	No
ENSG00000064787	BCAS1	20	52553316	0.915913	36	6	0.3329	Brain_Spinal_cord_cervical_c-1	No
ENSG00000233577	ENSG00000233577	22	25675496	0.915915	1	1	0.915915	Pancreas	No
ENSG00000140307	GTF2A2	15	59930261	0.916053	35	3	0.247605	Adrenal_Gland	No
ENSG00000140968	IRF8	16	85932409	0.916075	38	9	0.0954806	Ovary	No
ENSG00000147488	ST18	8	53023399	0.916103	22	4	0.359159	Brain_Amygdala	No
ENSG00000224635	ENSG00000224635	20	37034658	0.916111	44	1	0.441187	Brain_Amygdala	No
ENSG00000114520	SNX4	3	125165495	0.916257	33	4	0.2045	Brain_Hypothalamus	No
ENSG00000132122	SPATA6	1	48761044	0.916266	44	4	0.212185	Pancreas	No
ENSG00000234902	ENSG00000234902	2	208051441	0.916289	37	4	0.3786	Esophagus_Gastroesophageal_Junction	No
ENSG00000168026	TTC21A	3	39149152	0.916416	45	4	0.142452	Pituitary	No
ENSG00000007306	CEACAM7	19	42177235	0.916421	8	3	0.485979	Ovary	No
ENSG00000185046	ANKS1B	12	99120235	0.916483	11	5	0.279128	Lung	No
ENSG00000113456	RAD1	5	34905369	0.916747	38	2	0.309621	Muscle_Skeletal	No
ENSG00000224577	LINC01117	2	177502438	0.916799	15	3	0.508335	Nerve_Tibial	No
ENSG00000142178	SIK1	21	44834395	0.916829	25	7	0.0824785	Thyroid	No
ENSG00000273366	-	0	42674194	0.916874	27	3	0.462	Adipose_Subcutaneous	No
ENSG00000248174	LINC02268	4	175015811	0.916891	38	2	0.413694	Esophagus_Muscularis	No
ENSG00000137502	RAB30	11	82684175	0.916955	40	4	0.1944	Nerve_Tibial	No
ENSG00000124493	GRM4	6	33989628	0.916984	9	6	0.1896	Brain_Putamen_basal_ganglia	No
ENSG00000163032	VSNL1	2	17720393	0.916985	44	5	0.0724538	Esophagus_Mucosa	No
ENSG00000248698	LINC01085	4	14113592	0.917234	22	6	0.0844	Brain_Cortex	No
ENSG00000175518	UBQLNL	11	5535623	0.917262	40	9	0.1616	Brain_Cerebellar_Hemisphere	No
ENSG00000118246	FASTKD2	2	207630081	0.917289	45	3	0.195397	Brain_Cortex	No
ENSG00000128487	SPECC1	17	19912657	0.917425	44	4	0.247967	Brain_Cerebellum	No
ENSG00000197905	TEAD4	12	3068496	0.917425	43	3	0.142936	Skin_Sun_Exposed_Lower_leg	No
ENSG00000145244	CORIN	4	47596015	0.917475	22	5	0.3476	Artery_Tibial	No
ENSG00000183421	RIPK4	21	43159529	0.917477	27	6	0.3686	Brain_Hypothalamus	No
ENSG00000104881	PPP1R13L	19	45882892	0.917479	41	4	0.4401	Muscle_Skeletal	No
ENSG00000188660	LINC00319	21	44866481	0.9175	1	1	0.9175	Stomach	No
ENSG00000284237	LINC02767	1	208132636	0.917539	44	2	0.377209	Thyroid	No
ENSG00000107223	EDF1	9	139756571	0.917636	19	2	0.683617	Adipose_Visceral_Omentum	No
ENSG00000161277	THAP8	19	36525887	0.917853	22	3	0.533	Spleen	No
ENSG00000112419	PHACTR2	6	143857982	0.917857	36	5	0.3289	Brain_Frontal_Cortex_BA9	No
ENSG00000153902	LGI4	19	35615417	0.917864	40	6	0.259079	Esophagus_Muscularis	No
ENSG00000260100	ENSG00000260100	9	37078810	0.917958	7	2	0.7205	Nerve_Tibial	No
ENSG00000063322	MED29	19	39881943	0.917984	25	4	0.237759	Lung	No
ENSG00000101282	RSPO4	20	939095	0.918034	45	8	0.201734	Thyroid	No
ENSG00000136699	SMPD4	2	130908981	0.918056	35	3	0.462697	Brain_Spinal_cord_cervical_c-1	No
ENSG00000271553	ENSG00000271553	7	128307097	0.918084	45	3	0.212016	Brain_Caudate_basal_ganglia	No
ENSG00000109586	GALNT7	4	174089904	0.918087	30	5	0.2226	Brain_Cerebellum	No
ENSG00000258175	LINC02300	14	29061429	0.9181	1	1	0.9181	Lung	No
ENSG00000047849	MAP4	3	47892182	0.918243	24	2	0.432354	Thyroid	No
ENSG00000226686	LINC01535	19	37742814	0.918336	43	1	0.03272	Uterus	No
ENSG00000273011	ENSG00000273011	7	149587828	0.918412	11	2	0.4909	Brain_Cerebellar_Hemisphere	No
ENSG00000070018	LRP6	12	12268959	0.918459	38	5	0.0854862	Brain_Frontal_Cortex_BA9	No
ENSG00000110660	SLC35F2	11	107661717	0.918495	41	8	0.356387	Whole_Blood	No
ENSG00000257067	LINC02703	11	115803492	0.918546	7	2	0.6804	Brain_Amygdala	No
ENSG00000259687	LINC01220	14	75761107	0.918584	40	3	0.294073	Skin_Not_Sun_Exposed_Suprapubic	No
ENSG00000084628	NKAIN1	1	31652592	0.918627	35	3	0.151291	Nerve_Tibial	No
ENSG00000177311	ZBTB38	3	141043055	0.918668	22	5	0.2212	Adrenal_Gland	No
ENSG00000087589	CASS4	20	54987168	0.918694	38	3	0.296306	Brain_Caudate_basal_ganglia	No
ENSG00000263489	ENSG00000263489	17	62050280	0.9187	3	1	0.9187	Muscle_Skeletal	No
ENSG00000113212	PCDHB7	5	140552243	0.918724	44	4	0.355887	Stomach	No
ENSG00000103502	CDIPT	16	29869678	0.918726	36	4	0.546906	Liver	No
ENSG00000234284	ZNF879	5	178450753	0.918834	31	2	0.7535	Breast_Mammary_Tissue	No
ENSG00000066468	FGFR2	10	123237848	0.91885	27	9	0.2209	Adipose_Visceral_Omentum	No
ENSG00000052850	ALX4	11	44281994	0.918853	28	2	0.637764	Adipose_Visceral_Omentum	No
ENSG00000213380	COG8	16	69354043	0.918879	43	4	0.31629	Stomach	No
ENSG00000282393	ENSG00000282393	19	248550	0.918887	4	2	0.6853	Skin_Sun_Exposed_Lower_leg	No
ENSG00000251226	LINC02714	11	134605490	0.919	39	4	0.282044	Brain_Frontal_Cortex_BA9	No
ENSG00000106400	ZNHIT1	7	100860949	0.919003	43	2	0.527	Minor_Salivary_Gland	No
ENSG00000213614	HEXA	15	72635775	0.919061	45	1	0.4853	Adipose_Subcutaneous	No
ENSG00000110315	RNF141	11	10533225	0.919121	44	6	0.033098	Vagina	No
ENSG00000171724	VAT1L	16	77822427	0.919197	39	15	0.1111	Pancreas	No
ENSG00000156574	NODAL	10	72192071	0.919343	39	5	0.193009	Ovary	No
ENSG00000078804	TP53INP2	20	33292094	0.919357	32	2	0.2994	Artery_Tibial	No
ENSG00000272468	ENSG00000272468	6	27090436	0.919415	20	4	0.3824	Brain_Substantia_nigra	No
ENSG00000167077	MEI1	22	42095503	0.919415	41	1	0.5832	Stomach	No
ENSG00000267420	ENSG00000267420	17	42004931	0.919427	3	2	0.6996	Brain_Anterior_cingulate_cortex_BA24	No
ENSG00000162227	TAF6L	11	62538775	0.919549	44	3	0.455236	Brain_Hippocampus	No
ENSG00000144407	PTH2R	2	209224438	0.919695	19	4	0.064	Brain_Putamen_basal_ganglia	No
ENSG00000269855	RNF225	19	58907457	0.919706	8	4	0.477745	Pituitary	No
ENSG00000273117	INSIG1-DT	7	155087628	0.919876	43	5	0.3518	Ovary	No
ENSG00000114646	CSPG5	3	47603729	0.919887	31	2	0.6519	Liver	No
ENSG00000250156	LINC02060	5	87704799	0.9199	22	1	0.9199	Brain_Anterior_cingulate_cortex_BA24	No
ENSG00000163464	CXCR1	2	219027568	0.919967	44	3	0.4328	Pancreas	No
ENSG00000182983	ZNF662	3	42947223	0.919976	31	3	0.535568	Spleen	No
ENSG00000079332	SAR1A	10	71907045	0.920039	45	1	0.808095	Nerve_Tibial	No
ENSG00000105656	ELL	19	18553473	0.92006	34	5	0.2809	Adipose_Subcutaneous	No
ENSG00000249267	LINC00939	12	126443234	0.920063	12	4	0.3894	Pituitary	No
ENSG00000014138	POLA2	11	65029233	0.920075	45	2	0.3424	Whole_Blood	No
ENSG00000013810	TACC3	4	1723227	0.920089	45	3	0.306651	Esophagus_Muscularis	No
ENSG00000231193	ENSG00000231193	9	32840596	0.920119	6	4	0.407	Brain_Putamen_basal_ganglia	No
ENSG00000082213	C5orf22	5	31532373	0.920126	44	3	0.178227	Brain_Hippocampus	No
ENSG00000142507	PSMB6	17	4699439	0.920165	18	3	0.487569	Adrenal_Gland	No
ENSG00000169139	UBE2V2	8	48920960	0.920296	39	1	0.3625	Esophagus_Mucosa	No
ENSG00000228541	ENSG00000228541	2	62690262	0.920365	17	3	0.522394	Minor_Salivary_Gland	No
ENSG00000163479	SSR2	1	155978839	0.920372	42	2	0.199295	Prostate	No
ENSG00000134020	PEBP4	8	22570769	0.920374	39	6	0.209453	Adrenal_Gland	No
ENSG00000143590	EFNA3	1	155036224	0.920386	21	6	0.3706	Brain_Hypothalamus	No
ENSG00000118096	IFT46	11	118415243	0.920412	45	2	0.404611	Esophagus_Gastroesophageal_Junction	No
ENSG00000189068	VSTM1	19	54544079	0.920473	16	4	0.418081	Artery_Coronary	No
ENSG00000111319	SCNN1A	12	6456009	0.920529	37	5	0.09819	Brain_Cerebellar_Hemisphere	No
ENSG00000276728	ENSG00000276728	17	43224092	0.920533	42	5	0.0479	Heart_Atrial_Appendage	No
ENSG00000006125	AP2B1	17	33905065	0.920541	43	7	0.111024	Brain_Cerebellar_Hemisphere	No
ENSG00000134744	TUT4	1	52873954	0.920606	45	1	0.688249	Adipose_Visceral_Omentum	No
ENSG00000226302	ENSG00000226302	3	40644616	0.92065	4	2	0.707492	Muscle_Skeletal	No
ENSG00000250331	LINC01340	5	96840400	0.92065	1	1	0.92065	Heart_Atrial_Appendage	No
ENSG00000275759	ENSG00000275759	12	118866085	0.920781	45	2	0.635965	Brain_Cortex	No
ENSG00000107159	CA9	9	35673853	0.920781	41	5	0.273019	Brain_Putamen_basal_ganglia	No
ENSG00000146587	RBAK	7	5085452	0.920863	44	4	0.0937251	Esophagus_Gastroesophageal_Junction	No
ENSG00000115596	WNT6	2	219724544	0.920879	36	2	0.359	Whole_Blood	No
ENSG00000134077	THUMPD3	3	9404526	0.920888	45	2	0.549619	Skin_Not_Sun_Exposed_Suprapubic	No
ENSG00000179057	IGSF22	11	18725852	0.920958	41	5	0.2452	Adipose_Subcutaneous	No
ENSG00000108344	PSMD3	17	38137050	0.920964	36	2	0.442835	Heart_Left_Ventricle	No
ENSG00000117481	NSUN4	1	46805849	0.920999	40	4	0.286	Pituitary	No
ENSG00000086570	FAT2	5	150883654	0.921005	37	11	0.354879	Artery_Aorta	No
ENSG00000170043	TRAPPC1	17	7833663	0.921081	38	4	0.424178	Skin_Sun_Exposed_Lower_leg	No
ENSG00000137710	RDX	11	110045605	0.921083	31	7	0.349422	Minor_Salivary_Gland	No
ENSG00000250786	SNHG18	5	9546312	0.921123	45	3	0.36839	Artery_Tibial	No
ENSG00000112210	RAB23	6	57053607	0.921148	16	5	0.408431	Artery_Aorta	No
ENSG00000130309	COLGALT1	19	17666403	0.921219	40	5	0.171329	Uterus	No
ENSG00000197471	SPN	16	29674300	0.921326	32	2	0.6155	Brain_Caudate_basal_ganglia	No
ENSG00000088205	DDX18	2	118572226	0.92133	39	5	0.0523607	Colon_Transverse	No
ENSG00000134987	WDR36	5	110427414	0.921345	45	4	0.194262	Brain_Cerebellum	No
ENSG00000070614	NDST1	5	149865381	0.921399	40	6	0.222779	Adipose_Subcutaneous	No
ENSG00000254531	FLJ20021	4	102268937	0.921405	45	1	0.344599	Brain_Amygdala	No
ENSG00000271192	ENSG00000271192	3	44038388	0.921441	6	2	0.505468	Brain_Nucleus_accumbens_basal_ganglia	No
ENSG00000111481	COPZ1	12	54694986	0.921469	2	2	0.7005	Brain_Cerebellum	No
ENSG00000120329	SLC25A2	5	140682196	0.921526	31	3	0.396013	Skin_Not_Sun_Exposed_Suprapubic	No
ENSG00000257949	TEN1	17	73975301	0.921535	41	5	0.1838	Brain_Hypothalamus	No
ENSG00000168143	FAM83B	6	54711569	0.921559	17	4	0.430895	Heart_Left_Ventricle	No
ENSG00000146411	SLC2A12	6	134309835	0.921609	36	7	0.201149	Heart_Left_Ventricle	No
ENSG00000282965	-	0	49815	0.921667	1	1	0.921667	Pituitary	No
ENSG00000109424	UCP1	4	141480588	0.921755	3	2	0.712535	Brain_Cerebellar_Hemisphere	No
ENSG00000144485	HES6	2	239146908	0.921765	38	3	0.01491	Breast_Mammary_Tissue	No
ENSG00000178690	DYNAP	18	52254988	0.921805	2	2	0.7427	Skin_Not_Sun_Exposed_Suprapubic	No
ENSG00000108417	KRT37	17	39577005	0.921834	3	2	0.611598	Skin_Sun_Exposed_Lower_leg	No
ENSG00000214357	NEURL1B	5	172068269	0.921897	36	7	0.2376	Brain_Cortex	No
ENSG00000170703	TTLL6	17	46839597	0.921968	41	3	0.2699	Heart_Left_Ventricle	No
ENSG00000177042	TMEM80	11	695428	0.922047	45	2	0.635871	Prostate	No
ENSG00000165886	UBTD1	10	99258625	0.922119	43	7	0.233	Brain_Cortex	No
ENSG00000166265	CYYR1	21	27838528	0.922159	22	7	0.2431	Heart_Left_Ventricle	No
ENSG00000168772	CXXC4	4	105389469	0.922161	21	4	0.5424	Colon_Transverse	No
ENSG00000120949	TNFRSF8	1	12123434	0.922237	3	3	0.5238	Colon_Sigmoid	No
ENSG00000151458	ANKRD50	4	125585207	0.922249	35	6	0.252417	Whole_Blood	No
ENSG00000179104	TMTC2	12	83080659	0.922255	43	2	0.403659	Adipose_Subcutaneous	No
ENSG00000106236	NPTX2	7	98246609	0.922321	41	7	0.260009	Nerve_Tibial	No
ENSG00000138796	HADH	4	108910870	0.92246	43	2	0.56282	Thyroid	No
ENSG00000114857	NKTR	3	42642106	0.922535	45	2	0.462871	Uterus	No
ENSG00000224982	TMEM233	12	120031264	0.922558	19	7	0.250229	Adipose_Visceral_Omentum	No
ENSG00000083896	YTHDC1	4	69176105	0.92256	7	2	0.6986	Brain_Putamen_basal_ganglia	No
ENSG00000105369	CD79A	19	42381190	0.922564	9	3	0.568352	Pancreas	No
ENSG00000111801	BTN3A3	6	26440700	0.922619	41	7	0.2188	Brain_Cerebellum	No
ENSG00000166926	MS4A6E	11	60102304	0.922625	8	3	0.6609	Adipose_Visceral_Omentum	No
ENSG00000205808	PLPP6	9	4662298	0.922712	44	5	0.25246	Skin_Sun_Exposed_Lower_leg	No
ENSG00000154114	TBCEL	11	120894781	0.922903	35	3	0.13267	Heart_Left_Ventricle	No
ENSG00000136531	SCN2A	2	166095912	0.922966	23	7	0.2899	Artery_Aorta	No
ENSG00000012963	UBR7	14	93673401	0.92298	40	6	0.2489	Brain_Nucleus_accumbens_basal_ganglia	No
ENSG00000072518	MARK2	11	63606400	0.923003	44	2	0.407417	Whole_Blood	No
ENSG00000116138	DNAJC16	1	15853308	0.923015	40	2	0.244837	Whole_Blood	No
ENSG00000181518	OR8D4	11	123777109	0.923042	1	1	0.923042	Pancreas	No
ENSG00000162139	NEU3	11	74699179	0.923149	41	3	0.430787	Heart_Atrial_Appendage	No
ENSG00000213903	LTB4R	14	24780656	0.923156	42	2	0.420588	Brain_Cerebellar_Hemisphere	No
ENSG00000100577	GSTZ1	14	77787227	0.923165	45	2	0.282029	Ovary	No
ENSG00000197013	ZNF429	19	21679484	0.923179	45	3	0.060761	Esophagus_Mucosa	No
ENSG00000107902	LHPP	10	126150403	0.923187	43	11	0.05734	Brain_Cerebellum	No
ENSG00000239642	MEIKIN	5	131142816	0.923269	29	2	0.461237	Brain_Hippocampus	No
ENSG00000197451	HNRNPAB	5	177631508	0.923279	40	6	0.261194	Brain_Hippocampus	No
ENSG00000167123	CERCAM	9	131174030	0.923291	34	5	0.0468685	Thyroid	No
ENSG00000253270	ENSG00000253270	8	19536083	0.923294	1	1	0.923294	Heart_Left_Ventricle	No
ENSG00000130560	UBAC1	9	138824815	0.923294	44	3	0.569352	Brain_Caudate_basal_ganglia	No
ENSG00000138593	SECISBP2L	15	49280673	0.923324	36	4	0.392343	Thyroid	No
ENSG00000105612	DNASE2	19	12986025	0.923396	29	3	0.4225	Brain_Cerebellar_Hemisphere	No
ENSG00000134317	GRHL1	2	10085341	0.923422	41	9	0.0451867	Adipose_Visceral_Omentum	No
ENSG00000179066	ENSG00000179066	19	35596873	0.923432	17	3	0.467098	Pancreas	No
ENSG00000128285	MCHR1	22	41074754	0.923491	38	5	0.3545	Brain_Nucleus_accumbens_basal_ganglia	No
ENSG00000197879	MYO1C	17	1367392	0.923524	35	12	0.0793918	Pancreas	No
ENSG00000277159	ENSG00000277159	13	113257141	0.923545	43	3	0.157	Stomach	No
ENSG00000130758	MAP3K10	19	40697651	0.923568	37	3	0.502543	Whole_Blood	No
ENSG00000139318	DUSP6	12	89741009	0.92366	43	5	0.136239	Artery_Coronary	No
ENSG00000224243	SOX1-OT	13	112761433	0.923663	4	4	0.582974	Nerve_Tibial	No
ENSG00000171224	FAM241B	10	71390007	0.923673	38	5	0.403684	Skin_Not_Sun_Exposed_Suprapubic	No
ENSG00000101204	CHRNA4	20	61975420	0.923751	20	11	0.125794	Brain_Putamen_basal_ganglia	No
ENSG00000069943	PIGB	15	55611158	0.923765	45	3	0.315119	Spleen	No
ENSG00000171631	P2RY6	11	72975550	0.923822	36	1	0.366462	Nerve_Tibial	No
ENSG00000116649	SRM	1	11114641	0.923835	43	3	0.5392	Thyroid	No
ENSG00000162873	KLHDC8A	1	205305220	0.923844	27	4	0.0411062	Brain_Nucleus_accumbens_basal_ganglia	No
ENSG00000160710	ADAR	1	154554538	0.923996	36	5	0.4857	Heart_Atrial_Appendage	No
ENSG00000119403	PHF19	9	123617977	0.924	45	5	0.2102	Muscle_Skeletal	No
ENSG00000178307	TMEM11	17	21100593	0.924236	26	5	0.377	Brain_Spinal_cord_cervical_c-1	No
ENSG00000155846	PPARGC1B	5	149109861	0.924279	27	7	0.2737	Brain_Putamen_basal_ganglia	No
ENSG00000138079	SLC3A1	2	44502599	0.924328	28	3	0.256133	Brain_Cerebellum	No
ENSG00000162676	GFI1	1	92940319	0.92433	29	3	0.493687	Pituitary	No
ENSG00000232591	LINC02642	10	7487520	0.924335	2	2	0.714	Small_Intestine_Terminal_Ileum	No
ENSG00000261402	ENSG00000261402	9	19926092	0.924366	11	2	0.540695	Brain_Putamen_basal_ganglia	No
ENSG00000120910	PPP3CC	8	22298332	0.924498	43	3	0.437393	Ovary	No
ENSG00000091157	WDR7	18	54318574	0.924562	40	2	0.279976	Stomach	No
ENSG00000033030	ZCCHC8	12	122957417	0.924632	36	2	0.606356	Spleen	No
ENSG00000157500	APPL1	3	57261765	0.924686	27	6	0.304939	Ovary	No
ENSG00000204947	ZNF425	7	148799876	0.924708	45	2	0.4724	Colon_Transverse	No
ENSG00000151923	TIAL1	10	121334199	0.924719	37	3	0.250848	Nerve_Tibial	No
ENSG00000174136	RGMB	5	98104354	0.924757	36	8	0.1989	Skin_Sun_Exposed_Lower_leg	No
ENSG00000154040	CABYR	18	21718942	0.92477	43	5	0.298285	Esophagus_Muscularis	No
ENSG00000160111	CPAMD8	19	17003758	0.924797	37	3	0.283	Artery_Coronary	No
ENSG00000174990	CA5A	16	87921625	0.924803	13	4	0.284671	Brain_Anterior_cingulate_cortex_BA24	No
ENSG00000119919	NKX2-3	10	101292690	0.924804	11	2	0.6396	Colon_Sigmoid	No
ENSG00000214978	GSG1L2	17	9694544	0.9249	1	1	0.9249	Brain_Anterior_cingulate_cortex_BA24	No
ENSG00000120318	ARAP3	5	141032968	0.924957	32	10	0.2325	Prostate	No
ENSG00000111846	GCNT2	6	10492456	0.924959	29	8	0.1114	Brain_Cerebellar_Hemisphere	No
ENSG00000235366	LINC01055	13	46255225	0.924999	16	3	0.5089	Adipose_Subcutaneous	No
ENSG00000117480	FAAH	1	46859937	0.925072	45	3	0.229874	Brain_Hypothalamus	No
ENSG00000244578	LINC01391	3	138654031	0.92509	3	2	0.6935	Adrenal_Gland	No
ENSG00000104356	POP1	8	99129525	0.92516	19	4	0.5947	Adipose_Visceral_Omentum	No
ENSG00000232434	AJM1	9	139738867	0.925184	15	6	0.1737	Thyroid	No
ENSG00000187555	USP7	16	8985951	0.925188	17	6	0.08148	Thyroid	No
ENSG00000230746	ENSG00000230746	7	145372975	0.925252	8	3	0.5984	Heart_Left_Ventricle	No
ENSG00000135341	MAP3K7	6	91223292	0.925287	45	4	0.33047	Brain_Spinal_cord_cervical_c-1	No
ENSG00000189403	HMGB1	13	31032884	0.925362	9	2	0.714954	Muscle_Skeletal	No
ENSG00000105393	BABAM1	19	17378159	0.925374	43	3	0.3792	Esophagus_Muscularis	No
ENSG00000043093	DCUN1D1	3	182655862	0.925376	2	2	0.6937	Esophagus_Muscularis	No
ENSG00000197498	RPF2	6	111303218	0.925429	44	4	0.272568	Brain_Nucleus_accumbens_basal_ganglia	No
ENSG00000103995	CEP152	15	49005125	0.925431	41	6	0.2563	Adipose_Subcutaneous	No
ENSG00000259124	ENSG00000259124	14	76961706	0.925435	29	4	0.564058	Stomach	No
ENSG00000146476	ARMT1	6	151773422	0.925462	43	3	0.196472	Muscle_Skeletal	No
ENSG00000240708	LINC02030	3	55330228	0.925524	2	1	0.9136	Skin_Not_Sun_Exposed_Suprapubic	No
ENSG00000100359	SGSM3	22	40766595	0.925546	11	5	0.5503	Nerve_Tibial	No
ENSG00000123612	ACVR1C	2	158383279	0.925618	43	5	0.268686	Thyroid	No
ENSG00000177427	MIEF2	17	18163848	0.925622	45	4	0.4186	Adipose_Subcutaneous	No
ENSG00000104332	SFRP1	8	41119481	0.925628	31	6	0.205149	Whole_Blood	No
ENSG00000162775	RBM15	1	110881128	0.925631	44	4	0.3527	Artery_Tibial	No
ENSG00000138767	CNOT6L	4	78634541	0.925646	45	2	0.363303	Brain_Caudate_basal_ganglia	No
ENSG00000128881	TTBK2	15	43030932	0.92568	43	1	0.847084	Brain_Putamen_basal_ganglia	No
ENSG00000166165	CKB	14	103985996	0.925696	43	3	0.173527	Brain_Nucleus_accumbens_basal_ganglia	No
ENSG00000156671	SAMD8	10	76859344	0.92579	23	4	0.365469	Brain_Hippocampus	No
ENSG00000105722	ERF	19	42751724	0.9258	42	1	0.9258	Adipose_Visceral_Omentum	No
ENSG00000188817	SNTN	3	63638344	0.9258	1	1	0.9258	Stomach	No
ENSG00000274523	RCC1L	7	74441225	0.925871	28	3	0.624588	Muscle_Skeletal	No
ENSG00000173486	FKBP2	11	64008475	0.925905	43	2	0.665266	Colon_Transverse	No
ENSG00000150051	MKX	10	27961804	0.925907	13	6	0.3331	Thyroid	No
ENSG00000079215	SLC1A3	5	36606457	0.925973	34	4	0.234529	Skin_Not_Sun_Exposed_Suprapubic	No
ENSG00000099246	RAB18	10	27793197	0.925979	5	3	0.514337	Adipose_Subcutaneous	No
ENSG00000249776	ENSG00000249776	5	91745963	0.926015	4	3	0.5011	Adrenal_Gland	No
ENSG00000231672	DIRC3	2	218148742	0.926063	42	5	0.14895	Artery_Coronary	No
ENSG00000171466	ZNF562	19	9759330	0.926081	40	3	0.5208	Adipose_Visceral_Omentum	No
ENSG00000111775	COX6A1	12	120875893	0.926081	43	5	0.165067	Adrenal_Gland	No
ENSG00000110367	DDX6	11	118620034	0.926092	43	3	0.4497	Artery_Tibial	No
ENSG00000175931	UBE2O	17	74385532	0.926182	15	4	0.267693	Whole_Blood	No
ENSG00000166839	ANKDD1A	15	65204101	0.926234	44	6	0.270978	Prostate	No
ENSG00000162910	MRPL55	1	228294380	0.926277	45	1	0.50595	Skin_Sun_Exposed_Lower_leg	No
ENSG00000175505	CLCF1	11	67131639	0.9263	13	4	0.4744	Adipose_Visceral_Omentum	No
ENSG00000185904	LINC00839	10	42970991	0.926314	43	2	0.4872	Adipose_Subcutaneous	No
ENSG00000234155	LINC02535	6	86096937	0.926435	20	4	0.380257	Brain_Amygdala	No
ENSG00000066136	NFYC	1	41157320	0.926897	35	2	0.6262	Muscle_Skeletal	No
ENSG00000169896	ITGAM	16	31271311	0.926916	31	1	0.444042	Adipose_Subcutaneous	No
ENSG00000272566	ENSG00000272566	4	190625035	0.926926	23	6	0.3435	Skin_Not_Sun_Exposed_Suprapubic	No
ENSG00000162576	MXRA8	1	1288069	0.926951	44	4	0.4047	Brain_Amygdala	No
ENSG00000138834	MAPK8IP3	16	1756184	0.926953	30	5	0.36241	Esophagus_Muscularis	No
ENSG00000232237	ASCL5	1	201083081	0.927001	36	3	0.2674	Small_Intestine_Terminal_Ileum	No
ENSG00000058091	CDK14	7	90095738	0.927014	23	9	0.1728	Brain_Hippocampus	No
ENSG00000162460	TMEM82	1	16068917	0.927056	3	1	0.7651	Artery_Coronary	No
ENSG00000228300	FAM174C	19	1275026	0.927065	42	1	0.0211	Breast_Mammary_Tissue	No
ENSG00000274248	ENSG00000274248	21	47394402	0.92708	31	4	0.2437	Vagina	No
ENSG00000162385	MAGOH	1	53692564	0.927082	11	5	0.4404	Pancreas	No
ENSG00000006059	KRT33A	17	39502344	0.927115	5	2	0.703906	Skin_Not_Sun_Exposed_Suprapubic	No
ENSG00000227017	ENSG00000227017	7	30216003	0.927171	21	3	0.466	Artery_Coronary	No
ENSG00000224413	ENSG00000224413	21	47456966	0.927172	25	5	0.226069	Artery_Tibial	No
ENSG00000176204	LRRTM4	2	76974845	0.927174	20	5	0.3929	Brain_Cortex	No
ENSG00000158863	FHIP2B	8	21946670	0.927212	43	6	0.221879	Artery_Tibial	No
ENSG00000132478	UNK	17	73780681	0.927336	37	1	0.370342	Whole_Blood	No
ENSG00000104936	DMPK	19	46272975	0.927382	45	4	0.3346	Heart_Atrial_Appendage	No
ENSG00000161558	TMEM143	19	48835613	0.92743	36	3	0.4402	Heart_Left_Ventricle	No
ENSG00000118515	SGK1	6	134490384	0.927437	17	6	0.2666	Heart_Left_Ventricle	No
ENSG00000205056	LINC02397	12	92860227	0.9275	15	4	0.3407	Colon_Sigmoid	No
ENSG00000179088	C12orf42	12	103631369	0.9275	1	1	0.9275	Lung	No
ENSG00000175662	TOM1L2	17	17746828	0.927549	33	2	0.295494	Whole_Blood	No
ENSG00000231811	ENSG00000231811	6	4345977	0.927551	2	1	0.926809	Heart_Left_Ventricle	No
ENSG00000120837	NFYB	12	104510855	0.927581	40	4	0.5558	Heart_Atrial_Appendage	No
ENSG00000198722	UNC13B	9	35161999	0.927588	15	5	0.570778	Muscle_Skeletal	No
ENSG00000185040	SPDYE16	7	76163011	0.9276	2	1	0.9276	Nerve_Tibial	No
ENSG00000197024	ZNF398	7	148823508	0.927605	28	4	0.4004	Brain_Hippocampus	No
ENSG00000258234	ENSG00000258234	12	48624881	0.927606	4	3	0.6274	Nerve_Tibial	No
ENSG00000259494	MRPL46	15	89002707	0.927644	14	3	0.5733	Spleen	No
ENSG00000269524	ENSG00000269524	19	54728395	0.927691	3	3	0.642678	Lung	No
ENSG00000174915	PTDSS2	11	448268	0.927705	28	6	0.316081	Esophagus_Mucosa	No
ENSG00000149782	PLCB3	11	64018995	0.92776	43	5	0.0429067	Spleen	No
ENSG00000153404	PLEKHG4B	5	140373	0.927877	20	6	0.110475	Ovary	No
ENSG00000241563	CORT	1	10509776	0.927887	38	2	0.337094	Whole_Blood	No
ENSG00000140525	FANCI	15	89787180	0.927893	43	4	0.4014	Adipose_Subcutaneous	No
ENSG00000131650	KREMEN2	16	3013945	0.927894	15	4	0.364255	Small_Intestine_Terminal_Ileum	No
ENSG00000179673	RPRML	17	45055523	0.927901	27	5	0.236096	Esophagus_Gastroesophageal_Junction	No
ENSG00000174775	HRAS	11	532242	0.927964	43	3	0.170573	Esophagus_Gastroesophageal_Junction	No
ENSG00000165548	TMEM63C	14	77582911	0.927967	24	11	0.3019	Skin_Not_Sun_Exposed_Suprapubic	No
ENSG00000249406	LINC01969	17	48286333	0.927976	4	2	0.7095	Nerve_Tibial	No
ENSG00000198924	DCLRE1A	10	115594488	0.927986	40	2	0.647112	Artery_Coronary	No
ENSG00000281903	ASMER1	21	16189158	0.92802	15	5	0.4286	Liver	No
ENSG00000143125	PROK1	1	110993822	0.928027	31	4	0.523821	Esophagus_Mucosa	No
ENSG00000100075	SLC25A1	22	19163095	0.928083	43	2	0.418294	Colon_Transverse	No
ENSG00000181378	CFAP65	2	219867568	0.928091	20	3	0.519133	Prostate	No
ENSG00000106554	CHCHD3	7	132469629	0.928104	45	2	0.466296	Whole_Blood	No
ENSG00000127324	TSPAN8	12	71518865	0.928143	11	4	0.2008	Artery_Tibial	No
ENSG00000168000	BSCL2	11	62457747	0.928149	43	2	0.4061	Nerve_Tibial	No
ENSG00000055332	EIF2AK2	2	37326353	0.928175	41	4	0.435076	Esophagus_Gastroesophageal_Junction	No
ENSG00000188566	NDOR1	9	140100147	0.928181	43	4	0.259199	Liver	No
ENSG00000131738	KRT33B	17	39519746	0.928253	10	3	0.5722	Brain_Anterior_cingulate_cortex_BA24	No
ENSG00000280639	LINC02204	15	70863296	0.928259	18	5	0.434097	Artery_Tibial	No
ENSG00000007372	PAX6	11	31806340	0.928268	18	1	0.926281	Pancreas	No
ENSG00000253394	LINC00534	8	91233716	0.928319	1	1	0.928319	Whole_Blood	No
ENSG00000180574	EIF2S3B	12	10658201	0.928375	41	2	0.712876	Minor_Salivary_Gland	No
ENSG00000161513	FDXR	17	72858619	0.928455	45	2	0.54295	Lung	No
ENSG00000151883	PARP8	5	49961733	0.928582	43	3	0.02626	Skin_Not_Sun_Exposed_Suprapubic	No
ENSG00000183828	NUDT14	14	105639275	0.928639	43	3	0.24577	Thyroid	No
ENSG00000106608	URGCP	7	43915493	0.928667	43	5	0.303356	Brain_Anterior_cingulate_cortex_BA24	No
ENSG00000179921	GPBAR1	2	219124219	0.928743	37	2	0.113	Esophagus_Muscularis	No
ENSG00000275390	ENSG00000275390	9	66720897	0.928748	2	2	0.705303	Brain_Anterior_cingulate_cortex_BA24	No
ENSG00000272754	ENSG00000272754	2	32546707	0.9288	6	1	0.9288	Artery_Aorta	No
ENSG00000133246	PRAM1	19	8554940	0.928924	42	3	0.233155	Brain_Frontal_Cortex_BA9	No
ENSG00000232063	ENSG00000232063	9	97094758	0.928941	41	4	0.156	Adipose_Visceral_Omentum	No
ENSG00000113163	CERT1	5	74664311	0.928959	26	3	0.591	Brain_Nucleus_accumbens_basal_ganglia	No
ENSG00000256637	LINC01965	2	104490768	0.928962	1	1	0.928962	Thyroid	No
ENSG00000115839	RAB3GAP1	2	135809835	0.928963	41	2	0.277499	Brain_Nucleus_accumbens_basal_ganglia	No
ENSG00000147570	DNAJC5B	8	66933795	0.928986	7	3	0.5234	Muscle_Skeletal	No
ENSG00000153767	GTF2E1	3	120461484	0.929017	41	4	0.03222	Lung	No
ENSG00000157837	SPPL3	12	121200313	0.92902	39	4	0.112597	Esophagus_Gastroesophageal_Junction	No
ENSG00000099992	TBC1D10A	22	30687979	0.929041	41	4	0.4495	Skin_Sun_Exposed_Lower_leg	No
ENSG00000261095	ENSG00000261095	16	87245728	0.929047	1	1	0.929047	Nerve_Tibial	No
ENSG00000146918	NCAPG2	7	158424003	0.929048	45	2	0.376735	Brain_Cerebellar_Hemisphere	No
ENSG00000205863	C1QTNF9B	13	24465238	0.929069	39	4	0.3601	Heart_Atrial_Appendage	No
ENSG00000221829	FANCG	9	35073832	0.929126	42	4	0.270352	Pancreas	No
ENSG00000196419	XRCC6	22	42017123	0.929191	42	3	0.701616	Brain_Hippocampus	No
ENSG00000276128	ENSG00000276128	9	43007106	0.92925	19	4	0.269897	Spleen	No
ENSG00000174996	KLC2	11	66024765	0.929283	21	5	0.6743	Heart_Left_Ventricle	No
ENSG00000105697	HAMP	19	35771619	0.929291	37	4	0.106559	Artery_Tibial	No
ENSG00000257008	GPR142	17	72363546	0.929359	13	5	0.4285	Adipose_Visceral_Omentum	No
ENSG00000101216	GMEB2	20	62218955	0.929403	36	2	0.244173	Artery_Tibial	No
ENSG00000262412	ENSG00000262412	10	27532059	0.929415	2	2	0.84399	Pituitary	No
ENSG00000160058	BSDC1	1	32830704	0.92944	13	2	0.7081	Breast_Mammary_Tissue	No
ENSG00000178343	SHISA3	4	42399856	0.929516	34	7	0.373079	Pituitary	No
ENSG00000176697	BDNF	11	27676440	0.929653	18	6	0.3667	Artery_Tibial	No
ENSG00000169504	CLIC4	1	25071848	0.929681	45	4	0.4397	Brain_Nucleus_accumbens_basal_ganglia	No
ENSG00000233936	ENSG00000233936	9	138137542	0.9297	1	1	0.9297	Brain_Cortex	No
ENSG00000155897	ADCY8	8	131792547	0.9298	1	1	0.9298	Breast_Mammary_Tissue	No
ENSG00000135338	LCA5	6	80194708	0.929816	19	6	0.333279	Artery_Tibial	No
ENSG00000100599	RIN3	14	92980118	0.929839	40	9	0.180444	Brain_Putamen_basal_ganglia	No
ENSG00000234444	ZNF736	7	63767837	0.929845	43	7	0.233377	Stomach	No
ENSG00000116871	MAP7D1	1	36621180	0.929899	30	2	0.7046	Artery_Coronary	No
ENSG00000259998	ENSG00000259998	14	88624584	0.9299	1	1	0.9299	Liver	No
ENSG00000135069	PSAT1	9	80912059	0.929949	29	4	0.2423	Nerve_Tibial	No
ENSG00000204160	ZDHHC18	1	27153201	0.930022	16	4	0.3495	Minor_Salivary_Gland	No
ENSG00000205084	TMEM231	16	75572015	0.93004	45	3	0.379512	Brain_Cerebellum	No
ENSG00000127472	PLA2G5	1	20354672	0.930043	44	6	0.129226	Esophagus_Gastroesophageal_Junction	No
ENSG00000178074	C2orf69	2	200775979	0.930128	35	3	0.618811	Brain_Hippocampus	No
ENSG00000122566	HNRNPA2B1	7	26229547	0.930149	41	1	0.433468	Brain_Cerebellar_Hemisphere	No
ENSG00000186354	-	0	91605778	0.930198	23	3	0.1498	Brain_Frontal_Cortex_BA9	No
ENSG00000174004	NRROS	3	196366557	0.930307	35	9	0.2864	Artery_Coronary	No
ENSG00000145332	KLHL8	4	88081255	0.930308	41	8	0.226	Esophagus_Muscularis	No
ENSG00000158109	TPRG1L	1	3541566	0.930339	29	8	0.2853	Spleen	No
ENSG00000112541	PDE10A	6	165740776	0.930349	23	5	0.406116	Thyroid	No
ENSG00000153291	SLC25A27	6	46620678	0.930375	45	2	0.562794	Brain_Nucleus_accumbens_basal_ganglia	No
ENSG00000168282	MGAT2	14	50087489	0.930392	30	2	0.6184	Pancreas	No
ENSG00000258913	LINC02691	14	104689921	0.930443	17	4	0.549583	Brain_Anterior_cingulate_cortex_BA24	No
ENSG00000136279	DBNL	7	44084239	0.930463	45	4	0.332877	Thyroid	No
ENSG00000250514	LINC02125	16	76668895	0.930594	2	2	0.7045	Brain_Cerebellum	No
ENSG00000058668	ATP2B4	1	203595689	0.930673	33	7	0.110123	Thyroid	No
ENSG00000134013	LOXL2	8	23154702	0.930724	38	6	0.126751	Colon_Sigmoid	No
ENSG00000164932	CTHRC1	8	104383743	0.930748	43	2	0.295508	Nerve_Tibial	No
ENSG00000005844	ITGAL	16	30483979	0.930758	14	5	0.1938	Brain_Cerebellum	No
ENSG00000100150	DEPDC5	22	32149944	0.930799	22	5	0.34854	Pituitary	No
ENSG00000127663	KDM4B	19	4969125	0.930805	25	8	0.3039	Brain_Cerebellum	No
ENSG00000260001	TGFBR3L	19	7981030	0.930817	5	2	0.7688	Lung	No
ENSG00000153147	SMARCA5	4	144434616	0.93087	13	3	0.5172	Brain_Frontal_Cortex_BA9	No
ENSG00000157240	FZD1	7	90893783	0.930952	20	9	0.1752	Esophagus_Mucosa	No
ENSG00000270020	ENSG00000270020	16	86553989	0.930993	45	2	0.503128	Brain_Hippocampus	No
ENSG00000159200	RCAN1	21	35885440	0.93106	43	7	0.10639	Lung	No
ENSG00000272823	ENSG00000272823	1	221002018	0.931086	45	2	0.0201748	Brain_Cerebellar_Hemisphere	No
ENSG00000213030	CGB8	19	49550895	0.9311	1	1	0.9311	Skin_Sun_Exposed_Lower_leg	No
ENSG00000175416	CLTB	5	175819456	0.931112	39	8	0.35	Adrenal_Gland	No
ENSG00000131373	HACL1	3	15602211	0.931142	44	5	0.10205	Skin_Sun_Exposed_Lower_leg	No
ENSG00000148943	LIN7C	11	27516123	0.931185	34	3	0.4538	Skin_Sun_Exposed_Lower_leg	No
ENSG00000168671	UGT3A2	5	36035119	0.931205	19	3	0.461309	Skin_Sun_Exposed_Lower_leg	No
ENSG00000152104	PTPN14	1	214522039	0.931246	41	9	0.158088	Brain_Spinal_cord_cervical_c-1	No
ENSG00000229588	ENSG00000229588	1	166304121	0.931308	2	2	0.7598	Brain_Nucleus_accumbens_basal_ganglia	No
ENSG00000196188	CTSE	1	206317459	0.931319	10	2	0.800395	Stomach	No
ENSG00000180530	NRIP1	21	16333556	0.931378	7	6	0.472644	Artery_Tibial	No
ENSG00000170458	CD14	5	140011313	0.931411	40	3	0.417534	Prostate	No
ENSG00000266411	-	0	61044178	0.931427	10	3	0.67205	Brain_Caudate_basal_ganglia	No
ENSG00000106733	NMRK1	9	77675489	0.931458	45	1	0.15071	Skin_Sun_Exposed_Lower_leg	No
ENSG00000196510	ANAPC7	12	110810705	0.931579	44	4	0.302326	Esophagus_Muscularis	No
ENSG00000258548	LINC00645	14	28081794	0.931615	13	3	0.630654	Brain_Putamen_basal_ganglia	No
ENSG00000065328	MCM10	10	13203554	0.931647	29	7	0.1808	Esophagus_Muscularis	No
ENSG00000158050	DUSP2	2	96808905	0.931656	44	3	0.235118	Artery_Aorta	No
ENSG00000226791	LINC02611	2	99378401	0.931814	20	5	0.294654	Breast_Mammary_Tissue	No
ENSG00000229321	ENSG00000229321	2	207731519	0.931832	9	4	0.398	Brain_Caudate_basal_ganglia	No
ENSG00000135476	ESPL1	12	53662083	0.931855	39	3	0.504447	Prostate	No
ENSG00000132323	ILKAP	2	239079042	0.931862	40	5	0.0603	Artery_Coronary	No
ENSG00000093167	LRRFIP2	3	37094117	0.931878	44	4	0.490694	Artery_Coronary	No
ENSG00000135373	EHF	11	34642640	0.931894	32	7	0.370701	Adrenal_Gland	No
ENSG00000117335	CD46	1	207925402	0.931944	42	2	0.3256	Adrenal_Gland	No
ENSG00000158321	AUTS2	7	69063905	0.931958	34	2	0.184565	Brain_Caudate_basal_ganglia	No
ENSG00000171680	PLEKHG5	1	6526152	0.931975	34	7	0.3632	Brain_Cortex	No
ENSG00000184432	COPB2	3	139074442	0.932003	44	3	0.651104	Prostate	No
ENSG00000237412	PRSS56	2	233385173	0.932088	18	5	0.431884	Brain_Cortex	No
ENSG00000187581	COX8C	14	93813537	0.932118	25	5	0.3191	Brain_Substantia_nigra	No
ENSG00000116199	FAM20B	1	178994939	0.932125	42	2	0.2842	Brain_Cerebellum	No
ENSG00000154122	ANKH	5	14704910	0.932172	42	5	0.156821	Spleen	No
ENSG00000117115	PADI2	1	17393256	0.932179	38	6	0.161268	Heart_Left_Ventricle	No
ENSG00000113361	CDH6	5	31193857	0.932202	40	4	0.192592	Heart_Left_Ventricle	No
ENSG00000120251	GRIA2	4	158125334	0.932208	36	3	0.473305	Esophagus_Muscularis	No
ENSG00000136158	SPRY2	13	80910111	0.932258	1	1	0.932258	Vagina	No
ENSG00000111877	MCM9	6	119134605	0.932281	40	4	0.2516	Uterus	No
ENSG00000077312	SNRPA	19	41256542	0.932328	33	4	0.4282	Small_Intestine_Terminal_Ileum	No
ENSG00000146233	CYP39A1	6	46517541	0.932396	41	2	0.575913	Artery_Aorta	No
ENSG00000136861	CDK5RAP2	9	123151147	0.932484	45	2	0.348762	Brain_Cerebellum	No
ENSG00000147912	FBXO10	9	37510889	0.932527	43	6	0.127	Skin_Not_Sun_Exposed_Suprapubic	No
ENSG00000196811	CHRNG	2	233404437	0.932557	13	2	0.684509	Muscle_Skeletal	No
ENSG00000235568	NFAM1	22	42776416	0.932623	7	6	0.434268	Skin_Not_Sun_Exposed_Suprapubic	No
ENSG00000183463	URAD	13	28551851	0.932669	7	2	0.772682	Brain_Cerebellar_Hemisphere	No
ENSG00000122545	SEPTIN7	7	35840542	0.932705	18	3	0.5287	Esophagus_Mucosa	No
ENSG00000139287	TPH2	12	72332626	0.932821	4	3	0.538646	Brain_Frontal_Cortex_BA9	No
ENSG00000143412	ANXA9	1	150954493	0.932826	44	7	0.172975	Brain_Spinal_cord_cervical_c-1	No
ENSG00000167646	DNAAF3	19	55670031	0.932857	41	5	0.183258	Minor_Salivary_Gland	No
ENSG00000223387	LINC02068	3	172278678	0.932866	5	1	0.818618	Minor_Salivary_Gland	No
ENSG00000261104	ENSG00000261104	2	9246722	0.932876	8	3	0.4013	Small_Intestine_Terminal_Ileum	No
ENSG00000008083	JARID2	6	15246527	0.932907	39	6	0.2284	Brain_Caudate_basal_ganglia	No
ENSG00000130783	CCDC62	12	123258874	0.932975	41	3	0.498223	Muscle_Skeletal	No
ENSG00000067221	STOML1	15	74275547	0.932987	45	3	0.3976	Uterus	No
ENSG00000196169	KIF19	17	72322349	0.933033	37	3	0.4399	Brain_Cerebellum	No
ENSG00000248487	ABHD14A	3	52005442	0.933042	43	3	0.198277	Liver	No
ENSG00000180855	ZNF443	19	12540521	0.933043	43	3	0.529023	Artery_Tibial	No
ENSG00000229569	ENSG00000229569	10	80760241	0.933058	2	2	0.756	Thyroid	No
ENSG00000166046	TCP11L2	12	106695707	0.933075	28	3	0.2077	Whole_Blood	No
ENSG00000257817	TBX3-AS1	12	115151616	0.933151	7	5	0.388	Vagina	No
ENSG00000272103	ENSG00000272103	5	36861838	0.9332	3	1	0.9332	Brain_Frontal_Cortex_BA9	No
ENSG00000205307	SAP25	7	100169855	0.933245	45	1	0.466767	Adipose_Subcutaneous	No
ENSG00000236377	MYO1D-DT	17	31232680	0.933264	27	4	0.4023	Artery_Aorta	No
ENSG00000144645	OSBPL10	3	31699382	0.933266	42	10	0.163529	Thyroid	No
ENSG00000269843	ENSG00000269843	19	41337126	0.933333	22	6	0.497032	Skin_Not_Sun_Exposed_Suprapubic	No
ENSG00000198590	APRG1	3	37427760	0.933356	42	4	0.214433	Pituitary	No
ENSG00000161798	AQP5	12	50355653	0.933388	33	3	0.3867	Small_Intestine_Terminal_Ileum	No
ENSG00000246526	LINC02481	4	6689175	0.933403	35	9	0.2088	Esophagus_Mucosa	No
ENSG00000101290	CDS2	20	5107432	0.933445	37	4	0.123946	Thyroid	No
ENSG00000254566	ENSG00000254566	11	36342708	0.9336	1	1	0.9336	Brain_Spinal_cord_cervical_c-1	No
ENSG00000110958	PTGES3	12	57057127	0.933606	9	3	0.591303	Colon_Sigmoid	No
ENSG00000197893	NRAP	10	115348475	0.933654	35	4	0.365386	Brain_Nucleus_accumbens_basal_ganglia	No
ENSG00000246705	H2AJ	12	14927270	0.933665	41	4	0.246622	Skin_Sun_Exposed_Lower_leg	No
ENSG00000168758	SEMA4C	2	97525453	0.93373	15	3	0.617996	Esophagus_Muscularis	No
ENSG00000184545	DUSP8	11	1575274	0.933744	23	4	0.2575	Artery_Tibial	No
ENSG00000225556	C2CD4D	1	151810295	0.933805	23	4	0.3768	Brain_Substantia_nigra	No
ENSG00000106853	PTGR1	9	114312002	0.933846	45	4	0.268439	Brain_Cortex	No
ENSG00000138821	SLC39A8	4	103172198	0.933852	37	4	0.479458	Brain_Substantia_nigra	No
ENSG00000273124	ENSG00000273124	10	92757237	0.933948	9	3	0.6297	Brain_Anterior_cingulate_cortex_BA24	No
ENSG00000248994	ENSG00000248994	5	1933977	0.934071	38	7	0.2513	Brain_Cerebellar_Hemisphere	No
ENSG00000154928	EPHB1	3	134316643	0.934076	33	7	0.2532	Adipose_Subcutaneous	No
ENSG00000133055	MYBPH	1	203136939	0.934109	25	4	0.333937	Brain_Spinal_cord_cervical_c-1	No
ENSG00000114956	DGUOK	2	74153953	0.934152	24	8	0.173	Esophagus_Muscularis	No
ENSG00000151414	NEK7	1	198126093	0.934212	44	4	0.4999	Brain_Putamen_basal_ganglia	No
ENSG00000177156	TALDO1	11	747329	0.934325	18	4	0.382192	Skin_Not_Sun_Exposed_Suprapubic	No
ENSG00000137857	DUOX1	15	45422131	0.934418	41	3	0.442533	Stomach	No
ENSG00000154781	CCDC174	3	14693271	0.93446	42	2	0.315095	Brain_Cortex	No
ENSG00000227467	LINC01537	11	72281704	0.934528	39	5	0.273112	Brain_Substantia_nigra	No
ENSG00000097046	CDC7	1	91966408	0.934587	45	3	0.41118	Heart_Atrial_Appendage	No
ENSG00000184232	OAF	11	120081475	0.934598	44	4	0.296464	Pituitary	No
ENSG00000236354	LINC00437	13	39107480	0.93464	8	1	0.8391	Brain_Caudate_basal_ganglia	No
ENSG00000189334	S100A14	1	153586731	0.934702	32	2	0.433083	Colon_Sigmoid	No
ENSG00000163867	ZMYM6	1	35449523	0.934724	44	2	0.329675	Brain_Amygdala	No
ENSG00000171017	LRRC8E	19	7953390	0.934738	10	1	0.920284	Skin_Sun_Exposed_Lower_leg	No
ENSG00000168903	BTNL3	5	180415845	0.934802	30	2	0.591628	Prostate	No
ENSG00000249915	PDCD6	5	271736	0.934825	44	4	0.231473	Liver	No
ENSG00000162747	FCGR3B	1	161592986	0.93491	21	7	0.1858	Brain_Cerebellar_Hemisphere	No
ENSG00000171049	FPR2	19	52255279	0.935066	42	6	0.155671	Prostate	No
ENSG00000278195	SSTR3	22	37600276	0.935092	17	5	0.382121	Brain_Frontal_Cortex_BA9	No
ENSG00000261857	MIA	19	41277553	0.93512	41	2	0.7471	Artery_Tibial	No
ENSG00000141101	NOB1	16	69775770	0.935132	36	4	0.4014	Brain_Caudate_basal_ganglia	No
ENSG00000204103	MAFB	20	39314488	0.935209	33	2	0.452258	Whole_Blood	No
ENSG00000171608	PIK3CD	1	9711790	0.935229	31	4	0.3748	Artery_Tibial	No
ENSG00000154059	IMPACT	18	22006580	0.935257	39	5	0.308144	Prostate	No
ENSG00000165905	LARGE2	11	45943172	0.935274	36	5	0.345997	Brain_Spinal_cord_cervical_c-1	No
ENSG00000163002	NUP35	2	183982241	0.935301	44	5	0.245574	Thyroid	No
ENSG00000166825	ANPEP	15	90328120	0.935371	29	5	0.251956	Artery_Tibial	No
ENSG00000186007	LEMD1	1	205350506	0.935436	19	3	0.620257	Brain_Cortex	No
ENSG00000149658	YTHDF1	20	61826781	0.935551	28	4	0.17043	Spleen	No
ENSG00000092098	RNF31	14	24615892	0.935567	43	3	0.411627	Brain_Cerebellar_Hemisphere	No
ENSG00000143164	DCAF6	1	167905021	0.935569	39	3	0.401949	Skin_Not_Sun_Exposed_Suprapubic	No
ENSG00000105866	SP4	7	21467652	0.935587	33	5	0.407708	Artery_Coronary	No
ENSG00000106633	GCK	7	44183872	0.935861	24	6	0.4672	Uterus	No
ENSG00000135749	PCNX2	1	233119181	0.93594	39	9	0.210047	Adipose_Subcutaneous	No
ENSG00000173546	CSPG4	15	75966663	0.935959	21	4	0.4138	Colon_Transverse	No
ENSG00000250934	ENSG00000250934	3	125985639	0.935963	27	9	0.2999	Lung	No
ENSG00000157933	SKI	1	2160134	0.935987	36	5	0.1777	Artery_Tibial	No
ENSG00000136315	RNASE2CP	14	21387500	0.936014	12	3	0.698613	Brain_Amygdala	No
ENSG00000231877	ENSG00000231877	1	238648745	0.936058	1	1	0.936058	Uterus	No
ENSG00000157303	SUSD3	9	95820989	0.936079	36	3	0.3482	Artery_Aorta	No
ENSG00000174808	BTC	4	75669969	0.936121	44	4	0.381356	Pituitary	No
ENSG00000004700	RECQL	12	21621845	0.936131	45	5	0.2886	Brain_Cortex	No
ENSG00000270765	GAS2L2	17	34071530	0.936132	40	3	0.503381	Brain_Caudate_basal_ganglia	No
ENSG00000128422	KRT17	17	39775689	0.936185	13	4	0.4212	Adipose_Subcutaneous	No
ENSG00000274341	ENSG00000274341	17	30735031	0.936192	44	3	0.314839	Adipose_Visceral_Omentum	No
ENSG00000179240	GVQW3	11	76092357	0.936205	43	2	0.1623	Pancreas	No
ENSG00000130508	PXDN	2	1635659	0.936229	43	9	0.1987	Brain_Hypothalamus	No
ENSG00000086504	MRPL28	16	417384	0.936239	44	5	0.2728	Artery_Aorta	No
ENSG00000225269	LINC00705	10	4697619	0.9363	1	1	0.9363	Esophagus_Mucosa	No
ENSG00000169217	CD2BP2	16	30362087	0.936324	45	5	0.160416	Brain_Nucleus_accumbens_basal_ganglia	No
ENSG00000142002	DPP9	19	4675236	0.936339	44	8	0.116039	Breast_Mammary_Tissue	No
ENSG00000251216	ENSG00000251216	4	174845358	0.936411	10	3	0.5198	Heart_Left_Ventricle	No
ENSG00000154252	GAL3ST2	2	242716240	0.936433	37	5	0.05381	Ovary	No
ENSG00000149657	LSM14B	20	60697517	0.93652	43	3	0.496542	Brain_Cortex	No
ENSG00000047579	DTNBP1	6	15523032	0.936536	44	4	0.341132	Brain_Hippocampus	No
ENSG00000272485	ENSG00000272485	6	774747	0.936549	1	1	0.936549	Thyroid	No
ENSG00000013523	ANGEL1	14	77253588	0.936568	41	5	0.3198	Minor_Salivary_Gland	No
ENSG00000220008	LINGO3	19	2289774	0.936576	10	7	0.3012	Artery_Tibial	No
ENSG00000123838	C4BPA	1	207277607	0.936626	31	2	0.211501	Whole_Blood	No
ENSG00000129197	RPAIN	17	5322961	0.93663	32	4	0.3646	Brain_Putamen_basal_ganglia	No
ENSG00000179295	PTPN11	12	112856155	0.936631	45	1	0.06865	Muscle_Skeletal	No
ENSG00000276814	-	0	48433567	0.936661	30	3	0.5961	Esophagus_Mucosa	No
ENSG00000102870	ZNF629	16	30789778	0.9367	39	1	0.9367	Brain_Caudate_basal_ganglia	No
ENSG00000174145	NWD2	4	37245842	0.936769	23	5	0.328	Skin_Sun_Exposed_Lower_leg	No
ENSG00000180346	TIGD2	4	90033968	0.93694	41	5	0.297686	Brain_Nucleus_accumbens_basal_ganglia	No
ENSG00000185523	SPATA45	1	213003483	0.936966	17	4	0.432157	Prostate	No
ENSG00000136110	CNMD	13	53277399	0.936989	21	6	0.258116	Pituitary	No
ENSG00000090006	LTBP4	19	41098789	0.9371	40	6	0.259284	Brain_Cerebellar_Hemisphere	No
ENSG00000180525	DIP2C-AS1	10	695888	0.937138	38	1	0.679837	Pituitary	No
ENSG00000170145	SIK2	11	111473115	0.937199	21	4	0.4453	Brain_Cerebellar_Hemisphere	No
ENSG00000254298	ENSG00000254298	5	150537667	0.93725	4	3	0.6079	Thyroid	No
ENSG00000251513	LIX1-AS1	5	96519303	0.93725	8	3	0.7125	Brain_Substantia_nigra	No
ENSG00000134324	LPIN1	2	11817721	0.937328	42	2	0.3983	Esophagus_Mucosa	No
ENSG00000109738	GLRB	4	157997209	0.937331	35	6	0.127628	Esophagus_Muscularis	No
ENSG00000196843	ARID5A	2	97202480	0.937342	43	3	0.363211	Nerve_Tibial	No
ENSG00000183783	KCTD8	4	44175926	0.937342	42	4	0.405348	Brain_Caudate_basal_ganglia	No
ENSG00000121417	ZNF211	19	58141761	0.937364	45	3	0.139327	Heart_Atrial_Appendage	No
ENSG00000258279	LINC00592	12	52604714	0.93738	7	5	0.3371	Artery_Aorta	No
ENSG00000163214	DHX57	2	39024871	0.937431	45	2	0.0816057	Brain_Substantia_nigra	No
ENSG00000156162	DPY19L4	8	95731931	0.937493	41	3	0.158141	Skin_Not_Sun_Exposed_Suprapubic	No
ENSG00000103490	PYCARD	16	31212806	0.9375	29	1	0.9375	Adipose_Subcutaneous	No
ENSG00000106305	AIMP2	7	6048876	0.937506	39	5	0.239	Colon_Transverse	No
ENSG00000140451	PIF1	15	65107831	0.937622	45	6	0.0454845	Lung	No
ENSG00000110400	NECTIN1	11	119494120	0.937625	43	3	0.2866	Brain_Nucleus_accumbens_basal_ganglia	No
ENSG00000240972	MIF	22	24236191	0.937654	42	4	0.3569	Uterus	No
ENSG00000156467	UQCRB	8	97238148	0.937683	26	6	0.516111	Whole_Blood	No
ENSG00000116544	DLGAP3	1	35331037	0.937701	12	3	0.5837	Brain_Hypothalamus	No
ENSG00000135596	MICAL1	6	109765265	0.937791	45	3	0.386993	Small_Intestine_Terminal_Ileum	No
ENSG00000115145	STAM2	2	152973315	0.937802	39	5	0.0413661	Brain_Spinal_cord_cervical_c-1	No
ENSG00000166401	SERPINB8	18	61637159	0.937866	43	5	0.317492	Thyroid	No
ENSG00000163017	ACTG2	2	74119441	0.937912	22	4	0.449184	Uterus	No
ENSG00000109705	NKX3-2	4	13542454	0.937978	12	6	0.3339	Minor_Salivary_Gland	No
ENSG00000137265	IRF4	6	391739	0.937979	31	3	0.406543	Thyroid	No
ENSG00000081913	PHLPP1	18	60382672	0.938088	29	3	0.489358	Esophagus_Gastroesophageal_Junction	No
ENSG00000103121	CMC2	16	81009698	0.938125	35	7	0.0653	Liver	No
ENSG00000187650	VMAC	19	5904869	0.938229	44	5	0.234002	Brain_Cortex	No
ENSG00000272922	ENSG00000272922	3	184460606	0.93823	24	5	0.35996	Brain_Cerebellar_Hemisphere	No
ENSG00000185070	FLRT2	14	85996488	0.938237	37	9	0.374322	Brain_Caudate_basal_ganglia	No
ENSG00000134917	ADAMTS8	11	130274820	0.938256	42	6	0.0534161	Thyroid	No
ENSG00000152527	PLEKHH2	2	43864412	0.938321	45	3	0.4963	Pituitary	No
ENSG00000186132	C2orf76	2	120059801	0.938338	37	5	0.280055	Ovary	No
ENSG00000162552	WNT4	1	22443798	0.938345	40	10	0.210788	Thyroid	No
ENSG00000183527	PSMG1	21	40546695	0.938362	44	3	0.4606	Brain_Cerebellum	No
ENSG00000175315	CST6	11	65779312	0.938373	45	3	0.322272	Pituitary	No
ENSG00000185189	NRBP2	8	144915764	0.938409	6	4	0.374674	Whole_Blood	No
ENSG00000116701	NCF2	1	183524698	0.938447	42	3	0.591438	Muscle_Skeletal	No
ENSG00000176083	ZNF683	1	26688125	0.938471	30	3	0.1543	Adipose_Subcutaneous	No
ENSG00000103018	CYB5B	16	69458428	0.938505	42	4	0.419872	Artery_Aorta	No
ENSG00000257335	MGAM	7	141607613	0.938593	44	4	0.477941	Nerve_Tibial	No
ENSG00000272142	LYRM4-AS1	6	5030206	0.938595	35	6	0.184616	Artery_Coronary	No
ENSG00000188112	C6orf132	6	42068856	0.938709	29	12	0.0779064	Esophagus_Mucosa	No
ENSG00000105323	HNRNPUL1	19	41768401	0.938751	40	3	0.507	Brain_Nucleus_accumbens_basal_ganglia	No
ENSG00000178078	STAP2	19	4324040	0.93876	45	4	0.252	Nerve_Tibial	No
ENSG00000116473	RAP1A	1	112084840	0.938778	24	7	0.2396	Adipose_Visceral_Omentum	No
ENSG00000013016	EHD3	2	31456880	0.938898	42	6	0.294347	Prostate	No
ENSG00000145861	C1QTNF2	5	159774758	0.938987	18	5	0.311164	Adipose_Visceral_Omentum	No
ENSG00000277420	-	0	No ungapped mapping	0.93901	9	3	0.548204	Artery_Tibial	No
ENSG00000183807	FAM162B	6	117073363	0.939043	37	6	0.122	Brain_Spinal_cord_cervical_c-1	No
ENSG00000147676	MAL2	8	120177273	0.939082	28	5	0.336253	Skin_Not_Sun_Exposed_Suprapubic	No
ENSG00000218357	LINC01644	22	47857048	0.939098	8	5	0.554421	Lung	No
ENSG00000165632	TAF3	10	7860467	0.939156	28	2	0.634361	Brain_Nucleus_accumbens_basal_ganglia	No
ENSG00000100307	CBX7	22	39516172	0.939229	41	4	0.393432	Brain_Spinal_cord_cervical_c-1	No
ENSG00000161551	ZNF577	19	52359055	0.939236	45	6	0.159243	Brain_Caudate_basal_ganglia	No
ENSG00000178741	COX5A	15	75212132	0.939257	34	2	0.531546	Brain_Cortex	No
ENSG00000172061	LRRC15	3	194075976	0.939272	27	2	0.3409	Skin_Sun_Exposed_Lower_leg	No
ENSG00000143756	FBXO28	1	224301789	0.939289	28	3	0.62	Thyroid	No
ENSG00000271752	ENSG00000271752	5	49958693	0.939318	14	2	0.7381	Brain_Hippocampus	No
ENSG00000197580	BCO2	11	112046190	0.939354	42	6	0.00931812	Adipose_Visceral_Omentum	No
ENSG00000146674	IGFBP3	7	45951949	0.939401	41	4	0.106	Brain_Amygdala	No
ENSG00000090447	TFAP4	16	4307187	0.939459	13	4	0.41518	Thyroid	No
ENSG00000180376	CCDC66	3	56591189	0.939466	45	5	0.112409	Esophagus_Muscularis	No
ENSG00000173457	PPP1R14B	11	64011956	0.939518	39	2	0.363451	Heart_Atrial_Appendage	No
ENSG00000067141	NEO1	15	73344051	0.939678	36	5	0.292622	Artery_Aorta	No
ENSG00000163399	ATP1A1	1	116915290	0.939696	7	4	0.6083	Esophagus_Mucosa	No
ENSG00000157796	WDR19	4	39184024	0.939762	44	3	0.257297	Adrenal_Gland	No
ENSG00000072042	RDH11	14	68143518	0.939881	45	5	0.0758686	Adipose_Visceral_Omentum	No
ENSG00000253379	-	0	72315675	0.940018	4	3	0.6077	Pituitary	No
ENSG00000136490	LIMD2	17	61773262	0.940018	30	3	0.344359	Adipose_Visceral_Omentum	No
ENSG00000007038	PRSS21	16	2867164	0.940038	32	3	0.1469	Skin_Not_Sun_Exposed_Suprapubic	No
ENSG00000151882	CCL28	5	43376747	0.940071	42	1	0.0490755	Pancreas	No
ENSG00000124164	VAPB	20	56964178	0.940077	43	4	0.2184	Esophagus_Muscularis	No
ENSG00000023839	ABCC2	10	101542489	0.940096	43	4	0.458946	Lung	No
ENSG00000185940	KRTAP5-5	11	1651033	0.940165	6	5	0.413879	Brain_Cerebellum	No
ENSG00000049089	COL9A2	1	40766159	0.940259	39	8	0.111386	Heart_Atrial_Appendage	No
ENSG00000167664	TMIGD2	19	4292229	0.940262	29	3	0.406276	Whole_Blood	No
ENSG00000198216	CACNA1E	1	181382238	0.940293	22	4	0.446159	Whole_Blood	No
ENSG00000107338	SHB	9	37919131	0.940337	34	6	0.248284	Esophagus_Muscularis	No
ENSG00000278153	ENSG00000278153	20	13348937	0.940359	7	4	0.4841	Brain_Cerebellum	No
ENSG00000183111	ARHGEF37	5	148931510	0.940366	33	7	0.3535	Adrenal_Gland	No
ENSG00000282998	ENSG00000282998	2	49429264	0.940494	3	2	0.7515	Minor_Salivary_Gland	No
ENSG00000228697	ENSG00000228697	1	168370067	0.9405	1	1	0.9405	Liver	No
ENSG00000167554	ZNF610	19	52839498	0.940508	42	4	0.333095	Skin_Sun_Exposed_Lower_leg	No
ENSG00000198670	LPA	6	160952515	0.940584	7	4	0.3274	Uterus	No
ENSG00000256436	TAS2R31	12	11182986	0.940598	38	4	0.20283	Breast_Mammary_Tissue	No
ENSG00000139899	CBLN3	14	24895738	0.9406	44	3	0.492698	Liver	No
ENSG00000157212	PAXIP1	7	154735397	0.940623	20	3	0.6185	Adipose_Visceral_Omentum	No
ENSG00000204110	LINC02520	6	37475124	0.940643	3	3	0.5825	Brain_Hypothalamus	No
ENSG00000106638	TBL2	7	72983262	0.940663	45	2	0.552695	Heart_Atrial_Appendage	No
ENSG00000127990	SGCE	7	94214542	0.940708	13	2	0.7643	Adrenal_Gland	No
ENSG00000281005	LINC00921	16	3313742	0.940732	45	1	0.46587	Whole_Blood	No
ENSG00000160124	MIX23	3	122078438	0.940761	38	5	0.1681	Artery_Tibial	No
ENSG00000120053	GOT1	10	101156627	0.94087	40	1	0.449088	Adrenal_Gland	No
ENSG00000110092	CCND1	11	69455855	0.940899	35	4	0.259103	Adipose_Subcutaneous	No
ENSG00000282021	ENSG00000282021	8	1706373	0.940904	41	3	0.338988	Artery_Aorta	No
ENSG00000128594	LRRC4	7	127667124	0.940918	40	6	0.2246	Brain_Cortex	No
ENSG00000198087	CD2AP	6	47445525	0.94094	33	4	0.394409	Brain_Cerebellar_Hemisphere	No
ENSG00000136878	USP20	9	132596977	0.940944	38	4	0.2429	Brain_Putamen_basal_ganglia	No
ENSG00000189127	ANKRD34B	5	79852574	0.940957	12	5	0.494178	Brain_Amygdala	No
ENSG00000261997	ENSG00000261997	16	55572112	0.940974	38	1	0.390521	Minor_Salivary_Gland	No
ENSG00000131652	THOC6	16	3074028	0.940998	18	3	0.579563	Liver	No
ENSG00000188011	RTP5	2	242811752	0.941049	40	7	0.360025	Breast_Mammary_Tissue	No
ENSG00000106128	GHRHR	7	30978284	0.941147	2	2	0.7667	Brain_Cerebellum	No
ENSG00000138867	GUCD1	22	24936406	0.941189	28	3	0.610916	Artery_Tibial	No
ENSG00000273274	ZBTB8B	1	32930670	0.9412	16	1	0.9412	Brain_Anterior_cingulate_cortex_BA24	No
ENSG00000272512	ENSG00000272512	1	931346	0.941249	44	2	0.594069	Heart_Atrial_Appendage	No
ENSG00000163249	CCNYL1	2	208576264	0.941351	41	5	0.346595	Brain_Amygdala	No
ENSG00000237980	LINC02773	1	212827341	0.941364	11	3	0.6207	Heart_Left_Ventricle	No
ENSG00000214941	ZSWIM7	17	15879874	0.941369	31	2	0.404169	Brain_Substantia_nigra	No
ENSG00000255398	HCAR3	12	123199303	0.941449	23	2	0.7288	Nerve_Tibial	No
ENSG00000123472	ATPAF1	1	47098409	0.941478	44	3	0.501034	Brain_Nucleus_accumbens_basal_ganglia	No
ENSG00000137491	SLCO2B1	11	74811608	0.941479	43	3	0.307579	Muscle_Skeletal	No
ENSG00000137203	TFAP2A	6	10393419	0.941542	17	6	0.3847	Pituitary	No
ENSG00000122741	DCAF10	9	37800499	0.941563	41	2	0.7339	Artery_Coronary	No
ENSG00000119953	SMNDC1	10	112050488	0.941568	30	3	0.69	Brain_Frontal_Cortex_BA9	No
ENSG00000111850	SMIM8	6	88032301	0.941716	45	2	0.00482057	Whole_Blood	No
ENSG00000136783	NIPSNAP3A	9	107509969	0.941731	43	4	0.237138	Brain_Cortex	No
ENSG00000242114	MTFP1	22	30821518	0.941741	27	6	0.2422	Brain_Putamen_basal_ganglia	No
ENSG00000128731	HERC2	15	28356186	0.942	1	1	0.942	Whole_Blood	No
ENSG00000108055	SMC3	10	112327449	0.942051	37	5	0.01743	Adipose_Visceral_Omentum	No
ENSG00000167604	NFKBID	19	36378555	0.942115	19	2	0.4258	Esophagus_Muscularis	No
ENSG00000176903	PNMA1	14	74178494	0.942145	38	4	0.05768	Thyroid	No
ENSG00000101746	NOL4	18	31431064	0.942226	26	2	0.5708	Pituitary	No
ENSG00000166833	NAV2	11	19372271	0.942288	7	4	0.5089	Nerve_Tibial	No
ENSG00000185267	CDNF	10	14861249	0.942307	36	2	0.345006	Esophagus_Mucosa	No
ENSG00000275720	ENSG00000275720	17	34990526	0.942323	40	2	0.0459358	Colon_Sigmoid	No
ENSG00000124120	TTPAL	20	43104526	0.942351	44	2	0.5389	Brain_Anterior_cingulate_cortex_BA24	No
ENSG00000133475	GGT2P	22	21562262	0.942379	7	3	0.655638	Brain_Hypothalamus	No
ENSG00000132382	MYBBP1A	17	4442192	0.942381	43	5	0.202927	Brain_Nucleus_accumbens_basal_ganglia	No
ENSG00000253361	ENSG00000253361	8	38401170	0.942394	11	3	0.3662	Pituitary	No
ENSG00000185658	BRWD1	21	40556102	0.942422	40	7	0.277443	Esophagus_Gastroesophageal_Junction	No
ENSG00000165782	PIP4P1	14	20925878	0.942428	18	3	0.5343	Brain_Frontal_Cortex_BA9	No
ENSG00000172115	CYCS	7	25159710	0.942491	8	2	0.7774	Esophagus_Muscularis	No
ENSG00000139508	SLC46A3	13	29274201	0.942522	45	1	0.225644	Brain_Cerebellar_Hemisphere	No
ENSG00000228586	ENSG00000228586	2	159542415	0.942584	2	2	0.731422	Skin_Sun_Exposed_Lower_leg	No
ENSG00000174123	TLR10	4	38773860	0.942603	34	4	0.493346	Brain_Cerebellum	No
ENSG00000139797	RNF113B	13	98828039	0.942833	5	2	0.616408	Breast_Mammary_Tissue	No
ENSG00000255933	ENSG00000255933	12	132241511	0.942854	21	4	0.609434	Artery_Coronary	No
ENSG00000266498	ENSG00000266498	17	17138747	0.942866	11	2	0.6996	Esophagus_Gastroesophageal_Junction	No
ENSG00000185433	LINC00158	21	26758133	0.942868	24	2	0.200139	Nerve_Tibial	No
ENSG00000117155	SSX2IP	1	85109390	0.942871	38	7	0.20464	Heart_Left_Ventricle	No
ENSG00000075089	ACTR6	12	100592900	0.942883	43	4	0.438966	Pituitary	No
ENSG00000125868	DSTN	20	17550508	0.942998	43	3	0.5685	Brain_Cerebellum	No
ENSG00000203326	ZNF525	19	53868946	0.943073	45	3	0.208882	Colon_Transverse	No
ENSG00000197977	ELOVL2	6	10980992	0.943085	40	4	0.336709	Brain_Nucleus_accumbens_basal_ganglia	No
ENSG00000104435	STMN2	8	80523049	0.943224	29	4	0.449	Prostate	No
ENSG00000167578	RAB4B	19	41284121	0.94324	44	8	0.23369	Brain_Caudate_basal_ganglia	No
ENSG00000100227	POLDIP3	22	42979727	0.943266	38	3	0.1369	Ovary	No
ENSG00000122591	HYCC1	7	22980878	0.943279	45	9	0.0752473	Esophagus_Mucosa	No
ENSG00000048052	HDAC9	7	18126572	0.943347	5	5	0.4383	Artery_Tibial	No
ENSG00000124762	CDKN1A	6	36644305	0.943489	32	5	0.156815	Adipose_Visceral_Omentum	No
ENSG00000173250	GPR151	5	145892666	0.943621	9	2	0.7357	Brain_Anterior_cingulate_cortex_BA24	No
ENSG00000176358	TAC4	17	47915671	0.943758	23	2	0.4445	Colon_Sigmoid	No
ENSG00000157570	TSPAN18	11	44748015	0.943762	40	8	0.119532	Pancreas	No
ENSG00000182557	SPNS3	17	4336983	0.943782	37	4	0.1536	Colon_Transverse	No
ENSG00000167080	B4GALNT2	17	47209822	0.94383	10	4	0.371469	Lung	No
ENSG00000241644	INMT	7	30737601	0.943903	27	8	0.108804	Adrenal_Gland	No
ENSG00000131482	G6PC1	17	41052814	0.943903	1	1	0.943903	Artery_Tibial	No
ENSG00000145920	CPLX2	5	175223313	0.943907	16	4	0.519314	Pancreas	No
ENSG00000158528	PPP1R9A	7	94536514	0.944062	40	6	0.3839	Esophagus_Mucosa	No
ENSG00000158683	PKD1L1	7	47814250	0.944068	38	2	0.2204	Heart_Left_Ventricle	No
ENSG00000197312	DDI2	1	15943995	0.944123	35	3	0.263071	Brain_Cerebellum	No
ENSG00000100417	PMM1	22	41972898	0.944143	45	4	0.414734	Pancreas	No
ENSG00000169020	ATP5ME	4	666225	0.9442	1	1	0.9442	Skin_Not_Sun_Exposed_Suprapubic	No
ENSG00000107362	ABHD17B	9	74477368	0.944215	24	3	0.576577	Breast_Mammary_Tissue	No
ENSG00000268836	ENSG00000268836	16	235747	0.944277	45	1	0.308183	Lung	No
ENSG00000092969	TGFB2	1	218519577	0.944287	8	6	0.344	Nerve_Tibial	No
ENSG00000099282	TSPAN15	10	71211229	0.94435	43	8	0.0900438	Brain_Hippocampus	No
ENSG00000173626	TRAPPC3L	6	116816152	0.944395	8	3	0.5646	Nerve_Tibial	No
ENSG00000235687	LINC00993	10	37598113	0.9445	3	1	0.9445	Adipose_Subcutaneous	No
ENSG00000119396	RAB14	9	123940415	0.944515	14	4	0.4284	Thyroid	No
ENSG00000167747	C19orf48P	19	51300961	0.944687	44	4	0.05733	Prostate	No
ENSG00000065534	MYLK	3	123328896	0.94469	12	3	0.355035	Stomach	No
ENSG00000259618	-	0	50786215	0.944729	38	4	0.53493	Brain_Cerebellum	No
ENSG00000196381	ZNF781	19	38158652	0.944861	44	3	0.524735	Lung	No
ENSG00000234965	SHISA8	22	42307297	0.944898	20	3	0.6066	Nerve_Tibial	No
ENSG00000131242	RAB11FIP4	17	29718642	0.944929	36	7	0.0145973	Brain_Putamen_basal_ganglia	No
ENSG00000156475	PPP2R2B	5	145967936	0.944939	40	5	0.0539461	Artery_Aorta	No
ENSG00000197872	CYRIA	2	16730727	0.944944	42	3	0.551416	Brain_Cortex	No
ENSG00000138411	HECW2	2	197059094	0.944975	44	4	0.3533	Artery_Tibial	No
ENSG00000248517	LINC02437	4	185910151	0.945003	4	2	0.708838	Prostate	No
ENSG00000140481	CCDC33	15	74509613	0.945105	14	2	0.747609	Brain_Amygdala	No
ENSG00000147853	AK3	9	4711155	0.945108	45	8	0.202375	Brain_Caudate_basal_ganglia	No
ENSG00000275004	ZNF280B	22	22838766	0.945144	42	5	0.247866	Heart_Left_Ventricle	No
ENSG00000036549	ZZZ3	1	78028101	0.945157	31	3	0.358368	Pituitary	No
ENSG00000258791	LINC00520	14	56247864	0.94532	9	3	0.6632	Artery_Coronary	No
ENSG00000155158	TTC39B	9	15163620	0.945324	41	7	0.0364306	Small_Intestine_Terminal_Ileum	No
ENSG00000143473	KCNH1	1	210856555	0.945327	35	4	0.518164	Brain_Nucleus_accumbens_basal_ganglia	No
ENSG00000078070	MCCC1	3	182733006	0.945451	40	5	0.19245	Ovary	No
ENSG00000117016	RIMS3	1	41086351	0.945471	33	5	0.258091	Brain_Hippocampus	No
ENSG00000135185	TMEM243	7	86825478	0.945482	35	2	0.1564	Brain_Hypothalamus	No
ENSG00000180185	FAHD1	16	1876968	0.945501	43	1	0.8227	Uterus	No
ENSG00000180257	ZNF816	19	53430388	0.945557	42	5	0.240461	Brain_Putamen_basal_ganglia	No
ENSG00000077935	SMC1B	22	45739944	0.945561	20	3	0.33881	Esophagus_Gastroesophageal_Junction	No
ENSG00000011105	TSPAN9	12	3186521	0.945596	41	8	0.133838	Artery_Coronary	No
ENSG00000273399	ENSG00000273399	9	14586767	0.945628	42	2	0.328856	Spleen	No
ENSG00000160255	ITGB2	21	46305868	0.945757	43	8	0.04399	Brain_Cerebellar_Hemisphere	No
ENSG00000135387	CAPRIN1	11	34073230	0.945832	29	3	0.337494	Vagina	No
ENSG00000167332	OR51E2	11	4701401	0.945988	39	7	0.2044	Brain_Putamen_basal_ganglia	No
ENSG00000196263	ZNF471	19	57019212	0.946	44	4	0.253883	Whole_Blood	No
ENSG00000227306	LINC02708	11	1709527	0.946	1	1	0.946	Liver	No
ENSG00000164841	TMEM74	8	109619079	0.946051	41	3	0.1697	Liver	No
ENSG00000185561	TLCD2	17	1611064	0.946099	35	4	0.290742	Thyroid	No
ENSG00000007171	NOS2	17	26083792	0.946168	41	2	0.2169	Lung	No
ENSG00000168754	FAM178B	2	97541620	0.946186	17	4	0.428332	Brain_Putamen_basal_ganglia	No
ENSG00000231427	LINC01445	7	54398390	0.946212	13	3	0.6014	Brain_Cortex	No
ENSG00000123643	SLC36A1	5	150816607	0.946391	45	4	0.3723	Pituitary	No
ENSG00000225511	LINC00475	9	94903580	0.946551	33	7	0.0986287	Brain_Cerebellar_Hemisphere	No
ENSG00000233608	TWIST2	2	239756673	0.946559	43	9	0.3226	Adrenal_Gland	No
ENSG00000266651	ENSG00000266651	17	16343793	0.946562	20	3	0.640288	Whole_Blood	No
ENSG00000141198	TOM1L1	17	52976748	0.946717	40	5	0.266289	Muscle_Skeletal	No
ENSG00000115310	RTN4	2	55199325	0.94675	37	10	0.0513521	Adipose_Visceral_Omentum	No
ENSG00000178053	MLF1	3	158288952	0.946822	44	4	0.281604	Pancreas	No
ENSG00000123104	ITPR2	12	26490342	0.946831	44	5	0.1186	Artery_Tibial	No
ENSG00000100038	TOP3B	22	22311397	0.946836	44	4	0.281077	Brain_Cerebellum	No
ENSG00000174226	SNX31	8	101585116	0.946873	39	4	0.401789	Skin_Not_Sun_Exposed_Suprapubic	No
ENSG00000139800	ZIC5	13	100615218	0.946899	2	1	0.946899	Brain_Cerebellar_Hemisphere	No
ENSG00000140545	MFGE8	15	89441916	0.946916	45	5	0.361206	Adipose_Visceral_Omentum	No
ENSG00000169612	RAMAC	15	83654959	0.946918	45	1	0.6552	Colon_Transverse	No
ENSG00000162374	ELAVL4	1	50513686	0.947	4	1	0.947	Brain_Anterior_cingulate_cortex_BA24	No
ENSG00000164008	C1orf50	1	43232940	0.947158	45	2	0.602109	Lung	No
ENSG00000260409	ENSG00000260409	15	20935076	0.947164	4	1	0.947164	Brain_Amygdala	No
ENSG00000132517	SLC52A1	17	4935895	0.947229	12	3	0.4044	Brain_Anterior_cingulate_cortex_BA24	No
ENSG00000188483	IER5L	9	131937835	0.947251	36	2	0.0429274	Nerve_Tibial	No
ENSG00000213366	GSTM2	1	110210644	0.947311	41	7	0.153477	Adipose_Subcutaneous	No
ENSG00000162782	TDRD5	1	179560748	0.947334	38	2	0.517788	Adrenal_Gland	No
ENSG00000185156	MFSD6L	17	8700436	0.947342	16	3	0.6539	Skin_Sun_Exposed_Lower_leg	No
ENSG00000155749	FLACC1	2	202152994	0.947374	45	2	0.611986	Esophagus_Muscularis	No
ENSG00000172987	HPSE2	10	100218875	0.947467	20	8	0.427834	Adipose_Visceral_Omentum	No
ENSG00000170775	GPR37	7	124386051	0.94748	42	4	0.100573	Breast_Mammary_Tissue	No
ENSG00000225087	ENSG00000225087	1	73214604	0.9475	1	1	0.9475	Artery_Tibial	No
ENSG00000230852	LINC02857	6	84732774	0.947533	3	1	0.947533	Brain_Anterior_cingulate_cortex_BA24	No
ENSG00000111348	ARHGDIB	12	15094951	0.947547	43	6	0.2357	Thyroid	No
ENSG00000149541	B3GAT3	11	62382768	0.947564	45	4	0.5366	Ovary	No
ENSG00000270091	ENSG00000270091	17	19799903	0.947568	44	3	0.430831	Brain_Putamen_basal_ganglia	No
ENSG00000134899	ERCC5	13	103497194	0.947584	36	3	0.444	Pancreas	No
ENSG00000108559	NUP88	17	5264258	0.947588	34	3	0.05583	Breast_Mammary_Tissue	No
ENSG00000267466	ENSG00000267466	17	75559450	0.947702	34	7	0.06899	Esophagus_Mucosa	No
ENSG00000006451	RALA	7	39663082	0.947792	22	4	0.351072	Esophagus_Mucosa	No
ENSG00000132554	RGS22	8	100973164	0.947852	8	4	0.4105	Prostate	No
ENSG00000261722	ENSG00000261722	16	79246608	0.947918	4	4	0.5909	Brain_Cerebellum	No
ENSG00000152315	KCNK13	14	90528109	0.947918	26	8	0.279984	Heart_Left_Ventricle	No
ENSG00000155367	PPM1J	1	113252616	0.947921	35	4	0.217218	Small_Intestine_Terminal_Ileum	No
ENSG00000143321	HDGF	1	156711899	0.947997	17	6	0.557861	Brain_Nucleus_accumbens_basal_ganglia	No
ENSG00000156050	FAM161B	14	74398204	0.948029	45	4	0.481275	Brain_Anterior_cingulate_cortex_BA24	No
ENSG00000189046	ALKBH2	12	109525996	0.948081	45	1	0.0746556	Brain_Spinal_cord_cervical_c-1	No
ENSG00000204941	PSG5	19	43670408	0.948105	5	2	0.695526	Skin_Not_Sun_Exposed_Suprapubic	No
ENSG00000237667	LINC01115	2	779837	0.948154	20	1	0.9049	Brain_Amygdala	No
ENSG00000120942	UBIAD1	1	11333263	0.948224	4	3	0.5728	Thyroid	No
ENSG00000149328	GLB1L2	11	134201768	0.948252	41	6	0.296398	Heart_Atrial_Appendage	No
ENSG00000005882	PDK2	17	48172101	0.948254	44	2	0.462004	Brain_Hippocampus	No
ENSG00000127129	EDN2	1	41944446	0.948286	26	4	0.4323	Heart_Atrial_Appendage	No
ENSG00000170791	CHCHD7	8	57124245	0.948361	45	2	0.747151	Artery_Tibial	No
ENSG00000270885	RASL10B	17	34058668	0.948393	30	5	0.217779	Esophagus_Gastroesophageal_Junction	No
ENSG00000058729	RIOK2	5	96496571	0.948394	45	4	0.203838	Nerve_Tibial	No
ENSG00000105829	BET1	7	93592074	0.948442	29	3	0.622751	Brain_Cerebellum	No
ENSG00000250620	LINC02515	4	188334718	0.948452	5	2	0.901375	Adipose_Subcutaneous	No
ENSG00000163528	CHCHD4	3	14153580	0.948575	45	3	0.332685	Lung	No
ENSG00000102781	KATNAL1	13	30776767	0.948676	38	6	0.16853	Brain_Nucleus_accumbens_basal_ganglia	No
ENSG00000079393	DUSP13B	10	76854192	0.948687	8	5	0.315	Prostate	No
ENSG00000106266	SNX8	7	2291405	0.948707	16	4	0.5134	Artery_Coronary	No
ENSG00000133103	COG6	13	40229764	0.948756	43	3	0.497711	Whole_Blood	No
ENSG00000132591	ERAL1	17	27181956	0.948769	25	2	0.1681	Stomach	No
ENSG00000139223	ANP32D	12	48866448	0.948775	4	3	0.684823	Adrenal_Gland	No
ENSG00000160593	JAML	11	118064455	0.948819	35	2	0.3677	Heart_Left_Ventricle	No
ENSG00000183850	ZNF730	19	23258012	0.948869	38	5	0.431222	Colon_Sigmoid	No
ENSG00000167157	PRRX2	9	132427920	0.948875	18	7	0.2351	Brain_Caudate_basal_ganglia	No
ENSG00000144034	TPRKB	2	73956231	0.948991	45	2	0.530687	Pancreas	No
ENSG00000255384	ENSG00000255384	11	118303836	0.949021	3	1	0.949021	Brain_Cerebellar_Hemisphere	No
ENSG00000127022	CANX	5	179105629	0.949029	40	3	0.2948	Pancreas	No
ENSG00000129493	HEATR5A	14	31760994	0.949062	44	4	0.251602	Brain_Spinal_cord_cervical_c-1	No
ENSG00000261467	ENSG00000261467	7	73400322	0.949113	6	1	0.949113	Adipose_Visceral_Omentum	No
ENSG00000005339	CREBBP	16	3775055	0.949125	38	2	0.4241	Brain_Substantia_nigra	No
ENSG00000274213	ENSG00000274213	17	54991528	0.949265	11	2	0.7229	Esophagus_Muscularis	No
ENSG00000168887	C2orf68	2	85833777	0.94927	15	5	0.488781	Adrenal_Gland	No
ENSG00000258181	ENSG00000258181	12	47641907	0.949359	26	1	0.713217	Brain_Nucleus_accumbens_basal_ganglia	No
ENSG00000197291	RAMP2-AS1	17	40905932	0.949449	37	1	0.2586	Pancreas	No
ENSG00000231924	PSG1	19	43370616	0.94945	1	1	0.94945	Adipose_Subcutaneous	No
ENSG00000196367	TRRAP	7	98475556	0.949484	17	6	0.389536	Heart_Atrial_Appendage	No
ENSG00000281831	HCP5B	6	29839671	0.949488	45	4	0.23863	Brain_Putamen_basal_ganglia	No
ENSG00000167778	SPRYD3	12	53458388	0.94949	42	5	0.224046	Lung	No
ENSG00000140284	SLC27A2	15	50474393	0.949545	40	7	0.30905	Skin_Not_Sun_Exposed_Suprapubic	No
ENSG00000231873	ENSG00000231873	3	40807698	0.9496	3	1	0.9496	Artery_Tibial	No
ENSG00000003436	TFPI	2	188328957	0.949627	26	4	0.204131	Artery_Tibial	No
ENSG00000165646	SLC18A2	10	119000604	0.949648	39	6	0.0819695	Vagina	No
ENSG00000099958	DERL3	22	24176690	0.949659	40	6	0.387108	Muscle_Skeletal	No
ENSG00000121957	GPSM2	1	109417972	0.949732	38	7	0.1744	Adipose_Subcutaneous	No
ENSG00000154144	TBRG1	11	124492732	0.949758	44	2	0.53152	Adipose_Visceral_Omentum	No
ENSG00000141446	ESCO1	18	19109242	0.949759	44	1	0.2321	Heart_Left_Ventricle	No
ENSG00000270482	ENSG00000270482	12	118813155	0.94986	34	3	0.03025	Uterus	No
ENSG00000183077	AFMID	17	76183398	0.949959	41	8	0.129292	Brain_Nucleus_accumbens_basal_ganglia	No
ENSG00000229891	LINC01315	22	42760406	0.949978	31	3	0.402313	Lung	No
ENSG00000088826	SMOX	20	4101627	0.949988	28	7	0.382148	Lung	No
ENSG00000112763	BTN2A1	6	26458150	0.949991	44	2	0.1943	Brain_Hypothalamus	No
ENSG00000138031	ADCY3	2	25042038	0.950039	29	4	0.196481	Artery_Aorta	No
ENSG00000197275	RAD54B	8	95384188	0.950087	41	4	0.5013	Artery_Tibial	No
ENSG00000163377	TAFA4	3	68780917	0.950092	4	2	0.7531	Brain_Anterior_cingulate_cortex_BA24	No
ENSG00000148513	ANKRD30A	10	37414785	0.950146	3	2	0.7741	Adipose_Subcutaneous	No
ENSG00000020633	RUNX3	1	25226002	0.950156	41	2	0.00746341	Lung	No
ENSG00000163602	RYBP	3	72420976	0.950158	41	4	0.4106	Adipose_Subcutaneous	No
ENSG00000164106	SCRG1	4	174305852	0.950159	36	2	0.1584	Esophagus_Mucosa	No
ENSG00000138678	GPAT3	4	84457067	0.950162	11	6	0.327284	Skin_Not_Sun_Exposed_Suprapubic	No
ENSG00000132530	XAF1	17	6658766	0.950189	38	8	0.396576	Brain_Hippocampus	No
ENSG00000269729	ENSG00000269729	19	46667150	0.95022	2	1	0.949599	Skin_Not_Sun_Exposed_Suprapubic	No
ENSG00000004059	ARF5	7	127228399	0.950273	42	6	0.284565	Lung	No
ENSG00000183255	PTTG1IP	21	46269500	0.950424	45	7	0.1355	Ovary	No
ENSG00000115365	LANCL1	2	211295973	0.950442	41	3	0.4896	Muscle_Skeletal	No
ENSG00000118690	ARMC2	6	109169619	0.950537	43	3	0.3802	Colon_Transverse	No
ENSG00000140600	SH3GL3	15	84115980	0.950543	8	6	0.42449	Nerve_Tibial	No
ENSG00000152689	RASGRP3	2	33661391	0.950561	41	4	0.3033	Artery_Aorta	No
ENSG00000122550	KLHL7	7	23145353	0.950639	45	4	0.367388	Artery_Coronary	No
ENSG00000158669	GPAT4	8	41434706	0.950647	25	5	0.369446	Brain_Hippocampus	No
ENSG00000214595	EML6	2	54950636	0.950661	45	7	0.207429	Esophagus_Mucosa	No
ENSG00000104953	TLE6	19	2977444	0.950677	41	4	0.424077	Thyroid	No
ENSG00000161896	IP6K3	6	33689444	0.950677	45	5	0.0039458	Esophagus_Gastroesophageal_Junction	No
ENSG00000102554	KLF5	13	73629114	0.950679	31	5	0.455131	Artery_Tibial	No
ENSG00000169951	ZNF764	16	30565085	0.950718	41	3	0.598256	Brain_Hippocampus	No
ENSG00000137337	MDC1	6	30667584	0.950784	34	6	0.293216	Colon_Transverse	No
ENSG00000272523	LINC01023	5	108063526	0.950815	35	3	0.3514	Brain_Spinal_cord_cervical_c-1	No
ENSG00000104892	KLC3	19	45836692	0.950821	29	4	0.4247	Spleen	No
ENSG00000135744	AGT	1	230838269	0.950928	44	5	0.3698	Brain_Substantia_nigra	No
ENSG00000253746	ENSG00000253746	8	37262957	0.950957	15	2	0.7938	Artery_Tibial	No
ENSG00000164385	LINC01600	6	2622147	0.950958	38	6	0.205817	Esophagus_Gastroesophageal_Junction	No
ENSG00000110777	POU2AF1	11	111222977	0.951079	30	5	0.354261	Esophagus_Mucosa	No
ENSG00000275016	ENSG00000275016	15	96181544	0.951083	2	2	0.756165	Nerve_Tibial	No
ENSG00000176101	SSNA1	9	140083099	0.951106	36	1	0.431	Colon_Transverse	No
ENSG00000271983	ENSG00000271983	15	80985557	0.95112	13	6	0.4945	Brain_Hypothalamus	No
ENSG00000171163	ZNF692	1	249144205	0.951121	40	2	0.51046	Pituitary	No
ENSG00000236130	PTCSC2	9	100568217	0.951167	1	1	0.951167	Thyroid	No
ENSG00000227729	RD3L	14	104406763	0.951252	2	2	0.7617	Heart_Left_Ventricle	No
ENSG00000159648	SPMIP8	16	58010339	0.9513	38	2	0.432605	Thyroid	No
ENSG00000176399	DMRTA1	9	22446840	0.951302	41	4	0.00705823	Esophagus_Muscularis	No
ENSG00000163554	SPTA1	1	158580496	0.951511	12	2	0.575969	Ovary	No
ENSG00000269646	ZNF888-AS1	19	53426635	0.951521	28	7	0.268911	Brain_Cerebellar_Hemisphere	No
ENSG00000236320	SLFN14	17	33875144	0.951531	10	5	0.411864	Lung	No
ENSG00000148834	GSTO1	10	105995114	0.951551	44	4	0.03837	Uterus	No
ENSG00000175110	MRPS22	3	138724648	0.951564	39	3	0.20512	Brain_Hypothalamus	No
ENSG00000100354	TNRC6B	22	40440821	0.951632	5	3	0.5817	Artery_Aorta	No
ENSG00000103023	PRSS54	16	58313901	0.951669	7	3	0.452251	Brain_Amygdala	No
ENSG00000259727	ENSG00000259727	15	63188011	0.951671	12	7	0.2732	Skin_Not_Sun_Exposed_Suprapubic	No
ENSG00000272279	ENSG00000272279	6	1528599	0.95169	45	1	0.189078	Nerve_Tibial	No
ENSG00000158517	NCF1	7	74188309	0.951707	8	5	0.453015	Breast_Mammary_Tissue	No
ENSG00000179698	WDR97	8	145162629	0.951708	42	2	0.153556	Muscle_Skeletal	No
ENSG00000161091	MFSD12	19	3538259	0.951753	23	7	0.282341	Skin_Sun_Exposed_Lower_leg	No
ENSG00000198835	GJC2	1	228337553	0.951776	12	3	0.6276	Breast_Mammary_Tissue	No
ENSG00000197147	LRRC8B	1	89990395	0.95178	45	5	0.385855	Adipose_Visceral_Omentum	No
ENSG00000039123	MTREX	5	54603588	0.951791	43	4	0.121265	Brain_Cerebellum	No
ENSG00000228799	LINC01939	2	895902	0.95183	4	3	0.776169	Pituitary	No
ENSG00000115457	IGFBP2	2	217497551	0.951848	30	6	0.2312	Skin_Sun_Exposed_Lower_leg	No
ENSG00000156515	HK1	10	71029740	0.951879	23	6	0.2188	Heart_Left_Ventricle	No
ENSG00000166446	CDYL2	16	80631803	0.951906	41	3	0.318832	Pituitary	No
ENSG00000144369	FAM171B	2	187558698	0.951917	42	5	0.3893	Adrenal_Gland	No
ENSG00000049130	KITLG	12	88886570	0.952028	40	2	0.77898	Colon_Transverse	No
ENSG00000116539	ASH1L	1	155305059	0.952057	4	2	0.8637	Breast_Mammary_Tissue	No
ENSG00000168928	CTRB2	16	75237994	0.952093	37	6	0.42	Brain_Spinal_cord_cervical_c-1	No
ENSG00000259774	ENSG00000259774	15	84977316	0.952119	2	1	0.9059	Colon_Sigmoid	No
ENSG00000241878	PISD	22	32014477	0.952136	44	7	0.306267	Adipose_Subcutaneous	No
ENSG00000182793	GSTA5	6	52696453	0.952178	2	2	0.791122	Adrenal_Gland	No
ENSG00000104879	CKM	19	45809672	0.95219	30	5	0.518	Brain_Nucleus_accumbens_basal_ganglia	No
ENSG00000182057	OGFRP1	22	42665759	0.952217	28	3	0.6255	Prostate	No
ENSG00000136870	ZNF189	9	104161155	0.952258	44	6	0.2886	Liver	No
ENSG00000114120	SLC25A36	3	140660672	0.952273	13	4	0.62394	Brain_Cerebellar_Hemisphere	No
ENSG00000239388	ASB14	3	57302375	0.95231	43	3	0.45059	Small_Intestine_Terminal_Ileum	No
ENSG00000268316	ENSG00000268316	19	52343024	0.952398	7	5	0.3602	Adipose_Visceral_Omentum	No
ENSG00000132906	CASP9	1	15817327	0.952451	43	2	0.716103	Adrenal_Gland	No
ENSG00000139112	GABARAPL1	12	10365057	0.952492	41	6	0.257313	Adipose_Subcutaneous	No
ENSG00000103196	CRISPLD2	16	84853590	0.952572	31	10	0.30363	Ovary	No
ENSG00000187773	DIPK1C	18	72102963	0.952606	30	4	0.215892	Spleen	No
ENSG00000160229	ZNF66	19	20959110	0.952657	45	5	0.278169	Lung	No
ENSG00000150347	ARID5B	10	63661059	0.952739	29	5	0.3953	Brain_Caudate_basal_ganglia	No
ENSG00000108107	RPL28	19	55896713	0.952755	44	1	0.4214	Brain_Spinal_cord_cervical_c-1	No
ENSG00000099917	MED15	22	20850200	0.952781	40	6	0.3679	Ovary	No
ENSG00000166959	MS4A8	11	60467047	0.952814	10	5	0.4585	Colon_Transverse	No
ENSG00000108700	CCL8	17	32646055	0.952829	32	4	0.516942	Esophagus_Mucosa	No
ENSG00000259478	ENSG00000259478	15	98525739	0.95287	6	2	0.7663	Colon_Sigmoid	No
ENSG00000262686	GLIS2-AS1	16	4374668	0.952975	37	2	0.3656	Adipose_Subcutaneous	No
ENSG00000249481	SPATS1	6	44310397	0.952977	10	2	0.553	Brain_Cortex	No
ENSG00000188493	ACTMAP	19	41246761	0.952997	45	3	0.375509	Spleen	No
ENSG00000126254	RBM42	19	36119932	0.953009	42	3	0.314877	Skin_Sun_Exposed_Lower_leg	No
ENSG00000179915	NRXN1	2	50145643	0.953095	16	6	0.2958	Artery_Aorta	No
ENSG00000111879	FAM184A	6	119280928	0.953128	20	6	0.2994	Brain_Cerebellar_Hemisphere	No
ENSG00000114770	ABCC5	3	183637722	0.953148	37	6	0.260545	Nerve_Tibial	No
ENSG00000105852	PON3	7	94989256	0.953155	44	5	0.552944	Lung	No
ENSG00000171612	SLC25A33	1	9599541	0.953175	29	2	0.7807	Brain_Cortex	No
ENSG00000074356	NCBP3	17	3714460	0.953183	11	6	0.353914	Liver	No
ENSG00000198225	FKBP1C	6	63921351	0.953308	34	3	0.4145	Uterus	No
ENSG00000082068	WDR70	5	37379314	0.953339	36	3	0.217829	Muscle_Skeletal	No
ENSG00000278214	LINC02139	16	85170755	0.953374	29	13	0.248547	Spleen	No
ENSG00000132254	ARFIP2	11	6496910	0.953552	39	2	0.711787	Spleen	No
ENSG00000114021	NIT2	3	100053545	0.953601	37	4	0.3151	Brain_Nucleus_accumbens_basal_ganglia	No
ENSG00000141480	ARRB2	17	4613784	0.953679	24	1	0.686911	Whole_Blood	No
ENSG00000175470	PPP2R2D	10	133747955	0.953693	44	5	0.27111	Artery_Aorta	No
ENSG00000261594	TPBGL	11	74951950	0.95371	40	2	0.457233	Brain_Anterior_cingulate_cortex_BA24	No
ENSG00000069482	GAL	11	68451247	0.953767	27	4	0.4267	Whole_Blood	No
ENSG00000273125	LINC01990	3	107149777	0.953789	14	6	0.3976	Thyroid	No
ENSG00000095110	NXPE1	11	114392437	0.953799	4	1	0.9481	Colon_Sigmoid	No
ENSG00000137161	CNPY3	6	42896938	0.953811	39	4	0.07584	Brain_Hippocampus	No
ENSG00000151655	ITIH2	10	7745232	0.953822	39	6	0.3373	Pancreas	No
ENSG00000226763	SRRM5	19	44100769	0.953883	29	6	0.1986	Brain_Frontal_Cortex_BA9	No
ENSG00000198673	TAFA2	12	62102040	0.953903	37	6	0.176279	Adipose_Visceral_Omentum	No
ENSG00000255501	CARD18	11	105008448	0.954021	6	4	0.6121	Skin_Sun_Exposed_Lower_leg	No
ENSG00000024048	UBR2	6	42531800	0.954051	41	4	0.405128	Brain_Caudate_basal_ganglia	No
ENSG00000119599	DCAF4	14	73393040	0.954074	45	4	0.189072	Muscle_Skeletal	No
ENSG00000267712	LINC01539	18	53750587	0.954084	2	2	0.788	Thyroid	No
ENSG00000196562	SULF2	20	46285092	0.954102	31	12	0.152657	Brain_Caudate_basal_ganglia	No
ENSG00000146006	LRRTM2	5	138204612	0.954116	32	1	0.3678	Adipose_Subcutaneous	No
ENSG00000170876	TMEM43	3	14166440	0.954196	41	5	0.365942	Esophagus_Muscularis	No
ENSG00000261193	ENSG00000261193	16	88112767	0.954214	12	5	0.46962	Brain_Amygdala	No
ENSG00000158748	HTR6	1	19991780	0.954243	20	3	0.606454	Spleen	No
ENSG00000143158	MPC2	1	167885967	0.954264	45	2	0.759683	Adipose_Subcutaneous	No
ENSG00000260026	LINC02189	16	86754294	0.9543	1	1	0.9543	Minor_Salivary_Gland	No
ENSG00000164466	SFXN1	5	174904065	0.954344	30	6	0.3752	Small_Intestine_Terminal_Ileum	No
ENSG00000090402	SI	3	164696686	0.9544	3	1	0.9544	Colon_Sigmoid	No
ENSG00000123999	INHA	2	220433884	0.954445	43	4	0.456506	Prostate	No
ENSG00000265799	ENSG00000265799	17	38168479	0.954549	3	2	0.7741	Muscle_Skeletal	No
ENSG00000278845	MRPL45	17	36452988	0.954595	45	2	0.732283	Artery_Tibial	No
ENSG00000174405	LIG4	13	108859787	0.954637	42	3	0.1646	Artery_Tibial	No
ENSG00000237248	LINC00987	12	9392599	0.95466	40	8	0.04796	Liver	No
ENSG00000147434	CHRNA6	8	42607763	0.9547	2	1	0.9547	Brain_Cerebellar_Hemisphere	No
ENSG00000143819	EPHX1	1	225997794	0.954705	39	8	0.2687	Ovary	No
ENSG00000174720	LARP7	4	113558120	0.954808	37	5	0.28874	Esophagus_Mucosa	No
ENSG00000150630	VEGFC	4	177604689	0.954868	11	4	0.426133	Thyroid	No
ENSG00000140623	SEPTIN12	16	4827670	0.954897	34	2	0.472441	Esophagus_Mucosa	No
ENSG00000141127	PRPSAP2	17	18743398	0.954953	39	4	0.262126	Artery_Tibial	No
ENSG00000132507	EIF5A	17	7210318	0.954969	44	2	0.2831	Brain_Hippocampus	No
ENSG00000283536	ENSG00000283536	12	53635683	0.955004	1	1	0.955004	Nerve_Tibial	No
ENSG00000132199	ENOSF1	18	670324	0.955011	43	5	0.236435	Prostate	No
ENSG00000131019	ULBP3	6	150384286	0.955058	41	5	0.4992	Vagina	No
ENSG00000082153	BZW1	2	201675317	0.955184	28	5	0.3372	Brain_Cerebellar_Hemisphere	No
ENSG00000214309	MBLAC1	7	99724317	0.95525	45	1	0.8933	Pituitary	No
ENSG00000118263	KLF7	2	207938861	0.955265	40	3	0.236375	Muscle_Skeletal	No
ENSG00000116830	TTF2	1	117602925	0.955304	44	2	0.682491	Esophagus_Mucosa	No
ENSG00000164326	CARTPT	5	71014990	0.955399	16	7	0.302611	Colon_Sigmoid	No
ENSG00000260423	LINC02367	12	9520060	0.955562	37	7	0.143841	Artery_Tibial	No
ENSG00000215483	LINC00598	13	41025131	0.955578	33	4	0.4642	Artery_Aorta	No
ENSG00000071967	CYBRD1	2	172378757	0.955662	44	4	0.04259	Brain_Frontal_Cortex_BA9	No
ENSG00000169946	ZFPM2	8	106330920	0.955685	41	5	0.359363	Artery_Aorta	No
ENSG00000189079	ARID2	12	46123448	0.955705	21	6	0.1471	Breast_Mammary_Tissue	No
ENSG00000272555	ENSG00000272555	2	219683413	0.955723	7	4	0.4996	Whole_Blood	No
ENSG00000119335	SET	9	131445703	0.955733	3	3	0.7585	Artery_Tibial	No
ENSG00000132286	TIMM10B	11	6502677	0.955756	43	2	0.524738	Colon_Transverse	No
ENSG00000272774	ENSG00000272774	3	72227430	0.955793	7	3	0.6385	Brain_Cortex	No
ENSG00000080189	SLC35C2	20	44978167	0.955797	39	3	0.189	Skin_Sun_Exposed_Lower_leg	No
ENSG00000061492	WNT8A	5	137419581	0.955878	3	2	0.8131	Brain_Cerebellar_Hemisphere	No
ENSG00000261273	ENSG00000261273	16	88268391	0.9559	1	1	0.9559	Ovary	No
ENSG00000142871	CCN1	1	86046444	0.956016	7	4	0.6628	Brain_Cortex	No
ENSG00000159337	PLA2G4D	15	42359207	0.956028	15	4	0.209988	Brain_Cerebellum	No
ENSG00000167703	SLC43A2	17	1472561	0.956038	42	10	0.111428	Brain_Caudate_basal_ganglia	No
ENSG00000131094	C1QL1	17	43037061	0.956064	7	7	0.1906	Pancreas	No
ENSG00000100147	CCDC134	22	42196683	0.956094	42	3	0.6043	Colon_Sigmoid	No
ENSG00000124237	CIMIP1	20	56725960	0.9561	1	1	0.9561	Brain_Hypothalamus	No
ENSG00000281809	LINC01394	6	1321932	0.9561	5	1	0.9561	Colon_Transverse	No
ENSG00000159640	ACE	17	61554422	0.956112	42	2	0.511839	Breast_Mammary_Tissue	No
ENSG00000231574	LINC02015	3	177534653	0.956115	11	4	0.591	Artery_Coronary	No
ENSG00000269364	LINC01233	19	22715428	0.956117	5	2	0.8485	Brain_Caudate_basal_ganglia	No
ENSG00000227531	ENSG00000227531	9	113901526	0.95626	4	4	0.629862	Small_Intestine_Terminal_Ileum	No
ENSG00000119487	MAPKAP1	9	128199672	0.956284	36	2	0.566165	Spleen	No
ENSG00000165879	FRAT1	10	99079022	0.956315	27	3	0.746	Brain_Caudate_basal_ganglia	No
ENSG00000196159	FAT4	4	126237554	0.956383	39	4	0.469169	Lung	No
ENSG00000260475	SLC25A28-DT	10	101380812	0.956391	45	2	0.714611	Brain_Anterior_cingulate_cortex_BA24	No
ENSG00000189157	FAM47E	4	77135193	0.956451	37	4	0.3158	Stomach	No
ENSG00000133422	MORC2	22	31321117	0.956609	39	3	0.430575	Brain_Caudate_basal_ganglia	No
ENSG00000075407	ZNF37A	10	38383264	0.956683	43	4	0.36444	Artery_Tibial	No
ENSG00000099330	OCEL1	19	17337013	0.956779	45	3	0.48051	Thyroid	No
ENSG00000229116	ENSG00000229116	10	44787706	0.956839	8	4	0.501	Brain_Putamen_basal_ganglia	No
ENSG00000080819	CPOX	3	98239976	0.95696	43	5	0.2712	Spleen	No
ENSG00000232453	LINC02777	1	59348540	0.95697	45	4	0.1405	Artery_Aorta	No
ENSG00000122176	FMOD	1	203309756	0.95707	45	3	0.555753	Artery_Tibial	No
ENSG00000181350	LRRC75A	17	16344891	0.957109	41	7	0.140329	Heart_Atrial_Appendage	No
ENSG00000283597	FAM169BP	15	98984300	0.957121	27	6	0.2819	Uterus	No
ENSG00000137077	CCL21	9	34709002	0.957135	40	4	0.337996	Heart_Atrial_Appendage	No
ENSG00000117419	ERI3	1	44686742	0.957345	21	3	0.6367	Adrenal_Gland	No
ENSG00000156535	CD109	6	74405508	0.957352	44	9	0.215654	Nerve_Tibial	No
ENSG00000127530	OR7C1	19	14909958	0.957388	13	5	0.3809	Brain_Nucleus_accumbens_basal_ganglia	No
ENSG00000152380	FAM151B	5	79783788	0.957407	40	3	0.6708	Pancreas	No
ENSG00000154359	LONRF1	8	12579403	0.957434	36	4	0.2511	Vagina	No
ENSG00000167414	GNG8	19	47137333	0.957458	26	5	0.124774	Brain_Hypothalamus	No
ENSG00000176692	FOXC2	16	86600857	0.957468	12	12	0.209119	Brain_Hippocampus	No
ENSG00000130222	GADD45G	9	92219928	0.957468	33	3	0.4813	Skin_Not_Sun_Exposed_Suprapubic	No
ENSG00000259530	ENSG00000259530	15	61890713	0.957495	4	1	0.785038	Adipose_Subcutaneous	No
ENSG00000173334	TRIB1	8	126442563	0.957538	32	4	0.488	Brain_Nucleus_accumbens_basal_ganglia	No
ENSG00000262801	ENSG00000262801	16	13340173	0.957651	14	4	0.586951	Pituitary	No
ENSG00000255274	SMIM35	11	117886487	0.957691	34	2	0.585723	Brain_Putamen_basal_ganglia	No
ENSG00000114767	RRP9	3	51967446	0.957813	44	2	0.397969	Brain_Amygdala	No
ENSG00000111961	SASH1	6	148593440	0.957834	33	6	0.280057	Thyroid	No
ENSG00000138738	PRDM5	4	121606074	0.958041	43	7	0.335087	Liver	No
ENSG00000234722	LINC01287	7	153097005	0.958042	14	2	0.7363	Spleen	No
ENSG00000012983	MAP4K5	14	50885219	0.958106	43	4	0.1168	Artery_Aorta	No
ENSG00000127507	ADGRE2	19	14843205	0.958132	38	9	0.246095	Spleen	No
ENSG00000256193	LINC00507	12	128399917	0.958175	1	1	0.958175	Colon_Transverse	No
ENSG00000179604	CDC42EP4	17	71279763	0.958184	18	9	0.2168	Skin_Sun_Exposed_Lower_leg	No
ENSG00000170482	SLC23A1	5	138702885	0.958184	32	1	0.6379	Colon_Transverse	No
ENSG00000153292	ADGRF1	6	46965440	0.958325	3	2	0.7995	Skin_Not_Sun_Exposed_Suprapubic	No
ENSG00000225793	TMEM30A-DT	6	75994730	0.958423	29	2	0.306878	Skin_Sun_Exposed_Lower_leg	No
ENSG00000261504	LINC01686	1	182584389	0.958439	30	1	0.881	Lung	No
ENSG00000136514	RTP4	3	187086120	0.958461	44	4	0.2803	Brain_Cortex	No
ENSG00000109736	MFSD10	4	2932288	0.958497	43	4	0.465411	Muscle_Skeletal	No
ENSG00000180011	PTGR3	18	72907063	0.95853	45	5	0.195823	Heart_Atrial_Appendage	No
ENSG00000196476	C20orf96	20	251504	0.958624	44	4	0.3082	Uterus	No
ENSG00000267053	ENSG00000267053	19	36795482	0.958675	21	7	0.1702	Stomach	No
ENSG00000029363	BCLAF1	6	136578001	0.958767	5	1	0.9057	Brain_Caudate_basal_ganglia	No
ENSG00000114626	ABTB1	3	127391778	0.95879	36	6	0.425321	Colon_Sigmoid	No
ENSG00000274367	ENSG00000274367	16	3031175	0.958815	12	4	0.5388	Brain_Hippocampus	No
ENSG00000187189	TSPYL4	6	116571151	0.95884	44	5	0.246025	Esophagus_Mucosa	No
ENSG00000198887	SMC5	9	72873937	0.958845	43	5	0.258291	Breast_Mammary_Tissue	No
ENSG00000214753	HNRNPUL2	11	62480102	0.958848	10	2	0.8089	Small_Intestine_Terminal_Ileum	No
ENSG00000242317	ENSG00000242317	3	55527858	0.9589	1	1	0.9589	Esophagus_Mucosa	No
ENSG00000100614	PPM1A	14	60712470	0.958923	42	2	0.2741	Adrenal_Gland	No
ENSG00000271874	RAI14-DT	5	34651562	0.958967	12	4	0.4438	Spleen	No
ENSG00000172687	ZNF738	19	21541732	0.959047	45	3	0.370135	Brain_Frontal_Cortex_BA9	No
ENSG00000114745	GORASP1	3	39138150	0.959109	41	8	0.284	Brain_Caudate_basal_ganglia	No
ENSG00000175899	A2M	12	9220260	0.959157	42	2	0.01757	Heart_Atrial_Appendage	No
ENSG00000115137	DNAJC27	2	25166505	0.959196	43	4	0.341741	Adipose_Subcutaneous	No
ENSG00000243491	ENSG00000243491	2	9897625	0.959253	23	6	0.128604	Skin_Sun_Exposed_Lower_leg	No
ENSG00000062598	ELMO2	20	44994688	0.959253	19	6	0.1953	Vagina	No
ENSG00000105618	PRPF31	19	54618837	0.959426	40	5	0.103581	Brain_Amygdala	No
ENSG00000267079	ENSG00000267079	18	11910633	0.959444	17	2	0.698166	Colon_Sigmoid	No
ENSG00000166619	BLCAP	20	36120874	0.95946	33	1	0.95946	Brain_Caudate_basal_ganglia	No
ENSG00000184937	WT1	11	32409321	0.959535	14	3	0.719682	Colon_Sigmoid	No
ENSG00000066735	KIF26A	14	104605060	0.959553	41	8	0.2429	Pituitary	No
ENSG00000092148	HECTD1	14	31569318	0.959576	4	4	0.6981	Uterus	No
ENSG00000130803	ZNF317	19	9251056	0.959579	43	3	0.6563	Artery_Coronary	No
ENSG00000110002	VWA5A	11	123986069	0.959618	38	5	0.262333	Brain_Nucleus_accumbens_basal_ganglia	No
ENSG00000187605	TET3	2	74229840	0.959623	3	3	0.6092	Heart_Atrial_Appendage	No
ENSG00000100353	EIF3D	22	36906897	0.959659	40	6	0.191069	Brain_Anterior_cingulate_cortex_BA24	No
ENSG00000070476	ZXDC	3	126156444	0.959806	44	3	0.192557	Skin_Sun_Exposed_Lower_leg	No
ENSG00000160953	PWWP3A	19	1285890	0.95982	39	4	0.370428	Brain_Cerebellar_Hemisphere	No
ENSG00000127377	CRYGN	7	151125921	0.959828	30	8	0.2587	Esophagus_Mucosa	No
ENSG00000113119	TMCO6	5	140019012	0.959952	45	3	0.116475	Muscle_Skeletal	No
ENSG00000171408	PDE7B	6	136172834	0.959954	7	5	0.4991	Adrenal_Gland	No
ENSG00000068831	RASGRP2	11	64494383	0.959957	10	1	0.736564	Muscle_Skeletal	No
ENSG00000167513	CDT1	16	88869621	0.96	25	6	0.262889	Pituitary	No
ENSG00000229370	ENSG00000229370	2	13677798	0.960082	3	2	0.628237	Skin_Not_Sun_Exposed_Suprapubic	No
ENSG00000135052	GOLM1	9	88641061	0.96012	45	7	0.2037	Brain_Cerebellar_Hemisphere	No
ENSG00000198682	PAPSS2	10	89419370	0.960161	31	5	0.100521	Lung	No
ENSG00000155252	PI4K2A	10	99344131	0.960233	44	3	0.464744	Skin_Sun_Exposed_Lower_leg	No
ENSG00000117298	ECE1	1	21543740	0.960245	40	5	0.296019	Brain_Frontal_Cortex_BA9	No
ENSG00000110057	UNC93B1	11	67758575	0.960337	43	4	0.390557	Vagina	No
ENSG00000100342	APOL1	22	36649056	0.960377	40	6	0.1661	Esophagus_Gastroesophageal_Junction	No
ENSG00000109436	TBC1D9	4	141541919	0.960405	44	3	0.311496	Artery_Tibial	No
ENSG00000137040	RANBP6	9	6011043	0.960422	29	1	0.330872	Artery_Tibial	No
ENSG00000160271	RALGDS	9	135973107	0.960493	27	9	0.185415	Brain_Cerebellum	No
ENSG00000099957	P2RX6	22	21364097	0.960494	44	5	0.136045	Muscle_Skeletal	No
ENSG00000115970	THADA	2	43393800	0.960513	29	6	0.2364	Pancreas	No
ENSG00000105669	COPE	19	19010323	0.960546	42	4	0.082222	Whole_Blood	No
ENSG00000109956	B3GAT1	11	134248398	0.960583	39	8	0.2179	Skin_Sun_Exposed_Lower_leg	No
ENSG00000183742	MACC1	7	20174278	0.960655	12	5	0.318078	Spleen	No
ENSG00000214756	CSKMT	11	62432781	0.960691	36	1	0.6585	Skin_Sun_Exposed_Lower_leg	No
ENSG00000166912	MTMR10	15	31231144	0.960705	44	3	0.422484	Adrenal_Gland	No
ENSG00000145860	RNF145	5	158584417	0.960776	19	5	0.1785	Spleen	No
ENSG00000166822	TMEM170A	16	75476952	0.960835	42	4	0.472779	Breast_Mammary_Tissue	No
ENSG00000269978	ENSG00000269978	1	7760764	0.960865	37	4	0.456	Artery_Coronary	No
ENSG00000106631	MYL7	7	44178463	0.960879	41	3	0.553451	Liver	No
ENSG00000112379	ARFGEF3	6	138483058	0.960884	40	5	0.470233	Esophagus_Muscularis	No
ENSG00000089558	KCNH4	17	40308909	0.960889	7	2	0.6994	Adipose_Visceral_Omentum	No
ENSG00000152439	ZNF773	19	58011283	0.960916	45	5	0.1385	Liver	No
ENSG00000147421	HMBOX1	8	28747911	0.96101	15	4	0.3444	Heart_Left_Ventricle	No
ENSG00000164329	TENT2	5	78907943	0.961077	28	5	0.1738	Small_Intestine_Terminal_Ileum	No
ENSG00000015479	MATR3	5	138609441	0.9611	10	1	0.9611	Muscle_Skeletal	No
ENSG00000198937	CCDC167	6	37450696	0.961168	35	4	0.455454	Muscle_Skeletal	No
ENSG00000167562	ZNF701	19	53059075	0.961215	35	6	0.206691	Esophagus_Mucosa	No
ENSG00000223729	LINC02247	9	137185777	0.961233	2	1	0.810677	Skin_Not_Sun_Exposed_Suprapubic	No
ENSG00000108384	RAD51C	17	56769934	0.961296	44	1	0.6245	Adrenal_Gland	No
ENSG00000167476	JSRP1	19	2252251	0.961307	30	3	0.619412	Muscle_Skeletal	No
ENSG00000131042	LILRB2	19	54777675	0.961317	12	11	0.165294	Brain_Cerebellar_Hemisphere	No
ENSG00000174744	BRMS1	11	66104804	0.961336	31	4	0.425906	Brain_Substantia_nigra	No
ENSG00000123415	SMUG1	12	54558529	0.961415	36	2	0.348251	Prostate	No
ENSG00000134202	GSTM3	1	110276554	0.961415	45	2	0.57632	Brain_Cortex	No
ENSG00000159259	CHAF1B	21	37757676	0.961445	45	3	0.6687	Esophagus_Gastroesophageal_Junction	No
ENSG00000003249	DBNDD1	16	90071273	0.961516	45	7	0.312534	Brain_Spinal_cord_cervical_c-1	No
ENSG00000144848	ATG3	3	112251356	0.961524	45	3	0.611563	Skin_Not_Sun_Exposed_Suprapubic	No
ENSG00000188738	FSIP2	2	186603355	0.961569	36	5	0.2757	Brain_Cortex	No
ENSG00000168779	SHOX2	3	157814948	0.961589	21	3	0.6063	Adipose_Visceral_Omentum	No
ENSG00000213085	CFAP45	1	159842154	0.96162	33	4	0.192666	Ovary	No
ENSG00000071282	LMCD1	3	8543393	0.961627	26	5	0.423162	Heart_Atrial_Appendage	No
ENSG00000107798	LIPA	10	90973326	0.961643	39	8	0.108031	Skin_Not_Sun_Exposed_Suprapubic	No
ENSG00000254685	FPGT	1	74663896	0.961693	44	2	0.718679	Spleen	No
ENSG00000142224	IL19	1	206972215	0.9617	1	1	0.9617	Pituitary	No
ENSG00000259946	ENSG00000259946	1	98432561	0.9617	3	1	0.9617	Brain_Anterior_cingulate_cortex_BA24	No
ENSG00000105339	DENND3	8	142127377	0.96171	40	9	0.2895	Muscle_Skeletal	No
ENSG00000177853	ZNF518A	10	97889472	0.961722	45	3	0.391638	Brain_Cortex	No
ENSG00000258572	ENSG00000258572	14	95982473	0.961727	44	2	0.1951	Ovary	No
ENSG00000145494	NDUFS6	5	1801514	0.961789	31	4	0.182881	Lung	No
ENSG00000173557	CIMIP2C	2	26785450	0.961803	29	4	0.334372	Brain_Cerebellum	No
ENSG00000168952	STXBP6	14	25278862	0.961921	35	9	0.122644	Nerve_Tibial	No
ENSG00000225675	LRP8-DT	1	53793905	0.961944	4	2	0.799708	Thyroid	No
ENSG00000233048	LINC01722	20	12845850	0.962	1	1	0.962	Artery_Tibial	No
ENSG00000099377	HSD3B7	16	30996519	0.962006	45	2	0.1539	Whole_Blood	No
ENSG00000105355	PLIN3	19	4838353	0.962097	40	9	0.111089	Brain_Hypothalamus	No
ENSG00000265313	LINC01476	17	57508230	0.962135	3	2	0.7957	Brain_Hippocampus	No
ENSG00000228824	MIR4500HG	13	88079469	0.96215	9	7	0.338399	Thyroid	No
ENSG00000099308	MAST3	19	18208603	0.962217	36	8	0.3556	Thyroid	No
ENSG00000173660	UQCRH	1	46769303	0.962217	45	3	0.510455	Pancreas	No
ENSG00000164112	SMIM43	4	122680088	0.962283	35	6	0.222285	Lung	No
ENSG00000075336	TIMM21	18	71815746	0.962371	39	4	0.203	Brain_Hypothalamus	No
ENSG00000166927	MS4A7	11	60145955	0.962548	44	3	0.0309019	Whole_Blood	No
ENSG00000259153	MAP3K9-DT	14	71276922	0.962554	16	5	0.400689	Lung	No
ENSG00000125656	CLPP	19	6361463	0.962578	44	4	0.487948	Muscle_Skeletal	No
ENSG00000105388	CEACAM5	19	42212504	0.962636	4	3	0.674757	Pituitary	No
ENSG00000174106	LEMD3	12	65563351	0.962648	45	3	0.516346	Brain_Cortex	No
ENSG00000134882	UBAC2	13	99853028	0.962649	32	7	0.11433	Esophagus_Mucosa	No
ENSG00000163485	ADORA1	1	203059782	0.962732	30	5	0.3164	Esophagus_Mucosa	No
ENSG00000241127	YAE1	7	39605975	0.962736	40	5	0.314151	Brain_Cerebellum	No
ENSG00000225746	MEG8	14	101403738	0.962812	16	8	0.429714	Adipose_Visceral_Omentum	No
ENSG00000160298	C21orf58	21	47720095	0.962819	44	5	0.364626	Thyroid	No
ENSG00000174514	MFSD4A	1	205538013	0.962825	37	10	0.2696	Colon_Transverse	No
ENSG00000260166	ENSG00000260166	16	88120993	0.962848	7	3	0.6066	Spleen	No
ENSG00000273305	ENSG00000273305	2	96203717	0.9629	7	1	0.9629	Liver	No
ENSG00000263033	ENSG00000263033	16	11290034	0.962919	41	7	0.145626	Brain_Caudate_basal_ganglia	No
ENSG00000101182	PSMA7	20	60711791	0.962946	44	3	0.6417	Pancreas	No
ENSG00000238005	LNCATV	1	235093089	0.96295	30	3	0.33415	Pancreas	No
ENSG00000181274	FRAT2	10	99092255	0.962967	43	4	0.49894	Brain_Substantia_nigra	No
ENSG00000227555	MIR4290HG	9	92782936	0.963	1	1	0.963	Liver	No
ENSG00000169609	C15orf40	15	83657193	0.963002	45	2	0.339227	Skin_Sun_Exposed_Lower_leg	No
ENSG00000159210	SNF8	17	47006678	0.963015	43	2	0.2997	Muscle_Skeletal	No
ENSG00000170260	ZNF212	7	148936742	0.963157	45	5	0.304285	Stomach	No
ENSG00000109618	SEPSECS	4	25121627	0.963171	33	1	0.03555	Ovary	No
ENSG00000275995	ENSG00000275995	15	81695366	0.963238	23	3	0.629159	Brain_Cortex	No
ENSG00000257924	LINC02416	12	47747537	0.963297	2	1	0.9337	Spleen	No
ENSG00000070031	SCT	11	626431	0.963309	25	4	0.300231	Lung	No
ENSG00000248474	LINC02122	5	73379893	0.963354	1	1	0.963354	Spleen	No
ENSG00000144524	COPS7B	2	232646381	0.96336	35	2	0.528876	Brain_Cerebellar_Hemisphere	No
ENSG00000137801	THBS1	15	39873280	0.963393	17	3	0.6231	Brain_Substantia_nigra	No
ENSG00000140396	NCOA2	8	71021997	0.963444	44	3	0.426512	Brain_Hypothalamus	No
ENSG00000241978	-	0	112542769	0.963462	6	5	0.5278	Esophagus_Muscularis	No
ENSG00000140950	MEAK7	16	84511681	0.963516	40	13	0.1083	Brain_Cerebellum	No
ENSG00000178033	CALHM5	6	116832809	0.963542	44	5	0.429959	Spleen	No
ENSG00000132423	COQ3	6	99817276	0.96366	45	3	0.0756327	Uterus	No
ENSG00000196950	SLC39A10	2	196440701	0.963761	40	3	0.4304	Skin_Not_Sun_Exposed_Suprapubic	No
ENSG00000153786	ZDHHC7	16	85007787	0.963766	45	6	0.289843	Brain_Cerebellum	No
ENSG00000166206	GABRB3	15	26788693	0.963802	27	4	0.4025	Ovary	No
ENSG00000164190	NIPBL	5	36876861	0.963814	7	1	0.963814	Artery_Aorta	No
ENSG00000162231	NXF1	11	62559595	0.963835	35	2	0.647746	Uterus	No
ENSG00000010818	HIVEP2	6	143072604	0.963861	37	3	0.508073	Nerve_Tibial	No
ENSG00000167526	RPL13	16	89627065	0.963939	45	2	0.3562	Ovary	No
ENSG00000152778	IFIT5	10	91174343	0.963983	45	3	0.484821	Ovary	No
ENSG00000214279	SCART1	10	135267432	0.964022	43	8	0.219908	Esophagus_Mucosa	No
ENSG00000135902	CHRND	2	233390703	0.964023	16	6	0.3121	Brain_Anterior_cingulate_cortex_BA24	No
ENSG00000275479	ENSG00000275479	17	78123425	0.964073	29	3	0.565294	Brain_Caudate_basal_ganglia	No
ENSG00000259495	ARNT2-DT	15	80637195	0.964099	43	4	0.370787	Uterus	No
ENSG00000143409	MINDY1	1	150969025	0.964132	21	5	0.479224	Colon_Transverse	No
ENSG00000196754	S100A2	1	153533584	0.964138	41	3	0.697381	Brain_Cerebellar_Hemisphere	No
ENSG00000251600	GUSBP5	4	144833484	0.964189	42	2	0.0674974	Adipose_Subcutaneous	No
ENSG00000178184	PARD6G	18	77915115	0.96422	18	4	0.459	Brain_Substantia_nigra	No
ENSG00000254470	AP5B1	11	65543364	0.964224	44	3	0.340176	Esophagus_Gastroesophageal_Junction	No
ENSG00000101104	PABPC1L	20	43538703	0.964249	44	4	0.20423	Esophagus_Muscularis	No
ENSG00000261514	LINC01976	17	42015731	0.96429	9	2	0.7814	Brain_Caudate_basal_ganglia	No
ENSG00000230563	ENSG00000230563	20	5451853	0.964316	28	4	0.252332	Brain_Cortex	No
ENSG00000182919	C11orf54	11	93474757	0.96432	44	1	0.202803	Nerve_Tibial	No
ENSG00000139163	ETNK1	12	22778009	0.96434	37	4	0.4645	Brain_Cerebellar_Hemisphere	No
ENSG00000125755	SYMPK	19	46318668	0.964407	37	7	0.1195	Small_Intestine_Terminal_Ileum	No
ENSG00000113273	ARSB	5	78073032	0.964427	44	7	0.3511	Brain_Anterior_cingulate_cortex_BA24	No
ENSG00000149646	CNBD2	20	34556512	0.964436	35	1	0.1408	Skin_Not_Sun_Exposed_Suprapubic	No
ENSG00000170899	GSTA4	6	52842751	0.964499	38	5	0.393	Brain_Cortex	No
ENSG00000197912	SPG7	16	89557325	0.964521	42	4	0.291506	Colon_Transverse	No
ENSG00000109072	VTN	17	26691290	0.964617	17	2	0.790161	Ovary	No
ENSG00000177302	TOP3A	17	18174742	0.964679	45	3	0.308202	Spleen	No
ENSG00000154734	ADAMTS1	21	28208066	0.964787	41	4	0.349614	Minor_Salivary_Gland	No
ENSG00000168137	SETD5	3	9439299	0.964825	42	4	0.4986	Skin_Not_Sun_Exposed_Suprapubic	No
ENSG00000067836	ROGDI	16	4846969	0.964905	36	4	0.563969	Adipose_Subcutaneous	No
ENSG00000069431	ABCC9	12	21950335	0.964914	38	4	0.275397	Esophagus_Gastroesophageal_Junction	No
ENSG00000177868	SVBP	1	43272723	0.964973	45	2	0.616187	Prostate	No
ENSG00000176749	CDK5R1	17	30813637	0.96498	36	4	0.150516	Heart_Left_Ventricle	No
ENSG00000159921	GNE	9	36214438	0.964997	44	3	0.4952	Pituitary	No
ENSG00000131732	ZCCHC9	5	80597409	0.965018	39	5	0.406161	Colon_Transverse	No
ENSG00000113249	HAVCR1	5	156456424	0.96508	23	5	0.1725	Brain_Spinal_cord_cervical_c-1	No
ENSG00000139684	ESD	13	47345391	0.965142	38	3	0.5433	Colon_Sigmoid	No
ENSG00000105483	CARD8	19	48684027	0.965162	44	9	0.194054	Colon_Sigmoid	No
ENSG00000258429	PDF	16	69362524	0.965169	43	3	0.27589	Spleen	No
ENSG00000158270	COLEC12	18	319361	0.96535	25	8	0.227692	Brain_Cerebellar_Hemisphere	No
ENSG00000112282	MED23	6	131895106	0.96542	15	3	0.6198	Esophagus_Mucosa	No
ENSG00000079134	THOC1	18	214520	0.965429	20	6	0.494	Stomach	No
ENSG00000103145	HCFC1R1	16	3072621	0.96545	30	4	0.3543	Brain_Cerebellum	No
ENSG00000250571	GLI4	8	144349603	0.96546	39	5	0.202658	Heart_Atrial_Appendage	No
ENSG00000161847	RAVER1	19	10426888	0.96548	41	5	0.159939	Whole_Blood	No
ENSG00000163449	TMEM169	2	216946589	0.965503	18	5	0.5575	Brain_Cerebellar_Hemisphere	No
ENSG00000171617	ENC1	5	73923234	0.965518	44	7	0.180433	Esophagus_Mucosa	No
ENSG00000158711	ELK4	1	205577071	0.965519	40	5	0.241346	Brain_Cerebellar_Hemisphere	No
ENSG00000116478	HDAC1	1	32757687	0.965566	44	3	0.586215	Muscle_Skeletal	No
ENSG00000006740	ARHGAP44	17	12692856	0.965637	43	2	0.442617	Brain_Cerebellum	No
ENSG00000153443	UBALD1	16	4658884	0.965659	40	3	0.635949	Muscle_Skeletal	No
ENSG00000203711	LINC02901	6	159290971	0.965663	22	4	0.4938	Brain_Anterior_cingulate_cortex_BA24	No
ENSG00000237548	-	0	124646915	0.965727	23	4	0.3221	Ovary	No
ENSG00000005243	COPZ2	17	46103533	0.965819	43	6	0.159471	Brain_Caudate_basal_ganglia	No
ENSG00000165389	SPTSSA	14	34901995	0.965872	27	8	0.384093	Esophagus_Mucosa	No
ENSG00000104043	ATP8B4	15	50150435	0.965929	34	6	0.1589	Whole_Blood	No
ENSG00000164649	CDCA7L	7	21940518	0.965966	33	7	0.2759	Artery_Coronary	No
ENSG00000170421	KRT8	12	53290977	0.966004	23	3	0.7285	Colon_Sigmoid	No
ENSG00000095464	PDE6C	10	95372345	0.966014	29	7	0.03719	Esophagus_Gastroesophageal_Junction	No
ENSG00000162600	OMA1	1	58881056	0.966033	44	3	0.3201	Brain_Cerebellum	No
ENSG00000147459	DOCK5	8	25042238	0.966096	41	6	0.06048	Uterus	No
ENSG00000203859	HSD3B2	1	119957554	0.966131	15	2	0.7572	Brain_Caudate_basal_ganglia	No
ENSG00000167770	OTUB1	11	63753325	0.966166	39	4	0.6128	Brain_Frontal_Cortex_BA9	No
ENSG00000257515	ENSG00000257515	12	72102951	0.966191	1	1	0.966191	Esophagus_Mucosa	No
ENSG00000088833	NSFL1C	20	1422807	0.966376	37	5	0.440614	Adipose_Subcutaneous	No
ENSG00000167754	KLK5	19	51446559	0.966415	31	9	0.2057	Minor_Salivary_Gland	No
ENSG00000196199	MPHOSPH8	13	20207788	0.966623	44	5	0.1445	Brain_Substantia_nigra	No
ENSG00000248905	FMN1	15	33057747	0.966626	38	13	0.0900445	Whole_Blood	No
ENSG00000156097	GPR61	1	110082494	0.966661	30	2	0.326623	Thyroid	No
ENSG00000072756	TRNT1	3	3168600	0.966689	44	6	0.2429	Brain_Amygdala	No
ENSG00000196230	TUBB	6	30687978	0.966703	29	2	0.794342	Minor_Salivary_Gland	No
ENSG00000161013	MGAT4B	5	179224597	0.966803	28	5	0.4163	Brain_Cerebellar_Hemisphere	No
ENSG00000275427	ENSG00000275427	8	1244293	0.966889	2	1	0.965403	Brain_Cortex	No
ENSG00000173456	RNF26	11	119205237	0.966936	44	4	0.207083	Brain_Frontal_Cortex_BA9	No
ENSG00000152952	PLOD2	3	145787227	0.966973	33	4	0.336571	Artery_Aorta	No
ENSG00000178217	SH2D4B	10	82297658	0.967035	10	4	0.52	Adipose_Subcutaneous	No
ENSG00000165275	TRMT10B	9	37753804	0.967037	41	4	0.5068	Heart_Atrial_Appendage	No
ENSG00000178394	HTR1A	5	63256183	0.967038	1	1	0.967038	Brain_Cortex	No
ENSG00000100122	CRYBB1	22	26995242	0.967051	33	4	0.5295	Brain_Cortex	No
ENSG00000168925	CTRB1	16	75252898	0.967184	34	5	0.429566	Minor_Salivary_Gland	No
ENSG00000116183	PAPPA2	1	176432307	0.9672	29	1	0.9672	Brain_Anterior_cingulate_cortex_BA24	No
ENSG00000111860	CEP85L	6	118781935	0.967269	42	8	0.05926	Esophagus_Mucosa	No
ENSG00000122644	ARL4A	7	12726481	0.967308	42	7	0.338986	Muscle_Skeletal	No
ENSG00000268352	-	0	57183636	0.967314	10	2	0.8606	Brain_Anterior_cingulate_cortex_BA24	No
ENSG00000132746	ALDH3B2	11	67429633	0.967335	2	1	0.788222	Adipose_Subcutaneous	No
ENSG00000079277	MKNK1	1	47023090	0.96742	43	5	0.296179	Muscle_Skeletal	No
ENSG00000250497	ENSG00000250497	4	13779001	0.967479	3	3	0.6717	Small_Intestine_Terminal_Ileum	No
ENSG00000181690	PLAG1	8	57073463	0.967543	44	2	0.189983	Brain_Caudate_basal_ganglia	No
ENSG00000145996	CDKAL1	6	20534688	0.96755	44	7	0.215754	Nerve_Tibial	No
ENSG00000231754	ENSG00000231754	6	21522707	0.967587	19	1	0.772583	Pituitary	No
ENSG00000101049	SGK2	20	42187608	0.967592	37	6	0.207926	Brain_Substantia_nigra	No
ENSG00000188716	DUSP29	10	76797594	0.967607	2	2	0.809119	Muscle_Skeletal	No
ENSG00000145868	FBXO38	5	147763498	0.967661	45	3	0.2576	Breast_Mammary_Tissue	No
ENSG00000079313	REXO1	19	1815248	0.967668	41	4	0.3465	Nerve_Tibial	No
ENSG00000100473	COCH	14	31343720	0.967722	34	4	0.3228	Adrenal_Gland	No
ENSG00000139567	ACVRL1	12	52300692	0.967933	26	7	0.2184	Brain_Putamen_basal_ganglia	No
ENSG00000135070	ISCA1	9	88879461	0.968077	38	4	0.5022	Skin_Not_Sun_Exposed_Suprapubic	No
ENSG00000164600	NEUROD6	7	31377075	0.968114	6	3	0.6632	Brain_Cortex	No
ENSG00000236511	LINC01231	9	3181589	0.968159	2	2	0.8096	Brain_Cerebellar_Hemisphere	No
ENSG00000132911	NMUR2	5	151771093	0.9682	24	2	0.814339	Pituitary	No
ENSG00000272853	SUV39H2-DT	10	14919687	0.968206	12	2	0.826	Brain_Caudate_basal_ganglia	No
ENSG00000146083	RNF44	5	175953698	0.968266	35	5	0.2327	Small_Intestine_Terminal_Ileum	No
ENSG00000082175	PGR	11	100900355	0.968351	40	5	0.440875	Artery_Aorta	No
ENSG00000164442	CITED2	6	139693393	0.968374	40	3	0.502566	Adrenal_Gland	No
ENSG00000111665	CDCA3	12	6953957	0.968377	43	3	0.749849	Minor_Salivary_Gland	No
ENSG00000100142	POLR2F	22	38348614	0.968426	7	2	0.675447	Brain_Hippocampus	No
ENSG00000115232	ITGA4	2	182321929	0.968432	35	6	0.09817	Heart_Atrial_Appendage	No
ENSG00000279418	LINC00244	7	156333184	0.968434	2	2	0.8547	Prostate	No
ENSG00000109182	CWH43	4	48988264	0.968464	14	4	0.5064	Prostate	No
ENSG00000185404	SP140L	2	231191899	0.96847	37	6	0.190892	Heart_Atrial_Appendage	No
ENSG00000268658	LINC00664	19	21666176	0.968496	43	6	0.169946	Ovary	No
ENSG00000087076	HSD17B14	19	49316274	0.968556	39	4	0.370342	Heart_Atrial_Appendage	No
ENSG00000162337	LRP5	11	68080077	0.968562	22	3	0.565723	Breast_Mammary_Tissue	No
ENSG00000150681	RGS18	1	192127587	0.968573	43	2	0.7869	Brain_Frontal_Cortex_BA9	No
ENSG00000087152	ATXN7L3	17	42269173	0.968666	44	4	0.502891	Liver	No
ENSG00000170439	TMT1B	12	56075330	0.968692	38	2	0.185246	Brain_Frontal_Cortex_BA9	No
ENSG00000172339	ALG14	1	95439963	0.96886	45	5	0.09138	Esophagus_Muscularis	No
ENSG00000106404	CLDN15	7	100875373	0.968876	40	5	0.332509	Ovary	No
ENSG00000104808	DHDH	19	49436939	0.968908	42	5	0.123726	Adipose_Subcutaneous	No
ENSG00000152284	TCF7L1	2	85360533	0.968943	42	7	0.171332	Brain_Substantia_nigra	No
ENSG00000163319	MRPS18C	4	84377085	0.969019	30	2	0.8029	Adipose_Subcutaneous	No
ENSG00000233633	ENSG00000233633	2	558204	0.969072	7	3	0.6979	Thyroid	No
ENSG00000183644	HOATZ	11	111385510	0.969181	28	2	0.55523	Breast_Mammary_Tissue	No
ENSG00000137440	FGFBP1	4	15937192	0.969197	14	3	0.4456	Minor_Salivary_Gland	No
ENSG00000009780	FAM76A	1	28052490	0.969261	5	3	0.712	Thyroid	No
ENSG00000205882	DEFB134	8	11850692	0.969283	12	5	0.452266	Brain_Caudate_basal_ganglia	No
ENSG00000137462	TLR2	4	154622652	0.969289	44	4	0.204755	Brain_Caudate_basal_ganglia	No
ENSG00000006744	ELAC2	17	12895708	0.969348	45	2	0.479513	Uterus	No
ENSG00000170379	TCAF2	7	143318043	0.969352	13	3	0.214531	Lung	No
ENSG00000170144	HNRNPA3	2	178077291	0.9695	2	1	0.9695	Nerve_Tibial	No
ENSG00000121644	DESI2	1	244816237	0.969529	16	7	0.442607	Colon_Transverse	No
ENSG00000179270	PCARE	2	29283842	0.969566	27	4	0.519791	Adipose_Visceral_Omentum	No
ENSG00000278626	ENSG00000278626	15	20848100	0.969596	27	2	0.803852	Brain_Cortex	No
ENSG00000105793	GTPBP10	7	89964537	0.969678	45	3	0.331022	Whole_Blood	No
ENSG00000068903	SIRT2	19	39369197	0.969731	32	6	0.2275	Liver	No
ENSG00000132164	SLC6A11	3	10857885	0.969756	8	5	0.3978	Artery_Coronary	No
ENSG00000258647	LINC00930	15	93111048	0.969819	37	10	0.2235	Uterus	No
ENSG00000175920	DOK7	4	3465033	0.969852	45	7	0.261301	Brain_Cortex	No
ENSG00000108591	DRG2	17	17991200	0.969912	41	2	0.517517	Artery_Coronary	No
ENSG00000153989	NUS1	6	117996665	0.969953	41	2	0.0624	Brain_Spinal_cord_cervical_c-1	No
ENSG00000189308	LIN54	4	83831126	0.970002	39	3	0.152706	Heart_Atrial_Appendage	No
ENSG00000021762	OSBPL5	11	3108346	0.970087	39	7	0.3365	Brain_Anterior_cingulate_cortex_BA24	No
ENSG00000185475	TMEM179B	11	62554887	0.97018	45	3	0.303314	Brain_Amygdala	No
ENSG00000204882	GPR20	8	142366600	0.970305	42	4	0.549047	Nerve_Tibial	No
ENSG00000198467	TPM2	9	35681989	0.970306	45	4	0.394761	Heart_Left_Ventricle	No
ENSG00000117758	STX12	1	28099694	0.970374	2	2	0.8132	Skin_Sun_Exposed_Lower_leg	No
ENSG00000249115	HAUS5	19	36103646	0.970411	36	4	0.04926	Brain_Substantia_nigra	No
ENSG00000160588	MPZL3	11	118097409	0.970499	43	2	0.753454	Esophagus_Mucosa	No
ENSG00000157131	C8A	1	57320479	0.970573	2	2	0.8195	Stomach	No
ENSG00000239474	KLHL41	2	170366212	0.970587	42	3	0.334392	Brain_Anterior_cingulate_cortex_BA24	No
ENSG00000245317	MRNIP-DT	5	179286013	0.970635	34	3	0.622579	Brain_Cerebellar_Hemisphere	No
ENSG00000160783	PMF1	1	156182784	0.970654	33	3	0.6875	Artery_Tibial	No
ENSG00000166153	DEPDC4	12	100597447	0.9707	38	1	0.9707	Adipose_Visceral_Omentum	No
ENSG00000129422	MTUS1	8	17501304	0.970897	37	14	0.194738	Thyroid	No
ENSG00000100170	SLC5A1	22	32439019	0.970914	14	4	0.4581	Skin_Sun_Exposed_Lower_leg	No
ENSG00000048392	RRM2B	8	103216730	0.970915	42	6	0.293225	Skin_Not_Sun_Exposed_Suprapubic	No
ENSG00000276851	ENSG00000276851	17	48171428	0.970927	12	2	0.8336	Brain_Substantia_nigra	No
ENSG00000174903	RAB1B	11	66036004	0.970963	23	5	0.6314	Brain_Anterior_cingulate_cortex_BA24	No
ENSG00000184363	PKP3	11	392614	0.971141	29	8	0.3666	Brain_Anterior_cingulate_cortex_BA24	No
ENSG00000115041	KCNIP3	2	95963052	0.971153	29	3	0.451622	Prostate	No
ENSG00000070831	CDC42	1	22379120	0.971155	44	5	0.135048	Pancreas	No
ENSG00000204446	LINC02872	9	89763559	0.971196	33	6	0.3222	Brain_Hippocampus	No
ENSG00000143748	NVL	1	224415036	0.971222	45	3	0.324455	Adipose_Subcutaneous	No
ENSG00000141030	COPS3	17	17150141	0.971264	44	2	0.576048	Pancreas	No
ENSG00000139219	COL2A1	12	48366748	0.971265	7	4	0.3591	Brain_Anterior_cingulate_cortex_BA24	No
ENSG00000182218	HHIPL1	14	100111447	0.971298	44	4	0.2559	Minor_Salivary_Gland	No
ENSG00000234918	ENSG00000234918	10	37529815	0.9713	1	1	0.9713	Breast_Mammary_Tissue	No
ENSG00000160072	ATAD3B	1	1407143	0.971315	42	2	0.54514	Artery_Coronary	No
ENSG00000029364	SLC39A9	14	69864732	0.971373	38	4	0.109016	Esophagus_Muscularis	No
ENSG00000108878	CACNG1	17	65040706	0.971375	12	3	0.587042	Brain_Nucleus_accumbens_basal_ganglia	No
ENSG00000011114	BTBD7	14	93703896	0.971395	40	6	0.363225	Adipose_Visceral_Omentum	No
ENSG00000177030	DEAF1	11	644233	0.971401	27	8	0.3883	Adipose_Visceral_Omentum	No
ENSG00000126561	STAT5A	17	40439565	0.971468	7	3	0.512	Brain_Cerebellum	No
ENSG00000153250	RBMS1	2	161128662	0.971531	32	4	0.6133	Skin_Sun_Exposed_Lower_leg	No
ENSG00000231666	LINC01704	1	158101834	0.9716	3	2	0.8103	Breast_Mammary_Tissue	No
ENSG00000100320	RBFOX2	22	36134783	0.971621	29	5	0.1742	Pancreas	No
ENSG00000227071	FOCAD-AS1	9	20683303	0.971664	9	2	0.5581	Brain_Anterior_cingulate_cortex_BA24	No
ENSG00000099899	TRMT2A	22	20099389	0.971672	45	4	0.449263	Liver	No
ENSG00000140022	STON2	14	81727000	0.971678	28	5	0.128634	Esophagus_Gastroesophageal_Junction	No
ENSG00000154839	SKA1	18	47901365	0.971838	32	3	0.4955	Brain_Cerebellar_Hemisphere	No
ENSG00000162971	TYW5	2	200794698	0.971844	44	3	0.2401	Esophagus_Gastroesophageal_Junction	No
ENSG00000237422	ENSG00000237422	9	93881420	0.97192	2	2	0.857	Brain_Cerebellum	No
ENSG00000080224	EPHA6	3	96533425	0.971966	2	2	0.8118	Esophagus_Gastroesophageal_Junction	No
ENSG00000251372	LINC00499	4	139230865	0.971971	13	1	0.79728	Brain_Nucleus_accumbens_basal_ganglia	No
ENSG00000147862	NFIB	9	14081842	0.971984	28	8	0.2527	Brain_Nucleus_accumbens_basal_ganglia	No
ENSG00000151748	SAV1	14	51098776	0.971985	36	5	0.41753	Brain_Frontal_Cortex_BA9	No
ENSG00000153789	CIBAR2	16	85131965	0.972187	22	8	0.3582	Adipose_Visceral_Omentum	No
ENSG00000100462	PRMT5	14	23389720	0.972188	44	4	0.19365	Small_Intestine_Terminal_Ileum	No
ENSG00000174943	KCTD13	16	29916333	0.972237	38	2	0.3605	Uterus	No
ENSG00000128271	ADORA2A	22	24813847	0.972257	44	3	0.448118	Skin_Sun_Exposed_Lower_leg	No
ENSG00000176182	MYPOP	19	46393278	0.972284	27	4	0.35	Adipose_Visceral_Omentum	No
ENSG00000040341	STAU2	8	74332604	0.97235	22	4	0.4833	Brain_Frontal_Cortex_BA9	No
ENSG00000152086	TUBA3E	2	130949318	0.972366	10	3	0.478442	Heart_Left_Ventricle	No
ENSG00000138050	THUMPD2	2	39963200	0.97237	16	2	0.155232	Colon_Transverse	No
ENSG00000116981	NT5C1A	1	40124793	0.972381	22	4	0.4361	Esophagus_Mucosa	No
ENSG00000026950	BTN3A1	6	26402465	0.972418	44	4	0.446127	Esophagus_Mucosa	No
ENSG00000004809	SLC22A16	6	110745890	0.972426	17	4	0.456242	Lung	No
ENSG00000188334	BSPH1	19	48471303	0.9725	1	1	0.9725	Brain_Cerebellar_Hemisphere	No
ENSG00000132207	SLX1A	16	30205208	0.972529	2	2	0.8138	Colon_Sigmoid	No
ENSG00000198482	ZNF808	19	53030905	0.972529	38	3	0.187401	Lung	No
ENSG00000227885	ENSG00000227885	6	53605547	0.972603	36	4	0.252792	Brain_Hypothalamus	No
ENSG00000125508	SRMS	20	62172163	0.972626	9	3	0.2497	Ovary	No
ENSG00000137976	DNASE2B	1	84864215	0.972714	10	3	0.6759	Brain_Nucleus_accumbens_basal_ganglia	No
ENSG00000148677	ANKRD1	10	92671853	0.972759	24	3	0.171184	Brain_Cerebellum	No
ENSG00000073150	PANX2	22	50609160	0.972795	36	9	0.0866635	Adrenal_Gland	No
ENSG00000072954	TMEM38A	19	16771938	0.972795	45	5	0.286641	Small_Intestine_Terminal_Ileum	No
ENSG00000166167	BTRC	10	103113820	0.972807	36	3	0.4876	Brain_Caudate_basal_ganglia	No
ENSG00000184999	SLC22A10	11	62905339	0.972869	8	4	0.653	Lung	No
ENSG00000178752	ERFE	2	239067623	0.972918	40	6	0.2885	Pancreas	No
ENSG00000204231	RXRB	6	33161365	0.972927	38	2	0.7237	Brain_Frontal_Cortex_BA9	No
ENSG00000272456	ENSG00000272456	8	135735190	0.973	3	1	0.973	Breast_Mammary_Tissue	No
ENSG00000066855	MTFR1	8	66556969	0.973047	45	5	0.2972	Adrenal_Gland	No
ENSG00000260780	-	0	24451931	0.973088	2	2	0.816531	Ovary	No
ENSG00000172661	WASHC2C	10	46222648	0.973131	45	3	0.498224	Thyroid	No
ENSG00000232903	LINC01166	10	134757471	0.973184	40	7	0.267923	Spleen	No
ENSG00000114331	ACAP2	3	194995465	0.973242	34	3	0.22439	Artery_Coronary	No
ENSG00000203546	ENSG00000203546	14	31803518	0.973243	43	1	0.2514	Minor_Salivary_Gland	No
ENSG00000248300	LINC02360	4	11742572	0.973254	3	2	0.836805	Adrenal_Gland	No
ENSG00000197063	MAFG	17	79876146	0.97333	20	2	0.875153	Brain_Cerebellum	No
ENSG00000134294	SLC38A2	12	46751972	0.97338	28	2	0.4936	Nerve_Tibial	No
ENSG00000099949	LZTR1	22	21333751	0.973411	39	8	0.0724873	Skin_Not_Sun_Exposed_Suprapubic	No
ENSG00000235728	ENSG00000235728	7	36820613	0.973456	1	1	0.973456	Pancreas	No
ENSG00000138175	ARL3	10	104433488	0.973464	28	3	0.5157	Esophagus_Muscularis	No
ENSG00000146285	SCML4	6	108025308	0.973474	31	3	0.3739	Colon_Transverse	No
ENSG00000179715	PCED1B	12	47473386	0.973477	27	8	0.269196	Muscle_Skeletal	No
ENSG00000197045	GMFB	14	54941202	0.973478	39	1	0.8785	Esophagus_Muscularis	No
ENSG00000105270	CLIP3	19	36505562	0.973564	44	6	0.343371	Colon_Sigmoid	No
ENSG00000011478	QPCTL	19	46195741	0.973638	41	3	0.0798178	Brain_Cerebellum	No
ENSG00000161533	ACOX1	17	73937588	0.973724	44	6	0.276709	Skin_Sun_Exposed_Lower_leg	No
ENSG00000267014	LINC01532	19	29493462	0.973874	18	3	0.540929	Brain_Putamen_basal_ganglia	No
ENSG00000161981	SNRNP25	16	103010	0.973886	44	3	0.445487	Brain_Putamen_basal_ganglia	No
ENSG00000283383	ENSG00000283383	4	184683267	0.9739	1	1	0.9739	Thyroid	No
ENSG00000229986	ENSG00000229986	21	40218171	0.973933	1	1	0.973933	Pituitary	No
ENSG00000140990	NDUFB10	16	2009509	0.973947	45	5	0.241649	Stomach	No
ENSG00000242791	PFN2-AS1	3	149694542	0.973969	20	4	0.4842	Brain_Spinal_cord_cervical_c-1	No
ENSG00000073146	MOV10L1	22	50528308	0.97398	40	5	0.333097	Brain_Nucleus_accumbens_basal_ganglia	No
ENSG00000176845	METRNL	17	81037567	0.974067	29	11	0.2191	Stomach	No
ENSG00000187017	ESPN	1	6484848	0.974141	42	4	0.486118	Colon_Transverse	No
ENSG00000157800	SLC37A3	7	139993493	0.974278	45	5	0.124074	Ovary	No
ENSG00000204323	SMIM5	17	73629514	0.97432	17	5	0.46741	Heart_Left_Ventricle	No
ENSG00000204978	ERICH4	19	41949063	0.974438	36	5	0.402943	Stomach	No
ENSG00000157193	LRP8	1	53711217	0.974522	35	9	0.2108	Skin_Sun_Exposed_Lower_leg	No
ENSG00000228569	-	0	156225217	0.974525	15	4	0.343026	Colon_Transverse	No
ENSG00000105613	MAST1	19	12944765	0.974562	18	7	0.5434	Pancreas	No
ENSG00000256443	ENSG00000256443	11	61306988	0.974563	38	1	0.4172	Muscle_Skeletal	No
ENSG00000174498	IGDCC3	15	65619465	0.974575	25	4	0.443676	Brain_Anterior_cingulate_cortex_BA24	No
ENSG00000116783	TNNI3K	1	74663947	0.974583	44	2	0.249388	Heart_Left_Ventricle	No
ENSG00000124562	SNRPC	6	34725183	0.974647	44	3	0.598081	Esophagus_Gastroesophageal_Junction	No
ENSG00000176014	TUBB6	18	12307668	0.974682	37	4	0.05471	Nerve_Tibial	No
ENSG00000123815	COQ8B	19	41197434	0.974698	41	6	0.391358	Small_Intestine_Terminal_Ileum	No
ENSG00000241322	FBXW10B	17	15468798	0.974775	21	4	0.456	Pituitary	No
ENSG00000172915	NBEA	13	35516424	0.974786	44	6	0.415025	Lung	No
ENSG00000170345	FOS	14	75745477	0.974824	41	7	0.32897	Small_Intestine_Terminal_Ileum	No
ENSG00000273356	LINC02019	3	50707420	0.974861	45	1	0.212766	Thyroid	No
ENSG00000003056	M6PR	12	9092959	0.974899	44	5	0.209	Brain_Anterior_cingulate_cortex_BA24	No
ENSG00000244242	IFITM10	11	1753640	0.974935	43	5	0.150112	Esophagus_Mucosa	No
ENSG00000197008	ZNF138	7	64254766	0.97499	41	6	0.269108	Adipose_Visceral_Omentum	No
ENSG00000058866	DGKG	3	185823457	0.975006	23	7	0.228675	Artery_Tibial	No
ENSG00000134901	POGLUT2	13	103436631	0.975128	39	2	0.296051	Artery_Coronary	No
ENSG00000170909	OSCAR	19	54597933	0.97515	40	11	0.178601	Brain_Spinal_cord_cervical_c-1	No
ENSG00000164338	UTP15	5	72861268	0.97526	45	2	0.784723	Adipose_Visceral_Omentum	No
ENSG00000149179	CSTPP1	11	46958240	0.975272	44	2	0.1982	Brain_Cortex	No
ENSG00000141744	PNMT	17	37824234	0.975349	45	3	0.454726	Brain_Cortex	No
ENSG00000214300	SPDYE3	7	99905325	0.975379	38	2	0.2962	Brain_Cerebellum	No
ENSG00000156269	NAA11	4	80146848	0.975388	7	4	0.5768	Artery_Coronary	No
ENSG00000163286	ALPG	2	233271553	0.975398	3	3	0.652389	Ovary	No
ENSG00000196693	ZNF33B	10	43084555	0.975432	45	4	0.0845928	Pancreas	No
ENSG00000215845	TSTD1	1	161007421	0.975454	45	5	0.129146	Thyroid	No
ENSG00000078140	UBE2K	4	39699664	0.975489	41	6	0.35277	Brain_Spinal_cord_cervical_c-1	No
ENSG00000171199	OPRPN	4	71263599	0.975499	4	4	0.6175	Minor_Salivary_Gland	No
ENSG00000272563	ENSG00000272563	2	114190177	0.9755	3	1	0.9755	Skin_Sun_Exposed_Lower_leg	No
ENSG00000132541	RIDA	8	99114572	0.975511	38	5	0.287	Skin_Sun_Exposed_Lower_leg	No
ENSG00000270761	CD2AP-DT	6	47444979	0.975522	43	2	0.741349	Brain_Hypothalamus	No
ENSG00000091164	TXNL1	18	54264439	0.975655	40	3	0.530208	Brain_Hippocampus	No
ENSG00000114978	MOB1A	2	74379655	0.975664	45	2	0.482159	Artery_Tibial	No
ENSG00000179256	SMCO3	12	14957584	0.97573	42	6	0.419183	Skin_Not_Sun_Exposed_Suprapubic	No
ENSG00000234418	ENSG00000234418	7	121856401	0.975768	19	1	0.781	Brain_Hippocampus	No
ENSG00000111647	BLTP3B	12	100422233	0.97591	45	4	0.51033	Heart_Atrial_Appendage	No
ENSG00000187166	H1-7	12	48722763	0.975925	45	3	0.456015	Brain_Spinal_cord_cervical_c-1	No
ENSG00000133105	RXFP2	13	32313674	0.975991	4	2	0.5128	Artery_Tibial	No
ENSG00000013503	POLR3B	12	106751436	0.976055	42	6	0.30477	Adipose_Visceral_Omentum	No
ENSG00000259747	-	0	38964048	0.976078	3	3	0.7603	Vagina	No
ENSG00000114735	HEMK1	3	50606583	0.976147	45	1	0.607068	Brain_Hypothalamus	No
ENSG00000165300	SLITRK5	13	88324870	0.976325	35	6	0.2792	Adipose_Visceral_Omentum	No
ENSG00000135541	AHI1	6	135604670	0.976327	45	2	0.381202	Muscle_Skeletal	No
ENSG00000144285	SCN1A	2	166845670	0.976377	7	4	0.4965	Brain_Spinal_cord_cervical_c-1	No
ENSG00000154767	XPC	3	14186647	0.976397	43	5	0.15336	Esophagus_Mucosa	No
ENSG00000099381	SETD1A	16	30968615	0.976401	38	2	0.2966	Muscle_Skeletal	No
ENSG00000167995	BEST1	11	61717293	0.97641	38	6	0.338611	Colon_Sigmoid	No
ENSG00000086544	ITPKC	19	41223008	0.976442	44	5	0.424575	Brain_Hypothalamus	No
ENSG00000160961	ZNF333	19	14800613	0.976469	43	3	0.363123	Thyroid	No
ENSG00000135547	HEY2	6	126068810	0.976483	33	3	0.6252	Brain_Spinal_cord_cervical_c-1	No
ENSG00000007264	MATK	19	3777971	0.97649	41	2	0.0687467	Brain_Nucleus_accumbens_basal_ganglia	No
ENSG00000121871	SLITRK3	3	164904508	0.976505	13	4	0.6163	Brain_Cerebellar_Hemisphere	No
ENSG00000273056	ENSG00000273056	9	7786105	0.976576	16	5	0.522089	Skin_Sun_Exposed_Lower_leg	No
ENSG00000169738	DCXR	17	79993012	0.97659	43	1	0.432581	Skin_Not_Sun_Exposed_Suprapubic	No
ENSG00000158055	GRHL3	1	24645812	0.976625	25	6	0.164444	Stomach	No
ENSG00000272308	-	0	60162284	0.9767	35	3	0.420535	Brain_Nucleus_accumbens_basal_ganglia	No
ENSG00000243749	TMEM35B	1	35447136	0.976712	33	2	0.8328	Artery_Aorta	No
ENSG00000104643	MTMR9	8	11141925	0.976716	39	2	0.1383	Breast_Mammary_Tissue	No
ENSG00000109016	DHRS7B	17	21026677	0.976746	38	5	0.4545	Brain_Cortex	No
ENSG00000130702	LAMA5	20	60883011	0.976804	40	6	0.479454	Nerve_Tibial	No
ENSG00000129566	TEP1	14	20833826	0.97681	44	4	0.406369	Artery_Coronary	No
ENSG00000274529	SEBOX	17	26690527	0.976839	1	1	0.976839	Liver	No
ENSG00000085365	SCAMP1	5	77656339	0.97685	45	3	0.188714	Colon_Transverse	No
ENSG00000141576	RNF157	17	74138534	0.976857	39	2	0.2195	Brain_Cerebellar_Hemisphere	No
ENSG00000243440	-	0	15964251	0.976895	2	2	0.8904	Pancreas	No
ENSG00000134375	TIMM17A	1	201924619	0.977061	43	7	0.384276	Brain_Nucleus_accumbens_basal_ganglia	No
ENSG00000171735	CAMTA1	1	6845384	0.977102	13	7	0.277569	Adipose_Visceral_Omentum	No
ENSG00000085662	AKR1B1	7	134127102	0.977113	43	7	0.251524	Whole_Blood	No
ENSG00000105376	ICAM5	19	10400657	0.977178	43	5	0.405621	Minor_Salivary_Gland	No
ENSG00000121060	TRIM25	17	54965270	0.977186	13	3	0.695949	Brain_Nucleus_accumbens_basal_ganglia	No
ENSG00000118514	ALDH8A1	6	135238528	0.977285	45	2	0.7513	Vagina	No
ENSG00000225190	PLEKHM1	17	43513266	0.977359	7	4	0.637128	Esophagus_Mucosa	No
ENSG00000100911	PSME2	14	24612574	0.977385	36	3	0.28523	Pancreas	No
ENSG00000081665	ZNF506	19	19896648	0.977386	44	4	0.348174	Spleen	No
ENSG00000105289	TJP3	19	3708107	0.977388	30	5	0.401925	Whole_Blood	No
ENSG00000087053	MTMR2	11	95566046	0.977538	45	7	0.341871	Stomach	No
ENSG00000006695	COX10	17	13972813	0.97757	44	6	0.2202	Heart_Left_Ventricle	No
ENSG00000249173	LINC01093	4	185815025	0.977571	4	1	0.9547	Prostate	No
ENSG00000109667	SLC2A9	4	9772777	0.977596	43	6	0.0481396	Artery_Coronary	No
ENSG00000214548	MEG3	14	101245747	0.977654	28	6	0.4212	Skin_Not_Sun_Exposed_Suprapubic	No
ENSG00000132824	SERINC3	20	43124862	0.977655	45	1	0.441292	Brain_Hippocampus	No
ENSG00000255221	CARD17P	11	104963196	0.977676	7	2	0.635592	Esophagus_Mucosa	No
ENSG00000179144	GIMAP7	7	150211918	0.977684	13	3	0.318634	Adipose_Visceral_Omentum	No
ENSG00000131471	AOC3	17	41003201	0.977694	44	2	0.7784	Skin_Not_Sun_Exposed_Suprapubic	No
ENSG00000149548	CCDC15	11	124824017	0.977706	45	3	0.591366	Esophagus_Muscularis	No
ENSG00000170315	UBB	17	16284112	0.97772	6	3	0.6656	Skin_Sun_Exposed_Lower_leg	No
ENSG00000105877	DNAH11	7	21582833	0.977729	41	6	0.421183	Heart_Atrial_Appendage	No
ENSG00000283196	ENSG00000283196	2	91842946	0.977799	22	4	0.504435	Pancreas	No
ENSG00000131686	CA6	1	9005926	0.977879	4	4	0.6217	Spleen	No
ENSG00000107679	PLEKHA1	10	124134212	0.977951	44	5	0.381558	Stomach	No
ENSG00000167283	ATP5MG	11	118271869	0.977994	17	2	0.77454	Esophagus_Muscularis	No
ENSG00000083544	TDRD3	13	60970591	0.978017	43	5	0.0894801	Thyroid	No
ENSG00000080823	MOK	14	102690837	0.97807	18	4	0.3364	Prostate	No
ENSG00000255571	MIR9-3HG	15	89904810	0.978078	26	2	0.603063	Pituitary	No
ENSG00000185477	GPRIN3	4	90157537	0.978121	36	7	0.34499	Heart_Left_Ventricle	No
ENSG00000080608	PUM3	9	2720469	0.978127	21	6	0.250162	Adipose_Visceral_Omentum	No
ENSG00000151470	C4orf33	4	130014472	0.978131	44	3	0.0867104	Brain_Substantia_nigra	No
ENSG00000062822	POLD1	19	50887461	0.97817	13	2	0.8746	Skin_Not_Sun_Exposed_Suprapubic	No
ENSG00000253719	ATXN7L3B	12	74931551	0.978283	45	3	0.223929	Brain_Frontal_Cortex_BA9	No
ENSG00000070729	CNGB1	16	57917503	0.978289	6	2	0.2495	Brain_Frontal_Cortex_BA9	No
ENSG00000029639	TFB1M	6	155578643	0.978311	44	5	0.2279	Uterus	No
ENSG00000129654	FOXJ1	17	74132414	0.978323	3	3	0.677467	Stomach	No
ENSG00000174599	TRAM1L1	4	118004718	0.978341	37	3	0.618431	Prostate	No
ENSG00000197043	ANXA6	5	150480273	0.978353	42	3	0.1998	Nerve_Tibial	No
ENSG00000120647	CCDC77	12	498439	0.978364	31	5	0.5966	Brain_Anterior_cingulate_cortex_BA24	No
ENSG00000162913	OBSCN-AS1	1	228391207	0.978374	41	2	0.30001	Brain_Frontal_Cortex_BA9	No
ENSG00000258933	LINC02279	14	95426614	0.978381	2	2	0.8542	Artery_Aorta	No
ENSG00000188050	RNF133	7	122337766	0.978388	36	2	0.861	Stomach	No
ENSG00000124786	SLC35B3	6	8413301	0.97841	41	3	0.541956	Skin_Sun_Exposed_Lower_leg	No
ENSG00000114738	MAPKAPK3	3	50648951	0.978446	45	3	0.538137	Brain_Cerebellum	No
ENSG00000109472	CPE	4	166282346	0.978446	41	8	0.1787	Brain_Putamen_basal_ganglia	No
ENSG00000135457	TFCP2	12	51487446	0.978458	44	5	0.0449708	Stomach	No
ENSG00000162924	REL	2	61108656	0.978477	23	4	0.381383	Skin_Not_Sun_Exposed_Suprapubic	No
ENSG00000144136	SLC20A1	2	113403434	0.978491	43	2	0.339953	Brain_Cerebellum	No
ENSG00000136378	ADAMTS7	15	79051545	0.978523	31	7	0.352019	Nerve_Tibial	No
ENSG00000178188	SH2B1	16	28857921	0.978565	39	1	0.4368	Adipose_Subcutaneous	No
ENSG00000178826	TMEM139	7	142977050	0.978587	10	3	0.6626	Breast_Mammary_Tissue	No
ENSG00000108839	ALOX12	17	6899384	0.978666	44	3	0.4342	Heart_Atrial_Appendage	No
ENSG00000197921	HES5	1	2460184	0.978723	2	2	0.8365	Brain_Nucleus_accumbens_basal_ganglia	No
ENSG00000139182	CLSTN3	12	7282294	0.978727	42	7	0.2554	Brain_Putamen_basal_ganglia	No
ENSG00000140455	USP3	15	63796793	0.978738	18	5	0.4951	Heart_Left_Ventricle	No
ENSG00000131355	ADGRE3	19	14729929	0.978744	8	3	0.7305	Colon_Transverse	No
ENSG00000105058	FAM32A	19	16296191	0.97877	44	5	0.5126	Brain_Amygdala	No
ENSG00000186451	SPATA12	3	57094469	0.9788	1	1	0.9788	Thyroid	No
ENSG00000123505	AMD1	6	111195973	0.978886	34	3	0.597	Thyroid	No
ENSG00000182158	CREB3L2	7	137559725	0.978926	40	4	0.1464	Brain_Nucleus_accumbens_basal_ganglia	No
ENSG00000100065	CARD10	22	37886400	0.978959	31	6	0.2562	Stomach	No
ENSG00000179178	TMEM125	1	43735665	0.978967	33	4	0.527718	Artery_Aorta	No
ENSG00000141452	RMC1	18	21083473	0.978981	45	3	0.328093	Colon_Transverse	No
ENSG00000262228	ENSG00000262228	17	666805	0.978994	40	6	0.415229	Esophagus_Muscularis	No
ENSG00000197790	OR52M1	11	4566421	0.979	1	1	0.979	Whole_Blood	No
ENSG00000134909	ARHGAP32	11	128834955	0.97902	41	4	0.187095	Brain_Substantia_nigra	No
ENSG00000164816	DEFA5	8	6912831	0.979058	1	1	0.979058	Liver	No
ENSG00000088543	C3orf18	3	50595462	0.979065	24	2	0.6728	Esophagus_Muscularis	No
ENSG00000125459	MSTO1	1	155579979	0.979125	6	3	0.6805	Artery_Aorta	No
ENSG00000150394	CDH8	16	61681146	0.979218	11	5	0.4813	Colon_Sigmoid	No
ENSG00000150556	LYPD6B	2	149894621	0.979237	28	5	0.05614	Brain_Spinal_cord_cervical_c-1	No
ENSG00000229352	-	0	217664331	0.979252	8	3	0.731	Brain_Amygdala	No
ENSG00000167895	TMC8	17	76126851	0.979253	43	5	0.111679	Esophagus_Mucosa	No
ENSG00000100418	DESI1	22	41994032	0.979305	45	4	0.635179	Thyroid	No
ENSG00000228221	LINC00578	3	177159709	0.97933	30	4	0.548348	Thyroid	No
ENSG00000122786	CALD1	7	134429003	0.979498	40	7	0.25	Colon_Sigmoid	No
ENSG00000127954	STEAP4	7	87905744	0.979548	12	3	0.4789	Colon_Transverse	No
ENSG00000112697	TMEM30A	6	75962640	0.97955	31	4	0.469609	Adrenal_Gland	No
ENSG00000260057	LINC01571	16	51796430	0.979595	7	3	0.5039	Brain_Amygdala	No
ENSG00000090661	CERS4	19	8271620	0.979652	44	3	0.1635	Brain_Frontal_Cortex_BA9	No
ENSG00000071655	MBD3	19	1576639	0.979689	39	1	0.05528	Nerve_Tibial	No
ENSG00000162959	MEMO1	2	32090129	0.979712	5	3	0.6982	Skin_Not_Sun_Exposed_Suprapubic	No
ENSG00000204128	C2orf72	2	231902205	0.979722	42	6	0.186	Brain_Putamen_basal_ganglia	No
ENSG00000261121	LINC02473	4	24661479	0.979722	27	3	0.7021	Colon_Sigmoid	No
ENSG00000100162	CENPM	22	42334725	0.979781	44	2	0.646557	Esophagus_Mucosa	No
ENSG00000143248	RGS5	1	163080911	0.979795	14	8	0.423639	Brain_Cerebellar_Hemisphere	No
ENSG00000106327	TFR2	7	100218039	0.979809	45	4	0.466549	Minor_Salivary_Gland	No
ENSG00000100100	PIK3IP1	22	31677579	0.979896	40	4	0.202316	Thyroid	No
ENSG00000167196	FBXO22	15	76196200	0.979975	45	2	0.389842	Brain_Hippocampus	No
ENSG00000081277	PKP1	1	201252580	0.980064	28	5	0.4258	Heart_Left_Ventricle	No
ENSG00000166439	RNF169	11	74459913	0.980074	41	3	0.722858	Whole_Blood	No
ENSG00000121749	TBC1D15	12	72233487	0.98011	43	4	0.5603	Brain_Cortex	No
ENSG00000082701	GSK3B	3	119540170	0.980115	39	3	0.3661	Lung	No
ENSG00000140332	TLE3	15	70340129	0.980143	36	10	0.1736	Nerve_Tibial	No
ENSG00000132693	CRP	1	159682079	0.980162	6	4	0.5405	Breast_Mammary_Tissue	No
ENSG00000134697	GNL2	1	38032417	0.980202	39	3	0.0749027	Brain_Cerebellar_Hemisphere	No
ENSG00000259275	ENSG00000259275	15	96897466	0.980221	23	6	0.413	Skin_Not_Sun_Exposed_Suprapubic	No
ENSG00000275636	ENSG00000275636	15	40371092	0.980254	26	2	0.773535	Pituitary	No
ENSG00000166133	RPUSD2	15	40861499	0.980337	45	3	0.07527	Thyroid	No
ENSG00000063438	AHRR	5	304291	0.98043	35	9	0.229676	Pancreas	No
ENSG00000197594	ENPP1	6	132129156	0.980469	42	9	0.286429	Breast_Mammary_Tissue	No
ENSG00000115718	PROC	2	128176003	0.980539	43	5	0.0294819	Artery_Coronary	No
ENSG00000124615	MOCS1	6	39867354	0.980586	45	7	0.145896	Artery_Aorta	No
ENSG00000273723	SUGT1-DT	13	53225439	0.9806	45	1	0.907538	Colon_Sigmoid	No
ENSG00000205730	ITPRIPL2	16	19125254	0.980608	12	3	0.6819	Adipose_Visceral_Omentum	No
ENSG00000163364	LINC01116	2	177494317	0.980657	42	5	0.408114	Nerve_Tibial	No
ENSG00000102753	KPNA3	13	50273447	0.980689	38	5	0.5875	Muscle_Skeletal	No
ENSG00000255150	EID3	12	104697517	0.980728	45	4	0.675055	Brain_Cerebellum	No
ENSG00000143006	DMRTB1	1	53925072	0.980732	1	1	0.980732	Thyroid	No
ENSG00000245526	MIR9-2HG	5	87803363	0.980775	10	1	0.769982	Brain_Hippocampus	No
ENSG00000125458	NT5C	17	73126320	0.980814	42	2	0.3965	Brain_Cortex	No
ENSG00000110719	TCIRG1	11	67806483	0.980874	44	6	0.299844	Spleen	No
ENSG00000107443	CCNJ	10	97803151	0.980881	26	3	0.5438	Artery_Coronary	No
ENSG00000238062	SPATA3-AS1	2	231849083	0.98093	4	3	0.8023	Spleen	No
ENSG00000229647	MYOSLID	2	208104374	0.980982	9	4	0.6576	Artery_Aorta	No
ENSG00000214955	ENSG00000214955	21	35577356	0.981074	5	4	0.672577	Artery_Aorta	No
ENSG00000250334	LINC00989	4	80413570	0.98111	34	3	0.633856	Ovary	No
ENSG00000108106	UBE2S	19	55912652	0.981133	6	5	0.5592	Heart_Atrial_Appendage	No
ENSG00000120784	ZFP30	19	38104650	0.981138	44	4	0.524412	Stomach	No
ENSG00000156521	TYSND1	10	71897737	0.981153	45	3	0.252049	Prostate	No
ENSG00000272829	ENSG00000272829	22	21335650	0.981232	27	4	0.5625	Colon_Sigmoid	No
ENSG00000253701	-	0	106170301	0.981269	6	3	0.7023	Thyroid	No
ENSG00000189375	TBC1D28	17	18538319	0.9813	2	1	0.9813	Brain_Cerebellum	No
ENSG00000007402	CACNA2D2	3	50400233	0.981332	41	1	0.117003	Brain_Cerebellum	No
ENSG00000131153	GINS2	16	85709804	0.981378	37	4	0.3309	Brain_Spinal_cord_cervical_c-1	No
ENSG00000150961	SEC24D	4	119643978	0.981421	43	3	0.415768	Brain_Cerebellum	No
ENSG00000106069	CHN2	7	29161890	0.981455	32	11	0.2071	Colon_Transverse	No
ENSG00000259306	ENSG00000259306	15	51608038	0.9815	1	1	0.9815	Skin_Sun_Exposed_Lower_leg	No
ENSG00000149231	CCDC82	11	96085933	0.981646	45	1	0.68216	Muscle_Skeletal	No
ENSG00000165644	COMTD1	10	76993727	0.981661	44	2	0.6674	Whole_Blood	No
ENSG00000161016	RPL8	8	146015150	0.981664	44	1	0.297162	Skin_Sun_Exposed_Lower_leg	No
ENSG00000172478	MAB21L4	2	241825465	0.981667	29	3	0.517623	Spleen	No
ENSG00000138606	SHF	15	45459412	0.981675	41	6	0.267054	Nerve_Tibial	No
ENSG00000237797	MACORIS	10	31982012	0.981701	14	2	0.579638	Heart_Atrial_Appendage	No
ENSG00000071894	CPSF1	8	145618444	0.981724	45	1	0.686845	Artery_Aorta	No
ENSG00000171298	GAA	17	78075355	0.981728	44	2	0.564668	Adrenal_Gland	No
ENSG00000164182	NDUFAF2	5	60240956	0.981735	45	3	0.747867	Brain_Anterior_cingulate_cortex_BA24	No
ENSG00000143869	GDF7	2	20866424	0.981771	33	10	0.301989	Heart_Left_Ventricle	No
ENSG00000188859	FAM78B	1	166026674	0.98183	39	5	0.195085	Brain_Cerebellar_Hemisphere	No
ENSG00000255423	EBLN2	3	73110810	0.982023	30	2	0.789	Whole_Blood	No
ENSG00000196553	CCDC196	14	66953072	0.9821	8	1	0.9821	Brain_Caudate_basal_ganglia	No
ENSG00000146070	PLA2G7	6	46671938	0.982204	42	5	0.05695	Heart_Atrial_Appendage	No
ENSG00000115091	ACTR3	2	114647537	0.982205	34	2	0.433002	Thyroid	No
ENSG00000169826	CSGALNACT2	10	43633934	0.982222	45	2	0.706743	Esophagus_Muscularis	No
ENSG00000272799	ENSG00000272799	18	9912313	0.982225	40	3	0.554729	Brain_Anterior_cingulate_cortex_BA24	No
ENSG00000143622	RIT1	1	155867599	0.982244	45	2	0.708525	Brain_Frontal_Cortex_BA9	No
ENSG00000227345	PARG	10	51026325	0.982248	29	3	0.6369	Stomach	No
ENSG00000163421	PROK2	3	71820807	0.982318	23	5	0.31498	Esophagus_Muscularis	No
ENSG00000163918	RFC4	3	186507669	0.982342	44	1	0.425971	Brain_Spinal_cord_cervical_c-1	No
ENSG00000168438	CDC40	6	110501344	0.982347	41	5	0.62581	Adrenal_Gland	No
ENSG00000175224	ATG13	11	46638826	0.982391	35	2	0.779788	Skin_Not_Sun_Exposed_Suprapubic	No
ENSG00000141655	TNFRSF11A	18	59992520	0.98243	44	4	0.3551	Liver	No
ENSG00000140093	SERPINA10	14	94749650	0.982577	4	3	0.756805	Lung	No
ENSG00000274198	ENSG00000274198	17	56824415	0.9826	1	1	0.9826	Brain_Cerebellar_Hemisphere	No
ENSG00000146555	SDK1	7	3341080	0.982609	34	5	0.0801223	Lung	No
ENSG00000283422	LINC02452	12	96554469	0.982614	3	3	0.700744	Brain_Cerebellar_Hemisphere	No
ENSG00000227946	INO80D-AS1	2	206949329	0.982642	33	5	0.3995	Muscle_Skeletal	No
ENSG00000140474	ULK3	15	75128457	0.982663	43	3	0.421957	Esophagus_Mucosa	No
ENSG00000267673	FDX2	19	10416103	0.982678	44	5	0.120695	Brain_Cerebellar_Hemisphere	No
ENSG00000169752	NRG4	15	76228310	0.982698	39	3	0.2936	Skin_Not_Sun_Exposed_Suprapubic	No
ENSG00000224477	ENSG00000224477	6	161119320	0.982699	1	1	0.982699	Liver	No
ENSG00000254847	ENSG00000254847	11	12559630	0.982722	25	4	0.54304	Esophagus_Muscularis	No
ENSG00000103021	CCDC113	16	58265061	0.982823	32	5	0.2366	Lung	No
ENSG00000108771	DHX58	17	40253422	0.98286	41	1	0.261847	Brain_Frontal_Cortex_BA9	No
ENSG00000268458	ENSG00000268458	19	52645879	0.982901	3	3	0.7549	Brain_Cerebellum	No
ENSG00000115488	NEU2	2	233897382	0.982947	2	2	0.8553	Skin_Not_Sun_Exposed_Suprapubic	No
ENSG00000164404	GDF9	5	132196873	0.982948	45	2	0.002576	Liver	No
ENSG00000108684	ASIC2	17	31340105	0.982983	16	4	0.5706	Brain_Hippocampus	No
ENSG00000116771	AGMAT	1	15898848	0.982987	45	4	0.47886	Heart_Left_Ventricle	No
ENSG00000023608	SNAPC1	14	62229075	0.983066	43	3	0.345952	Colon_Transverse	No
ENSG00000140678	ITGAX	16	31366455	0.98318	39	3	0.184328	Skin_Sun_Exposed_Lower_leg	No
ENSG00000175097	RAG2	11	36597124	0.9832	1	1	0.9832	Thyroid	No
ENSG00000166228	PCBD1	10	72642037	0.983211	45	5	0.380897	Pituitary	No
ENSG00000116985	BMP8B	1	40222854	0.983234	36	6	0.18565	Adipose_Subcutaneous	No
ENSG00000110077	MS4A6A	11	59939081	0.983282	23	4	0.580668	Brain_Anterior_cingulate_cortex_BA24	No
ENSG00000135914	HTR2B	2	231972944	0.983351	44	4	0.268474	Skin_Not_Sun_Exposed_Suprapubic	No
ENSG00000165672	PRDX3	10	120927215	0.983424	28	2	0.624	Whole_Blood	No
ENSG00000186910	SERPINA11	14	94908801	0.983475	14	3	0.624401	Skin_Not_Sun_Exposed_Suprapubic	No
ENSG00000136720	HS6ST1	2	128994290	0.983527	22	7	0.3834	Colon_Transverse	No
ENSG00000165060	FXN	9	71650175	0.983629	32	5	0.3037	Brain_Anterior_cingulate_cortex_BA24	No
ENSG00000189196	LINC00994	3	64064037	0.983757	16	3	0.270019	Adipose_Visceral_Omentum	No
ENSG00000225968	ELFN1	7	1727755	0.983787	9	8	0.3719	Brain_Caudate_basal_ganglia	No
ENSG00000119723	COQ6	14	74416629	0.983806	44	3	0.266789	Adipose_Visceral_Omentum	No
ENSG00000085511	MAP3K4	6	161412759	0.983861	41	7	0.406909	Skin_Sun_Exposed_Lower_leg	No
ENSG00000172932	ANKRD13D	11	67056018	0.983875	45	6	0.393064	Skin_Not_Sun_Exposed_Suprapubic	No
ENSG00000250432	FAM242C	12	54478916	0.983896	11	3	0.8568	Adipose_Subcutaneous	No
ENSG00000091513	TF	3	133464800	0.983956	31	6	0.2562	Muscle_Skeletal	No
ENSG00000229017	LINC01277	6	143287558	0.984025	42	3	0.684227	Brain_Substantia_nigra	No
ENSG00000183844	FAM3B	21	42676139	0.98405	37	6	0.288606	Minor_Salivary_Gland	No
ENSG00000117602	RCAN3	1	24829387	0.984131	43	4	0.277107	Adipose_Subcutaneous	No
ENSG00000091436	MAP3K20	2	173940163	0.984162	43	5	0.503527	Lung	No
ENSG00000008869	HEATR5B	2	37195526	0.984193	44	2	0.468628	Skin_Sun_Exposed_Lower_leg	No
ENSG00000236204	LINC01376	2	19167729	0.984299	30	4	0.546965	Skin_Not_Sun_Exposed_Suprapubic	No
ENSG00000006459	KDM7A	7	139784546	0.984342	38	3	0.4498	Prostate	No
ENSG00000173548	SNX33	15	75940247	0.98439	25	5	0.1729	Brain_Anterior_cingulate_cortex_BA24	No
ENSG00000154548	SRSF12	6	89805678	0.984479	44	4	0.129448	Brain_Substantia_nigra	No
ENSG00000091262	ABCC6	16	16242785	0.984507	13	3	0.360389	Brain_Amygdala	No
ENSG00000155761	SPAG17	1	118496484	0.984513	34	2	0.143812	Adrenal_Gland	No
ENSG00000183798	EMILIN3	20	39988606	0.9846	44	6	0.129259	Artery_Aorta	No
ENSG00000204767	INSYN2B	5	169291268	0.984672	11	5	0.3264	Brain_Cerebellum	No
ENSG00000173137	ADCK5	8	145596790	0.984724	38	2	0.757308	Heart_Left_Ventricle	No
ENSG00000121741	ZMYM2	13	20532810	0.984725	27	2	0.584746	Brain_Frontal_Cortex_BA9	No
ENSG00000165138	ANKS6	9	101493611	0.98483	39	2	0.155236	Skin_Not_Sun_Exposed_Suprapubic	No
ENSG00000127989	MTERF1	7	91321323	0.984864	42	2	0.755906	Brain_Frontal_Cortex_BA9	No
ENSG00000137948	BRDT	1	92414928	0.984974	7	2	0.871282	Brain_Anterior_cingulate_cortex_BA24	No
ENSG00000260578	ENSG00000260578	18	65149028	0.985077	40	2	0.8727	Pancreas	No
ENSG00000226149	ENSG00000226149	6	129847771	0.985124	6	3	0.723631	Adipose_Visceral_Omentum	No
ENSG00000231107	LINC01508	9	93063184	0.985153	14	2	0.62226	Thyroid	No
ENSG00000153822	KCNJ16	17	68049570	0.985169	31	5	0.1793	Liver	No
ENSG00000171421	MRPL36	5	1798500	0.985356	40	2	0.223418	Esophagus_Muscularis	No
ENSG00000111530	CAND1	12	67663061	0.985361	36	3	0.588631	Liver	No
ENSG00000184811	TRARG1	17	1182957	0.985381	26	6	0.2698	Brain_Amygdala	No
ENSG00000167740	CYB5D2	17	4046462	0.985389	44	4	0.0395203	Whole_Blood	No
ENSG00000122484	RPAP2	1	92764522	0.985395	36	4	0.4254	Esophagus_Muscularis	No
ENSG00000235584	ENSG00000235584	2	96331832	0.985403	3	1	0.9785	Skin_Sun_Exposed_Lower_leg	No
ENSG00000175084	DES	2	220283099	0.985409	33	4	0.655	Adrenal_Gland	No
ENSG00000148719	DNAJB12	10	74092588	0.98547	45	3	0.026024	Uterus	No
ENSG00000137692	DCUN1D5	11	102932805	0.985534	45	3	0.376877	Brain_Caudate_basal_ganglia	No
ENSG00000242474	LINC03015	7	135853	0.98558	42	4	0.2609	Brain_Frontal_Cortex_BA9	No
ENSG00000148803	FUOM	10	135168658	0.98561	42	6	0.171815	Lung	No
ENSG00000254726	MEX3A	1	156041804	0.985683	2	1	0.798249	Skin_Not_Sun_Exposed_Suprapubic	No
ENSG00000270755	ENSG00000270755	9	132806992	0.985696	8	3	0.706	Brain_Amygdala	No
ENSG00000172785	ZNG1A	9	121041	0.9857	20	2	0.902784	Artery_Tibial	No
ENSG00000283265	ENSG00000283265	6	138014204	0.985709	4	2	0.866531	Esophagus_Mucosa	No
ENSG00000180354	MTURN	7	30174426	0.985758	42	6	0.347371	Brain_Frontal_Cortex_BA9	No
ENSG00000114487	MORC1	3	108677086	0.98579	3	2	0.8688	Pituitary	No
ENSG00000100239	PPP6R2	22	50781733	0.985791	45	7	0.39844	Spleen	No
ENSG00000073754	CD5L	1	157800704	0.985806	5	2	0.8326	Lung	No
ENSG00000171133	OR2K2	9	114089763	0.98581	3	2	0.8008	Heart_Atrial_Appendage	No
ENSG00000188825	LINC00910	17	41447213	0.985861	30	8	0.3619	Colon_Transverse	No
ENSG00000092199	HNRNPC	14	21677295	0.985897	6	4	0.593954	Artery_Coronary	No
ENSG00000259420	ENSG00000259420	15	77861312	0.985946	13	2	0.277831	Heart_Left_Ventricle	No
ENSG00000023191	RNH1	11	494512	0.985968	43	5	0.5688	Brain_Anterior_cingulate_cortex_BA24	No
ENSG00000250739	LINC01262	4	190580759	0.985984	1	1	0.985984	Ovary	No
ENSG00000133958	UNC79	14	93799565	0.985989	40	6	0.323948	Brain_Cortex	No
ENSG00000259004	LINC02285	14	101587193	0.986036	26	4	0.627092	Artery_Aorta	No
ENSG00000121892	PDS5A	4	39824483	0.986055	42	6	0.304184	Brain_Amygdala	No
ENSG00000167549	CORO6	17	27941774	0.986073	26	3	0.1691	Artery_Tibial	No
ENSG00000112312	GMNN	6	24775159	0.986091	36	3	0.623125	Ovary	No
ENSG00000140025	EFCAB11	14	90261013	0.986112	43	2	0.559477	Adipose_Visceral_Omentum	No
ENSG00000074410	CA12	15	63613577	0.986146	35	6	0.431282	Esophagus_Mucosa	No
ENSG00000167996	FTH1	11	61727190	0.986149	3	3	0.7463	Vagina	No
ENSG00000064201	TSPAN32	11	2323227	0.98624	40	4	0.5114	Uterus	No
ENSG00000139292	LGR5	12	71833550	0.986252	36	7	0.389749	Thyroid	No
ENSG00000183784	DOCK8-AS1	9	213108	0.986284	38	6	0.374244	Pituitary	No
ENSG00000253105	ENSG00000253105	8	97384093	0.986325	18	4	0.5925	Thyroid	No
ENSG00000214900	LINC01588	14	50448430	0.986327	28	8	0.390107	Ovary	No
ENSG00000254271	ANK3-DT	10	62494100	0.986329	10	2	0.474167	Lung	No
ENSG00000119715	ESRRB	14	76776957	0.986339	28	8	0.2098	Artery_Aorta	No
ENSG00000107404	DVL1	1	1270656	0.986347	20	4	0.2935	Nerve_Tibial	No
ENSG00000172530	BANP	16	87982850	0.986403	36	9	0.378634	Brain_Hypothalamus	No
ENSG00000275023	MLLT6	17	36861525	0.98648	41	3	0.186098	Colon_Sigmoid	No
ENSG00000105402	NAPA	19	47990894	0.986516	30	4	0.347587	Brain_Nucleus_accumbens_basal_ganglia	No
ENSG00000162620	LRRIQ3	1	74491699	0.986608	32	1	0.828751	Breast_Mammary_Tissue	No
ENSG00000076928	ARHGEF1	19	42387228	0.986656	5	2	0.890439	Lung	No
ENSG00000183908	LRRC55	11	56949221	0.986744	37	4	0.4868	Thyroid	No
ENSG00000074660	SCARF1	17	1537152	0.986767	42	5	0.08485	Stomach	No
ENSG00000278011	ENSG00000278011	12	88995638	0.9868	13	1	0.9868	Brain_Anterior_cingulate_cortex_BA24	No
ENSG00000251221	LINC01337	5	79904442	0.986829	6	4	0.744273	Brain_Cerebellum	No
ENSG00000111880	RNGTT	6	89319985	0.986877	37	2	0.489329	Esophagus_Mucosa	No
ENSG00000122376	SHLD2	10	88853918	0.98692	44	3	0.7475	Brain_Cortex	No
ENSG00000162972	MAIP1	2	200820040	0.986952	44	4	0.683176	Uterus	No
ENSG00000090097	PCBP4	3	51991470	0.986958	26	3	0.7752	Muscle_Skeletal	No
ENSG00000263443	ENSG00000263443	8	123712508	0.987	1	1	0.987	Heart_Left_Ventricle	No
ENSG00000168005	SPINDOC	11	63580860	0.987073	45	3	0.683133	Brain_Nucleus_accumbens_basal_ganglia	No
ENSG00000259865	ENSG00000259865	1	247350583	0.987166	45	3	0.5551	Brain_Putamen_basal_ganglia	No
ENSG00000156469	MTERF3	8	97251626	0.987192	44	3	0.652003	Skin_Not_Sun_Exposed_Suprapubic	No
ENSG00000154001	PPP2R5E	14	63838075	0.987211	32	6	0.421765	Esophagus_Mucosa	No
ENSG00000129696	TTI2	8	33330904	0.987229	28	3	0.6791	Esophagus_Muscularis	No
ENSG00000155269	GPR78	4	8560452	0.987512	5	4	0.6467	Brain_Anterior_cingulate_cortex_BA24	No
ENSG00000253282	ENSG00000253282	8	102299673	0.9876	7	1	0.9876	Brain_Cerebellar_Hemisphere	No
ENSG00000073060	SCARB1	12	125261402	0.987626	40	8	0.1313	Skin_Not_Sun_Exposed_Suprapubic	No
ENSG00000021574	SPAST	2	32288680	0.987651	16	1	0.588055	Adrenal_Gland	No
ENSG00000247317	LY6E-DT	8	144063155	0.987672	40	3	0.1068	Brain_Cerebellar_Hemisphere	No
ENSG00000121570	DPPA4	3	109044988	0.987674	10	3	0.774691	Brain_Nucleus_accumbens_basal_ganglia	No
ENSG00000261621	-	0	24480225	0.987758	4	2	0.88984	Pituitary	No
ENSG00000248360	LINC00504	4	14472089	0.987768	13	8	0.2896	Pituitary	No
ENSG00000198914	POU3F3	2	105471969	0.987807	14	4	0.5408	Brain_Putamen_basal_ganglia	No
ENSG00000108622	ICAM2	17	62079954	0.987902	34	4	0.286945	Esophagus_Muscularis	No
ENSG00000159658	EFCAB14	1	47124366	0.987928	45	2	0.713633	Skin_Not_Sun_Exposed_Suprapubic	No
ENSG00000144331	ZNF385B	2	180306709	0.987932	26	6	0.584	Brain_Nucleus_accumbens_basal_ganglia	No
ENSG00000103404	USP31	16	23072727	0.988036	39	4	0.433364	Nerve_Tibial	No
ENSG00000112290	WASF1	6	110421022	0.988086	44	4	0.615805	Esophagus_Mucosa	No
ENSG00000234224	TMEM229A	7	123670973	0.988119	29	4	0.705447	Brain_Hypothalamus	No
ENSG00000048342	CC2D2A	4	15471489	0.988246	30	7	0.3721	Brain_Anterior_cingulate_cortex_BA24	No
ENSG00000113194	FAF2	5	175874629	0.988275	2	2	0.8864	Esophagus_Mucosa	No
ENSG00000261787	TCF24	8	67858736	0.9883	4	1	0.9883	Brain_Substantia_nigra	No
ENSG00000149571	KIRREL3	11	126293254	0.988337	34	5	0.53049	Lung	No
ENSG00000161914	ZNF653	19	11594242	0.988365	43	2	0.724172	Breast_Mammary_Tissue	No
ENSG00000251399	ENSG00000251399	4	80517696	0.9884	6	1	0.9884	Skin_Sun_Exposed_Lower_leg	No
ENSG00000176422	SPRYD4	12	56862301	0.988423	43	4	0.1213	Esophagus_Mucosa	No
ENSG00000270195	-	0	1714548	0.988497	44	3	0.5676	Small_Intestine_Terminal_Ileum	No
ENSG00000166444	DENND2B	11	8714898	0.988556	30	5	0.23329	Nerve_Tibial	No
ENSG00000120669	SOHLH2	13	36742345	0.988566	41	2	0.640462	Nerve_Tibial	No
ENSG00000281832	LINC00602	6	166401038	0.988585	10	2	0.887212	Uterus	No
ENSG00000274863	ENSG00000274863	20	18981352	0.988589	1	1	0.988589	Skin_Not_Sun_Exposed_Suprapubic	No
ENSG00000237989	LINC01679	21	44778027	0.988598	43	6	0.155328	Skin_Not_Sun_Exposed_Suprapubic	No
ENSG00000261797	ENSG00000261797	7	141212498	0.9886	2	1	0.9886	Brain_Caudate_basal_ganglia	No
ENSG00000143631	FLG	1	152274651	0.988635	44	3	0.473153	Brain_Hypothalamus	No
ENSG00000175782	SLC35E3	12	69139886	0.988639	45	5	0.447512	Brain_Amygdala	No
ENSG00000206559	ZCWPW2	3	28390637	0.988651	24	2	0.5631	Brain_Caudate_basal_ganglia	No
ENSG00000153721	CNKSR3	6	154708638	0.988664	40	8	0.25435	Skin_Sun_Exposed_Lower_leg	No
ENSG00000106624	AEBP1	7	44143960	0.988763	40	4	0.3717	Artery_Tibial	No
ENSG00000231817	LINC01198	13	47029270	0.988856	23	6	0.3991	Heart_Atrial_Appendage	No
ENSG00000142185	TRPM2	21	45770046	0.988861	34	4	0.444669	Spleen	No
ENSG00000157693	TMEM268	9	117373486	0.988876	41	7	0.276645	Ovary	No
ENSG00000265519	ENSG00000265519	17	15691101	0.988895	36	2	0.599466	Brain_Amygdala	No
ENSG00000268941	LINC01711	20	57209828	0.988905	13	5	0.5728	Skin_Not_Sun_Exposed_Suprapubic	No
ENSG00000225362	CT62	15	71402583	0.98898	3	2	0.8909	Thyroid	No
ENSG00000049860	HEXB	5	73935848	0.988999	28	8	0.2632	Lung	No
ENSG00000174672	BRSK2	11	1411129	0.989005	22	8	0.419862	Nerve_Tibial	No
ENSG00000007923	DNAJC11	1	6694228	0.989006	30	3	0.498984	Brain_Caudate_basal_ganglia	No
ENSG00000224559	LINC01087	2	132394598	0.989012	1	1	0.989012	Prostate	No
ENSG00000149016	TUT1	11	62342517	0.989044	9	2	0.8992	Heart_Atrial_Appendage	No
ENSG00000186952	TMEM232	5	109624934	0.989065	43	3	0.112065	Esophagus_Muscularis	No
ENSG00000134138	MEIS2	15	37181406	0.989115	9	4	0.1154	Adipose_Visceral_Omentum	No
ENSG00000115946	PNO1	2	68384976	0.989174	42	2	0.604803	Esophagus_Mucosa	No
ENSG00000120725	SIL1	5	138282409	0.989244	25	4	0.3326	Brain_Anterior_cingulate_cortex_BA24	No
ENSG00000102908	NFAT5	16	69598997	0.989273	31	9	0.3037	Ovary	No
ENSG00000089006	SNX5	20	17922241	0.989314	43	6	0.3597	Brain_Anterior_cingulate_cortex_BA24	No
ENSG00000119725	ZNF410	14	74353320	0.989351	43	4	0.6115	Esophagus_Muscularis	No
ENSG00000172497	ACOT12	5	80625824	0.98937	21	5	0.33387	Minor_Salivary_Gland	No
ENSG00000139344	AMDHD1	12	96337071	0.989375	44	2	0.622542	Vagina	No
ENSG00000152208	GRID2	4	93225550	0.989386	3	3	0.7498	Nerve_Tibial	No
ENSG00000164776	PHKG1	7	56148440	0.989393	37	7	0.2809	Stomach	No
ENSG00000197360	ZNF98	19	22573821	0.989431	30	8	0.372385	Breast_Mammary_Tissue	No
ENSG00000113240	CLK4	5	178029665	0.989432	41	3	0.54621	Lung	No
ENSG00000212939	ENSG00000212939	22	49942329	0.989479	2	2	0.887123	Lung	No
ENSG00000250041	ENSG00000250041	11	10906432	0.989524	11	4	0.6423	Artery_Tibial	No
ENSG00000107854	TNKS2	10	93558069	0.98955	44	4	0.374603	Small_Intestine_Terminal_Ileum	No
ENSG00000225948	LINC02648	10	6660678	0.989586	8	2	0.867142	Brain_Cortex	No
ENSG00000258918	ENSG00000258918	14	21366144	0.98961	4	3	0.740293	Esophagus_Mucosa	No
ENSG00000168003	SLC3A2	11	62623518	0.989617	44	1	0.729508	Adipose_Subcutaneous	No
ENSG00000183034	OTOP2	17	72920370	0.9897	1	1	0.9897	Skin_Not_Sun_Exposed_Suprapubic	No
ENSG00000076554	TPD52	8	80870571	0.989711	43	7	0.152828	Nerve_Tibial	No
ENSG00000020181	ADGRA2	8	37641709	0.989775	11	5	0.6161	Adipose_Subcutaneous	No
ENSG00000183161	FANCF	11	22644079	0.989777	45	2	0.561559	Colon_Transverse	No
ENSG00000185442	FAM174B	15	93160673	0.989792	37	8	0.3546	Heart_Atrial_Appendage	No
ENSG00000125652	ALKBH7	19	6372444	0.989841	43	3	0.737823	Prostate	No
ENSG00000171509	RXFP1	4	159236463	0.989849	26	3	0.5437	Pituitary	No
ENSG00000153093	ACOXL	2	111490150	0.989867	15	4	0.738972	Adipose_Subcutaneous	No
ENSG00000154764	WNT7A	3	13857755	0.989878	10	6	0.4855	Brain_Putamen_basal_ganglia	No
ENSG00000130703	OSBPL2	20	60813580	0.989911	42	4	0.304295	Artery_Aorta	No
ENSG00000178385	PLEKHM3	2	208693027	0.98997	26	2	0.9083	Artery_Tibial	No
ENSG00000270030	-	0	325703	0.989971	39	3	0.09053	Vagina	No
ENSG00000054148	PHPT1	9	139743176	0.989972	41	3	0.270644	Colon_Transverse	No
ENSG00000143753	DEGS1	1	224363458	0.989972	44	4	0.519984	Muscle_Skeletal	No
ENSG00000157470	FAM81A	15	59664892	0.989979	7	4	0.66453	Uterus	No
ENSG00000268560	ENSG00000268560	19	20794365	0.989984	3	2	0.907491	Ovary	No
ENSG00000184047	DIABLO	12	122692210	0.990053	2	2	0.888	Nerve_Tibial	No
ENSG00000186038	HTR3E	3	183814852	0.9902	1	1	0.9902	Colon_Transverse	No
ENSG00000112339	HBS1L	6	135281516	0.990207	40	3	0.694257	Vagina	No
ENSG00000087586	AURKA	20	54944445	0.990291	5	4	0.7133	Esophagus_Mucosa	No
ENSG00000102901	CENPT	16	67862060	0.99031	10	2	0.8934	Adipose_Subcutaneous	No
ENSG00000179909	ZNF154	19	58208735	0.990372	26	8	0.3959	Pancreas	No
ENSG00000206561	COLQ	3	15491640	0.990402	40	6	0.3859	Colon_Transverse	No
ENSG00000133816	MICAL2	11	12115543	0.990441	41	15	0.051379	Artery_Tibial	No
ENSG00000106701	FSD1L	9	108210077	0.990555	27	5	0.363983	Whole_Blood	No
ENSG00000225058	ENSG00000225058	3	187715210	0.9906	1	1	0.9906	Adrenal_Gland	No
ENSG00000169962	TAS1R3	1	1266694	0.990639	35	4	0.6634	Lung	No
ENSG00000188517	COL25A1	4	109731877	0.990641	21	8	0.2284	Pancreas	No
ENSG00000165028	NIPSNAP3B	9	107526438	0.990683	44	4	0.537152	Brain_Substantia_nigra	No
ENSG00000196470	SIAH1	16	48390275	0.990692	4	3	0.8502	Brain_Cerebellar_Hemisphere	No
ENSG00000164331	ANKRA2	5	72848160	0.990715	45	3	0.750641	Minor_Salivary_Gland	No
ENSG00000147905	ZCCHC7	9	37120536	0.990716	45	3	0.733709	Brain_Caudate_basal_ganglia	No
ENSG00000112319	EYA4	6	133561736	0.990747	31	5	0.2105	Muscle_Skeletal	No
ENSG00000186231	KLHL32	6	97372605	0.990776	41	4	0.6054	Skin_Not_Sun_Exposed_Suprapubic	No
ENSG00000166295	ANAPC16	10	73975787	0.990798	45	5	0.6467	Artery_Aorta	No
ENSG00000084652	TXLNA	1	32645287	0.990858	45	2	0.639804	Pancreas	No
ENSG00000170185	USP38	4	144106070	0.990917	17	3	0.6569	Whole_Blood	No
ENSG00000113161	HMGCR	5	74632154	0.990918	7	4	0.5702	Small_Intestine_Terminal_Ileum	No
ENSG00000186193	SAPCD2	9	139956581	0.990966	27	5	0.3972	Artery_Coronary	No
ENSG00000255727	LINC01489	12	15154767	0.991018	9	4	0.7166	Spleen	No
ENSG00000171227	TMEM37	2	120187477	0.991021	44	9	0.356278	Adipose_Visceral_Omentum	No
ENSG00000100592	DAAM1	14	59655364	0.991066	41	10	0.319597	Lung	No
ENSG00000175745	NR2F1	5	92919043	0.9911	2	1	0.9911	Brain_Amygdala	No
ENSG00000171217	CLDN20	6	155585147	0.991114	42	4	0.479943	Muscle_Skeletal	No
ENSG00000100351	GRAP2	22	40297086	0.991116	6	2	0.911	Brain_Cortex	No
ENSG00000100056	ESS2	22	19117792	0.991191	45	2	0.442456	Ovary	No
ENSG00000260923	-	0	90252405	0.991192	2	1	0.8925	Spleen	No
ENSG00000167916	KRT24	17	38854243	0.991238	21	3	0.142326	Esophagus_Gastroesophageal_Junction	No
ENSG00000169813	HNRNPF	10	43881065	0.991269	44	4	0.504878	Esophagus_Mucosa	No
ENSG00000181847	TIGIT	3	113995760	0.991302	24	6	0.277665	Brain_Nucleus_accumbens_basal_ganglia	No
ENSG00000205037	ENSG00000205037	16	88121647	0.991317	32	6	0.290541	Brain_Cortex	No
ENSG00000086189	DIMT1	5	61683081	0.991318	34	4	0.04533	Brain_Frontal_Cortex_BA9	No
ENSG00000156990	RPUSD3	3	9879533	0.99132	45	1	0.8918	Artery_Coronary	No
ENSG00000141665	FBXO15	18	71740588	0.991337	42	3	0.398439	Brain_Caudate_basal_ganglia	No
ENSG00000075035	WSCD2	12	108523248	0.991377	39	7	0.3411	Heart_Atrial_Appendage	No
ENSG00000186501	TMEM222	1	27648651	0.991381	39	3	0.735783	Pancreas	No
ENSG00000142166	IFNAR1	21	34696734	0.991459	45	5	0.611467	Brain_Anterior_cingulate_cortex_BA24	No
ENSG00000277587	ENSG00000277587	19	9832578	0.991642	42	2	0.805872	Whole_Blood	No
ENSG00000139155	SLCO1C1	12	20848289	0.991648	36	6	0.4583	Brain_Cortex	No
ENSG00000006042	TMEM98	17	31254928	0.991689	45	4	0.245	Small_Intestine_Terminal_Ileum	No
ENSG00000271850	LINC02343	13	34922180	0.991701	5	3	0.867552	Pancreas	No
ENSG00000171357	LURAP1	1	46669006	0.991733	44	4	0.372015	Heart_Left_Ventricle	No
ENSG00000223510	CDRT15	17	14138990	0.99177	13	3	0.602227	Colon_Transverse	No
ENSG00000133985	TTC9	14	71108504	0.991814	42	5	0.3155	Muscle_Skeletal	No
ENSG00000142794	NBPF3	1	21766621	0.991823	43	3	0.0817448	Pituitary	No
ENSG00000176994	SMCR8	17	18218624	0.99192	42	3	0.646303	Whole_Blood	No
ENSG00000267612	ENSG00000267612	19	9841529	0.991928	42	2	0.718123	Brain_Nucleus_accumbens_basal_ganglia	No
ENSG00000158710	TAGLN2	1	159887897	0.99194	38	6	0.4166	Stomach	No
ENSG00000102974	CTCF	16	67596310	0.992046	44	1	0.985422	Thyroid	No
ENSG00000260634	ENSG00000260634	2	127781828	0.992111	27	3	0.661097	Colon_Transverse	No
ENSG00000144040	SFXN5	2	73169165	0.992266	39	4	0.328102	Thyroid	No
ENSG00000064225	ST3GAL6	3	98451080	0.992267	35	6	0.4744	Lung	No
ENSG00000231028	AHI1-DT	6	135818489	0.99238	32	2	0.5706	Brain_Cerebellar_Hemisphere	No
ENSG00000105370	LIM2	19	51883163	0.9924	1	1	0.9924	Whole_Blood	No
ENSG00000178075	GRAMD1C	3	113547029	0.992424	31	2	0.6448	Brain_Amygdala	No
ENSG00000261221	ZNF865	19	56116771	0.992475	19	2	0.492503	Artery_Aorta	No
ENSG00000215808	LINC01139	1	238643684	0.992511	42	7	0.183432	Brain_Spinal_cord_cervical_c-1	No
ENSG00000095397	WHRN	9	117164360	0.992525	44	5	0.007518	Uterus	No
ENSG00000056097	ZFR	5	32354456	0.99275	44	5	0.266911	Brain_Cerebellar_Hemisphere	No
ENSG00000203747	FCGR3A	1	161511549	0.99277	44	5	0.512911	Ovary	No
ENSG00000070061	ELP1	9	111629797	0.992823	44	6	0.107116	Skin_Sun_Exposed_Lower_leg	No
ENSG00000168958	MFF	2	228189867	0.992856	45	3	0.249705	Brain_Frontal_Cortex_BA9	No
ENSG00000224843	LINC00240	6	26924771	0.992894	37	4	0.146551	Colon_Transverse	No
ENSG00000227301	ENSG00000227301	9	33719688	0.992967	1	1	0.992967	Pancreas	No
ENSG00000243667	DNAAF10	2	68350068	0.993027	40	2	0.6289	Brain_Spinal_cord_cervical_c-1	No
ENSG00000182858	ALG12	22	50293877	0.993046	43	4	0.504592	Artery_Tibial	No
ENSG00000280025	ENSG00000280025	22	27498727	0.993116	3	3	0.8713	Thyroid	No
ENSG00000223396	RPS10P7	1	201487831	0.993122	44	5	0.1202	Brain_Spinal_cord_cervical_c-1	No
ENSG00000103335	PIEZO1	16	88781751	0.993131	32	11	0.222266	Heart_Atrial_Appendage	No
ENSG00000196247	ZNF107	7	64126511	0.993176	45	3	0.381316	Whole_Blood	No
ENSG00000196218	RYR1	19	38924339	0.99318	28	5	0.5128	Whole_Blood	No
ENSG00000144191	CNGA3	2	98962618	0.993264	29	3	0.679809	Brain_Cerebellar_Hemisphere	No
ENSG00000136872	ALDOB	9	104182860	0.993353	40	4	0.5497	Esophagus_Muscularis	No
ENSG00000155254	MARVELD1	10	99472930	0.993387	35	3	0.674528	Uterus	No
ENSG00000128274	A4GALT	22	43088127	0.993394	40	7	0.313278	Adrenal_Gland	No
ENSG00000273165	ENSG00000273165	2	32078045	0.993435	14	1	0.993435	Brain_Cerebellum	No
ENSG00000186818	LILRB4	19	55155340	0.993493	19	5	0.5093	Brain_Nucleus_accumbens_basal_ganglia	No
ENSG00000021826	CPS1	2	211342406	0.993542	38	4	0.43859	Small_Intestine_Terminal_Ileum	No
ENSG00000186452	TMPRSS12	12	51236703	0.993562	7	1	0.2646	Minor_Salivary_Gland	No
ENSG00000260163	ENSG00000260163	2	127782787	0.993678	14	2	0.7822	Brain_Spinal_cord_cervical_c-1	No
ENSG00000112218	GPR63	6	97242002	0.993685	41	2	0.4418	Brain_Cerebellar_Hemisphere	No
ENSG00000105205	CLC	19	40221890	0.993685	14	4	0.6434	Brain_Hypothalamus	No
ENSG00000242802	AP5Z1	7	4815253	0.993753	45	3	0.269422	Minor_Salivary_Gland	No
ENSG00000271538	LINC02427	4	185427614	0.993754	42	1	0.4888	Brain_Caudate_basal_ganglia	No
ENSG00000198964	SGMS1	10	52065360	0.993764	40	6	0.319815	Whole_Blood	No
ENSG00000125650	PSPN	19	6375159	0.993775	45	7	0.3645	Brain_Cerebellar_Hemisphere	No
ENSG00000205611	LINC01597	20	29513582	0.993793	13	2	0.9351	Small_Intestine_Terminal_Ileum	No
ENSG00000181234	TMEM132C	12	128751948	0.993819	22	4	0.6285	Nerve_Tibial	No
ENSG00000140319	SRP14	15	40327940	0.993824	45	3	0.39577	Brain_Frontal_Cortex_BA9	No
ENSG00000111799	COL12A1	6	75794042	0.99388	30	5	0.6401	Esophagus_Muscularis	No
ENSG00000134046	MBD2	18	51679079	0.99393	22	4	0.3807	Heart_Left_Ventricle	No
ENSG00000100362	PVALB	22	37196728	0.993953	7	7	0.454741	Brain_Cerebellum	No
ENSG00000138379	MSTN	2	190920423	0.994038	14	5	0.5443	Heart_Left_Ventricle	No
ENSG00000269067	ZNF728	19	23158270	0.994053	41	3	0.764954	Brain_Cortex	No
ENSG00000260219	CD2BP2-DT	16	30366762	0.994057	45	2	0.685286	Colon_Sigmoid	No
ENSG00000125531	FNDC11	20	62184373	0.994092	28	5	0.276083	Lung	No
ENSG00000110786	PTPN5	11	18749475	0.994268	35	3	0.245497	Spleen	No
ENSG00000272716	SLC30A6-DT	2	32390115	0.994269	39	2	0.744004	Lung	No
ENSG00000231156	ENSG00000231156	2	45240353	0.994274	12	3	0.640839	Minor_Salivary_Gland	No
ENSG00000254427	LINC02696	11	45376922	0.994308	45	2	0.51485	Liver	No
ENSG00000110427	KIAA1549L	11	33563618	0.994362	40	6	0.50951	Adrenal_Gland	No
ENSG00000129965	INS-IGF2	11	2153768	0.994365	2	2	0.9391	Brain_Substantia_nigra	No
ENSG00000281162	LINC01127	2	102578513	0.994411	43	3	0.808151	Brain_Amygdala	No
ENSG00000024422	EHD2	19	48216600	0.994443	38	4	0.642556	Brain_Frontal_Cortex_BA9	No
ENSG00000155975	VPS37A	8	17104080	0.994457	39	8	0.2287	Minor_Salivary_Gland	No
ENSG00000115590	IL1R2	2	102608306	0.994527	44	3	0.626354	Stomach	No
ENSG00000184389	A3GALT2	1	33772367	0.994561	27	2	0.864373	Spleen	No
ENSG00000120833	SOCS2	12	93963590	0.994593	21	5	0.466378	Heart_Atrial_Appendage	No
ENSG00000229195	ENSG00000229195	2	166651367	0.994689	6	2	0.927958	Pituitary	No
ENSG00000134259	NGF	1	115828539	0.994738	6	6	0.5411	Lung	No
ENSG00000107104	KANK1	9	470291	0.994786	23	14	0.2405	Pancreas	No
ENSG00000161011	SQSTM1	5	179233388	0.994796	42	8	0.3714	Adipose_Visceral_Omentum	No
ENSG00000129933	MAU2	19	19431490	0.994832	41	4	0.0572548	Spleen	No
ENSG00000055130	CUL1	7	148395006	0.994847	37	4	0.150596	Whole_Blood	No
ENSG00000119986	AVPI1	10	99437181	0.994906	39	5	0.694208	Adipose_Visceral_Omentum	No
ENSG00000197785	ATAD3A	1	1447531	0.994911	29	7	0.2222	Brain_Anterior_cingulate_cortex_BA24	No
ENSG00000006025	OSBPL7	17	45884738	0.994952	43	4	0.07258	Brain_Caudate_basal_ganglia	No
ENSG00000060566	CREB3L3	19	4153598	0.994978	21	4	0.651515	Brain_Nucleus_accumbens_basal_ganglia	No
ENSG00000224310	LINC01567	16	24672743	0.994987	10	2	0.9271	Brain_Substantia_nigra	No
ENSG00000242622	GSK3B-DT	3	119813742	0.994991	3	2	0.928	Small_Intestine_Terminal_Ileum	No
ENSG00000146281	PM20D2	6	89855769	0.995012	36	6	0.0511755	Whole_Blood	No
ENSG00000164647	STEAP1	7	89783689	0.99504	37	3	0.614252	Colon_Sigmoid	No
ENSG00000088727	KIF9	3	47269516	0.995059	4	1	0.8994	Adipose_Visceral_Omentum	No
ENSG00000164393	ADGRF2P	6	47624172	0.995134	15	3	0.3367	Brain_Cerebellum	No
ENSG00000184492	FOXD4L1	2	114256661	0.995199	10	6	0.519624	Ovary	No
ENSG00000198873	GRK5	10	120967101	0.99521	37	6	0.327773	Artery_Tibial	No
ENSG00000196118	CFAP119	16	30768744	0.995219	29	1	0.878077	Brain_Cortex	No
ENSG00000164181	ELOVL7	5	60047618	0.995252	45	5	0.454075	Whole_Blood	No
ENSG00000242107	LINC01100	3	159733811	0.995286	1	1	0.995286	Esophagus_Mucosa	No
ENSG00000124827	GCM2	6	10873456	0.995294	2	2	0.942877	Brain_Cerebellar_Hemisphere	No
ENSG00000174446	SNAPC5	15	66782473	0.995318	45	4	0.417525	Brain_Cerebellar_Hemisphere	No
ENSG00000109323	MANBA	4	103552660	0.995331	25	4	0.1442	Adipose_Visceral_Omentum	No
ENSG00000108469	RECQL5	17	73622925	0.995337	44	3	0.315926	Brain_Caudate_basal_ganglia	No
ENSG00000267147	LINC01842	19	14444555	0.995373	12	3	0.738442	Brain_Spinal_cord_cervical_c-1	No
ENSG00000172428	COPS9	2	241065980	0.9954	19	6	0.548253	Skin_Sun_Exposed_Lower_leg	No
ENSG00000179776	CDH5	16	66400533	0.995421	23	6	0.3158	Artery_Aorta	No
ENSG00000160789	LMNA	1	156052364	0.995446	2	2	0.924	Muscle_Skeletal	No
ENSG00000254505	CHMP4A	14	24678789	0.995449	37	3	0.285532	Adrenal_Gland	No
ENSG00000069011	PITX1	5	134363425	0.995463	41	5	0.454377	Nerve_Tibial	No
ENSG00000265554	ENSG00000265554	18	10125337	0.99548	5	3	0.8342	Skin_Not_Sun_Exposed_Suprapubic	No
ENSG00000142065	ZFP14	19	36827162	0.995523	43	3	0.5462	Pituitary	No
ENSG00000215041	NEURL4	17	7218947	0.99566	27	6	0.5299	Breast_Mammary_Tissue	No
ENSG00000256249	ENSG00000256249	12	123171672	0.995661	9	2	0.903184	Skin_Not_Sun_Exposed_Suprapubic	No
ENSG00000213782	DDX47	12	12966250	0.9958	1	1	0.9958	Skin_Sun_Exposed_Lower_leg	No
ENSG00000185187	SIGIRR	11	405716	0.995832	43	4	0.460854	Heart_Left_Ventricle	No
ENSG00000120262	CCDC170	6	151815165	0.995852	42	9	0.325361	Heart_Left_Ventricle	No
ENSG00000129219	PLD2	17	4710391	0.995853	42	5	0.302086	Skin_Sun_Exposed_Lower_leg	No
ENSG00000112877	CEP72	5	612387	0.995894	43	6	0.166176	Stomach	No
ENSG00000031823	RANBP3	19	5916150	0.995901	37	4	0.6868	Skin_Not_Sun_Exposed_Suprapubic	No
ENSG00000124813	RUNX2	6	45295894	0.995948	20	5	0.474625	Brain_Hippocampus	No
ENSG00000139637	MYG1	12	53693470	0.995975	30	3	0.781934	Esophagus_Gastroesophageal_Junction	No
ENSG00000185101	ANO9	11	417933	0.995987	31	3	0.73128	Adipose_Subcutaneous	No
ENSG00000003987	MTMR7	8	17155539	0.996055	40	15	0.187011	Brain_Cerebellar_Hemisphere	No
ENSG00000154258	ABCA9	17	66970629	0.996076	45	4	0.4519	Esophagus_Gastroesophageal_Junction	No
ENSG00000267795	SMIM22	16	4838398	0.996081	34	6	0.269609	Skin_Not_Sun_Exposed_Suprapubic	No
ENSG00000185002	RFX6	6	117198375	0.996131	6	3	0.8753	Colon_Transverse	No
ENSG00000147889	CDKN2A	9	21967751	0.996175	44	4	0.119926	Skin_Sun_Exposed_Lower_leg	No
ENSG00000158525	CPA5	7	129984630	0.996264	14	5	0.500228	Adipose_Subcutaneous	No
ENSG00000205593	DENND6B	22	50747459	0.996296	44	5	0.280261	Brain_Putamen_basal_ganglia	No
ENSG00000179958	DCTPP1	16	30434940	0.996318	26	2	0.2275	Skin_Sun_Exposed_Lower_leg	No
ENSG00000203942	C10orf62	10	99349450	0.996435	34	5	0.645034	Brain_Cerebellar_Hemisphere	No
ENSG00000169379	ARL13B	3	93698983	0.996565	4	3	0.83	Small_Intestine_Terminal_Ileum	No
ENSG00000176956	LY6H	8	144239331	0.996742	32	4	0.464785	Lung	No
ENSG00000143226	FCGR2A	1	161475220	0.996742	42	6	0.380854	Adipose_Subcutaneous	No
ENSG00000133247	KMT5C	19	55851221	0.996754	42	4	0.5637	Brain_Cerebellum	No
ENSG00000275074	NUDT18	8	21964384	0.99676	42	4	0.08891	Artery_Tibial	No
ENSG00000161395	PGAP3	17	37827375	0.996869	41	3	0.2344	Liver	No
ENSG00000089009	RPL6	12	112842994	0.996893	42	1	0.996893	Artery_Tibial	No
ENSG00000233220	PRDM10-DT	11	129872833	0.996922	2	2	0.9478	Adipose_Visceral_Omentum	No
ENSG00000219545	UMAD1	7	7680342	0.996979	41	9	0.2964	Whole_Blood	No
ENSG00000113360	DROSHA	5	31400604	0.996994	39	4	0.5015	Brain_Putamen_basal_ganglia	No
ENSG00000176490	DIRAS1	19	2714565	0.997024	31	3	0.390494	Nerve_Tibial	No
ENSG00000106397	PLOD3	7	100849258	0.997069	22	3	0.795536	Brain_Putamen_basal_ganglia	No
ENSG00000166783	MARF1	16	15688243	0.997072	5	3	0.8688	Skin_Sun_Exposed_Lower_leg	No
ENSG00000243364	EFNA4	1	155036207	0.997105	5	4	0.7369	Colon_Sigmoid	No
ENSG00000178404	CEP295NL	17	76866992	0.997255	25	4	0.3135	Breast_Mammary_Tissue	No
ENSG00000118849	RARRES1	3	158414681	0.997281	45	4	0.348952	Esophagus_Muscularis	No
ENSG00000173662	TAS1R1	1	6615241	0.997287	35	1	0.734032	Skin_Sun_Exposed_Lower_leg	No
ENSG00000185787	MORF4L1	15	79102829	0.997333	10	6	0.2614	Artery_Tibial	No
ENSG00000224259	LINC01133	1	159931008	0.997341	27	5	0.5353	Skin_Not_Sun_Exposed_Suprapubic	No
ENSG00000173020	GRK2	11	67033881	0.997364	44	2	0.620275	Nerve_Tibial	No
ENSG00000273604	EPOP	17	36827955	0.997366	42	4	0.668323	Vagina	No
ENSG00000283033	ENSG00000283033	17	16764459	0.997372	8	1	0.934575	Brain_Frontal_Cortex_BA9	No
ENSG00000148335	NTMT1	9	132371163	0.997377	43	5	0.08777	Brain_Spinal_cord_cervical_c-1	No
ENSG00000114648	KLHL18	3	47324407	0.997417	16	2	0.8577	Liver	No
ENSG00000203797	DDO	6	110712974	0.997542	45	4	0.315137	Heart_Left_Ventricle	No
ENSG00000185551	NR2F2	15	96869167	0.9977	1	1	0.9977	Thyroid	No
ENSG00000117139	KDM5B	1	202696526	0.997755	42	5	0.477357	Skin_Sun_Exposed_Lower_leg	No
ENSG00000122223	CD244	1	160799950	0.997766	43	4	0.279724	Breast_Mammary_Tissue	No
ENSG00000042980	ADAM28	8	24151553	0.99777	37	3	0.688963	Colon_Transverse	No
ENSG00000276850	ENSG00000276850	0	No ungapped mapping	0.997783	7	3	0.691207	Adipose_Visceral_Omentum	No
ENSG00000077684	JADE1	4	129730779	0.997815	5	4	0.09061	Esophagus_Mucosa	No
ENSG00000263508	ENSG00000263508	17	10752858	0.997836	41	5	0.348678	Esophagus_Muscularis	No
ENSG00000049167	ERCC8	5	60169658	0.997922	45	4	0.391029	Artery_Coronary	No
ENSG00000152475	ZNF837	19	58878985	0.997936	45	3	0.6033	Brain_Anterior_cingulate_cortex_BA24	No
ENSG00000257507	LINC02373	12	69843250	0.998	2	1	0.998	Nerve_Tibial	No
ENSG00000082146	STRADB	2	202252581	0.998007	29	2	0.3489	Brain_Cerebellum	No
ENSG00000245556	SCAMP1-AS1	5	77638189	0.99809	45	2	0.591952	Brain_Hypothalamus	No
ENSG00000267780	ENSG00000267780	18	77552726	0.998145	1	1	0.998145	Whole_Blood	No
ENSG00000228716	DHFR	5	79922047	0.998199	44	4	0.7501	Uterus	No
ENSG00000141905	NFIC	19	3359561	0.998237	14	7	0.5132	Adipose_Visceral_Omentum	No
ENSG00000164023	SGMS2	4	108745719	0.998286	17	6	0.4069	Muscle_Skeletal	No
ENSG00000187583	PLEKHN1	1	901877	0.998286	42	6	0.0499978	Brain_Hypothalamus	No
ENSG00000197540	GZMM	19	544034	0.99831	35	14	0.4277	Brain_Putamen_basal_ganglia	No
ENSG00000091010	POU4F3	5	145718587	0.998323	6	2	0.9285	Breast_Mammary_Tissue	No
ENSG00000174059	CD34	1	208057594	0.998374	39	2	0.486829	Spleen	No
ENSG00000102802	MEDAG	13	31480328	0.998453	43	4	0.285928	Nerve_Tibial	No
ENSG00000145428	RNF175	4	154631277	0.99849	36	5	0.4606	Esophagus_Muscularis	No
ENSG00000185155	MIXL1	1	226411319	0.998538	28	1	0.901827	Breast_Mammary_Tissue	No
ENSG00000187135	VSTM2B	19	30017406	0.998551	5	4	0.7668	Colon_Transverse	No
ENSG00000171811	CFAP46	10	134621896	0.99857	35	10	0.154693	Esophagus_Mucosa	No
ENSG00000178226	PRSS36	16	31150246	0.99867	38	2	0.03751	Brain_Hypothalamus	No
ENSG00000172731	LRRC20	10	72058729	0.998707	43	6	0.3079	Liver	No
ENSG00000060491	OGFR	20	61436187	0.998733	45	5	0.511171	Brain_Frontal_Cortex_BA9	No
ENSG00000171444	MCC	5	112357796	0.998753	43	6	0.3262	Spleen	No
ENSG00000073598	FNDC8	17	33448598	0.9988	3	1	0.9988	Brain_Cerebellum	No
ENSG00000071246	VASH1	14	77228532	0.998816	42	10	0.2896	Brain_Frontal_Cortex_BA9	No
ENSG00000143556	S100A7	1	153430220	0.998828	32	3	0.120302	Brain_Spinal_cord_cervical_c-1	No
ENSG00000152779	SLC16A12	10	91190051	0.998901	37	9	0.446197	Adipose_Subcutaneous	No
ENSG00000259207	ITGB3	17	45331212	0.998934	43	5	0.524098	Brain_Hippocampus	No
ENSG00000265817	FSBP	8	95390605	0.998961	13	4	0.709969	Breast_Mammary_Tissue	No
ENSG00000117036	ETV3	1	157090983	0.99898	33	5	0.670665	Brain_Anterior_cingulate_cortex_BA24	No
ENSG00000163145	C1QTNF7	4	15341442	0.998981	16	6	0.3882	Skin_Sun_Exposed_Lower_leg	No
ENSG00000197763	TXNRD3	3	126290622	0.999035	43	4	0.19186	Muscle_Skeletal	No
ENSG00000258592	LINC03059	14	57532978	0.999049	2	2	0.9658	Pituitary	No
ENSG00000124508	BTN2A2	6	26383324	0.999119	45	5	0.649183	Heart_Atrial_Appendage	No
ENSG00000036530	CYP46A1	14	100150641	0.999128	38	5	0.64203	Ovary	No
ENSG00000128310	GALR3	22	38219389	0.999137	8	2	0.9593	Thyroid	No
ENSG00000027847	B4GALT7	5	177027101	0.999144	45	4	0.369538	Brain_Substantia_nigra	No
ENSG00000143774	GUK1	1	228327663	0.999173	45	2	0.534846	Artery_Coronary	No
ENSG00000149573	MPZL2	11	118124118	0.999185	34	6	0.5897	Minor_Salivary_Gland	No
ENSG00000249381	-	0	139346677	0.99921	11	1	0.993321	Brain_Hippocampus	No
ENSG00000152683	SLC30A6	2	32390933	0.999237	33	5	0.53983	Esophagus_Muscularis	No
ENSG00000133636	NTS	12	86268073	0.999291	40	2	0.753	Uterus	No
ENSG00000272192	PDE7A-DT	8	66754987	0.999355	19	4	0.8268	Brain_Caudate_basal_ganglia	No
ENSG00000104381	GDAP1	8	75233365	0.999379	32	5	0.4024	Brain_Hypothalamus	No
ENSG00000148572	NRBF2	10	64893050	0.999419	44	5	0.434243	Artery_Tibial	No
ENSG00000148935	GAS2	11	22647188	0.999494	43	5	0.332629	Brain_Frontal_Cortex_BA9	No
ENSG00000131584	ACAP3	1	1227756	0.999496	35	4	0.1548	Colon_Sigmoid	No
ENSG00000127955	GNAI1	7	79763271	0.999533	41	10	0.401056	Brain_Hippocampus	No
ENSG00000185164	NOMO2	16	18511182	0.999598	19	3	0.806063	Muscle_Skeletal	No
ENSG00000100028	SNRPD3	22	24951471	0.999642	6	2	0.8232	Uterus	No
ENSG00000136856	SLC2A8	9	130159421	0.999671	45	3	0.375276	Esophagus_Muscularis	No
ENSG00000267528	-	0	29374337	0.999698	8	4	0.868689	Brain_Putamen_basal_ganglia	No
ENSG00000167671	UBXN6	19	4444996	0.999768	45	3	0.133519	Skin_Sun_Exposed_Lower_leg	No
ENSG00000204397	CARD16	11	104912053	0.999777	15	4	0.8552	Brain_Hypothalamus	No
ENSG00000197376	ENSG00000197376	12	48901137	0.999828	17	6	0.2799	Adrenal_Gland	No
ENSG00000177106	EPS8L2	11	694438	0.999938	40	7	0.446777	Adrenal_Gland	No
ENSG00000187239	FNBP1	9	132649466	0.999983	40	7	0.296211	Esophagus_Mucosa	No
ENSG00000228216	ENSG00000228216	9	93719542	8.05e-21	12	2	0.0025	Ovary	NA
ENSG00000143850	PLEKHA6	1	204187979	5.08e-18	27	9	0.00497371	Heart_Left_Ventricle	NA
ENSG00000140534	TICRR	15	90118713	1.36e-17	43	3	0.00495856	Heart_Atrial_Appendage	NA
ENSG00000111540	RAB5B	12	56367697	3.18e-17	39	5	0.001887	Heart_Atrial_Appendage	NA
ENSG00000163930	BAP1	3	52435029	3.24e-17	9	4	0.005339	Brain_Hippocampus	NA
ENSG00000163939	PBRM1	3	52579368	3.88e-16	38	3	0.00079581	Brain_Caudate_basal_ganglia	NA
ENSG00000178821	TMEM52	1	1849029	7.01e-16	42	3	0.0001632	Pituitary	NA
ENSG00000123689	G0S2	1	209848765	4.21e-14	34	3	0.008803	Pituitary	NA
ENSG00000171970	ZNF57	19	2900896	1.29e-11	31	5	0.00020961	Brain_Cerebellum	NA
ENSG00000108018	SORCS1	10	108333421	2.09e-11	6	6	0.0164	Heart_Atrial_Appendage	NA
ENSG00000113073	SLC4A9	5	139739787	8.23e-11	20	5	0.0093	Lung	NA
ENSG00000117148	ACTL8	1	18081808	9.11e-11	3	3	0.001755	Brain_Cortex	NA
ENSG00000107882	SUFU	10	104263744	1.1e-10	36	2	0.0218309	Brain_Hippocampus	NA
ENSG00000127743	IL17B	5	148750887	1.13e-10	19	5	0.0001857	Brain_Cortex	NA
ENSG00000171016	PYGO1	15	55831088	2.44e-10	16	8	0.0110084	Thyroid	NA
ENSG00000142609	CFAP74	1	1853396	2.53e-10	15	7	0.00010809	Brain_Frontal_Cortex_BA9	NA
ENSG00000129214	SHBG	17	7517382	4e-10	10	6	0.0218773	Brain_Cerebellar_Hemisphere	NA
ENSG00000112562	SMOC2	6	168841831	4.26e-10	39	10	0.00105372	Brain_Cerebellum	NA
ENSG00000128965	CHAC1	15	41245160	5.68e-10	44	3	0.01204	Thyroid	NA
ENSG00000070495	JMJD6	17	74708919	8.04e-10	6	4	0.04639	Whole_Blood	NA
ENSG00000180613	GSX2	4	54965690	8.26e-10	11	2	0.003622	Skin_Not_Sun_Exposed_Suprapubic	NA
ENSG00000258700	LINC00871	14	46410146	1.1e-09	3	3	0.0496815	Brain_Nucleus_accumbens_basal_ganglia	NA
ENSG00000135766	EGLN1	1	231499497	2.31e-09	18	5	0.0003959	Muscle_Skeletal	NA
ENSG00000161973	CCDC42	17	8633252	3.61e-09	7	3	0.00627944	Artery_Aorta	NA
ENSG00000163075	CFAP221	2	120302008	3.94e-09	27	6	0.0780976	Brain_Frontal_Cortex_BA9	NA
ENSG00000100297	MCM5	22	35796056	4.55e-09	12	6	0.1197	Artery_Aorta	NA
ENSG00000157168	NRG1	8	31496902	4.85e-09	12	10	0.05241	Brain_Cerebellar_Hemisphere	NA
ENSG00000240350	SOCAR	2	112248850	1.1e-08	10	4	0.0150882	Thyroid	NA
ENSG00000078369	GNB1	1	1716729	1.42e-08	40	4	0.0001152	Whole_Blood	NA
ENSG00000197461	PDGFA	7	536895	3.1e-08	36	8	0.00677115	Brain_Hypothalamus	NA
ENSG00000120159	CAAP1	9	26840683	3.27e-08	33	5	0.001892	Adrenal_Gland	NA
ENSG00000111726	CMAS	12	22199108	3.61e-08	15	6	0.03772	Skin_Not_Sun_Exposed_Suprapubic	NA
ENSG00000230010	ENSG00000230010	20	18303196	4.19e-08	4	3	0.01002	Brain_Cerebellar_Hemisphere	NA
ENSG00000052841	TTC17	11	43380482	4.81e-08	28	8	0.04353	Brain_Hypothalamus	NA
ENSG00000115419	GLS	2	191745553	4.89e-08	43	5	0.001917	Pancreas	NA
ENSG00000127074	RGS13	1	192605275	8.7e-08	8	5	0.006798	Esophagus_Gastroesophageal_Junction	NA
ENSG00000101577	LPIN2	18	2916992	1e-07	44	11	0.001631	Skin_Sun_Exposed_Lower_leg	NA
ENSG00000166148	AVPR1A	12	63539014	1.04e-07	26	10	0.00394	Colon_Sigmoid	NA
ENSG00000096401	CDC5L	6	44355262	1.26e-07	39	4	0.00100573	Brain_Anterior_cingulate_cortex_BA24	NA
ENSG00000273160	ENSG00000273160	1	167426979	1.27e-07	12	7	0.01826	Brain_Hypothalamus	NA
ENSG00000259224	SLC35G6	17	7384721	1.3e-07	32	2	0.0546309	Prostate	NA
ENSG00000169918	OTUD7A	15	31775329	1.5e-07	34	7	0.01016	Brain_Spinal_cord_cervical_c-1	NA
ENSG00000088812	ATRN	20	3451687	1.51e-07	30	6	0.0276866	Skin_Sun_Exposed_Lower_leg	NA
ENSG00000178951	ZBTB7A	19	4044362	2.37e-07	29	3	0.0188	Adipose_Subcutaneous	NA
ENSG00000204020	LIPN	10	90521163	2.52e-07	11	4	0.01584	Artery_Coronary	NA
ENSG00000109680	TBC1D19	4	26578059	2.63e-07	12	4	0.1329	Adipose_Visceral_Omentum	NA
ENSG00000273084	LINC03073	7	5468362	3.01e-07	4	4	0.0362281	Stomach	NA
ENSG00000038382	TRIO	5	14143811	3.14e-07	12	7	0.02012	Adipose_Subcutaneous	NA
ENSG00000247373	TMED2-DT	12	124066767	3.19e-07	39	3	0.00099913	Brain_Caudate_basal_ganglia	NA
ENSG00000134873	CLDN10	13	96085858	3.2e-07	21	6	0.00598702	Breast_Mammary_Tissue	NA
ENSG00000188177	ZC3H6	2	113033171	3.28e-07	26	4	0.001198	Whole_Blood	NA
ENSG00000228594	FNDC10	1	1533392	3.88e-07	37	6	0.0106199	Adipose_Subcutaneous	NA
ENSG00000091844	RGS17	6	153325594	4.58e-07	39	4	0.008477	Ovary	NA
ENSG00000089639	GMIP	19	19740285	5.25e-07	45	7	0.0439281	Thyroid	NA
ENSG00000141425	RPRD1A	18	33564350	5.27e-07	44	5	0.00114828	Skin_Not_Sun_Exposed_Suprapubic	NA
ENSG00000118922	KLF12	13	74260226	5.79e-07	28	8	0.00284324	Stomach	NA
ENSG00000272626	ENSG00000272626	4	69766726	5.84e-07	7	3	0.0367178	Minor_Salivary_Gland	NA
ENSG00000184588	PDE4B	1	66258197	6.91e-07	26	5	0.001371	Stomach	NA
ENSG00000168634	WFDC13	20	44330655	7.14e-07	10	4	0.0449622	Brain_Cortex	NA
ENSG00000180921	FAM83H	8	144806103	8.7e-07	44	4	0.02409	Liver	NA
ENSG00000178999	AURKB	17	8108056	1.02e-06	15	4	0.0006004	Esophagus_Muscularis	NA
ENSG00000124126	PREX1	20	47240790	1.11e-06	17	8	0.01918	Whole_Blood	NA
ENSG00000111364	DDX55	12	124086624	1.26e-06	45	2	0.00272542	Brain_Cerebellar_Hemisphere	NA
ENSG00000271926	ENSG00000271926	5	72249462	1.26e-06	15	3	0.001266	Spleen	NA
ENSG00000063180	CA11	19	49141199	1.27e-06	44	5	0.00087896	Adipose_Visceral_Omentum	NA
ENSG00000113083	LOX	5	121398890	1.32e-06	24	7	0.0123615	Esophagus_Muscularis	NA
ENSG00000173531	MST1	3	49721380	1.58e-06	40	8	0.00046241	Breast_Mammary_Tissue	NA
ENSG00000234817	ECI2-DT	6	4136306	1.78e-06	9	4	0.0257965	Small_Intestine_Terminal_Ileum	NA
ENSG00000139549	DHH	12	49483204	2.16e-06	3	2	0.1586	Brain_Anterior_cingulate_cortex_BA24	NA
ENSG00000256582	LINC02390	12	9856673	2.21e-06	6	2	0.2644	Small_Intestine_Terminal_Ileum	NA

### Sheet: 18 MAGMA Genes
Supplementary Table 18: Gene-wise associations with BE-BROAD, BE-NARROW, AN, AN-R, and AN-BP Column descriptors: Name = Gene HUGO name ENSEMBL = Gene ENSEMBL code Chromosome = Chromosome of gene Begin = Starting basepair of gene (Hg19) End = Ending basepair of gene (Hg19) Strand = Strand of gene # SNPs = Number of SNPs included in calculation of gene-wise p-value P = P value q (BH) = Benjamini-Hochberg false discovery rate q-value q (BY) = Benjamini-Yekutieli false discovery rate q-value p (BF) = Bonferroni-corrected p-value
A) Binge Eating (Broad)
Name	ENSEMBL	Chromosome	Begin	End	Strand	# SNPs	p	q (BH)	q (BY)	p (BF)
FTO	ENSG00000140718	16	53737875	54155853	+	514	2.7529e-22	5.32191e-18	5.55967e-17	5.32191e-18
LSAMP	ENSG00000185565	3	115521235	117716095	-	4950	3.1367e-11	3.03193e-07	3.16739e-06	6.06387e-07
POMC	ENSG00000115138	2	25383722	25391772	-	76	3.1492e-09	2.02934e-05	0.000212001	6.08803e-05
TNNI3K	ENSG00000116783	1	74663947	75010112	+	479	3.3036e-08	0.000142152	0.00148503	0.000638652
USP4	ENSG00000114316	3	49315264	49378145	-	72	3.6766e-08	0.000142152	0.00148503	0.00071076
LRRC53	ENSG00000162621	1	74935562	74978298	-	124	4.8433e-08	0.000156051	0.00163023	0.000936307
NCKAP5L	ENSG00000167566	12	50184929	50222533	-	115	8.7857e-08	0.000235756	0.00246289	0.00169845
CLP1	ENSG00000172409	11	57416465	57429340	+	61	9.7561e-08	0.000235756	0.00246289	0.00188605
ZDHHC5	ENSG00000156599	11	57435219	57468659	+	82	1.4455e-07	0.000310493	0.00324365	0.00279444
FPGT-TNNI3K	ENSG00000259030	1	74663919	75009666	+	478	1.7318e-07	0.000334792	0.00349749	0.00334792
GPX1	ENSG00000233276	3	49394609	49396033	-	30	2.2017e-07	0.000386939	0.00404226	0.00425633
YPEL4	ENSG00000166793	11	57412560	57417417	-	54	2.9903e-07	0.000445841	0.00465759	0.00578085
EFR3B	ENSG00000084710	2	25264999	25378243	+	240	2.9981e-07	0.000445841	0.00465759	0.00579593
RHOA	ENSG00000067560	3	49396578	49450431	-	74	3.2908e-07	0.000454412	0.00474714	0.00636177
BCDIN3D	ENSG00000186666	12	50231573	50236912	-	96	5.4311e-07	0.00069996	0.00731231	0.0104994
BSN	ENSG00000164061	3	49591922	49708978	+	131	8.0213e-07	0.000969174	0.0101247	0.0155068
APEH	ENSG00000164062	3	49711435	49721396	+	48	1.0126e-06	0.0011515	0.0120295	0.0195756
DNMT3A	ENSG00000119772	2	25455845	25565459	-	234	1.2817e-06	0.00137655	0.0143804	0.0247778
RNF123	ENSG00000164068	3	49726932	49758962	+	70	1.9102e-06	0.00194358	0.0203041	0.036928
TCTA	ENSG00000145022	3	49449639	49453908	+	36	2.0694e-06	0.00200028	0.0208965	0.0400056
AMT	ENSG00000145020	3	49454211	49460186	-	35	2.3622e-06	0.00212784	0.022229	0.0456661
NICN1	ENSG00000145029	3	49460379	49466759	-	36	2.4215e-06	0.00212784	0.022229	0.0468124
C3orf62	ENSG00000188315	3	49306035	49315342	-	35	3.0054e-06	0.0025261	0.0263896	0.0581004
FAIM2	ENSG00000135472	12	50260679	50298000	-	137	3.8136e-06	0.00307185	0.0320909	0.0737245
SAMD12	ENSG00000177570	8	119201698	119634234	-	973	4.7041e-06	0.00363759	0.038001	0.0909397
MST1	ENSG00000173531	3	49721380	49726934	-	50	5.301e-06	0.0039415	0.0411759	0.102479
LAMB2	ENSG00000172037	3	49158547	49170551	-	22	6.1942e-06	0.00443505	0.0463319	0.119746
SEC16B	ENSG00000120341	1	177893091	177953438	-	348	6.451e-06	0.00444203	0.0464048	0.124711
USP19	ENSG00000172046	3	49145479	49158371	-	20	6.6635e-06	0.00444203	0.0464048	0.128819
-	ENSG00000260300	16	83941738	83985058	+	307	7.2572e-06	0.00467654	0.0488547	0.140296
SERPING1	ENSG00000149131	11	57364860	57382326	+	106	7.7273e-06	0.00481884	0.0503413	0.149384
AHSA1	ENSG00000100591	14	77924213	77935817	+	123	1.0081e-05	0.00609018	0.0636227	0.194886
ASCC3	ENSG00000112249	6	100956070	101329248	-	792	1.0897e-05	0.00638366	0.0666886	0.210661
SCRG1	ENSG00000164106	4	174305852	174327531	-	84	1.5075e-05	0.00857147	0.0895441	0.29143
VIPAS39	ENSG00000151445	14	77893018	77924295	-	165	1.729e-05	0.00955001	0.0997666	0.33425
MED19	ENSG00000156603	11	57471186	57479693	-	36	2.112e-05	0.0113414	0.118481	0.408292
NOXRED1	ENSG00000165555	14	77860364	77889860	-	118	2.4118e-05	0.0123085	0.128584	0.466249
TMX2	ENSG00000213593	11	57480072	57508445	+	55	2.4496e-05	0.0123085	0.128584	0.473557
ISM2	ENSG00000100593	14	77940740	77965210	-	182	2.4831e-05	0.0123085	0.128584	0.480033
DNAJC27	ENSG00000115137	2	25166505	25194963	-	123	2.7721e-05	0.0133976	0.139961	0.535902
ELF1	ENSG00000120690	13	41506056	41635576	-	209	3.103e-05	0.014631	0.152847	0.599872
NEGR1	ENSG00000172260	1	71861623	72748417	-	1274	3.4564e-05	0.0159093	0.166201	0.668191
PRRX1	ENSG00000116132	1	170631869	170708560	+	227	3.9856e-05	0.0177951	0.185901	0.770496
MLYCD	ENSG00000103150	16	83932731	83949787	+	195	4.0502e-05	0.0177951	0.185901	0.782985
OSGIN1	ENSG00000140961	16	83981887	83999937	+	185	4.6175e-05	0.0198368	0.20723	0.892655
LBX1	ENSG00000138136	10	102986733	102989551	-	66	4.8248e-05	0.0202767	0.211826	0.93273
CTNND1	ENSG00000198561	11	57520715	57587018	+	51	5.7776e-05	0.0237644	0.248261	1
QARS	ENSG00000172053	3	49133365	49142553	-	22	6.138e-05	0.0247208	0.258252	1
CADM2	ENSG00000175161	3	85008132	86123579	+	2190	6.6672e-05	0.0263041	0.274793	1
SLC25A15	ENSG00000102743	13	41363548	41384247	+	66	7.678e-05	0.0296862	0.310125	1
-	ENSG00000225399	3	49297518	49298744	+	34	8.2952e-05	0.0314437	0.328485	1
TMX2-CTNND1	ENSG00000254462	11	57480077	57559058	+	77	8.7812e-05	0.0317204	0.331375	1
CCDC36	ENSG00000173421	3	49235861	49295537	+	82	8.8245e-05	0.0317204	0.331375	1
F2	ENSG00000180210	11	46740730	46761056	+	73	8.9168e-05	0.0317204	0.331375	1
KLHDC8B	ENSG00000185909	3	49209044	49213917	+	36	9.1821e-05	0.0317204	0.331375	1
CKAP5	ENSG00000175216	11	46764598	46867847	-	137	9.1886e-05	0.0317204	0.331375	1
TSPAN19	ENSG00000231738	12	85408094	85430055	-	41	9.5461e-05	0.0323764	0.338228	1
TLK2	ENSG00000146872	17	60536019	60692842	+	137	0.00010175	0.0331963	0.346793	1
GNAI3	ENSG00000065135	1	110091233	110136975	+	122	0.00010265	0.0331963	0.346793	1
LRRIQ1	ENSG00000133640	12	85430092	85657002	+	187	0.00010303	0.0331963	0.346793	1
QRICH1	ENSG00000198218	3	49067140	49131796	-	54	0.00010954	0.0347152	0.362661	1
RBFOX1	ENSG00000078328	16	6069095	7763340	+	6864	0.00011165	0.0348132	0.363685	1
CHRM4	ENSG00000180720	11	46406640	46408107	-	18	0.00012021	0.0368873	0.385353	1
C11orf31	ENSG00000211450	11	57508825	57510986	+	23	0.00012518	0.0378122	0.395015	1
ZNF577	ENSG00000161551	19	52359055	52394203	-	285	0.00012831	0.0381614	0.398663	1
AMIGO3	ENSG00000176020	3	49754267	49761349	-	50	0.00013978	0.0403317	0.421336	1
GMPPB	ENSG00000173540	3	49754277	49761384	-	50	0.00013978	0.0403317	0.421336	1
ZP2	ENSG00000103310	16	21208773	21225831	-	104	0.00014791	0.0418888	0.437602	1
ANKS4B	ENSG00000175311	16	21244986	21263750	+	91	0.00014951	0.0418888	0.437602	1
SMCO4	ENSG00000166002	11	93211638	93276674	-	283	0.00015828	0.0433636	0.453009	1
RNF148	ENSG00000235631	7	122341718	122343021	-	68	0.00015926	0.0433636	0.453009	1
ADCY3	ENSG00000138031	2	25042038	25142708	-	364	0.00017007	0.0456638	0.477039	1
-	ENSG00000268156	14	77882741	77883115	+	73	0.00017507	0.0463624	0.484337	1
C3orf84	ENSG00000236980	3	49215065	49229291	-	48	0.00017829	0.0465771	0.486579	1
NPBWR2	ENSG00000125522	20	62737173	62738524	-	52	0.00018305	0.0469547	0.490525	1
ARHGAP1	ENSG00000175220	11	46698630	46722165	-	70	0.00018684	0.0469547	0.490525	1
AGO2	ENSG00000123908	8	141541264	141645718	-	300	0.00019028	0.0469547	0.490525	1
RNF133	ENSG00000188050	7	122337766	122339210	-	74	0.00019148	0.0469547	0.490525	1
WBP1L	ENSG00000166272	10	104503727	104576021	+	193	0.00019188	0.0469547	0.490525	1
LEPR	ENSG00000116678	1	65886248	66107242	+	430	0.00020848	0.0501486	0.523891	1
TUFM	ENSG00000178952	16	28853732	28857729	-	52	0.00021012	0.0501486	0.523891	1
AMBRA1	ENSG00000110497	11	46417964	46615675	-	119	0.00022626	0.0533422	0.557253	1
DALRD3	ENSG00000178149	3	49052921	49059726	-	23	0.00022946	0.0534448	0.558325	1
ZNF408	ENSG00000175213	11	46722368	46727462	+	42	0.00023369	0.0537821	0.561848	1
CD34	ENSG00000174059	1	208057594	208084747	-	220	0.00023949	0.0543746	0.568039	1
-	ENSG00000254732	11	57509635	57560715	+	45	0.00024189	0.0543746	0.568039	1
RBM6	ENSG00000004534	3	49977440	50137478	+	237	0.00024561	0.0545762	0.570145	1
ATG13	ENSG00000175224	11	46638826	46696368	+	57	0.00025624	0.0562913	0.588061	1
SEMA5B	ENSG00000082684	3	122628041	122747452	-	288	0.00026081	0.0566514	0.591824	1
SH2B1	ENSG00000178188	16	28857921	28885526	+	88	0.00027615	0.059317	0.619671	1
CCDC71	ENSG00000177352	3	49199968	49203754	-	38	0.00028408	0.0601347	0.628213	1
ATXN2L	ENSG00000168488	16	28834356	28848558	+	46	0.00028625	0.0601347	0.628213	1
FADS6	ENSG00000172782	17	72873428	72889708	-	16	0.00029186	0.0601347	0.628213	1
DAG1	ENSG00000173402	3	49506146	49573048	+	71	0.00029494	0.0601347	0.628213	1
IP6K1	ENSG00000176095	3	49761727	49823975	-	90	0.00029551	0.0601347	0.628213	1
AMPD2	ENSG00000116337	1	110158726	110174673	+	92	0.00029927	0.0602655	0.629579	1
SLC26A6	ENSG00000225697	3	48663156	48672926	-	40	0.00030337	0.0604613	0.631625	1
CELSR3	ENSG00000008300	3	48673902	48700348	-	68	0.00030894	0.0607962	0.635123	1
HHIP	ENSG00000164161	4	145567173	145666423	+	199	0.00031134	0.0607962	0.635123	1
TMEM89	ENSG00000183396	3	48658192	48659288	-	33	0.0003177	0.061204	0.639383	1
OPN5	ENSG00000124818	6	47749718	47800516	+	238	0.00031976	0.061204	0.639383	1
ACTR1A	ENSG00000138107	10	104238986	104262482	-	143	0.00034921	0.0661373	0.690921	1
DLX5	ENSG00000105880	7	96649704	96654409	-	63	0.00035311	0.0661373	0.690921	1
BTBD18	ENSG00000233436	11	57510986	57519253	-	23	0.00035711	0.0661373	0.690921	1
ATP2A1	ENSG00000196296	16	28889726	28915830	+	64	0.00036068	0.0661373	0.690921	1
COL11A2	ENSG00000204248	6	33130458	33160276	-	188	0.00036264	0.0661373	0.690921	1
MRC2	ENSG00000011028	17	60704762	60770958	+	119	0.000381	0.0680838	0.711255	1
C20orf201	ENSG00000171695	20	62714733	62715712	-	57	0.00038135	0.0680838	0.711255	1
MDK	ENSG00000110492	11	46402306	46405375	+	40	0.00038442	0.0680838	0.711255	1
WFDC8	ENSG00000158901	20	44179792	44207965	-	262	0.0003874	0.0680838	0.711255	1
INPP5J	ENSG00000185133	22	31518717	31530682	+	120	0.00039465	0.0687331	0.718038	1
-	ENSG00000198832	22	31500758	31516055	-	120	0.00040651	0.0701665	0.733013	1
UQCRC1	ENSG00000010256	3	48636435	48648409	-	36	0.00041848	0.0711604	0.743396	1
GPR155	ENSG00000163328	2	175296966	175351822	-	137	0.00041963	0.0711604	0.743396	1
PDE4B	ENSG00000184588	1	66258197	66840259	+	1175	0.00043089	0.0717366	0.749415	1
SUFU	ENSG00000107882	10	104263744	104393292	+	303	0.00043411	0.0717366	0.749415	1
UBE2L6	ENSG00000156587	11	57319129	57335757	-	124	0.00043416	0.0717366	0.749415	1
MED13	ENSG00000108510	17	60019966	60142643	-	109	0.00045728	0.0749164	0.782634	1
MON1A	ENSG00000164077	3	49946302	49967606	-	76	0.00047087	0.0764946	0.799121	1
PAX3	ENSG00000135903	2	223064607	223163715	-	280	0.0004798	0.0770419	0.804839	1
IDH3A	ENSG00000166411	15	78423840	78464291	+	176	0.00048531	0.0770419	0.804839	1
FAM19A4	ENSG00000163377	3	68780917	68981761	-	541	0.00048869	0.0770419	0.804839	1
COL8A2	ENSG00000171812	1	36560837	36590821	-	85	0.00049018	0.0770419	0.804839	1
LRP4	ENSG00000134569	11	46878419	46940193	-	98	0.00049811	0.077657	0.811263	1
MYLIP	ENSG00000007944	6	16129356	16148479	+	101	0.00050412	0.0777634	0.812375	1
FAM212A	ENSG00000185614	3	49840687	49842463	+	45	0.00050699	0.0777634	0.812375	1
-	ENSG00000228008	3	49941278	49954370	+	48	0.00051086	0.0777634	0.812375	1
IMPDH2	ENSG00000178035	3	49061758	49066841	-	24	0.00052195	0.0786168	0.821291	1
NCKIPSD	ENSG00000213672	3	48701364	48723797	-	71	0.0005246	0.0786168	0.821291	1
IARS2	ENSG00000067704	1	220267444	220321380	+	142	0.00052978	0.0787824	0.82302	1
PNOC	ENSG00000168081	8	28174503	28200872	+	163	0.00054099	0.0798221	0.833882	1
TRAIP	ENSG00000183763	3	49866034	49894007	-	58	0.00054503	0.0798221	0.833882	1
RBM5	ENSG00000003756	3	50126341	50156454	+	78	0.00055435	0.0805766	0.841765	1
TRAPPC3	ENSG00000054116	1	36602173	36615098	-	49	0.00056711	0.0818162	0.854714	1
CLIP1	ENSG00000130779	12	122755979	122907179	-	225	0.00060211	0.0860629	0.899079	1
DPY19L1	ENSG00000173852	7	34968488	35077883	-	331	0.00060545	0.0860629	0.899079	1
RSPO4	ENSG00000101282	20	939095	982907	-	238	0.00061841	0.0869516	0.908363	1
BPNT1	ENSG00000162813	1	220230824	220263804	-	108	0.00062548	0.0869516	0.908363	1
PTPRF	ENSG00000142949	1	43990858	44089343	+	260	0.00063506	0.0869516	0.908363	1
UBE3C	ENSG00000009335	7	156931607	157062066	+	395	0.00064039	0.0869516	0.908363	1
CAMKV	ENSG00000164076	3	49895421	49907655	-	50	0.00064349	0.0869516	0.908363	1
SPATS2	ENSG00000123352	12	49760367	49921205	+	235	0.00064453	0.0869516	0.908363	1
MVK	ENSG00000110921	12	110011060	110035067	+	195	0.00064544	0.0869516	0.908363	1
KDM7A	ENSG00000006459	7	139784546	139876835	-	240	0.00064969	0.0869516	0.908363	1
KDM4A	ENSG00000066135	1	44115829	44171186	+	138	0.00065324	0.0869516	0.908363	1
MAP7D1	ENSG00000116871	1	36621180	36646450	+	66	0.00065668	0.0869516	0.908363	1
MEF2C	ENSG00000081189	5	88013975	88199922	-	276	0.00066173	0.0870242	0.909121	1
GNAT2	ENSG00000134183	1	110145889	110155679	-	80	0.00068495	0.0894693	0.934664	1
MTUS2	ENSG00000132938	13	29598748	30077892	+	1255	0.00072747	0.0943856	0.986023	1
ALK	ENSG00000171094	2	29415640	30144432	-	1928	0.00074013	0.095261	0.995168	1
ELMO2	ENSG00000062598	20	44994688	45061704	-	98	0.00074852	0.095261	0.995168	1
RAB3GAP2	ENSG00000118873	1	220321635	220445796	-	258	0.000749	0.095261	0.995168	1
CNGA2	ENSG00000183862	X	150906923	150913776	+	50	0.00076938	0.0969638	1	1
PLA2G3	ENSG00000100078	22	31530795	31536593	-	86	0.00077242	0.0969638	1	1
CCDC160	ENSG00000203952	X	133371077	133380237	+	22	0.00078192	0.0974655	1	1
RHOBTB1	ENSG00000072422	10	62629196	62761198	-	310	0.0007865	0.0974655	1	1
ARHGAP21	ENSG00000107863	10	24872538	25012597	-	191	0.00079874	0.0980206	1	1
ZNRF1	ENSG00000186187	16	75032928	75144892	+	251	0.00080112	0.0980206	1	1
AS3MT	ENSG00000214435	10	104629273	104661656	+	119	0.0008111	0.0986175	1	1
MGMT	ENSG00000170430	10	131265448	131566271	+	1065	0.00083065	0.100363	1	1
KCNJ6	ENSG00000157542	21	38979678	39288749	-	804	0.00085036	0.102107	1	1
MRPS31	ENSG00000102738	13	41303432	41345309	-	75	0.00087212	0.104073	1	1
MMAB	ENSG00000139428	12	109991542	110011679	-	185	0.00088362	0.104183	1	1
KLK13	ENSG00000167759	19	51559463	51568371	-	67	0.00088382	0.104183	1	1
NDUFAF3	ENSG00000178057	3	49057892	49060928	+	25	0.00089472	0.104303	1	1
RPTN	ENSG00000215853	1	152126071	152131704	-	45	0.00089563	0.104303	1	1
IP6K2	ENSG00000068745	3	48725436	48777786	-	91	0.00090264	0.10449	1	1
ATP6V0E2	ENSG00000171130	7	149570057	149577784	+	115	0.0009153	0.105325	1	1
USP32	ENSG00000170832	17	58256455	58499831	-	129	0.00093172	0.105975	1	1
RASAL3	ENSG00000105122	19	15562435	15575382	-	81	0.00093191	0.105975	1	1
-	ENSG00000214397	15	100255908	100258029	-	126	0.00094844	0.106173	1	1
CDH17	ENSG00000079112	8	95139399	95229531	-	326	0.00095331	0.106173	1	1
RGS19	ENSG00000171700	20	62704534	62711323	-	75	0.00095355	0.106173	1	1
KLHL24	ENSG00000114796	3	183353356	183402265	+	193	0.00095562	0.106173	1	1
VWA2	ENSG00000165816	10	115999018	116051272	+	187	0.00096896	0.106216	1	1
GNRHR	ENSG00000109163	4	68605046	68620078	-	83	0.00097062	0.106216	1	1
SUMF1	ENSG00000144455	3	3742498	4508965	-	2021	0.00097249	0.106216	1	1
CIB2	ENSG00000136425	15	78396948	78423886	-	155	0.00098756	0.107182	1	1
TRIB2	ENSG00000071575	2	12857015	12882860	+	125	0.00099243	0.107182	1	1
UBA6	ENSG00000033178	4	68478370	68566897	-	283	0.001021	0.109353	1	1
PCP4L1	ENSG00000248485	1	161228517	161255240	+	173	0.0010254	0.109353	1	1
ZFP91	ENSG00000186660	11	58346584	58388515	+	114	0.0010295	0.109353	1	1
KCNC1	ENSG00000129159	11	17756359	17804602	+	175	0.0010424	0.109993	1	1
PPFIA2	ENSG00000139220	12	81652045	82153332	-	928	0.0010469	0.109993	1	1
ETV5	ENSG00000244405	3	185764097	185828107	-	180	0.0010615	0.110487	1	1
NME7	ENSG00000143156	1	169101769	169337205	-	689	0.0010709	0.110487	1	1
MST1R	ENSG00000164078	3	49924435	49941299	-	49	0.001075	0.110487	1	1
PGPEP1	ENSG00000130517	19	18451397	18480760	+	125	0.0010788	0.110487	1	1
WBP4	ENSG00000120688	13	41635410	41658137	+	53	0.0010826	0.110487	1	1
GPR61	ENSG00000156097	1	110082494	110091028	+	93	0.0010859	0.110487	1	1
PTBP2	ENSG00000117569	1	97187221	97289294	+	262	0.0011059	0.111508	1	1
RXRB	ENSG00000204231	6	33161365	33168630	-	93	0.0011108	0.111508	1	1
DDX31	ENSG00000125485	9	135468384	135545788	-	208	0.0011139	0.111508	1	1
FLYWCH1	ENSG00000059122	16	2961938	3001209	+	304	0.001119	0.111508	1	1
UBE3B	ENSG00000151148	12	109915207	109974507	+	245	0.0011282	0.111848	1	1
ZFP91-CNTF	ENSG00000255073	11	58346645	58392112	+	119	0.0011624	0.112744	1	1
ZNF615	ENSG00000197619	19	52494585	52511483	-	155	0.001163	0.112744	1	1
C10orf32-ASMT	ENSG00000270316	10	104614029	104661656	+	143	0.0011634	0.112744	1	1
EPN1	ENSG00000063245	19	56186592	56221224	+	172	0.0011653	0.112744	1	1
SAMD15	ENSG00000100583	14	77843032	77857840	+	111	0.0011664	0.112744	1	1
MBTPS1	ENSG00000140943	16	84087368	84150511	-	298	0.0011778	0.11328	1	1
SLC35C2	ENSG00000080189	20	44978167	44993043	-	45	0.0011945	0.114317	1	1
LSM4	ENSG00000130520	19	18417040	18434084	-	95	0.0012081	0.114823	1	1
NECAB2	ENSG00000103154	16	84002237	84036381	+	356	0.0012118	0.114823	1	1
MMS22L	ENSG00000146263	6	97590037	97731093	-	301	0.0012176	0.114823	1	1
KCTD10	ENSG00000110906	12	109886461	109915349	-	176	0.0012409	0.116011	1	1
FDXR	ENSG00000161513	17	72858619	72869156	-	14	0.0012422	0.116011	1	1
PGLYRP2	ENSG00000161031	19	15579456	15609767	-	128	0.0012555	0.116689	1	1
SLC25A20	ENSG00000178537	3	48894369	48936426	-	68	0.0012701	0.117481	1	1
CD19	ENSG00000177455	16	28943260	28950667	+	32	0.0013462	0.123716	1	1
CACNA1I	ENSG00000100346	22	39966758	40085742	+	274	0.001354	0.123716	1	1
MAGEC3	ENSG00000165509	X	140926102	140985618	+	58	0.001359	0.123716	1	1
WFDC10A	ENSG00000180305	20	44258165	44259835	+	110	0.0013631	0.123716	1	1
CDHR4	ENSG00000187492	3	49828165	49837268	-	42	0.0013739	0.123959	1	1
KIF1A	ENSG00000130294	2	241653181	241759725	-	310	0.0013786	0.123959	1	1
CSNK1G1	ENSG00000169118	15	64457716	64648442	-	280	0.0014081	0.124946	1	1
CHST1	ENSG00000175264	11	45670427	45687172	-	165	0.0014109	0.124946	1	1
GPR111	ENSG00000164393	6	47624172	47665533	+	302	0.0014181	0.124946	1	1
CRTC1	ENSG00000105662	19	18794487	18893004	+	235	0.0014217	0.124946	1	1
RING1	ENSG00000204227	6	33176272	33180499	+	87	0.0014219	0.124946	1	1
ARIH2OS	ENSG00000221883	3	48955221	48956818	-	35	0.0014355	0.125057	1	1
TROAP	ENSG00000135451	12	49717019	49725514	+	82	0.0014361	0.125057	1	1
RNF185	ENSG00000138942	22	31556168	31603005	+	147	0.0014628	0.12583	1	1
CNTF	ENSG00000242689	11	58390146	58393198	+	69	0.0014641	0.12583	1	1
GPR115	ENSG00000153294	6	47653600	47689757	+	288	0.0014645	0.12583	1	1
C17orf64	ENSG00000141371	17	58469790	58508782	+	51	0.0014813	0.126019	1	1
LSM7	ENSG00000130332	19	2321516	2328619	-	128	0.0014837	0.126019	1	1
ZNF350	ENSG00000256683	19	52467596	52490109	-	194	0.0014936	0.126019	1	1
EXOC3L4	ENSG00000205436	14	103566481	103576896	+	107	0.0014974	0.126019	1	1
LPXN	ENSG00000110031	11	58294344	58345693	-	126	0.0014993	0.126019	1	1
ATP1B1	ENSG00000143153	1	169074935	169101960	+	167	0.0015126	0.1263	1	1
PRSS22	ENSG00000005001	16	2902728	2908171	-	137	0.0015157	0.1263	1	1
TFAP2B	ENSG00000008196	6	50786436	50815326	+	120	0.0015241	0.126455	1	1
-	ENSG00000259316	15	64472547	64665980	-	278	0.0015438	0.126887	1	1
KIF7	ENSG00000166813	15	90152020	90198682	-	146	0.0015481	0.126887	1	1
DGKZ	ENSG00000149091	11	46354455	46402104	+	89	0.001549	0.126887	1	1
P4HTM	ENSG00000178467	3	49027319	49044587	+	38	0.0015585	0.127126	1	1
ZNF560	ENSG00000198028	19	9577183	9609283	-	144	0.0015675	0.127323	1	1
IQCE	ENSG00000106012	7	2598632	2654368	+	278	0.0015797	0.127777	1	1
SRRM3	ENSG00000177679	7	75831216	75916605	+	3	0.0015924	0.127784	1	1
MALL	ENSG00000144063	2	110841447	110874143	-	53	0.001593	0.127784	1	1
UMODL1	ENSG00000177398	21	43483068	43563563	+	462	0.0016125	0.128813	1	1
-	ENSG00000248993	6	32905141	32920899	-	192	0.0016284	0.129548	1	1
KNTC1	ENSG00000184445	12	123011793	123110943	+	190	0.0016475	0.1301	1	1
KLHL29	ENSG00000119771	2	23608088	23931481	+	1006	0.0016488	0.1301	1	1
COMMD1	ENSG00000173163	2	62115859	62374382	+	430	0.0016572	0.130232	1	1
ALDH1A1	ENSG00000165092	9	75515578	75695358	-	346	0.0016727	0.130283	1	1
ATAD5	ENSG00000176208	17	29158988	29222887	+	188	0.0016954	0.130283	1	1
SVOPL	ENSG00000157703	7	138279030	138386097	-	335	0.0016956	0.130283	1	1
ADRA1D	ENSG00000171873	20	4201329	4229721	-	181	0.0016977	0.130283	1	1
GAN	ENSG00000261609	16	81348557	81424489	+	317	0.001706	0.130283	1	1
TBC1D21	ENSG00000167139	15	74165949	74181555	+	134	0.0017101	0.130283	1	1
SCRN3	ENSG00000144306	2	175260458	175294303	+	151	0.0017191	0.130283	1	1
COIL	ENSG00000121058	17	55015548	55038415	-	93	0.0017219	0.130283	1	1
C10orf32	ENSG00000166275	10	104613980	104624718	+	89	0.0017375	0.130283	1	1
RABEP2	ENSG00000177548	16	28915742	28947847	-	53	0.00174	0.130283	1	1
POU6F2	ENSG00000106536	7	39017598	39532694	+	1251	0.0017402	0.130283	1	1
WDR6	ENSG00000178252	3	49044495	49053386	+	27	0.0017424	0.130283	1	1
PBX4	ENSG00000105717	19	19672522	19729725	-	124	0.0017479	0.130283	1	1
CYP17A1	ENSG00000148795	10	104590288	104597290	-	83	0.0017522	0.130283	1	1
WNT5B	ENSG00000111186	12	1639057	1756409	+	356	0.0017775	0.131244	1	1
MRAS	ENSG00000158186	3	138066539	138124375	+	138	0.0017787	0.131244	1	1
ARIH2	ENSG00000177479	3	48956254	49023815	+	89	0.0018295	0.134479	1	1
HRNR	ENSG00000197915	1	152184558	152196669	-	113	0.0018504	0.1355	1	1
LANCL3	ENSG00000147036	X	37430822	37543716	+	85	0.0018603	0.135711	1	1
SCPEP1	ENSG00000121064	17	55055466	55084129	+	92	0.0018713	0.136	1	1
FOXP1	ENSG00000114861	3	71003844	71633140	-	954	0.0019017	0.137692	1	1
OR1S2	ENSG00000197887	11	57970674	57971653	-	137	0.0019135	0.137785	1	1
CNKSR2	ENSG00000149970	X	21392536	21672813	+	85	0.0019178	0.137785	1	1
NPHP1	ENSG00000144061	2	110879888	110962643	-	103	0.001926	0.137785	1	1
DCAF8L2	ENSG00000189186	X	27608499	27766908	+	149	0.0019315	0.137785	1	1
UBA7	ENSG00000182179	3	49842640	49851379	-	33	0.0019394	0.13784	1	1
TMED8	ENSG00000100580	14	77801364	77843452	-	157	0.0019844	0.140522	1	1
LARP6	ENSG00000166173	15	71123863	71146498	-	113	0.0020009	0.140997	1	1
C1QL4	ENSG00000186897	12	49726200	49730971	-	66	0.0020057	0.140997	1	1
OR1S1	ENSG00000172774	11	57982217	57983195	+	123	0.0020348	0.141645	1	1
PABPN1L	ENSG00000205022	16	88928034	88933068	-	149	0.002047	0.141645	1	1
MTMR3	ENSG00000100330	22	30279144	30426855	+	304	0.0020472	0.141645	1	1
BRD2	ENSG00000204256	6	32936437	32949282	+	195	0.0020525	0.141645	1	1
ESCO1	ENSG00000141446	18	19109242	19180845	-	74	0.0020556	0.141645	1	1
HLA-DMA	ENSG00000204257	6	32916390	32936871	-	230	0.0020626	0.141645	1	1
C4BPA	ENSG00000123838	1	207277607	207318317	+	134	0.0020662	0.141645	1	1
CIR1	ENSG00000138433	2	175212750	175260443	-	159	0.0020783	0.141971	1	1
ABHD3	ENSG00000158201	18	19230858	19284766	-	98	0.0020893	0.142205	1	1
PRKAR2A	ENSG00000114302	3	48782030	48885279	-	85	0.0020993	0.142205	1	1
TEFM	ENSG00000172171	17	29224354	29233838	-	70	0.0021038	0.142205	1	1
LINC01124	ENSG00000222033	2	171568961	171571077	-	122	0.0021185	0.1427	1	1
HOMER2	ENSG00000103942	15	83509838	83654661	-	277	0.0021345	0.143269	1	1
KIAA0101	ENSG00000166803	15	64657193	64679886	-	68	0.0021525	0.143269	1	1
NFATC2IP	ENSG00000176953	16	28962128	28978418	+	43	0.0021557	0.143269	1	1
UGT2B4	ENSG00000156096	4	70345883	70391732	-	408	0.0021566	0.143269	1	1
LYSMD4	ENSG00000183060	15	100255902	100273766	-	224	0.0021663	0.143421	1	1
-	ENSG00000269570	11	58378589	58378759	-	93	0.002177	0.143637	1	1
SH3BGR	ENSG00000185437	21	40817781	40887433	+	348	0.002202	0.144793	1	1
LRRC49	ENSG00000137821	15	71145578	71342414	+	236	0.0022239	0.145251	1	1
ZKSCAN1	ENSG00000106261	7	99613204	99639312	+	86	0.002224	0.145251	1	1
PINX1	ENSG00000254093	8	10622473	10697394	-	462	0.0022588	0.146729	1	1
LAT	ENSG00000213658	16	28996147	29002104	+	42	0.0022618	0.146729	1	1
GPATCH2L	ENSG00000089916	14	76618259	76720685	+	437	0.0022738	0.146756	1	1
DNAI1	ENSG00000122735	9	34457412	34520982	+	156	0.0022774	0.146756	1	1
U2AF2	ENSG00000063244	19	56165512	56186081	+	139	0.0022891	0.14702	1	1
PJA1	ENSG00000181191	X	68380694	68385636	-	33	0.0022987	0.147147	1	1
MUC3A	ENSG00000169894	7	100547187	100611118	+	66	0.0023485	0.148705	1	1
TRIP4	ENSG00000103671	15	64679947	64747502	+	99	0.0023512	0.148705	1	1
SLC28A2	ENSG00000137860	15	45544428	45568149	+	201	0.0023542	0.148705	1	1
YEATS2	ENSG00000163872	3	183415606	183530413	+	175	0.0023579	0.148705	1	1
ADAP2	ENSG00000184060	17	29233362	29286340	+	98	0.0023615	0.148705	1	1
SLC39A7	ENSG00000112473	6	33168222	33172216	+	97	0.0023782	0.149	1	1
CRLF3	ENSG00000176390	17	29096406	29151794	-	200	0.0023816	0.149	1	1
MYO1H	ENSG00000174527	12	109785708	109893328	+	447	0.0024026	0.149354	1	1
AMIGO1	ENSG00000181754	1	110046797	110052360	-	98	0.0024027	0.149354	1	1
CNPY3	ENSG00000137161	6	42896938	42907025	+	106	0.0024341	0.149619	1	1
-	ENSG00000258724	8	10582909	10697357	-	583	0.0024415	0.149619	1	1
WARS	ENSG00000140105	14	100800125	100843142	-	168	0.002446	0.149619	1	1
-	ENSG00000196796	16	29049923	29064047	+	27	0.0024487	0.149619	1	1
TBC1D9B	ENSG00000197226	5	179289066	179334859	-	105	0.0024501	0.149619	1	1
FLYWCH2	ENSG00000162076	16	2933187	2949383	+	190	0.0024534	0.149619	1	1
LRP10	ENSG00000197324	14	23340822	23350789	+	80	0.0024673	0.149993	1	1
NUCKS1	ENSG00000069275	1	205681947	205719404	-	172	0.0024861	0.150288	1	1
VSNL1	ENSG00000163032	2	17720393	17838285	+	346	0.0024877	0.150288	1	1
DNAJC22	ENSG00000178401	12	49740700	49751309	+	81	0.0025116	0.151259	1	1
FES	ENSG00000182511	15	91426925	91439006	+	35	0.0025396	0.151783	1	1
WIZ	ENSG00000011451	19	15532319	15560762	-	86	0.0025451	0.151783	1	1
KLK12	ENSG00000186474	19	51532348	51538486	-	75	0.0025471	0.151783	1	1
C21orf128	ENSG00000184385	21	43522244	43528644	-	236	0.0025517	0.151783	1	1
IDH3B	ENSG00000101365	20	2639041	2644865	-	127	0.0025732	0.152592	1	1
CCDC67	ENSG00000165325	11	93063137	93171653	+	318	0.0025915	0.153208	1	1
OR5B2	ENSG00000172365	11	58189738	58190786	-	134	0.002611	0.153568	1	1
DTX3	ENSG00000178498	12	57998405	58003587	+	54	0.0026228	0.153568	1	1
ENHO	ENSG00000168913	9	34521038	34523039	-	66	0.0026415	0.153568	1	1
ERICH2	ENSG00000204334	2	171640296	171655481	+	119	0.0026439	0.153568	1	1
DNAH11	ENSG00000105877	7	21582833	21941457	+	1350	0.0026442	0.153568	1	1
ZNF613	ENSG00000176024	19	52430400	52452012	+	168	0.0026496	0.153568	1	1
WDR59	ENSG00000103091	16	74907468	75034071	-	362	0.0026532	0.153568	1	1
TRIM8	ENSG00000171206	10	104404253	104418164	+	92	0.0026744	0.154333	1	1
FSD2	ENSG00000186628	15	83424114	83474822	-	153	0.0026861	0.154547	1	1
FAM178A	ENSG00000119906	10	102672326	102724893	+	88	0.0026989	0.154822	1	1
RHOB	ENSG00000143878	2	20646835	20649200	+	125	0.0027178	0.155445	1	1
JADE1	ENSG00000077684	4	129730779	129796379	+	115	0.0027562	0.156845	1	1
TTYH3	ENSG00000136295	7	2671585	2704436	+	185	0.0027585	0.156845	1	1
HYDIN	ENSG00000157423	16	70841281	71264625	-	201	0.002774	0.157264	1	1
COL7A1	ENSG00000114270	3	48601506	48632700	-	44	0.0027952	0.157631	1	1
GABBR2	ENSG00000136928	9	101050391	101471479	-	1281	0.0028043	0.157631	1	1
SMTN	ENSG00000183963	22	31460091	31500743	+	218	0.0028061	0.157631	1	1
CADPS2	ENSG00000081803	7	121958481	122526813	-	1070	0.0028153	0.157631	1	1
PAQR4	ENSG00000162073	16	3019246	3023490	+	144	0.0028226	0.157631	1	1
ZNF426	ENSG00000130818	19	9638667	9649303	-	198	0.0028294	0.157631	1	1
ZNF614	ENSG00000142556	19	52516018	52533493	-	135	0.0028394	0.157734	1	1
IER3	ENSG00000137331	6	30710976	30712331	-	123	0.0028694	0.15866	1	1
GABRA3	ENSG00000011677	X	151334706	151619830	-	360	0.0028725	0.15866	1	1
ANO3	ENSG00000134343	11	26210829	26684835	+	1883	0.0029019	0.159828	1	1
TNFAIP2	ENSG00000185215	14	103589779	103603776	+	119	0.0029194	0.159985	1	1
CYBB	ENSG00000165168	X	37639264	37672714	+	35	0.0029213	0.159985	1	1
ZSCAN21	ENSG00000166529	7	99647390	99662661	+	64	0.002941	0.160609	1	1
-	ENSG00000228273	7	100547257	100550424	+	57	0.0029506	0.160679	1	1
CYP4F22	ENSG00000171954	19	15619304	15663128	+	170	0.0029689	0.161055	1	1
AP3B2	ENSG00000103723	15	83328033	83378666	-	173	0.002979	0.161055	1	1
LCA5L	ENSG00000157578	21	40777770	40817731	-	196	0.0029825	0.161055	1	1
-	ENSG00000250038	4	28363901	28404486	-	199	0.0030167	0.162213	1	1
-	ENSG00000248727	5	55753622	55777773	-	286	0.003032	0.162213	1	1
ST3GAL3	ENSG00000126091	1	44171495	44396831	+	441	0.0030366	0.162213	1	1
ARHGEF25	ENSG00000240771	12	58003963	58013162	+	57	0.0030375	0.162213	1	1
ZNF862	ENSG00000106479	7	149535456	149564568	+	140	0.003061	0.163017	1	1
NINL	ENSG00000101004	20	25433341	25566153	-	328	0.0030722	0.163056	1	1
ELOVL1	ENSG00000066322	1	43829068	43833696	-	56	0.0030786	0.163056	1	1
OR9Q2	ENSG00000186513	11	57957906	57958990	+	93	0.0030965	0.163556	1	1
SOX7	ENSG00000171056	8	10581278	10697357	-	585	0.003118	0.164243	1	1
GINS1	ENSG00000101003	20	25388363	25433264	+	188	0.0031374	0.164816	1	1
SEMA3F	ENSG00000001617	3	50192478	50226508	+	88	0.003162	0.165658	1	1
SLC25A47	ENSG00000140107	14	100789674	100796715	+	74	0.0031809	0.166172	1	1
TDRD1	ENSG00000095627	10	115939029	115992063	+	190	0.003189	0.166172	1	1
ZNF649	ENSG00000198093	19	52392477	52408293	-	164	0.0032326	0.167513	1	1
WHAMM	ENSG00000156232	15	83478380	83503611	+	112	0.0032407	0.167513	1	1
C11orf49	ENSG00000149179	11	46958240	47185936	+	252	0.0032453	0.167513	1	1
TRIQK	ENSG00000205133	8	93895758	94029901	-	337	0.0032494	0.167513	1	1
CBX8	ENSG00000141570	17	77765931	77775482	-	24	0.0032847	0.168255	1	1
HSD17B8	ENSG00000204228	6	33172419	33174608	+	94	0.0032901	0.168255	1	1
ACTR1B	ENSG00000115073	2	98272431	98280570	-	38	0.0033004	0.168255	1	1
MUSTN1	ENSG00000272573	3	52867130	52869235	-	80	0.0033062	0.168255	1	1
PPIB	ENSG00000166794	15	64448011	64455404	-	61	0.0033073	0.168255	1	1
REM2	ENSG00000139890	14	23352374	23356895	+	71	0.0033265	0.168787	1	1
SNRPD1	ENSG00000167088	18	19192228	19210417	+	48	0.0033415	0.16891	1	1
ITIH4	ENSG00000055955	3	52846991	52865495	-	103	0.0033464	0.16891	1	1
KLK11	ENSG00000167757	19	51525472	51531295	-	99	0.0033775	0.170036	1	1
ZNF121	ENSG00000197961	19	9671029	9695209	-	148	0.0033886	0.170152	1	1
SLC25A29	ENSG00000197119	14	100757448	100772884	-	90	0.0034127	0.170501	1	1
SPNS1	ENSG00000169682	16	28985542	28995869	+	39	0.0034132	0.170501	1	1
XK	ENSG00000047597	X	37545012	37591383	+	48	0.0034457	0.171681	1	1
SPTLC2	ENSG00000100596	14	77972340	78083116	-	471	0.0034839	0.173051	1	1
SMIM6	ENSG00000259120	17	73642323	73644057	+	72	0.0035008	0.173051	1	1
GABARAP	ENSG00000170296	17	7143333	7146089	-	42	0.003501	0.173051	1	1
ABHD12	ENSG00000100997	20	25275379	25371619	-	289	0.003509	0.173051	1	1
WDR25	ENSG00000176473	14	100842755	100996640	+	225	0.0035192	0.173112	1	1
RAB7L1	ENSG00000117280	1	205737114	205744588	-	142	0.003533	0.17335	1	1
TMPRSS9	ENSG00000178297	19	2389769	2426237	+	289	0.0035514	0.173812	1	1
SHF	ENSG00000138606	15	45459412	45493373	-	141	0.0035801	0.174774	1	1
-	ENSG00000262526	17	7143746	7147954	-	45	0.003648	0.177229	1	1
GAD1	ENSG00000128683	2	171669723	171717661	+	155	0.003662	0.177229	1	1
RAPGEF4	ENSG00000091428	2	173600002	173917621	+	704	0.0036663	0.177229	1	1
-	ENSG00000243696	3	52847298	52869745	-	106	0.0036725	0.177229	1	1
ZAP70	ENSG00000115085	2	98330023	98356325	+	55	0.0036802	0.177229	1	1
CBLN2	ENSG00000141668	18	70203915	70305756	-	311	0.0036854	0.177229	1	1
MAU2	ENSG00000129933	19	19431490	19469563	+	123	0.0037377	0.17875	1	1
BRIP1	ENSG00000136492	17	59758627	59940882	-	227	0.0037411	0.17875	1	1
CPEB1	ENSG00000214575	15	83211951	83317612	-	275	0.0037497	0.17875	1	1
PHF23	ENSG00000040633	17	7138347	7143041	-	47	0.003754	0.17875	1	1
OR5B12	ENSG00000172362	11	58206593	58207646	-	107	0.0038135	0.180787	1	1
PPL	ENSG00000118898	16	4932508	5010742	-	366	0.0038155	0.180787	1	1
TULP1	ENSG00000112041	6	35465651	35480715	-	141	0.0038464	0.181806	1	1
PTGIS	ENSG00000124212	20	48120411	48184683	-	122	0.0038703	0.182489	1	1
ZNF660	ENSG00000144792	3	44619715	44641186	+	89	0.0039046	0.183659	1	1
C10orf35	ENSG00000171224	10	71390007	71393352	+	174	0.003937	0.184733	1	1
C10orf118	ENSG00000165813	10	115880621	115933979	-	149	0.0039777	0.185811	1	1
GSG2	ENSG00000177602	17	3627211	3630067	+	149	0.0039792	0.185811	1	1
ALX1	ENSG00000180318	12	85673885	85695562	+	54	0.0039967	0.186179	1	1
KRT26	ENSG00000186393	17	38922490	38928414	-	107	0.0040187	0.186482	1	1
ARFGAP1	ENSG00000101199	20	61904137	61921142	+	191	0.0040355	0.186482	1	1
OR5B21	ENSG00000198283	11	58274648	58275578	-	48	0.00404	0.186482	1	1
DTNA	ENSG00000134769	18	32073254	32471808	+	761	0.0040418	0.186482	1	1
PKMYT1	ENSG00000127564	16	3018025	3030540	-	98	0.0040527	0.18654	1	1
COMMD7	ENSG00000149600	20	31290493	31331803	-	194	0.0040786	0.187286	1	1
DSC3	ENSG00000134762	18	28569974	28622781	-	221	0.004108	0.188189	1	1
PARP14	ENSG00000173193	3	122399465	122449687	+	227	0.0041426	0.188642	1	1
HIPK2	ENSG00000064393	7	139246316	139477577	-	295	0.0041443	0.188642	1	1
KRT27	ENSG00000171446	17	38933060	38938786	-	105	0.0041833	0.188642	1	1
TNNI1	ENSG00000159173	1	201373625	201398994	-	149	0.0041878	0.188642	1	1
SLC38A8	ENSG00000166558	16	84043272	84076241	-	367	0.0041929	0.188642	1	1
CDH7	ENSG00000081138	18	63417488	63548638	+	416	0.0041944	0.188642	1	1
-	ENSG00000267819	12	131780067	131782763	+	24	0.0041985	0.188642	1	1
-	ENSG00000273303	3	44607051	44635665	+	107	0.0042003	0.188642	1	1
-	ENSG00000215306	14	23286463	23291750	-	114	0.0042057	0.188642	1	1
GDF15	ENSG00000130513	19	18485541	18499986	+	126	0.0042323	0.188772	1	1
NME9	ENSG00000181322	3	137980279	138048728	-	97	0.0042339	0.188772	1	1
HSPB1	ENSG00000106211	7	75931861	75933612	+	40	0.0042379	0.188772	1	1
EBF4	ENSG00000088881	20	2673524	2740753	+	206	0.0042522	0.188974	1	1
C11orf80	ENSG00000173715	11	66511922	66610987	+	70	0.0042928	0.190108	1	1
SUGP1	ENSG00000105705	19	19386827	19431653	-	141	0.0042974	0.190108	1	1
PIP4K2C	ENSG00000166908	12	57984957	57997198	+	55	0.0043127	0.19031	1	1
PAFAH1B1	ENSG00000007168	17	2496504	2588909	+	193	0.004328	0.19031	1	1
NBN	ENSG00000104320	8	90945564	91015456	-	189	0.0043315	0.19031	1	1
ADPRHL2	ENSG00000116863	1	36554476	36559533	+	32	0.0043796	0.191513	1	1
NUTM2F	ENSG00000130950	9	97077605	97090926	-	38	0.0043885	0.191513	1	1
RPGRIP1L	ENSG00000103494	16	53631595	53737850	-	172	0.004391	0.191513	1	1
NPS	ENSG00000214285	10	129347613	129350935	+	230	0.0043985	0.191513	1	1
GPR133	ENSG00000111452	12	131438452	131626014	+	677	0.0044327	0.192568	1	1
GNAT1	ENSG00000114349	3	50229045	50233949	+	55	0.004472	0.19384	1	1
BRAT1	ENSG00000106009	7	2577511	2595361	-	155	0.0045106	0.195076	1	1
-	ENSG00000268421	10	131308884	131309525	-	221	0.0045439	0.196077	1	1
SLC45A3	ENSG00000158715	1	205626979	205649587	-	138	0.0045576	0.196231	1	1
TSR1	ENSG00000167721	17	2225797	2240801	-	110	0.0045741	0.196503	1	1
MMP14	ENSG00000157227	14	23305766	23318236	+	146	0.0046373	0.198777	1	1
DNMT3B	ENSG00000088305	20	31350191	31397162	+	217	0.0047359	0.202188	1	1
ZNF197	ENSG00000186448	3	44626380	44689963	+	122	0.0047378	0.202188	1	1
LINGO3	ENSG00000220008	19	2289774	2308156	-	135	0.0047676	0.202944	1	1
ZKSCAN7	ENSG00000196345	3	44596685	44624975	+	109	0.0047772	0.202944	1	1
ACSBG1	ENSG00000103740	15	78459810	78538030	-	279	0.0047934	0.202944	1	1
SRBD1	ENSG00000068784	2	45615819	45839304	-	578	0.0047975	0.202944	1	1
CDC20	ENSG00000117399	1	43824626	43828874	+	38	0.0048229	0.203479	1	1
NR1H3	ENSG00000025434	11	47269851	47290396	+	86	0.0048399	0.203479	1	1
NMRK1	ENSG00000106733	9	77675489	77703133	-	239	0.0048438	0.203479	1	1
RAD51AP2	ENSG00000214842	2	17691851	17699706	-	103	0.0048647	0.203479	1	1
PRPF4	ENSG00000136875	9	116037623	116055185	+	129	0.004868	0.203479	1	1
FNBP1L	ENSG00000137942	1	93913688	94020218	+	133	0.0048884	0.203479	1	1
CNNM2	ENSG00000148842	10	104678050	104849978	+	338	0.0048894	0.203479	1	1
NDUFV2	ENSG00000178127	18	9102628	9134343	+	110	0.0049044	0.203479	1	1
WRB	ENSG00000182093	21	40752170	40800454	+	166	0.0049074	0.203479	1	1
PTCRA	ENSG00000171611	6	42883727	42893573	+	108	0.0049154	0.203479	1	1
TBX20	ENSG00000164532	7	35242042	35293758	-	237	0.0049315	0.203617	1	1
KREMEN2	ENSG00000131650	16	3013945	3018384	+	163	0.0049398	0.203617	1	1
GATAD2A	ENSG00000167491	19	19496635	19619740	+	196	0.0049638	0.204116	1	1
KLK10	ENSG00000129451	19	51515995	51523431	-	99	0.0049797	0.204116	1	1
FAM19A1	ENSG00000183662	3	68053359	68594776	+	1429	0.0049836	0.204116	1	1
P2RX5	ENSG00000083454	17	3575493	3599698	-	187	0.0049999	0.204351	1	1
-	ENSG00000262302	17	7150148	7165408	-	57	0.0050286	0.20509	1	1
CCDC68	ENSG00000166510	18	52568740	52626739	-	190	0.0050499	0.205484	1	1
NKAIN4	ENSG00000101198	20	61872136	61904046	-	212	0.0050595	0.205484	1	1
MPL	ENSG00000117400	1	43803478	43818443	+	52	0.0050907	0.206317	1	1
-	ENSG00000235478	22	17602476	17612994	+	127	0.0051063	0.206517	1	1
-	ENSG00000268865	12	25055243	25057615	+	129	0.0051328	0.207074	1	1
SMIM5	ENSG00000204323	17	73629514	73637484	+	115	0.0051415	0.207074	1	1
-	ENSG00000225885	8	119294378	119412844	+	331	0.0051822	0.208279	1	1
C8orf87	ENSG00000254318	8	94146324	94179079	-	166	0.0052119	0.208654	1	1
RASGEF1B	ENSG00000138670	4	82347547	82965397	-	1631	0.0052248	0.208654	1	1
P2RX5-TAX1BP3	ENSG00000257950	17	3566357	3599488	-	225	0.0052333	0.208654	1	1
-	ENSG00000204620	X	48431482	48433275	-	9	0.0052364	0.208654	1	1
CCDC149	ENSG00000181982	4	24807739	24981826	-	516	0.005261	0.208654	1	1
CCDC142	ENSG00000135637	2	74699113	74710535	-	35	0.0052747	0.208654	1	1
MOGS	ENSG00000115275	2	74688184	74692537	-	25	0.0052868	0.208654	1	1
BARHL1	ENSG00000125492	9	135457572	135465653	+	81	0.005311	0.208654	1	1
ZNF35	ENSG00000169981	3	44690219	44702283	+	49	0.0053321	0.208654	1	1
SPINK5	ENSG00000133710	5	147405246	147516852	+	517	0.0053475	0.208654	1	1
SLCO2B1	ENSG00000137491	11	74811608	74917594	+	328	0.0053515	0.208654	1	1
-	ENSG00000266956	17	34310692	34317306	+	83	0.005355	0.208654	1	1
NUBP2	ENSG00000095906	16	1832902	1839192	+	142	0.0053574	0.208654	1	1
-	ENSG00000268313	1	205682497	205684153	+	84	0.0053606	0.208654	1	1
ITGB3	ENSG00000259207	17	45331212	45421658	+	347	0.0053671	0.208654	1	1
-	ENSG00000259753	17	45331263	45421658	+	347	0.0053671	0.208654	1	1
CDC26	ENSG00000176386	9	116018115	116037869	-	134	0.005375	0.208654	1	1
CTDNEP1	ENSG00000175826	17	7146910	7155810	-	52	0.0054474	0.210893	1	1
HS3ST1	ENSG00000002587	4	11394774	11431389	-	212	0.0054645	0.210893	1	1
FAM209A	ENSG00000124103	20	55092243	55101198	+	96	0.0054835	0.210893	1	1
SLC4A10	ENSG00000144290	2	162280843	162841792	+	855	0.0054938	0.210893	1	1
RBM4	ENSG00000173933	11	66384097	66434153	+	49	0.0054943	0.210893	1	1
AIFM1	ENSG00000156709	X	129263337	129299861	-	12	0.0055287	0.210893	1	1
CSF3	ENSG00000108342	17	38171614	38174066	+	135	0.0055322	0.210893	1	1
MRPL53	ENSG00000204822	2	74699085	74700449	-	25	0.0055425	0.210893	1	1
RBM14-RBM4	ENSG00000248643	11	66384097	66413940	+	39	0.005551	0.210893	1	1
KRT25	ENSG00000204897	17	38904273	38911584	-	98	0.005553	0.210893	1	1
RCE1	ENSG00000173653	11	66610306	66614017	+	25	0.0055564	0.210893	1	1
GTF3C4	ENSG00000125484	9	135545422	135570342	+	136	0.0055636	0.210893	1	1
MEIOB	ENSG00000162039	16	1883984	1934295	-	461	0.0055917	0.211544	1	1
LEO1	ENSG00000166477	15	52230222	52264003	-	97	0.0056086	0.211768	1	1
TICRR	ENSG00000140534	15	90118713	90174287	+	222	0.0056378	0.211946	1	1
TBR1	ENSG00000136535	2	162272605	162282381	+	70	0.0056385	0.211946	1	1
C1orf131	ENSG00000143633	1	231359509	231376933	-	93	0.0056462	0.211946	1	1
DDB2	ENSG00000134574	11	47236493	47260767	+	91	0.0056598	0.211954	1	1
WFDC9	ENSG00000180205	20	44236578	44259907	-	120	0.0056718	0.211954	1	1
DVL2	ENSG00000004975	17	7128660	7137864	-	49	0.0056954	0.211954	1	1
ELP5	ENSG00000170291	17	7154735	7163259	+	49	0.0056954	0.211954	1	1
SPTBN2	ENSG00000173898	11	66452719	66496697	-	43	0.0057075	0.211954	1	1
-	ENSG00000225683	6	163586446	163612840	-	169	0.0057122	0.211954	1	1
ASCC2	ENSG00000100325	22	30184597	30234271	-	170	0.0057305	0.212061	1	1
SGSM2	ENSG00000141258	17	2240792	2284352	+	167	0.005737	0.212061	1	1
DLG4	ENSG00000132535	17	7093209	7123021	-	63	0.0057505	0.212154	1	1
ZIC2	ENSG00000043355	13	100634026	100639018	+	60	0.0057729	0.212431	1	1
GMPR	ENSG00000137198	6	16238811	16295780	+	189	0.0057846	0.212431	1	1
KPNB1	ENSG00000108424	17	45726842	45762871	+	84	0.0057963	0.212431	1	1
NRXN1	ENSG00000179915	2	50145643	51259674	-	2769	0.0058164	0.212431	1	1
OR5B3	ENSG00000172769	11	58169937	58170882	-	165	0.0058331	0.212431	1	1
SEC13	ENSG00000157020	3	10334815	10362862	-	136	0.0058356	0.212431	1	1
SLC31A1	ENSG00000136868	9	115983808	116028674	+	230	0.0058558	0.212431	1	1
RERE	ENSG00000142599	1	8412457	8877702	-	572	0.0058627	0.212431	1	1
TMEM110-MUSTN1	ENSG00000248592	3	52867137	52931578	-	165	0.0058634	0.212431	1	1
NME3	ENSG00000103024	16	1820287	1821731	-	176	0.0058679	0.212431	1	1
MED8	ENSG00000159479	1	43849588	43855479	-	70	0.0059073	0.213258	1	1
TTC31	ENSG00000115282	2	74710200	74722013	+	28	0.0059128	0.213258	1	1
KCNB1	ENSG00000158445	20	47980414	48099184	-	394	0.0059283	0.213419	1	1
SLC7A7	ENSG00000155465	14	23242431	23299029	-	216	0.0059527	0.213425	1	1
LRIG1	ENSG00000144749	3	66429221	66551687	-	213	0.0059585	0.213425	1	1
KLHL26	ENSG00000167487	19	18747775	18781309	+	161	0.0059616	0.213425	1	1
-	ENSG00000212999	8	93895865	93898013	+	50	0.0059897	0.21369	1	1
PSMD3	ENSG00000108344	17	38137050	38154213	+	168	0.0059911	0.21369	1	1
RIMS1	ENSG00000079841	6	72596406	73112845	+	1030	0.0060141	0.213872	1	1
MYT1	ENSG00000196132	20	62783144	62873604	+	178	0.0060215	0.213872	1	1
NDUFA13	ENSG00000186010	19	19626545	19644285	+	87	0.0060294	0.213872	1	1
HLA-DOA	ENSG00000204252	6	32971955	32977389	-	286	0.0060514	0.214259	1	1
-	ENSG00000258674	19	19627036	19646885	+	89	0.006088	0.214991	1	1
CT62	ENSG00000225362	15	71402583	71407833	-	57	0.0060943	0.214991	1	1
ZNF391	ENSG00000124613	6	27342394	27371683	+	215	0.0061437	0.2155	1	1
PYGB	ENSG00000100994	20	25228705	25278650	+	229	0.0061649	0.2155	1	1
MRPL50	ENSG00000136897	9	104149915	104160896	-	105	0.0061832	0.2155	1	1
TRAP1	ENSG00000126602	16	3701640	3767598	-	156	0.0061844	0.2155	1	1
PCGF1	ENSG00000115289	2	74732170	74735707	-	30	0.0061863	0.2155	1	1
SLC15A1	ENSG00000088386	13	99336055	99404908	-	365	0.0061867	0.2155	1	1
RAB2A	ENSG00000104388	8	61429416	61536186	+	248	0.0061929	0.2155	1	1
MRPS34	ENSG00000074071	16	1821891	1823156	-	184	0.0061979	0.2155	1	1
IFITM5	ENSG00000206013	11	298200	299526	-	66	0.0062208	0.215638	1	1
FURIN	ENSG00000140564	15	91411822	91426688	+	43	0.0062242	0.215638	1	1
FGFR3	ENSG00000068078	4	1795034	1810599	+	62	0.0062664	0.216712	1	1
STAB1	ENSG00000010327	3	52529354	52558511	+	93	0.0062954	0.217061	1	1
OPRL1	ENSG00000125510	20	62711526	62731996	+	99	0.0063055	0.217061	1	1
SZT2	ENSG00000198198	1	43855553	43918321	+	121	0.0063151	0.217061	1	1
NOC3L	ENSG00000173145	10	96075004	96122716	-	135	0.0063214	0.217061	1	1
YJEFN3	ENSG00000250067	19	19627036	19648390	+	94	0.0063517	0.217715	1	1
LRFN4	ENSG00000173621	11	66624118	66627946	+	23	0.006368	0.217792	1	1
MURC	ENSG00000170681	9	103340361	103350188	+	84	0.0063765	0.217792	1	1
ATP6V0A4	ENSG00000105929	7	138391040	138484305	-	375	0.0064028	0.217924	1	1
B3GNT2	ENSG00000170340	2	62423248	62451866	+	81	0.0064029	0.217924	1	1
C6orf226	ENSG00000221821	6	42858005	42858554	-	101	0.0064603	0.218911	1	1
RTP2	ENSG00000198471	3	187416047	187420345	-	143	0.0064654	0.218911	1	1
PXDNL	ENSG00000147485	8	52232138	52722005	-	1233	0.0064756	0.218911	1	1
TSSK6	ENSG00000178093	19	19623227	19626838	-	75	0.0064772	0.218911	1	1
GPR37L1	ENSG00000170075	1	202091986	202102720	+	140	0.0064938	0.219089	1	1
SERINC2	ENSG00000168528	1	31882412	31907525	+	75	0.0065547	0.220281	1	1
HLA-DMB	ENSG00000242574	6	32902406	32908847	-	169	0.0065576	0.220281	1	1
IQGAP1	ENSG00000140575	15	90931450	91045475	+	333	0.0065689	0.220281	1	1
MMP9	ENSG00000100985	20	44637547	44645200	+	106	0.0065747	0.220281	1	1
GNMT	ENSG00000124713	6	42928496	42931618	+	111	0.0065933	0.220292	1	1
ETV6	ENSG00000139083	12	11802788	12048336	+	499	0.0066076	0.220292	1	1
ZBTB45	ENSG00000119574	19	59024897	59050278	-	76	0.0066121	0.220292	1	1
PTCHD4	ENSG00000244694	6	47845764	48036425	-	498	0.0066219	0.220292	1	1
MZF1	ENSG00000099326	19	59073298	59084942	-	56	0.006632	0.220292	1	1
TMEM110	ENSG00000213533	3	52870235	52931612	-	162	0.0066905	0.221854	1	1
SIRPA	ENSG00000198053	20	1875154	1920543	+	161	0.0067341	0.222917	1	1
RAD18	ENSG00000070950	3	8817088	9005457	-	693	0.0067559	0.223257	1	1
ADRA2B	ENSG00000222040	2	96778707	96781984	-	26	0.006797	0.224231	1	1
FAM160A1	ENSG00000164142	4	152330368	152584784	+	457	0.0068613	0.225879	1	1
ZNF710	ENSG00000140548	15	90544624	90625438	+	132	0.0068703	0.225879	1	1
TRIM28	ENSG00000130726	19	59055458	59062089	+	45	0.0069019	0.226059	1	1
MALSU1	ENSG00000156928	7	23338358	23351348	+	70	0.0069075	0.226059	1	1
SLC41A1	ENSG00000133065	1	205758221	205782876	-	142	0.0069537	0.226059	1	1
TNRC6A	ENSG00000090905	16	24741016	24838953	+	244	0.0069616	0.226059	1	1
EGLN1	ENSG00000135766	1	231499497	231560790	-	303	0.0069663	0.226059	1	1
CLUH	ENSG00000132361	17	2592680	2615957	-	68	0.0069677	0.226059	1	1
GPR32	ENSG00000142511	19	51273721	51274989	+	30	0.0069829	0.226059	1	1
KIAA1715	ENSG00000144320	2	176788620	176867567	-	252	0.0069877	0.226059	1	1
NANP	ENSG00000170191	20	25593571	25604811	-	115	0.0069933	0.226059	1	1
ZNF502	ENSG00000196653	3	44754135	44765323	+	61	0.0070043	0.226059	1	1
ARL5C	ENSG00000141748	17	37313147	37323737	-	86	0.0070044	0.226059	1	1
CILP2	ENSG00000160161	19	19649057	19657468	+	80	0.0070266	0.226397	1	1
HTRA2	ENSG00000115317	2	74756504	74760472	+	31	0.0070591	0.227066	1	1
SOX13	ENSG00000143842	1	204042243	204096863	+	196	0.0071076	0.228246	1	1
RSRC2	ENSG00000111011	12	122989190	123011547	-	88	0.0071506	0.229246	1	1
CITED1	ENSG00000125931	X	71521488	71527037	-	26	0.0071948	0.230281	1	1
FABP3	ENSG00000121769	1	31838472	31849697	-	108	0.0072283	0.230922	1	1
TEX29	ENSG00000153495	13	111968531	111996596	+	207	0.0072387	0.230922	1	1
STK39	ENSG00000198648	2	168810530	169104651	-	841	0.0072559	0.231089	1	1
SST	ENSG00000157005	3	187386694	187388187	-	119	0.0073415	0.233431	1	1
TCEAL5	ENSG00000204065	X	102528619	102531800	-	18	0.0073549	0.233473	1	1
CECR6	ENSG00000183307	22	17597189	17602257	-	161	0.0073703	0.233578	1	1
CHMP2A	ENSG00000130724	19	59062933	59066491	-	67	0.0073963	0.234018	1	1
LINGO4	ENSG00000213171	1	151772740	151778630	-	86	0.0074304	0.234362	1	1
WDR13	ENSG00000101940	X	48448430	48463581	+	11	0.0074314	0.234362	1	1
CLDN9	ENSG00000213937	16	3062457	3064506	+	69	0.0074722	0.235181	1	1
PANK2	ENSG00000125779	20	3869486	3907605	+	151	0.0074817	0.235181	1	1
RBP4	ENSG00000138207	10	95351444	95361501	-	161	0.0075094	0.235668	1	1
HIST1H1B	ENSG00000184357	6	27834570	27835359	-	54	0.0075398	0.236239	1	1
HOOK3	ENSG00000168172	8	42752075	42885682	+	227	0.007569	0.23677	1	1
CCL15	ENSG00000267596	17	34323476	34329084	-	105	0.0075907	0.236951	1	1
UBE2M	ENSG00000130725	19	59067079	59070327	-	62	0.0075993	0.236951	1	1
ZNF701	ENSG00000167562	19	53059075	53090427	+	257	0.0076136	0.237015	1	1
HDAC9	ENSG00000048052	7	18126572	19042039	+	1580	0.0076626	0.238157	1	1
FLOT1	ENSG00000137312	6	30695486	30710510	-	156	0.0077125	0.239271	1	1
HSPG2	ENSG00000142798	1	22148738	22263790	-	358	0.0077232	0.239271	1	1
CCL16	ENSG00000161573	17	34303529	34308532	-	109	0.0077904	0.240577	1	1
ZNF501	ENSG00000186446	3	44771088	44778575	+	55	0.0078026	0.240577	1	1
PSMD14	ENSG00000115233	2	162164549	162268228	+	181	0.0078027	0.240577	1	1
TEKT2	ENSG00000092850	1	36549676	36553876	+	21	0.0078365	0.241234	1	1
EME2	ENSG00000197774	16	1823208	1831709	+	85	0.0078739	0.241972	1	1
LPAR2	ENSG00000064547	19	19734477	19739739	-	73	0.0078855	0.241972	1	1
MAPK6	ENSG00000069956	15	52244303	52358462	+	158	0.0079379	0.243194	1	1
MED24	ENSG00000008838	17	38175350	38217468	-	116	0.0079965	0.244602	1	1
DEK	ENSG00000124795	6	18224099	18265054	-	157	0.0080267	0.245138	1	1
ZNF189	ENSG00000136870	9	104161155	104172942	+	92	0.0080427	0.245239	1	1
RTFDC1	ENSG00000022277	20	55043647	55093943	+	192	0.0081445	0.246952	1	1
TCEAL7	ENSG00000182916	X	102585124	102587254	+	29	0.0081602	0.246952	1	1
NPEPPS	ENSG00000141279	17	45600308	45700642	+	106	0.0081656	0.246952	1	1
BTBD3	ENSG00000132640	20	11871371	11907257	+	162	0.0081708	0.246952	1	1
DECR1	ENSG00000104325	8	91013633	91064320	+	156	0.0081827	0.246952	1	1
MAGIX	ENSG00000017621	X	49019061	49024822	+	5	0.008188	0.246952	1	1
MAFA	ENSG00000182759	8	144501352	144512576	-	169	0.0081883	0.246952	1	1
HIST1H2BO	ENSG00000196331	6	27861203	27861669	+	52	0.0083368	0.251039	1	1
RPL7L1	ENSG00000146223	6	42847356	42857663	+	99	0.0083657	0.251481	1	1
LDLRAD3	ENSG00000179241	11	35965531	36253686	+	728	0.0083775	0.251481	1	1
HEG1	ENSG00000173706	3	124684554	124774802	-	285	0.008438	0.252824	1	1
SLC2A5	ENSG00000142583	1	9095166	9148537	-	245	0.0084691	0.252824	1	1
ITGAE	ENSG00000083457	17	3617922	3704537	-	249	0.008473	0.252824	1	1
CCDC87	ENSG00000182791	11	66357640	66360554	-	19	0.0084877	0.252824	1	1
LBX2	ENSG00000179528	2	74724644	74730443	-	33	0.0085031	0.252824	1	1
HIST1H3I	ENSG00000182572	6	27839623	27840099	-	52	0.008515	0.252824	1	1
SPSB3	ENSG00000162032	16	1826713	1843701	-	307	0.0085408	0.252824	1	1
CCDC105	ENSG00000160994	19	15121556	15134081	+	271	0.0085473	0.252824	1	1
ANKRD9	ENSG00000156381	14	102973179	102976136	-	85	0.0085499	0.252824	1	1
ARL8A	ENSG00000143862	1	202102532	202113869	-	128	0.0085532	0.252824	1	1
OSTF1	ENSG00000134996	9	77703459	77762181	+	341	0.0085661	0.252824	1	1
ZNF519	ENSG00000175322	18	14057456	14132489	-	153	0.0085918	0.252931	1	1
SLC2A4	ENSG00000181856	17	7184986	7191576	+	53	0.0085959	0.252931	1	1
ZC3H7A	ENSG00000122299	16	11844442	11891123	-	213	0.00865	0.253912	1	1
CDH10	ENSG00000040731	5	24487209	24645087	-	441	0.0086555	0.253912	1	1
EXOC8	ENSG00000116903	1	231468480	231473598	-	60	0.0086932	0.254168	1	1
RP1L1	ENSG00000183638	8	10463859	10569697	-	277	0.0087145	0.254168	1	1
ZNF804A	ENSG00000170396	2	185463093	185804219	+	585	0.0087191	0.254168	1	1
LOXL3	ENSG00000115318	2	74759541	74782817	-	24	0.0087292	0.254168	1	1
CCL15-CCL14	ENSG00000161574	17	34310692	34328660	-	124	0.0087322	0.254168	1	1
CA4	ENSG00000167434	17	58227297	58248260	+	51	0.0087431	0.254168	1	1
KLHL38	ENSG00000175946	8	124657767	124665190	-	157	0.0087763	0.254396	1	1
NEUROG2	ENSG00000178403	4	113434672	113437328	-	83	0.0087873	0.254396	1	1
STPG2	ENSG00000163116	4	98105244	99064391	-	1292	0.0087942	0.254396	1	1
TET2	ENSG00000168769	4	106067032	106200973	+	253	0.0088036	0.254396	1	1
HIST1H4L	ENSG00000198558	6	27840926	27841289	-	51	0.0088346	0.254911	1	1
GNPAT	ENSG00000116906	1	231376953	231413719	+	120	0.0088628	0.255344	1	1
RBM14	ENSG00000239306	11	66384053	66394818	+	27	0.0088911	0.255778	1	1
SNX22	ENSG00000157734	15	64443914	64449680	+	73	0.0089218	0.256175	1	1
-	ENSG00000261086	15	83209620	83231124	+	43	0.0089314	0.256175	1	1
ZNF266	ENSG00000174652	19	9523272	9546254	-	174	0.0089501	0.256331	1	1
PRG4	ENSG00000116690	1	186265405	186283694	+	98	0.008972	0.256427	1	1
F7	ENSG00000057593	13	113760105	113774995	+	119	0.00898	0.256427	1	1
ZNF852	ENSG00000178917	3	44540462	44552128	-	63	0.0090066	0.256808	1	1
-	ENSG00000224361	2	23729913	23747214	-	194	0.0090302	0.257101	1	1
C15orf38	ENSG00000242498	15	90443159	90456188	-	93	0.0090457	0.257135	1	1
ZNF236	ENSG00000130856	18	74534563	74682683	+	396	0.0090649	0.257135	1	1
SIM1	ENSG00000112246	6	100832891	100912805	-	225	0.0090779	0.257135	1	1
ANKRD63	ENSG00000230778	15	40573645	40574787	-	51	0.0091081	0.257135	1	1
GSDMA	ENSG00000167914	17	38119226	38134019	+	145	0.0091436	0.257135	1	1
HYI	ENSG00000178922	1	43916824	43919660	-	46	0.0091481	0.257135	1	1
RPS17L	ENSG00000182774	15	83205504	83209315	-	50	0.0091627	0.257135	1	1
TGFBR3L	ENSG00000260001	19	7981030	7983982	+	90	0.0091651	0.257135	1	1
KIAA1143	ENSG00000163807	3	44779153	44803154	-	72	0.0091846	0.257135	1	1
CDC25A	ENSG00000164045	3	48198636	48229892	-	51	0.0091926	0.257135	1	1
SERPINB12	ENSG00000166634	18	61223393	61234244	+	116	0.0092105	0.257135	1	1
NPAS4	ENSG00000174576	11	66188475	66194178	+	69	0.0092217	0.257135	1	1
NKAIN1	ENSG00000084628	1	31652592	31712401	-	239	0.0092219	0.257135	1	1
CCL14	ENSG00000213494	17	34310327	34329100	-	126	0.0092285	0.257135	1	1
DGKI	ENSG00000157680	7	137065783	137531838	-	543	0.0092378	0.257135	1	1
EPC2	ENSG00000135999	2	149402009	149545130	+	316	0.0093074	0.257135	1	1
NEUROG3	ENSG00000122859	10	71331454	71332994	-	92	0.0093215	0.257135	1	1
MPDU1	ENSG00000129255	17	7486847	7496107	+	83	0.0093289	0.257135	1	1
NAALADL2	ENSG00000177694	3	174156363	175523428	+	3262	0.0093329	0.257135	1	1
FAM219A	ENSG00000164970	9	34398182	34458568	-	185	0.0093369	0.257135	1	1
DNAH10OS	ENSG00000250091	12	124410971	124419531	-	75	0.0093676	0.257135	1	1
RAET1L	ENSG00000155918	6	150339470	150346668	-	137	0.0093713	0.257135	1	1
PDE6C	ENSG00000095464	10	95372345	95425767	+	247	0.0093873	0.257135	1	1
PC	ENSG00000173599	11	66615704	66725847	-	123	0.0094073	0.257135	1	1
-	ENSG00000228804	3	187420101	187451637	+	205	0.0094082	0.257135	1	1
OR10Q1	ENSG00000180475	11	57995354	57996390	-	150	0.009413	0.257135	1	1
NOS2	ENSG00000007171	17	26083792	26127525	-	211	0.0094309	0.257135	1	1
SP4	ENSG00000105866	7	21467652	21554440	+	315	0.0094381	0.257135	1	1
DYNLT3	ENSG00000165169	X	37696010	37706890	-	41	0.0094389	0.257135	1	1
PITX1	ENSG00000069011	5	134363425	134370503	-	113	0.009439	0.257135	1	1
C5orf45	ENSG00000161010	5	179261436	179289173	-	118	0.0094437	0.257135	1	1
ADAM22	ENSG00000008277	7	87563458	87832204	+	349	0.0094593	0.257197	1	1
DQX1	ENSG00000144045	2	74745258	74753463	-	30	0.0095058	0.257457	1	1
AUP1	ENSG00000115307	2	74753772	74757066	-	23	0.0095088	0.257457	1	1
DOK1	ENSG00000115325	2	74776153	74784681	+	23	0.0095088	0.257457	1	1
ZNF44	ENSG00000197857	19	12335501	12405702	-	200	0.009555	0.258346	1	1
ATP8A2	ENSG00000132932	13	25946209	26599989	+	1406	0.0095704	0.258401	1	1
HNF4G	ENSG00000164749	8	76320149	76479078	+	599	0.0095902	0.258574	1	1
INTS2	ENSG00000108506	17	59942731	60005377	-	73	0.0096144	0.258683	1	1
CD5L	ENSG00000073754	1	157800704	157868046	-	258	0.009621	0.258683	1	1
BEX2	ENSG00000133134	X	102564274	102565974	-	24	0.0096435	0.258917	1	1
KRT12	ENSG00000187242	17	39017555	39023462	-	113	0.0096565	0.258917	1	1
ZNF784	ENSG00000179922	19	56132108	56135967	-	91	0.0097358	0.26045	1	1
FKRP	ENSG00000181027	19	47249303	47280245	+	146	0.0097406	0.26045	1	1
POU5F2	ENSG00000248483	5	93070508	93077343	-	34	0.0097725	0.260578	1	1
BOK	ENSG00000176720	2	242498136	242513546	+	162	0.0097775	0.260578	1	1
BIRC7	ENSG00000101197	20	61867235	61871859	+	141	0.0097934	0.260578	1	1
-	ENSG00000167046	20	61272071	61274656	-	68	0.0097993	0.260578	1	1
FAM186B	ENSG00000135436	12	49976668	49999422	-	59	0.009864	0.261938	1	1
TNRC6B	ENSG00000100354	22	40440821	40731812	+	397	0.0099212	0.262487	1	1
CCSER1	ENSG00000184305	4	91048686	92523064	+	3262	0.0099243	0.262487	1	1
DTNB	ENSG00000138101	2	25600067	25896503	-	380	0.0099254	0.262487	1	1
EIF4A1	ENSG00000161960	17	7476024	7482323	+	102	0.0099981	0.264048	1	1
GRM2	ENSG00000164082	3	51741086	51752629	+	29	0.010065	0.264783	1	1
NR1I3	ENSG00000143257	1	161199456	161208092	-	125	0.010066	0.264783	1	1
NT5C2	ENSG00000076685	10	104845940	104953056	-	260	0.010067	0.264783	1	1
BHLHE41	ENSG00000123095	12	26272959	26278060	-	106	0.010109	0.265526	1	1
PPP2R5D	ENSG00000112640	6	42952237	42980080	+	162	0.010203	0.267531	1	1
HAGH	ENSG00000063854	16	1845621	1877195	-	491	0.010213	0.267531	1	1
MPRIP	ENSG00000133030	17	16945859	17120993	+	355	0.010239	0.267569	1	1
RTKN	ENSG00000114993	2	74652963	74669549	-	28	0.010248	0.267569	1	1
RNF216	ENSG00000011275	7	5659678	5821370	-	519	0.010256	0.267569	1	1
RCOR1	ENSG00000089902	14	103058998	103196913	+	237	0.010275	0.267704	1	1
FAM84A	ENSG00000162981	2	14772810	14790933	+	59	0.010293	0.267764	1	1
CALB1	ENSG00000104327	8	91070836	91107703	-	136	0.010305	0.267764	1	1
SGTB	ENSG00000197860	5	64961755	65018862	-	172	0.010341	0.268186	1	1
C1orf21	ENSG00000116667	1	184356192	184598154	+	509	0.010349	0.268186	1	1
KRTAP13-2	ENSG00000182816	21	31743709	31744557	-	56	0.010398	0.26819	1	1
KRTAP13-1	ENSG00000198390	21	31768392	31769136	+	56	0.010398	0.26819	1	1
PDIA4	ENSG00000155660	7	148700154	148725733	-	139	0.010406	0.26819	1	1
ACHE	ENSG00000087085	7	100487615	100494594	-	112	0.010451	0.26819	1	1
GRIN2C	ENSG00000161509	17	72838162	72857627	-	40	0.010454	0.26819	1	1
ZCCHC8	ENSG00000033030	12	122957417	122985518	-	84	0.010469	0.26819	1	1
GJD4	ENSG00000177291	10	35894338	35897863	+	89	0.010471	0.26819	1	1
PRPF40B	ENSG00000110844	12	49962001	50038449	+	116	0.010471	0.26819	1	1
ERC1	ENSG00000082805	12	1099675	1605099	+	1223	0.010474	0.26819	1	1
CCDC106	ENSG00000173581	19	56152428	56164527	+	101	0.010513	0.268832	1	1
PER3	ENSG00000049246	1	7844380	7905237	+	258	0.010529	0.268886	1	1
-	ENSG00000268091	12	131514221	131514769	-	131	0.010605	0.270469	1	1
TMEM160	ENSG00000130748	19	47549165	47551888	-	50	0.010621	0.270521	1	1
ARL14	ENSG00000179674	3	160394948	160396233	+	111	0.010644	0.27075	1	1
PPARG	ENSG00000132170	3	12328867	12475855	+	355	0.010661	0.270826	1	1
ZNF445	ENSG00000185219	3	44481262	44519162	-	74	0.010697	0.271129	1	1
THYN1	ENSG00000151500	11	134118173	134123264	-	72	0.010701	0.271129	1	1
DLX6	ENSG00000006377	7	96634860	96640351	+	49	0.010769	0.272036	1	1
FAM161A	ENSG00000170264	2	62051989	62081278	-	160	0.010777	0.272036	1	1
CLDN7	ENSG00000181885	17	7163222	7167302	-	54	0.010779	0.272036	1	1
DGKG	ENSG00000058866	3	185823457	186080026	-	360	0.010803	0.272286	1	1
TNFRSF12A	ENSG00000006327	16	3068446	3072384	+	75	0.010832	0.272476	1	1
CRTC3	ENSG00000140577	15	91073157	91188577	+	369	0.010855	0.272476	1	1
MANF	ENSG00000145050	3	51422478	51426828	+	16	0.010868	0.272476	1	1
GCNT7	ENSG00000124091	20	55066548	55100981	-	169	0.01087	0.272476	1	1
TSPAN11	ENSG00000110900	12	31079362	31149534	+	302	0.010881	0.272476	1	1
XPNPEP3	ENSG00000196236	22	41253081	41363838	+	92	0.010907	0.272774	1	1
ISM1	ENSG00000101230	20	13202418	13281298	+	268	0.010967	0.27392	1	1
GMIP	ENSG00000089639	19	19740285	19754476	-	91	0.011015	0.274559	1	1
-	ENSG00000265629	2	14775215	14790933	+	58	0.011021	0.274559	1	1
PHF6	ENSG00000156531	X	133507283	133562820	+	70	0.011052	0.274977	1	1
KLHL31	ENSG00000124743	6	53512699	53530506	-	204	0.011093	0.275363	1	1
ZNF432	ENSG00000256087	19	52534632	52598991	-	293	0.011096	0.275363	1	1
PLP2	ENSG00000102007	X	49028273	49031588	+	6	0.01112	0.275605	1	1
ACP2	ENSG00000134575	11	47260853	47270457	-	79	0.011148	0.275839	1	1
KCND3	ENSG00000171385	1	112313284	112531777	-	599	0.011158	0.275839	1	1
VAV3	ENSG00000134215	1	108113782	108507766	-	1009	0.011202	0.275903	1	1
HS3ST6	ENSG00000162040	16	1961464	1968441	-	133	0.011257	0.275903	1	1
THRA	ENSG00000126351	17	38214543	38250120	+	84	0.011261	0.275903	1	1
SDHC	ENSG00000143252	1	161284047	161332984	+	301	0.011265	0.275903	1	1
ADCY8	ENSG00000155897	8	131792547	132054672	-	843	0.011265	0.275903	1	1
FGF19	ENSG00000162344	11	69513000	69519410	-	45	0.011272	0.275903	1	1
MAN2A2	ENSG00000196547	15	91445448	91465814	+	68	0.011286	0.275903	1	1
IGFALS	ENSG00000099769	16	1840414	1844972	-	298	0.011286	0.275903	1	1
FATE1	ENSG00000147378	X	150884507	150891666	+	50	0.011289	0.275903	1	1
ZNF83	ENSG00000167766	19	53097313	53193749	-	455	0.011307	0.275994	1	1
TEF	ENSG00000167074	22	41763337	41795330	+	86	0.011343	0.276523	1	1
TTC32	ENSG00000183891	2	20096404	20101747	-	99	0.01136	0.276557	1	1
AGXT	ENSG00000172482	2	241807896	241819919	+	190	0.011373	0.276557	1	1
SLC6A9	ENSG00000196517	1	44457172	44497139	-	125	0.0114	0.276865	1	1
CADPS	ENSG00000163618	3	62384022	62861054	-	1273	0.011486	0.278362	1	1
ACAD8	ENSG00000151498	11	134123389	134135749	+	65	0.011512	0.278362	1	1
IL17RA	ENSG00000177663	22	17565844	17596583	+	102	0.011538	0.278362	1	1
C12orf56	ENSG00000185306	12	64660217	64784972	-	331	0.011543	0.278362	1	1
TOMM6	ENSG00000214736	6	41755400	41757636	+	88	0.011544	0.278362	1	1
FKBP5	ENSG00000096060	6	35541362	35696360	-	224	0.011548	0.278362	1	1
ZNF280C	ENSG00000056277	X	129336685	129402873	-	16	0.011601	0.278524	1	1
CCT4	ENSG00000115484	2	62095224	62115939	-	137	0.011616	0.278524	1	1
CCDC58	ENSG00000160124	3	122078438	122102078	-	152	0.011639	0.278524	1	1
MCRS1	ENSG00000187778	12	49950327	49961936	-	70	0.011645	0.278524	1	1
CBFA2T3	ENSG00000129993	16	88941266	89043612	-	301	0.01165	0.278524	1	1
THEG	ENSG00000105549	19	361750	376013	-	85	0.011666	0.278524	1	1
EFTUD1	ENSG00000140598	15	82422571	82555104	-	397	0.011668	0.278524	1	1
SLC9A9	ENSG00000181804	3	142984064	143567373	-	1463	0.01167	0.278524	1	1
HCAR1	ENSG00000196917	12	123104824	123215390	-	243	0.01171	0.278971	1	1
GPR1	ENSG00000183671	2	207040040	207082771	-	181	0.011726	0.278971	1	1
FMNL3	ENSG00000161791	12	50031724	50101948	-	155	0.011732	0.278971	1	1
SENP3	ENSG00000161956	17	7465192	7475287	+	126	0.011785	0.279887	1	1
MAP4	ENSG00000047849	3	47892182	48130769	-	172	0.0118	0.279899	1	1
UMOD	ENSG00000169344	16	20344374	20367623	-	106	0.01187	0.280913	1	1
ZCCHC16	ENSG00000187823	X	111697727	111700473	+	63	0.011917	0.280913	1	1
CNOT1	ENSG00000125107	16	58553855	58663790	-	372	0.011924	0.280913	1	1
SH3D19	ENSG00000109686	4	152023903	152246784	-	414	0.011934	0.280913	1	1
NLRP9	ENSG00000185792	19	56219798	56249768	-	153	0.011937	0.280913	1	1
MIER2	ENSG00000105556	19	305575	344798	-	173	0.011958	0.280913	1	1
SPRTN	ENSG00000010072	1	231472850	231490769	+	59	0.011959	0.280913	1	1
TNFSF13	ENSG00000161955	17	7461609	7464925	+	117	0.011959	0.280913	1	1
NOVA1	ENSG00000139910	14	26912299	27066960	-	230	0.011974	0.280924	1	1
IFITM2	ENSG00000185201	11	307631	315272	+	61	0.012024	0.281416	1	1
UTS2B	ENSG00000188958	3	190984957	191048325	-	366	0.012041	0.281416	1	1
GALNT18	ENSG00000110328	11	11292423	11643552	-	1256	0.012044	0.281416	1	1
JAG1	ENSG00000101384	20	10618332	10654694	-	153	0.012084	0.281416	1	1
ENTPD6	ENSG00000197586	20	25176329	25207365	+	191	0.012092	0.281416	1	1
GPT2	ENSG00000166123	16	46918290	46965209	+	28	0.012103	0.281416	1	1
BEX4	ENSG00000102409	X	102470020	102472174	+	15	0.012109	0.281416	1	1
CITED4	ENSG00000179862	1	41326729	41328018	-	156	0.012116	0.281416	1	1
SRR	ENSG00000167720	17	2206677	2228554	+	94	0.012126	0.281416	1	1
KIAA0195	ENSG00000177728	17	73437240	73496171	+	232	0.012197	0.282725	1	1
SLC38A2	ENSG00000134294	12	46751972	46766650	-	90	0.012227	0.283081	1	1
PCDH9	ENSG00000184226	13	66876967	67804468	-	1637	0.012275	0.283444	1	1
TNFSF12	ENSG00000239697	17	7452208	7464925	+	145	0.012293	0.283444	1	1
TNFSF12-TNFSF13	ENSG00000248871	17	7452416	7464918	+	145	0.012293	0.283444	1	1
MED9	ENSG00000141026	17	17380300	17396540	+	97	0.012312	0.283444	1	1
NACA2	ENSG00000253506	17	59667794	59668563	-	80	0.012334	0.283444	1	1
BAAT	ENSG00000136881	9	104122699	104145801	-	125	0.012351	0.283444	1	1
TMEM42	ENSG00000169964	3	44903361	44907162	+	52	0.012355	0.283444	1	1
FAM219B	ENSG00000178761	15	75192328	75199462	-	33	0.01236	0.283444	1	1
TMEM65	ENSG00000164983	8	125324231	125384933	-	236	0.012427	0.284091	1	1
RPL19	ENSG00000108298	17	37356536	37360980	+	39	0.012438	0.284091	1	1
SLCO4A1	ENSG00000101187	20	61273797	61317137	+	139	0.012444	0.284091	1	1
KIAA1217	ENSG00000120549	10	23983675	24836772	+	1635	0.012447	0.284091	1	1
PPP1R15A	ENSG00000087074	19	49375649	49379314	+	110	0.012502	0.284817	1	1
MSRA	ENSG00000175806	8	9911778	10286401	+	1230	0.012515	0.284817	1	1
ZNF473	ENSG00000142528	19	50528971	50556671	+	114	0.012523	0.284817	1	1
MATN3	ENSG00000132031	2	20191872	20212455	-	122	0.012548	0.28505	1	1
-	ENSG00000257327	12	104235229	104238442	+	180	0.012582	0.285487	1	1
HMGB1	ENSG00000189403	13	31032884	31191734	-	128	0.012623	0.28586	1	1
ECM1	ENSG00000143369	1	150480538	150486265	+	108	0.012628	0.28586	1	1
PGC	ENSG00000096088	6	41704449	41721847	-	121	0.012662	0.286294	1	1
ZIC5	ENSG00000139800	13	100615218	100624163	-	74	0.012734	0.286628	1	1
SULT1A2	ENSG00000197165	16	28603264	28608430	-	32	0.012742	0.286628	1	1
FSTL3	ENSG00000070404	19	676392	683385	+	79	0.012755	0.286628	1	1
RORB	ENSG00000198963	9	77112281	77308093	+	345	0.012758	0.286628	1	1
KIF15	ENSG00000163808	3	44803209	44914868	+	143	0.012795	0.286628	1	1
OXGR1	ENSG00000165621	13	97637973	97646984	-	76	0.012807	0.286628	1	1
CPA5	ENSG00000158525	7	129984630	130008571	+	85	0.012813	0.286628	1	1
IL21R	ENSG00000103522	16	27413483	27462115	+	213	0.012816	0.286628	1	1
ATP13A1	ENSG00000105726	19	19756007	19774502	-	114	0.01282	0.286628	1	1
-	ENSG00000268000	19	50003781	50004614	+	83	0.012825	0.286628	1	1
LARP7	ENSG00000174720	4	113558120	113578748	+	94	0.012847	0.286725	1	1
RPS11	ENSG00000142534	19	49999622	50002946	+	86	0.012859	0.286725	1	1
ARL3	ENSG00000138175	10	104433488	104474164	-	112	0.012893	0.287151	1	1
GLYR1	ENSG00000140632	16	4853204	4897343	-	201	0.012942	0.287654	1	1
PXMP4	ENSG00000101417	20	32294512	32308125	-	69	0.012957	0.287654	1	1
GSC2	ENSG00000063515	22	19136089	19137796	-	17	0.012979	0.287654	1	1
RNF183	ENSG00000165188	9	116059373	116065656	-	99	0.012979	0.287654	1	1
FAM19A3	ENSG00000184599	1	113263041	113269857	+	58	0.012997	0.287654	1	1
C11orf87	ENSG00000185742	11	109292846	109299840	+	25	0.013008	0.287654	1	1
TRIM39	ENSG00000204599	6	30294256	30311506	+	130	0.013035	0.287654	1	1
-	ENSG00000213002	8	71485681	71486671	+	72	0.013046	0.287654	1	1
CD68	ENSG00000129226	17	7482785	7485429	+	83	0.01306	0.287654	1	1
WBP1	ENSG00000239779	2	74685456	74688018	+	19	0.013073	0.287654	1	1
YTHDF1	ENSG00000149658	20	61826781	61847586	-	181	0.013095	0.287654	1	1
TARS2	ENSG00000143374	1	150459887	150480078	+	110	0.0131	0.287654	1	1
PACRG	ENSG00000112530	6	163148164	163736524	+	1390	0.013109	0.287654	1	1
PLEKHA4	ENSG00000105559	19	49340354	49371889	-	165	0.013153	0.288292	1	1
ARMC12	ENSG00000157343	6	35704809	35716856	+	99	0.013194	0.2883	1	1
IFITM1	ENSG00000185885	11	313506	315272	+	52	0.013199	0.2883	1	1
NLN	ENSG00000123213	5	65018023	65167553	+	403	0.01321	0.2883	1	1
FLG2	ENSG00000143520	1	152321211	152332482	-	74	0.013213	0.2883	1	1
SEPT10	ENSG00000186522	2	110300559	110371783	-	235	0.013268	0.289174	1	1
HDAC7	ENSG00000061273	12	48176505	48226915	-	139	0.013301	0.289566	1	1
DNAJC6	ENSG00000116675	1	65713902	65881552	+	401	0.013336	0.290002	1	1
CLN5	ENSG00000102805	13	77564795	77576652	+	121	0.013399	0.290649	1	1
OR9Q1	ENSG00000186509	11	57791353	57949088	+	542	0.013422	0.290649	1	1
FAHD1	ENSG00000180185	16	1876968	1890208	+	395	0.013435	0.290649	1	1
TRIM39-RPP21	ENSG00000248167	6	30297359	30314631	+	125	0.013452	0.290649	1	1
MAGED1	ENSG00000179222	X	51546103	51645453	+	59	0.013452	0.290649	1	1
SULT1A1	ENSG00000196502	16	28616903	28634946	-	25	0.01346	0.290649	1	1
GAS2	ENSG00000148935	11	22647188	22834601	+	381	0.013471	0.290649	1	1
INO80B	ENSG00000115274	2	74682150	74688011	+	20	0.013507	0.290689	1	1
ESR2	ENSG00000140009	14	64550950	64804830	-	516	0.013511	0.290689	1	1
UBN1	ENSG00000118900	16	4896666	4932361	+	195	0.013532	0.290689	1	1
CLDN14	ENSG00000159261	21	37832919	37948867	-	424	0.013533	0.290689	1	1
RBX1	ENSG00000100387	22	41347351	41369313	+	32	0.013652	0.292827	1	1
XKR6	ENSG00000171044	8	10753555	11058875	-	712	0.013669	0.292827	1	1
SP5	ENSG00000204335	2	171571861	171574588	+	100	0.013678	0.292827	1	1
CYP4A11	ENSG00000187048	1	47394849	47407156	-	91	0.013732	0.293419	1	1
STRN4	ENSG00000090372	19	47222764	47250251	-	138	0.013736	0.293419	1	1
RORA	ENSG00000069667	15	60780483	61521518	-	1550	0.013779	0.294013	1	1
HORMAD2	ENSG00000176635	22	30476163	30573064	+	221	0.013802	0.29405	1	1
TMEM131	ENSG00000075568	2	98372799	98612388	-	175	0.013812	0.29405	1	1
TMEM159	ENSG00000011638	16	21169698	21191937	+	158	0.013862	0.29405	1	1
QKI	ENSG00000112531	6	163835032	163999628	+	351	0.013864	0.29405	1	1
SLC27A5	ENSG00000083807	19	58990879	59023780	-	87	0.013868	0.29405	1	1
PLA2G4A	ENSG00000116711	1	186798085	186958113	+	453	0.013872	0.29405	1	1
FAM162A	ENSG00000114023	3	122103023	122131181	+	162	0.013915	0.294638	1	1
METTL1	ENSG00000037897	12	58162254	58166576	-	50	0.013971	0.2955	1	1
SLX4	ENSG00000188827	16	3631182	3661599	-	153	0.014031	0.296445	1	1
GREB1L	ENSG00000141449	18	18822203	19105378	+	174	0.014074	0.297029	1	1
RIMS2	ENSG00000176406	8	104512976	105268322	+	1936	0.014105	0.297359	1	1
ELF4	ENSG00000102034	X	129198849	129244691	-	11	0.014157	0.297881	1	1
CCDC92	ENSG00000119242	12	124403207	124457378	-	134	0.014165	0.297881	1	1
AGPAT4	ENSG00000026652	6	161551011	161695093	-	438	0.014176	0.297881	1	1
POMK	ENSG00000185900	8	42948658	42978577	+	59	0.014196	0.297977	1	1
C4orf21	ENSG00000138658	4	113460492	113558151	-	200	0.014221	0.298178	1	1
GALNT9	ENSG00000182870	12	132680924	132905935	-	125	0.014322	0.299249	1	1
CABP1	ENSG00000157782	12	121078355	121105127	+	181	0.014329	0.299249	1	1
DNAJB7	ENSG00000172404	22	41255553	41258130	-	36	0.014331	0.299249	1	1
TMOD3	ENSG00000138594	15	52121825	52239492	+	298	0.014334	0.299249	1	1
SNCB	ENSG00000074317	5	176047085	176057530	-	76	0.014356	0.299385	1	1
TRIM25	ENSG00000121060	17	54965270	54991399	-	59	0.014378	0.2995	1	1
FLG	ENSG00000143631	1	152274651	152297679	-	94	0.014396	0.2995	1	1
PRICKLE4	ENSG00000124593	6	41748087	41757879	+	105	0.014408	0.2995	1	1
-	ENSG00000239665	10	13652047	13710299	+	258	0.01455	0.301142	1	1
CCDC107	ENSG00000159884	9	35658301	35661508	+	119	0.01455	0.301142	1	1
RPL13A	ENSG00000142541	19	49990811	49995565	+	87	0.014575	0.301142	1	1
MAGI1	ENSG00000151276	3	65339200	66024509	-	1636	0.014578	0.301142	1	1
KCNH3	ENSG00000135519	12	49932940	49952091	+	63	0.014581	0.301142	1	1
TNNC1	ENSG00000114854	3	52485118	52488086	-	61	0.014583	0.301142	1	1
SUCLG2	ENSG00000172340	3	67410884	67705038	-	866	0.014596	0.301142	1	1
PEX6	ENSG00000124587	6	42931608	42946958	-	141	0.014674	0.302047	1	1
AKR1B1	ENSG00000085662	7	134127102	134144036	-	107	0.01468	0.302047	1	1
PUM2	ENSG00000055917	2	20448452	20551995	-	235	0.014714	0.302047	1	1
SLC12A5	ENSG00000124140	20	44650356	44688784	+	184	0.014718	0.302047	1	1
KDM1B	ENSG00000165097	6	18155560	18224084	+	297	0.014718	0.302047	1	1
MAP2K7	ENSG00000076984	19	7968728	7979363	+	101	0.014738	0.302137	1	1
C6orf118	ENSG00000112539	6	165693153	165723096	-	164	0.014757	0.302206	1	1
RPP21	ENSG00000241370	6	30312908	30314661	+	89	0.014775	0.302254	1	1
SNAPC2	ENSG00000104976	19	7985201	7988135	+	100	0.014826	0.302977	1	1
GP5	ENSG00000178732	3	194115550	194119995	-	116	0.014853	0.303208	1	1
BTRC	ENSG00000166167	10	103113820	103317078	+	410	0.014908	0.303954	1	1
PLCE1	ENSG00000138193	10	95753746	96092580	+	480	0.014921	0.303954	1	1
C16orf90	ENSG00000215131	16	3543484	3545480	-	97	0.014957	0.30423	1	1
NDUFB10	ENSG00000140990	16	2009509	2011976	+	139	0.014966	0.30423	1	1
PCDH8	ENSG00000136099	13	53418109	53422775	-	98	0.015	0.304403	1	1
UTS2	ENSG00000049247	1	7903143	7913572	-	187	0.015006	0.304403	1	1
HIST1H2AM	ENSG00000233224	6	27860477	27860963	-	47	0.015059	0.305158	1	1
HSD17B14	ENSG00000087076	19	49316274	49339935	-	103	0.015135	0.306077	1	1
NETO1	ENSG00000166342	18	70409549	70535381	-	420	0.015136	0.306077	1	1
FOXP2	ENSG00000128573	7	113726382	114333827	+	652	0.015157	0.306181	1	1
GLT8D2	ENSG00000120820	12	104382762	104457961	-	252	0.015195	0.306628	1	1
ATP11B	ENSG00000058063	3	182511288	182639423	+	283	0.015248	0.307377	1	1
C10orf95	ENSG00000120055	10	104209594	104211300	-	97	0.015273	0.30756	1	1
OR14K1	ENSG00000153230	1	247901917	247902861	+	99	0.015364	0.307994	1	1
RBM15B	ENSG00000179837	3	51428731	51435330	+	12	0.015365	0.307994	1	1
TEX264	ENSG00000164081	3	51696709	51738339	+	38	0.015383	0.307994	1	1
PFKM	ENSG00000152556	12	48498922	48540187	+	188	0.015395	0.307994	1	1
E2F6	ENSG00000169016	2	11584501	11606297	-	99	0.015404	0.307994	1	1
AGO1	ENSG00000092847	1	36335409	36395211	+	67	0.015413	0.307994	1	1
LILRA4	ENSG00000239961	19	54844456	54850421	-	25	0.015421	0.307994	1	1
RUFY3	ENSG00000018189	4	71569921	71673032	+	192	0.015422	0.307994	1	1
RBL2	ENSG00000103479	16	53467889	53525561	+	103	0.015494	0.308854	1	1
ZBTB1	ENSG00000126804	14	64970430	65000408	+	144	0.015497	0.308854	1	1
UFSP1	ENSG00000176125	7	100486346	100487339	-	98	0.015549	0.309551	1	1
HS6ST3	ENSG00000185352	13	96743093	97485671	+	1463	0.015564	0.309551	1	1
KLK14	ENSG00000129437	19	51580752	51587502	-	73	0.015617	0.310224	1	1
AVIL	ENSG00000135407	12	58191159	58212487	-	62	0.015641	0.310224	1	1
AZGP1	ENSG00000160862	7	99564343	99573780	-	79	0.015646	0.310224	1	1
FANCC	ENSG00000158169	9	97861336	98079991	-	228	0.015722	0.311412	1	1
FOXA1	ENSG00000129514	14	38059189	38069245	-	90	0.015769	0.311738	1	1
DHX35	ENSG00000101452	20	37590942	37668366	+	174	0.015778	0.311738	1	1
NUDT2	ENSG00000164978	9	34329504	34343709	+	94	0.015787	0.311738	1	1
NPAS1	ENSG00000130751	19	47523077	47549033	+	52	0.015803	0.311738	1	1
SLC1A5	ENSG00000105281	19	47278140	47291851	-	120	0.015856	0.311967	1	1
BMP2K	ENSG00000138756	4	79697496	79837526	+	204	0.015857	0.311967	1	1
MAPK14	ENSG00000112062	6	35995488	36079013	+	245	0.015863	0.311967	1	1
ST13	ENSG00000100380	22	41220539	41253026	-	62	0.015886	0.31206	1	1
RBM15	ENSG00000162775	1	110881128	110889299	+	101	0.0159	0.31206	1	1
TM6SF2	ENSG00000213996	19	19375173	19384200	-	92	0.015944	0.312606	1	1
TMEM99	ENSG00000167920	17	38975358	38992522	+	130	0.015966	0.31272	1	1
CYP27B1	ENSG00000111012	12	58156117	58162769	-	50	0.016063	0.313655	1	1
GPR108	ENSG00000125734	19	6729925	6737614	-	50	0.016072	0.313655	1	1
EPPIN-WFDC6	ENSG00000249139	20	44165625	44176065	-	159	0.016075	0.313655	1	1
PAPD5	ENSG00000121274	16	50186829	50269221	+	163	0.016096	0.313655	1	1
AKTIP	ENSG00000166971	16	53524952	53538323	-	104	0.016102	0.313655	1	1
NKX6-3	ENSG00000165066	8	41502697	41508855	-	119	0.016129	0.313655	1	1
CASS4	ENSG00000087589	20	54987168	55034396	+	120	0.016137	0.313655	1	1
MADD	ENSG00000110514	11	47290712	47351582	+	156	0.016161	0.313655	1	1
ZNF395	ENSG00000186918	8	28203102	28260218	-	90	0.016162	0.313655	1	1
EPPIN	ENSG00000101448	20	44165625	44176391	-	161	0.016176	0.313655	1	1
TUSC5	ENSG00000184811	17	1182957	1204281	+	163	0.01623	0.314024	1	1
ZNF625-ZNF20	ENSG00000213297	19	12242932	12267546	-	85	0.016253	0.314024	1	1
PRRG3	ENSG00000130032	X	150863596	150874396	+	60	0.016256	0.314024	1	1
LINC00908	ENSG00000263812	18	74240612	74322925	+	254	0.01626	0.314024	1	1
CYP4Z1	ENSG00000186160	1	47533160	47583991	+	153	0.016293	0.314304	1	1
PGAP3	ENSG00000161395	17	37827375	37853050	-	87	0.016307	0.314304	1	1
COX5B	ENSG00000135940	2	98262503	98264846	+	28	0.016354	0.314863	1	1
-	ENSG00000257921	12	58166811	58180829	+	53	0.016377	0.314863	1	1
SALL3	ENSG00000256463	18	76740275	76762677	+	157	0.016404	0.314863	1	1
NARG2	ENSG00000128915	15	60711808	60771359	-	131	0.016421	0.314863	1	1
EPB41L4B	ENSG00000095203	9	111934255	112083244	-	357	0.016425	0.314863	1	1
ZNF101	ENSG00000181896	19	19779605	19794318	+	97	0.016444	0.314863	1	1
-	ENSG00000187186	9	34664160	34666109	-	87	0.01645	0.314863	1	1
SLC44A5	ENSG00000137968	1	75667816	76076801	-	931	0.016491	0.315335	1	1
RPRD2	ENSG00000163125	1	150335567	150449042	+	42	0.016519	0.315559	1	1
GFRA2	ENSG00000168546	8	21547915	21669869	-	184	0.016552	0.315775	1	1
EIF4E1B	ENSG00000175766	5	176057683	176073642	+	77	0.016563	0.315775	1	1
CCL27	ENSG00000213927	9	34661877	34664045	-	85	0.016593	0.315983	1	1
DTHD1	ENSG00000197057	4	36283244	36347378	+	242	0.016608	0.315983	1	1
MC4R	ENSG00000166603	18	58038564	58040001	-	76	0.016636	0.315983	1	1
HIST1H3J	ENSG00000197153	6	27858093	27860884	-	50	0.016643	0.315983	1	1
MIPOL1	ENSG00000151338	14	37667118	38021566	+	408	0.016665	0.315983	1	1
EXOC6B	ENSG00000144036	2	72403113	73053170	-	744	0.016672	0.315983	1	1
PALD1	ENSG00000107719	10	72238577	72328205	+	359	0.016717	0.316382	1	1
NPIPB8	ENSG00000255524	16	28648975	28670003	+	20	0.01677	0.316382	1	1
OR6N2	ENSG00000188340	1	158746472	158747425	-	123	0.016783	0.316382	1	1
ARL15	ENSG00000185305	5	53179775	53606412	-	1134	0.016789	0.316382	1	1
-	ENSG00000245317	5	179286013	179288283	+	87	0.016838	0.316382	1	1
-	ENSG00000269103	22	21358030	21360736	-	108	0.016848	0.316382	1	1
-	ENSG00000250127	5	57837394	57854070	-	85	0.016873	0.316382	1	1
ZNF516	ENSG00000101493	18	74069644	74207146	-	160	0.016874	0.316382	1	1
FKBP15	ENSG00000119321	9	115923286	115983641	-	294	0.0169	0.316382	1	1
RNF126	ENSG00000070423	19	647526	663277	-	97	0.016913	0.316382	1	1
RBM3	ENSG00000102317	X	48432837	48437454	+	13	0.016918	0.316382	1	1
LSM14B	ENSG00000149657	20	60697517	60710434	+	100	0.016943	0.316382	1	1
SFXN2	ENSG00000156398	10	104474295	104503249	+	98	0.016966	0.316382	1	1
SPTLC1	ENSG00000090054	9	94794281	94877666	-	314	0.01697	0.316382	1	1
SERPINB13	ENSG00000197641	18	61254223	61271873	+	141	0.016977	0.316382	1	1
GMNC	ENSG00000205835	3	190570666	190610218	-	132	0.016978	0.316382	1	1
HTR2A	ENSG00000102468	13	47405685	47471169	-	263	0.016988	0.316382	1	1
AOC1	ENSG00000002726	7	150521715	150558592	+	304	0.017001	0.316382	1	1
RORC	ENSG00000143365	1	151778547	151804348	-	133	0.017004	0.316382	1	1
KIF5A	ENSG00000155980	12	57943781	57980415	+	83	0.017063	0.317175	1	1
ZNF581	ENSG00000171425	19	56146825	56156988	+	98	0.01709	0.317372	1	1
STK25	ENSG00000115694	2	242432089	242449145	-	160	0.017129	0.317724	1	1
PLK2	ENSG00000145632	5	57749809	57756087	-	194	0.017169	0.317724	1	1
TSPAN17	ENSG00000048140	5	176074388	176086058	+	81	0.017173	0.317724	1	1
CNGA4	ENSG00000132259	11	6255995	6265659	+	82	0.0172	0.317724	1	1
TDRD6	ENSG00000180113	6	46655612	46672056	+	56	0.017202	0.317724	1	1
TMEM180	ENSG00000138111	10	104221149	104236802	+	119	0.017223	0.317724	1	1
ST8SIA5	ENSG00000101638	18	44259081	44339220	-	303	0.017224	0.317724	1	1
-	ENSG00000267710	19	56784138	56821819	+	149	0.017248	0.317863	1	1
SLITRK3	ENSG00000121871	3	164904508	164914897	-	56	0.017295	0.317986	1	1
SENP1	ENSG00000079387	12	48436681	48500091	-	236	0.017301	0.317986	1	1
FAM209B	ENSG00000213714	20	55108302	55111576	+	91	0.017304	0.317986	1	1
-	ENSG00000214248	19	7963689	7968427	-	114	0.017419	0.319297	1	1
ALDOB	ENSG00000136872	9	104182860	104198105	-	114	0.017432	0.319297	1	1
LILRA5	ENSG00000187116	19	54818353	54824409	-	17	0.017454	0.319297	1	1
ENOX1	ENSG00000120658	13	43787654	44361044	-	1208	0.017483	0.319297	1	1
SLC29A2	ENSG00000174669	11	66129992	66139685	-	76	0.01749	0.319297	1	1
OR6F1	ENSG00000169214	1	247875045	247876105	-	102	0.017503	0.319297	1	1
UBQLNL	ENSG00000175518	11	5535623	5537935	-	137	0.01751	0.319297	1	1
POMT2	ENSG00000009830	14	77741299	77787227	-	221	0.017519	0.319297	1	1
KIAA1524	ENSG00000163507	3	108268716	108308491	-	96	0.017524	0.319297	1	1
B3GNT1	ENSG00000174684	11	66112843	66115163	-	55	0.017559	0.319304	1	1
ZNF184	ENSG00000096654	6	27418522	27440897	-	135	0.017579	0.319304	1	1
BPTF	ENSG00000171634	17	65821640	65980494	+	223	0.017591	0.319304	1	1
TUB	ENSG00000166402	11	8040791	8127659	+	312	0.017607	0.319304	1	1
TMEM18	ENSG00000151353	2	667335	677439	-	108	0.017607	0.319304	1	1
ZNF337	ENSG00000130684	20	25654851	25677477	-	123	0.017644	0.319676	1	1
HYOU1	ENSG00000149428	11	118914900	118927913	-	79	0.017681	0.319747	1	1
VPS11	ENSG00000160695	11	118938403	118952688	+	79	0.017681	0.319747	1	1
ZCCHC10	ENSG00000155329	5	132332677	132362296	-	120	0.017809	0.32176	1	1
OR9I1	ENSG00000172377	11	57885972	57886916	-	123	0.017939	0.321997	1	1
TSEN54	ENSG00000182173	17	73512141	73520820	+	141	0.01794	0.321997	1	1
MYO5A	ENSG00000197535	15	52599480	52821247	-	492	0.017946	0.321997	1	1
NID1	ENSG00000116962	1	236139130	236228462	-	227	0.017955	0.321997	1	1
MYEOV	ENSG00000172927	11	69061605	69182494	+	206	0.01796	0.321997	1	1
PDILT	ENSG00000169340	16	20370492	20416059	-	223	0.01796	0.321997	1	1
RNF170	ENSG00000120925	8	42704780	42752433	-	101	0.01796	0.321997	1	1
RAB33A	ENSG00000134594	X	129305623	129318844	+	10	0.017961	0.321997	1	1
HAPLN4	ENSG00000187664	19	19366450	19373605	-	93	0.017972	0.321997	1	1
EFCAB13	ENSG00000178852	17	45400656	45518678	+	352	0.018039	0.322498	1	1
DLG1	ENSG00000075711	3	196769431	197026171	-	575	0.018044	0.322498	1	1
AGO3	ENSG00000126070	1	36396319	36538101	+	109	0.01805	0.322498	1	1
AMOTL1	ENSG00000166025	11	94439597	94609918	+	295	0.018093	0.322655	1	1
GXYLT2	ENSG00000172986	3	72937224	73047289	+	328	0.018097	0.322655	1	1
NOP56	ENSG00000101361	20	2632791	2639039	+	225	0.018131	0.322655	1	1
KRT10	ENSG00000186395	17	38974369	38978847	-	101	0.01814	0.322655	1	1
MAPK13	ENSG00000156711	6	36095586	36107842	+	73	0.018196	0.322655	1	1
ZNF335	ENSG00000198026	20	44577292	44600833	-	120	0.018201	0.322655	1	1
CTU1	ENSG00000142544	19	51600863	51611627	-	67	0.018202	0.322655	1	1
SIGLEC9	ENSG00000129450	19	51628165	51639908	+	67	0.018202	0.322655	1	1
DBF4	ENSG00000006634	7	87505531	87538856	+	110	0.018209	0.322655	1	1
CUX2	ENSG00000111249	12	111471828	111788358	+	271	0.018239	0.32289	1	1
CHRNB3	ENSG00000147432	8	42552519	42592550	+	241	0.018356	0.324141	1	1
TEX15	ENSG00000133863	8	30689060	30748122	-	181	0.018389	0.324141	1	1
C1orf109	ENSG00000116922	1	38147242	38157914	-	138	0.018394	0.324141	1	1
ASTL	ENSG00000188886	2	96789589	96804175	-	28	0.018416	0.324141	1	1
SLC2A12	ENSG00000146411	6	134309835	134373774	-	111	0.01842	0.324141	1	1
FAM153C	ENSG00000204677	5	177433406	177482560	+	115	0.018421	0.324141	1	1
BCL2	ENSG00000171791	18	60790579	60987361	-	342	0.018427	0.324141	1	1
ZCCHC17	ENSG00000121766	1	31769842	31837783	+	219	0.018444	0.324145	1	1
GPBAR1	ENSG00000179921	2	219124219	219128582	+	66	0.01849	0.324504	1	1
KRT28	ENSG00000173908	17	38948455	38956211	-	112	0.018498	0.324504	1	1
KRTAP2-1	ENSG00000212725	17	39202793	39203568	-	86	0.018528	0.324722	1	1
TMEM225	ENSG00000204300	11	123753633	123756349	-	141	0.018544	0.324722	1	1
C16orf11	ENSG00000161992	16	610422	615528	+	42	0.018569	0.324865	1	1
OR8D4	ENSG00000181518	11	123777109	123778183	+	136	0.018601	0.325131	1	1
MSI2	ENSG00000153944	17	55333212	55762046	+	752	0.018687	0.326166	1	1
HS3ST5	ENSG00000249853	6	114376750	114664209	-	511	0.018694	0.326166	1	1
HGSNAT	ENSG00000165102	8	42995556	43057998	+	71	0.018722	0.32636	1	1
THAP7	ENSG00000184436	22	21353393	21356485	-	104	0.018764	0.326643	1	1
DOK5	ENSG00000101134	20	53092136	53267710	+	315	0.018772	0.326643	1	1
-	ENSG00000260836	15	83208783	83224682	-	90	0.018821	0.327201	1	1
FAM171A1	ENSG00000148468	10	15253642	15413061	-	508	0.018888	0.328071	1	1
ARAP2	ENSG00000047365	4	35949843	36246131	-	667	0.018925	0.328315	1	1
MEPE	ENSG00000152595	4	88742563	88767969	+	215	0.018936	0.328315	1	1
FCGRT	ENSG00000104870	19	50010073	50029590	+	112	0.018975	0.328696	1	1
SEMA3G	ENSG00000010319	3	52467069	52479101	-	63	0.019041	0.329092	1	1
BTN3A1	ENSG00000026950	6	26402465	26415444	+	233	0.019066	0.329092	1	1
ODF2L	ENSG00000122417	1	86814344	86862023	-	245	0.019082	0.329092	1	1
-	ENSG00000268302	20	25207122	25207370	-	86	0.019082	0.329092	1	1
RAD54L2	ENSG00000164080	3	51575160	51702683	+	59	0.019083	0.329092	1	1
SPSB1	ENSG00000171621	1	9352939	9429591	+	347	0.019147	0.329902	1	1
C1orf116	ENSG00000182795	1	207191866	207206101	-	61	0.019237	0.331084	1	1
POM121L2	ENSG00000158553	6	27253682	27279949	-	144	0.019251	0.331084	1	1
KRTAP13-4	ENSG00000186971	21	31802572	31803216	+	70	0.019267	0.331084	1	1
NISCH	ENSG00000010322	3	52489134	52527087	+	85	0.019291	0.331127	1	1
ANKS6	ENSG00000165138	9	101493611	101559247	-	125	0.019305	0.331127	1	1
CCS	ENSG00000173992	11	66360292	66373490	+	41	0.019325	0.331127	1	1
R3HCC1L	ENSG00000166024	10	99894387	100004654	+	204	0.019338	0.331127	1	1
RASL11B	ENSG00000128045	4	53728457	53733000	+	107	0.019371	0.331398	1	1
CASKIN2	ENSG00000177303	17	73496342	73511664	-	188	0.019403	0.331652	1	1
ABCA9	ENSG00000154258	17	66970629	67057205	-	149	0.019533	0.333388	1	1
COL20A1	ENSG00000101203	20	61924538	61966203	+	192	0.019566	0.333388	1	1
TSFM	ENSG00000123297	12	58176372	58201854	+	67	0.019581	0.333388	1	1
CACNA2D1	ENSG00000153956	7	81575760	82073114	-	1209	0.019591	0.333388	1	1
-	ENSG00000234469	X	9935392	9936134	+	22	0.019598	0.333388	1	1
RREB1	ENSG00000124782	6	7107830	7252213	+	329	0.019608	0.333388	1	1
RAB30	ENSG00000137502	11	82684175	82782965	-	245	0.019772	0.335614	1	1
SLC25A40	ENSG00000075303	7	87462883	87505672	-	128	0.019789	0.335614	1	1
XPOT	ENSG00000184575	12	64798130	64844907	+	116	0.019791	0.335614	1	1
IFNB1	ENSG00000171855	9	21077104	21077943	-	113	0.019849	0.336302	1	1
DNASE1	ENSG00000213918	16	3661729	3730144	+	218	0.019924	0.336394	1	1
ZNF664	ENSG00000179195	12	124456392	124499986	+	132	0.01993	0.336394	1	1
SEPW1	ENSG00000178980	19	48281829	48287943	+	135	0.01997	0.336394	1	1
-	ENSG00000259363	15	100347228	100417353	+	477	0.019971	0.336394	1	1
FGD2	ENSG00000146192	6	36973422	36996846	+	223	0.019971	0.336394	1	1
TIE1	ENSG00000066056	1	43766664	43788779	+	86	0.019989	0.336394	1	1
ITGB4	ENSG00000132470	17	73717408	73753899	+	79	0.019989	0.336394	1	1
CREBRF	ENSG00000164463	5	172483355	172566291	+	222	0.020005	0.336394	1	1
TPST2	ENSG00000128294	22	26921458	26992681	-	336	0.020011	0.336394	1	1
PTK2	ENSG00000169398	8	141667999	142012315	-	480	0.020032	0.336454	1	1
SLC26A7	ENSG00000147606	8	92221722	92410378	+	353	0.020061	0.336649	1	1
DAAM2	ENSG00000146122	6	39760142	39872648	+	372	0.020116	0.336845	1	1
CPSF1	ENSG00000071894	8	145618444	145634753	-	19	0.020116	0.336845	1	1
RSC1A1	ENSG00000215695	1	15986364	15988217	+	77	0.020125	0.336845	1	1
MEF2A	ENSG00000068305	15	100017370	100256671	+	537	0.020169	0.33716	1	1
VRK3	ENSG00000105053	19	50479724	50529203	-	194	0.020201	0.33716	1	1
TACC1	ENSG00000147526	8	38585704	38710546	+	289	0.020204	0.33716	1	1
ZBTB25	ENSG00000089775	14	64915824	64971931	-	180	0.020222	0.33716	1	1
ZNF841	ENSG00000197608	19	52567719	52599018	-	233	0.020231	0.33716	1	1
TANK	ENSG00000136560	2	161993419	162092732	+	189	0.020292	0.337611	1	1
SPN	ENSG00000197471	16	29674300	29682187	+	58	0.020293	0.337611	1	1
BIRC6	ENSG00000115760	2	32582096	32843966	+	220	0.020324	0.337836	1	1
MYO15B	ENSG00000266714	17	73584139	73622929	+	296	0.020353	0.337879	1	1
SIGMAR1	ENSG00000147955	9	34634719	34637806	-	78	0.020373	0.337879	1	1
ZFYVE27	ENSG00000155256	10	99496878	99520664	+	150	0.020379	0.337879	1	1
SEMA4G	ENSG00000095539	10	102729275	102745628	+	27	0.020409	0.337888	1	1
VPS26B	ENSG00000151502	11	134094539	134117686	+	78	0.020425	0.337888	1	1
HMGB2	ENSG00000164104	4	174252846	174256276	-	55	0.020432	0.337888	1	1
PKHD1	ENSG00000170927	6	51480098	51952423	-	1230	0.020493	0.338607	1	1
OTUD4	ENSG00000164164	4	146031990	146101313	-	61	0.020538	0.338887	1	1
FYB	ENSG00000082074	5	39105338	39274630	-	391	0.020545	0.338887	1	1
COX17	ENSG00000138495	3	119373360	119396301	-	190	0.020593	0.339298	1	1
AFAP1L1	ENSG00000157510	5	148651434	148721365	+	160	0.020605	0.339298	1	1
SPINK14	ENSG00000196800	5	147549296	147554961	+	179	0.020707	0.340463	1	1
POPDC2	ENSG00000121577	3	119355304	119384171	-	210	0.020711	0.340463	1	1
BCLAF1	ENSG00000029363	6	136578001	136610989	-	25	0.020814	0.341866	1	1
RPS15A	ENSG00000134419	16	18792617	18801705	-	65	0.020855	0.342045	1	1
YWHAQ	ENSG00000134308	2	9724101	9771143	-	170	0.020877	0.342045	1	1
CLEC14A	ENSG00000176435	14	38723308	38725574	-	84	0.020878	0.342045	1	1
BSPRY	ENSG00000119411	9	116111821	116133513	+	230	0.020962	0.343131	1	1
ZNF14	ENSG00000105708	19	19821280	19843906	-	165	0.021027	0.343904	1	1
-	ENSG00000224997	14	104177607	104179149	+	62	0.021053	0.343904	1	1
CACTIN	ENSG00000105298	19	3610639	3626813	-	133	0.021069	0.343904	1	1
AFAP1	ENSG00000196526	4	7760441	7941653	-	880	0.021115	0.343904	1	1
WBP5	ENSG00000185222	X	102611373	102613397	+	28	0.021115	0.343904	1	1
UGGT1	ENSG00000136731	2	128848774	128953251	+	338	0.021116	0.343904	1	1
BTN3A3	ENSG00000111801	6	26440700	26453643	+	165	0.021169	0.344477	1	1
WFDC6	ENSG00000243543	20	44162835	44168134	-	154	0.021229	0.345105	1	1
BSND	ENSG00000162399	1	55464606	55476556	+	148	0.021274	0.345105	1	1
ZNF136	ENSG00000196646	19	12273879	12300064	+	84	0.021279	0.345105	1	1
WFDC10B	ENSG00000182931	20	44313292	44333658	-	150	0.021279	0.345105	1	1
AKNA	ENSG00000106948	9	117096436	117156685	-	182	0.021303	0.345205	1	1
THTPA	ENSG00000259431	14	24025216	24029480	+	15	0.021439	0.346975	1	1
PRSS12	ENSG00000164099	4	119201193	119274158	-	221	0.021468	0.346975	1	1
OGDHL	ENSG00000197444	10	50942689	50970425	-	124	0.021471	0.346975	1	1
CHD7	ENSG00000171316	8	61591337	61779465	+	329	0.021484	0.346975	1	1
STK11IP	ENSG00000144589	2	220462582	220481173	+	50	0.021531	0.34711	1	1
ACVR1B	ENSG00000135503	12	52345451	52390862	+	138	0.02155	0.34711	1	1
CD209	ENSG00000090659	19	7804879	7812464	-	125	0.021582	0.34711	1	1
MAGI2	ENSG00000187391	7	77646393	79082890	-	4119	0.021587	0.34711	1	1
FRMD3	ENSG00000172159	9	85857905	86153461	-	1010	0.021611	0.34711	1	1
ZNF625	ENSG00000257591	19	12251032	12267546	-	72	0.021621	0.34711	1	1
C17orf59	ENSG00000196544	17	8091652	8093564	-	82	0.021627	0.34711	1	1
OR6N1	ENSG00000197403	1	158735466	158736492	-	141	0.021636	0.34711	1	1
TMEM171	ENSG00000157111	5	72416119	72427644	+	102	0.02168	0.347527	1	1
OR2B11	ENSG00000177535	1	247614255	247615308	-	240	0.021733	0.34772	1	1
CLEC4M	ENSG00000104938	19	7828035	7834491	+	105	0.021741	0.34772	1	1
GEN1	ENSG00000178295	2	17935125	17966632	+	122	0.021755	0.34772	1	1
TDRKH	ENSG00000182134	1	151742583	151763892	-	123	0.021764	0.34772	1	1
SMARCA5	ENSG00000153147	4	144434616	144478639	+	120	0.021815	0.348136	1	1
BTN3A2	ENSG00000186470	6	26365387	26378546	+	188	0.021826	0.348136	1	1
TLX3	ENSG00000164438	5	170736288	170739138	+	74	0.021845	0.348151	1	1
MIB1	ENSG00000101752	18	19284918	19450918	+	210	0.021919	0.349043	1	1
GLYAT	ENSG00000149124	11	58407899	58499447	-	287	0.021969	0.349551	1	1
SMTNL1	ENSG00000214872	11	57308979	57318108	+	85	0.021995	0.34966	1	1
OR2C3	ENSG00000196242	1	247693434	247697141	-	121	0.022012	0.34966	1	1
UBQLN3	ENSG00000175520	11	5528530	5531215	-	128	0.022089	0.350595	1	1
ZNF580	ENSG00000213015	19	56146382	56154835	+	94	0.022175	0.350785	1	1
FMO2	ENSG00000094963	1	171154347	171181822	+	274	0.022176	0.350785	1	1
TMEM70	ENSG00000175606	8	74884672	74895018	+	90	0.022187	0.350785	1	1
ADARB2	ENSG00000185736	10	1228073	1779670	-	1566	0.022218	0.350785	1	1
MPO	ENSG00000005381	17	56347217	56358296	-	104	0.022221	0.350785	1	1
C15orf38-AP3S2	ENSG00000250021	15	90377540	90456114	-	187	0.022222	0.350785	1	1
GLDC	ENSG00000178445	9	6532464	6645650	-	405	0.022228	0.350785	1	1
CA8	ENSG00000178538	8	61099906	61193971	-	404	0.022278	0.351237	1	1
OLFM2	ENSG00000105088	19	9964394	10047228	-	247	0.022293	0.351237	1	1
UHRF2	ENSG00000147854	9	6413151	6507054	+	268	0.022374	0.352047	1	1
ZNF600	ENSG00000189190	19	53267448	53290044	-	106	0.022391	0.352047	1	1
ZNF711	ENSG00000147180	X	84498997	84528368	+	89	0.022399	0.352047	1	1
USO1	ENSG00000138768	4	76649777	76735382	+	247	0.022456	0.352656	1	1
-	ENSG00000272214	12	121407641	121410095	-	125	0.022483	0.352793	1	1
SLC39A4	ENSG00000147804	8	145635126	145642279	-	21	0.022502	0.352805	1	1
CRYZ	ENSG00000116791	1	75171170	75199092	-	134	0.022579	0.353368	1	1
-	ENSG00000268085	8	23412287	23420651	-	269	0.022601	0.353368	1	1
GRB7	ENSG00000141738	17	37894180	37903544	+	37	0.022605	0.353368	1	1
LUZP1	ENSG00000169641	1	23410516	23504301	-	232	0.022611	0.353368	1	1
NHSL2	ENSG00000204131	X	71130938	71363424	+	139	0.022657	0.353801	1	1
AHCTF1	ENSG00000153207	1	247002400	247095280	-	209	0.022711	0.354358	1	1
ERBB2	ENSG00000141736	17	37844167	37886679	+	109	0.022764	0.354518	1	1
PLIN1	ENSG00000166819	15	90207596	90222658	-	145	0.022766	0.354518	1	1
ZNF20	ENSG00000132010	19	12203658	12251222	-	122	0.022785	0.354518	1	1
RBM4B	ENSG00000173914	11	66432469	66445392	-	29	0.02281	0.354518	1	1
LINS	ENSG00000140471	15	101099574	101143435	-	282	0.022813	0.354518	1	1
ASNSD1	ENSG00000138381	2	190526111	190535557	+	47	0.022845	0.354731	1	1
ASB7	ENSG00000183475	15	101142739	101191910	+	256	0.022875	0.354911	1	1
ANKRD12	ENSG00000101745	18	9136226	9285983	+	320	0.022896	0.354952	1	1
PSD4	ENSG00000125637	2	113914902	113966973	+	209	0.022944	0.355405	1	1
P2RX6	ENSG00000099957	22	21364097	21383119	+	115	0.022962	0.355405	1	1
CRYBB1	ENSG00000100122	22	26995242	27014052	-	164	0.023057	0.356508	1	1
EPHB2	ENSG00000133216	1	23037332	23241818	+	384	0.023092	0.356508	1	1
PDIA5	ENSG00000065485	3	122785909	122944074	+	458	0.023095	0.356508	1	1
GPR150	ENSG00000178015	5	94955782	94957846	+	50	0.023107	0.356508	1	1
C12orf79	ENSG00000257242	12	92378756	92536690	-	358	0.023219	0.357803	1	1
GREB1	ENSG00000196208	2	11674242	11782914	+	199	0.023257	0.357803	1	1
LY75-CD302	ENSG00000248672	2	160628362	160761221	-	462	0.023265	0.357803	1	1
LY75	ENSG00000054219	2	160628362	160761260	-	462	0.023265	0.357803	1	1
RHD	ENSG00000187010	1	25598884	25656936	+	15	0.023306	0.357811	1	1
TECTA	ENSG00000109927	11	120971882	121062202	+	258	0.023317	0.357811	1	1
NT5DC3	ENSG00000111696	12	104164231	104234975	-	429	0.023321	0.357811	1	1
TMEM107	ENSG00000179029	17	8076555	8079717	-	76	0.02338	0.358178	1	1
RHAG	ENSG00000112077	6	49572871	49604552	-	242	0.023382	0.358178	1	1
ZNF277	ENSG00000198839	7	111846643	111983151	+	276	0.023437	0.358736	1	1
RHOD	ENSG00000173156	11	66824289	66839484	+	42	0.023481	0.359126	1	1
-	ENSG00000269783	10	99627889	99631294	+	70	0.023545	0.35935	1	1
ZNF578	ENSG00000258405	19	52956829	53015407	+	319	0.023551	0.35935	1	1
ZNF341	ENSG00000131061	20	32319463	32380075	+	111	0.023554	0.35935	1	1
E2F3	ENSG00000112242	6	20402398	20493941	+	187	0.02357	0.35935	1	1
IL11RA	ENSG00000137070	9	34650699	34661889	+	86	0.023604	0.359584	1	1
GPRIN3	ENSG00000185477	4	90157537	90229161	-	214	0.023686	0.360049	1	1
NANS	ENSG00000095380	9	100819021	100845357	+	103	0.023689	0.360049	1	1
LEPROT	ENSG00000213625	1	65886270	65901690	+	103	0.023697	0.360049	1	1
CD72	ENSG00000137101	9	35609530	35646807	-	170	0.023709	0.360049	1	1
HMBS	ENSG00000256269	11	118955576	118964259	+	88	0.023828	0.361572	1	1
PCSK9	ENSG00000169174	1	55505221	55530525	+	184	0.023868	0.361895	1	1
LINC00346	ENSG00000255874	13	111521578	111522162	-	90	0.024071	0.364391	1	1
ACSM5	ENSG00000183549	16	20420856	20452658	+	184	0.024079	0.364391	1	1
PTPN3	ENSG00000070159	9	112137746	112260590	-	359	0.024104	0.364391	1	1
MTCH1	ENSG00000137409	6	36935917	36954074	-	188	0.024108	0.364391	1	1
CYB561D1	ENSG00000174151	1	110036674	110045554	+	98	0.024149	0.364725	1	1
PET112	ENSG00000059691	4	152591656	152682175	-	247	0.024222	0.365542	1	1
KRBA2	ENSG00000184619	17	8271955	8280029	-	71	0.024364	0.367398	1	1
PKIG	ENSG00000168734	20	43160426	43252888	+	163	0.024416	0.367774	1	1
VAMP2	ENSG00000220205	17	8062467	8066864	-	81	0.024439	0.367774	1	1
SNX1	ENSG00000028528	15	64386322	64438289	+	156	0.024446	0.367774	1	1
-	ENSG00000268241	2	175200601	175202151	-	62	0.024519	0.36842	1	1
WDR20	ENSG00000140153	14	102605840	102691184	+	166	0.024527	0.36842	1	1
ATP9A	ENSG00000054793	20	50213053	50385173	-	671	0.02456	0.368431	1	1
MKRN3	ENSG00000179455	15	23810454	23873064	+	171	0.024584	0.368431	1	1
FAM154B	ENSG00000188659	15	82555151	82577271	+	145	0.024604	0.368431	1	1
PPP4R2	ENSG00000163605	3	73045936	73118350	+	290	0.024604	0.368431	1	1
HOXC11	ENSG00000123388	12	54366910	54371427	+	83	0.024796	0.370971	1	1
NOL11	ENSG00000130935	17	65713949	65740647	+	147	0.024812	0.370971	1	1
KANK2	ENSG00000197256	19	11274943	11308467	-	167	0.024982	0.373224	1	1
RPS4X	ENSG00000198034	X	71475529	71497150	-	69	0.025032	0.37327	1	1
SLC1A6	ENSG00000105143	19	15060846	15133802	-	505	0.025035	0.37327	1	1
GCSAML	ENSG00000169224	1	247670360	247740992	+	273	0.025043	0.37327	1	1
CD276	ENSG00000103855	15	73976307	74006859	+	122	0.025072	0.373306	1	1
IFITM3	ENSG00000142089	11	319669	327537	-	79	0.025084	0.373306	1	1
ZNF559	ENSG00000188321	19	9434448	9461838	+	109	0.025112	0.373435	1	1
ZNF695	ENSG00000197472	1	247108849	247171395	-	274	0.025177	0.373762	1	1
TBK1	ENSG00000183735	12	64845660	64895888	+	127	0.025183	0.373762	1	1
TYW3	ENSG00000162623	1	75198836	75232362	+	148	0.025192	0.373762	1	1
ZG16B	ENSG00000162078	16	2880170	2888967	+	49	0.025232	0.373856	1	1
NAMPTL	ENSG00000229644	10	36810649	36813162	-	71	0.025237	0.373856	1	1
-	ENSG00000269605	20	43234346	43248126	-	87	0.025302	0.374091	1	1
ZNF609	ENSG00000180357	15	64752941	64978264	+	305	0.025308	0.374091	1	1
RASGEF1A	ENSG00000198915	10	43689983	43762367	-	243	0.025326	0.374091	1	1
TM4SF19	ENSG00000145107	3	196046213	196065374	-	97	0.025354	0.374091	1	1
LRRTM2	ENSG00000146006	5	138204612	138211057	-	47	0.025355	0.374091	1	1
TEAD3	ENSG00000007866	6	35441374	35464853	-	128	0.025369	0.374091	1	1
MRPL14	ENSG00000180992	6	44081194	44095194	-	141	0.02542	0.374508	1	1
CACNB1	ENSG00000067191	17	37329709	37353956	-	56	0.025436	0.374508	1	1
BEND7	ENSG00000165626	10	13480484	13570974	-	255	0.025556	0.375988	1	1
CCL19	ENSG00000172724	9	34689564	34691274	-	66	0.025697	0.377775	1	1
PGRMC2	ENSG00000164040	4	129190397	129209984	-	73	0.025737	0.378076	1	1
TBCEL	ENSG00000154114	11	120894781	120961484	+	138	0.025786	0.378455	1	1
CD46	ENSG00000117335	1	207925402	207968858	+	146	0.025802	0.378455	1	1
MFI2	ENSG00000163975	3	196715492	196756687	-	133	0.025837	0.378482	1	1
SMARCC1	ENSG00000173473	3	47626762	47823596	-	171	0.025843	0.378482	1	1
-	ENSG00000263620	17	8054134	8066293	-	92	0.025889	0.378869	1	1
HSD17B7	ENSG00000132196	1	162760492	162782607	+	72	0.025925	0.378939	1	1
CRTAM	ENSG00000109943	11	122709208	122743347	+	196	0.025933	0.378939	1	1
SH3PXD2A	ENSG00000107957	10	105348285	105615301	-	604	0.026011	0.379633	1	1
WDR31	ENSG00000148225	9	116075502	116102578	-	224	0.026031	0.379633	1	1
YPEL2	ENSG00000175155	17	57409050	57479090	+	189	0.026046	0.379633	1	1
ORMDL3	ENSG00000172057	17	38077294	38083854	-	118	0.026059	0.379633	1	1
CPLX1	ENSG00000168993	4	778745	819986	-	267	0.026169	0.380211	1	1
ST3GAL4	ENSG00000110080	11	126225535	126310239	+	255	0.026173	0.380211	1	1
IL33	ENSG00000137033	9	6215805	6257983	+	183	0.026174	0.380211	1	1
C3	ENSG00000125730	19	6677715	6730573	-	185	0.026193	0.380211	1	1
TRAPPC9	ENSG00000167632	8	140742586	141468678	-	1543	0.026197	0.380211	1	1
GNL3	ENSG00000163938	3	52715172	52728508	+	65	0.026228	0.380375	1	1
SLC43A1	ENSG00000149150	11	57252007	57283259	-	91	0.026284	0.380771	1	1
KLHDC3	ENSG00000124702	6	42981951	42989036	+	87	0.026326	0.380771	1	1
BRMS1	ENSG00000174744	11	66104804	66112596	-	62	0.026335	0.380771	1	1
CD7	ENSG00000173762	17	80272744	80275478	-	126	0.026348	0.380771	1	1
PER1	ENSG00000179094	17	8043790	8059824	-	113	0.02643	0.380771	1	1
C12orf73	ENSG00000204954	12	104343980	104359486	-	189	0.026436	0.380771	1	1
ANXA2	ENSG00000182718	15	60639333	60695082	-	181	0.026445	0.380771	1	1
PILRB	ENSG00000121716	7	99933737	99965356	+	58	0.026449	0.380771	1	1
ATP2B2	ENSG00000157087	3	10365707	10749716	-	1117	0.026451	0.380771	1	1
PER2	ENSG00000132326	2	239152679	239198743	-	191	0.026467	0.380771	1	1
FOXI2	ENSG00000186766	10	129535499	129539450	+	201	0.026472	0.380771	1	1
PARP16	ENSG00000138617	15	65526798	65592956	-	176	0.026532	0.381351	1	1
CCDC122	ENSG00000151773	13	44398045	44453827	-	302	0.026564	0.381527	1	1
L3MBTL2	ENSG00000100395	22	41601209	41627275	+	119	0.02661	0.381904	1	1
QPRT	ENSG00000103485	16	29674600	29710020	+	81	0.026666	0.382269	1	1
PDE7B	ENSG00000171408	6	136172834	136516712	+	384	0.026675	0.382269	1	1
SAG	ENSG00000130561	2	234216462	234255701	+	196	0.026772	0.383106	1	1
ALS2CR11	ENSG00000155754	2	202352148	202483901	-	362	0.026773	0.383106	1	1
TKTL2	ENSG00000151005	4	164392257	164395047	-	69	0.026808	0.383323	1	1
BVES	ENSG00000112276	6	105544697	105585049	-	192	0.026833	0.383397	1	1
KRTAP5-10	ENSG00000204572	11	71276609	71279980	+	119	0.026865	0.383406	1	1
RRAGC	ENSG00000116954	1	39303870	39325495	-	130	0.026876	0.383406	1	1
XRCC3	ENSG00000126215	14	104163946	104181841	-	88	0.026905	0.383406	1	1
LRRC3C	ENSG00000204913	17	38097727	38101000	+	102	0.026913	0.383406	1	1
DIRC2	ENSG00000138463	3	122513642	122599986	+	263	0.026991	0.384122	1	1
BBOX1	ENSG00000129151	11	27062272	27149356	+	323	0.027003	0.384122	1	1
SMG1	ENSG00000157106	16	18816175	18937776	-	242	0.027075	0.384708	1	1
SERPINA1	ENSG00000197249	14	94843084	94857030	-	211	0.027084	0.384708	1	1
PHF1	ENSG00000112511	6	33378176	33384230	+	56	0.027104	0.38471	1	1
C1orf173	ENSG00000178965	1	75033795	75139422	-	144	0.027152	0.384715	1	1
RNF165	ENSG00000141622	18	43906772	44043103	+	274	0.027152	0.384715	1	1
LAPTM4A	ENSG00000068697	2	20232411	20251789	-	112	0.027172	0.384715	1	1
-	ENSG00000273331	3	196042953	196065244	-	101	0.027184	0.384715	1	1
LOXL4	ENSG00000138131	10	100007447	100028007	-	104	0.027232	0.385113	1	1
RNF8	ENSG00000112130	6	37321748	37362514	+	111	0.027262	0.385255	1	1
AKAP8L	ENSG00000011243	19	15490859	15529952	-	66	0.027297	0.385468	1	1
PLCB2	ENSG00000137841	15	40570377	40600136	-	111	0.027375	0.386287	1	1
ATRN	ENSG00000088812	20	3451687	3631769	+	485	0.027444	0.386781	1	1
PRF1	ENSG00000180644	10	72357104	72362531	-	110	0.02745	0.386781	1	1
SPA17	ENSG00000064199	11	124543694	124567414	+	14	0.027511	0.387358	1	1
MTRNR2L1	ENSG00000256618	17	22022437	22023991	+	95	0.027614	0.388367	1	1
PIN4	ENSG00000102309	X	71401203	71522776	+	132	0.027646	0.388367	1	1
TCEB1	ENSG00000154582	8	74851404	74884522	-	128	0.027653	0.388367	1	1
WFDC13	ENSG00000168634	20	44330655	44337456	+	116	0.027663	0.388367	1	1
SMCO1	ENSG00000214097	3	196233748	196242237	-	118	0.027717	0.388843	1	1
FBXL7	ENSG00000183580	5	15500305	15939900	+	776	0.027808	0.389666	1	1
RHCG	ENSG00000140519	15	89998680	90039844	-	107	0.027816	0.389666	1	1
KIF24	ENSG00000186638	9	34252379	34329198	-	183	0.027882	0.390165	1	1
MAP2	ENSG00000078018	2	210288782	210598842	+	678	0.027892	0.390165	1	1
TDG	ENSG00000139372	12	104359582	104382652	+	210	0.02794	0.390395	1	1
-	ENSG00000261130	16	15489611	15609205	+	150	0.027966	0.390395	1	1
CDK5	ENSG00000164885	7	150750899	150755617	-	90	0.027969	0.390395	1	1
ROCK1	ENSG00000067900	18	18526867	18691812	-	66	0.028006	0.390415	1	1
CARTPT	ENSG00000164326	5	71014990	71016875	+	94	0.028059	0.390415	1	1
LAGE3	ENSG00000196976	X	153706028	153707596	-	8	0.028094	0.390415	1	1
UBL4A	ENSG00000102178	X	153712056	153715009	-	8	0.028094	0.390415	1	1
ZNF699	ENSG00000196110	19	9404951	9420514	-	97	0.028111	0.390415	1	1
IGSF6	ENSG00000140749	16	21652609	21663981	-	61	0.02813	0.390415	1	1
ATXN7L2	ENSG00000162650	1	110026101	110035426	+	89	0.028132	0.390415	1	1
SSTR5	ENSG00000162009	16	1122756	1131454	+	134	0.028132	0.390415	1	1
ZNF446	ENSG00000083838	19	58985384	58992597	+	70	0.028169	0.390648	1	1
CEACAM19	ENSG00000186567	19	45165545	45187631	+	112	0.028229	0.391199	1	1
GSDMB	ENSG00000073605	17	38060848	38076107	-	118	0.028437	0.393601	1	1
GAPT	ENSG00000175857	5	57787262	57792917	+	193	0.028443	0.393601	1	1
UBXN7	ENSG00000163960	3	196074533	196159345	-	166	0.028505	0.394105	1	1
SCAP	ENSG00000114650	3	47455203	47518616	-	61	0.028526	0.394105	1	1
OLIG3	ENSG00000177468	6	137813336	137815531	-	132	0.028552	0.394105	1	1
WDR46	ENSG00000227057	6	33246885	33257304	-	69	0.028561	0.394105	1	1
FOXN4	ENSG00000139445	12	109715784	109747025	-	113	0.028625	0.394706	1	1
CCNL1	ENSG00000163660	3	156864297	156878549	-	140	0.028676	0.395128	1	1
SECTM1	ENSG00000141574	17	80278900	80291950	-	147	0.028802	0.396581	1	1
AK5	ENSG00000154027	1	77747736	78025651	+	796	0.028824	0.396602	1	1
BMS1	ENSG00000165733	10	43278249	43330385	+	245	0.02889	0.397212	1	1
MTRNR2L6	ENSG00000270672	7	142374104	142375550	+	63	0.028928	0.397212	1	1
C4orf48	ENSG00000243449	4	2043689	2045697	+	39	0.02893	0.397212	1	1
DACT1	ENSG00000165617	14	59100685	59115039	+	118	0.028977	0.397575	1	1
STARD7	ENSG00000084090	2	96850597	96874563	-	47	0.02903	0.397827	1	1
RNF20	ENSG00000155827	9	104296133	104325622	+	157	0.029115	0.397827	1	1
FAM83F	ENSG00000133477	22	40390953	40439533	+	88	0.029143	0.397827	1	1
C12orf66	ENSG00000174206	12	64580096	64616076	-	73	0.029148	0.397827	1	1
ROBO1	ENSG00000169855	3	78646390	79816965	-	2059	0.02915	0.397827	1	1
KCTD4	ENSG00000180332	13	45766988	45775175	-	78	0.029223	0.397827	1	1
HSPH1	ENSG00000120694	13	31710762	31736525	-	147	0.029232	0.397827	1	1
-	ENSG00000253207	8	114612539	114629187	+	117	0.029236	0.397827	1	1
HNF1A	ENSG00000135100	12	121416346	121440315	+	171	0.029274	0.397827	1	1
SLC10A3	ENSG00000126903	X	153715645	153719016	-	9	0.029274	0.397827	1	1
XG	ENSG00000124343	X	2670091	2734539	+	5	0.029277	0.397827	1	1
EFNA5	ENSG00000184349	5	106712590	107006596	-	627	0.029286	0.397827	1	1
EP300	ENSG00000100393	22	41487790	41576081	+	150	0.029312	0.397827	1	1
MAPK8IP3	ENSG00000138834	16	1756184	1820318	+	139	0.029318	0.397827	1	1
MAGEA3	ENSG00000221867	X	151934652	151938240	-	6	0.02935	0.397827	1	1
HTR3B	ENSG00000149305	11	113775399	113817287	+	186	0.029373	0.397827	1	1
RIN1	ENSG00000174791	11	66097713	66104311	-	69	0.029394	0.397827	1	1
PHF2	ENSG00000197724	9	96338689	96441869	+	432	0.029422	0.397827	1	1
GALNT7	ENSG00000109586	4	174089904	174245118	+	267	0.029453	0.397827	1	1
SNCA	ENSG00000145335	4	90645250	90759466	-	484	0.029487	0.397827	1	1
DACT2	ENSG00000164488	6	168693510	168720434	-	254	0.029505	0.397827	1	1
CDK4	ENSG00000135446	12	58141510	58149796	-	46	0.029515	0.397827	1	1
METTL21B	ENSG00000123427	12	58165275	58176324	+	46	0.029515	0.397827	1	1
PTRH2	ENSG00000141378	17	57751997	57784987	-	76	0.029522	0.397827	1	1
DUSP2	ENSG00000158050	2	96808905	96811179	-	21	0.029523	0.397827	1	1
SUCNR1	ENSG00000198829	3	151591431	151602405	+	100	0.029538	0.397827	1	1
SNX10	ENSG00000086300	7	26331541	26413949	+	262	0.029551	0.397827	1	1
NAF1	ENSG00000145414	4	164031225	164088073	-	123	0.029656	0.398901	1	1
TLX2	ENSG00000115297	2	74740590	74744274	+	29	0.029672	0.398901	1	1
C5orf48	ENSG00000196900	5	125967414	125971979	+	98	0.029708	0.399107	1	1
CAMK1G	ENSG00000008118	1	209757062	209787283	+	175	0.029748	0.399282	1	1
COPS8	ENSG00000198612	2	237993955	238009109	+	52	0.029763	0.399282	1	1
ZFYVE21	ENSG00000100711	14	104182067	104200005	+	88	0.029783	0.399282	1	1
PRSS57	ENSG00000185198	19	685521	695460	-	135	0.029828	0.399466	1	1
PTPN23	ENSG00000076201	3	47422501	47454931	+	60	0.029864	0.399466	1	1
TMEM132D	ENSG00000151952	12	129556270	130388211	-	2201	0.029889	0.399466	1	1
MKNK2	ENSG00000099875	19	2037470	2051243	-	45	0.029897	0.399466	1	1
PHAX	ENSG00000164902	5	125935960	125962944	+	129	0.0299	0.399466	1	1
CDON	ENSG00000064309	11	125825691	125933230	-	399	0.030008	0.400403	1	1
C21orf91	ENSG00000154642	21	19161284	19191703	-	140	0.030035	0.400403	1	1
NPY5R	ENSG00000164129	4	164265091	164273086	+	118	0.030051	0.400403	1	1
FLT3LG	ENSG00000090554	19	49977464	49989488	+	105	0.030053	0.400403	1	1
NXF3	ENSG00000147206	X	102330738	102348157	-	23	0.030115	0.400801	1	1
-	ENSG00000215346	8	10983980	10987745	-	109	0.030136	0.400801	1	1
PCIF1	ENSG00000100982	20	44563267	44576662	+	99	0.030166	0.400801	1	1
C11orf21	ENSG00000110665	11	2316875	2324279	-	165	0.030188	0.400801	1	1
GALNT2	ENSG00000143641	1	230193536	230417870	+	666	0.030206	0.400801	1	1
UCP1	ENSG00000109424	4	141480588	141489959	-	107	0.03021	0.400801	1	1
EPB41L3	ENSG00000082397	18	5392383	5630699	-	503	0.030228	0.400801	1	1
CCDC64	ENSG00000135127	12	120427673	120532298	+	204	0.030251	0.400831	1	1
NCAPG2	ENSG00000146918	7	158424003	158497520	-	291	0.030272	0.400834	1	1
IL17B	ENSG00000127743	5	148750887	148783765	-	158	0.030313	0.400929	1	1
CXorf30	ENSG00000205081	X	36246735	36403431	+	201	0.030429	0.400929	1	1
TMOD2	ENSG00000128872	15	52043758	52108565	+	238	0.030435	0.400929	1	1
ANKRD6	ENSG00000135299	6	90142889	90343553	+	411	0.030439	0.400929	1	1
CAST	ENSG00000153113	5	95860971	96115299	+	771	0.030443	0.400929	1	1
MAMLD1	ENSG00000013619	X	149529689	149682448	+	92	0.030482	0.400929	1	1
EXOC7	ENSG00000182473	17	74077087	74117657	-	100	0.030497	0.400929	1	1
RTN4RL2	ENSG00000186907	11	57228022	57245007	+	61	0.030502	0.400929	1	1
MSH3	ENSG00000113318	5	79950467	80172279	+	627	0.030514	0.400929	1	1
RYK	ENSG00000163785	3	133784147	133969689	-	412	0.030515	0.400929	1	1
SGIP1	ENSG00000118473	1	66999066	67213982	+	793	0.030524	0.400929	1	1
NUDT16L1	ENSG00000168101	16	4743695	4745860	+	133	0.030528	0.400929	1	1
CAV3	ENSG00000182533	3	8775486	8883492	+	448	0.030554	0.400998	1	1
-	ENSG00000269469	19	49966009	49989488	+	111	0.030599	0.401316	1	1
SULT1C2	ENSG00000198203	2	108905095	108926371	+	153	0.030655	0.401532	1	1
RRP36	ENSG00000124541	6	42989383	43001894	+	94	0.030657	0.401532	1	1
SPINT3	ENSG00000101446	20	44141101	44144264	-	61	0.030707	0.401734	1	1
-	ENSG00000267987	9	124103625	124110410	+	107	0.030714	0.401734	1	1
THAP10	ENSG00000129028	15	71173681	71185124	-	45	0.030748	0.401907	1	1
GJB1	ENSG00000169562	X	70435044	70445366	+	30	0.030886	0.403438	1	1
CPPED1	ENSG00000103381	16	12756919	12897874	-	420	0.030981	0.404186	1	1
SAP30	ENSG00000164105	4	174291120	174298683	+	59	0.03106	0.404186	1	1
NRF1	ENSG00000106459	7	129251555	129396922	+	377	0.031075	0.404186	1	1
TRIP10	ENSG00000125733	19	6737936	6751537	+	49	0.031089	0.404186	1	1
PILRA	ENSG00000085514	7	99965153	99997719	+	70	0.031091	0.404186	1	1
ZSCAN5A	ENSG00000131848	19	56732681	56879752	-	341	0.031104	0.404186	1	1
HIGD1C	ENSG00000214511	12	51347705	51364289	+	169	0.031114	0.404186	1	1
TIMM21	ENSG00000075336	18	71815746	71826197	+	91	0.03114	0.404186	1	1
DNAH6	ENSG00000115423	2	84743579	85046713	+	580	0.031189	0.404186	1	1
-	ENSG00000260342	16	18799385	18812841	-	65	0.031205	0.404186	1	1
ARL6IP1	ENSG00000170540	16	18802991	18813000	-	65	0.031205	0.404186	1	1
NCKAP5	ENSG00000176771	2	133429374	134326034	-	1788	0.031223	0.404186	1	1
RBMS1	ENSG00000153250	2	161128662	161350305	-	482	0.031231	0.404186	1	1
SPANXD	ENSG00000196406	X	140785568	140786896	-	19	0.031236	0.404186	1	1
OR7E24	ENSG00000237521	19	9361606	9362820	+	90	0.031282	0.404511	1	1
FAM180B	ENSG00000196666	11	47608198	47610746	+	34	0.031321	0.404744	1	1
SESN2	ENSG00000130766	1	28586038	28609002	+	129	0.031408	0.405365	1	1
EBLN2	ENSG00000255423	3	73110810	73112488	+	100	0.031411	0.405365	1	1
NPIPB4	ENSG00000185864	16	21845890	21892148	-	1	0.031484	0.406036	1	1
OR4D5	ENSG00000171014	11	123810250	123811344	+	142	0.031561	0.406474	1	1
TSNAX	ENSG00000116918	1	231664399	231702270	+	63	0.031584	0.406474	1	1
NBEA	ENSG00000172915	13	35516424	36247159	+	1526	0.031596	0.406474	1	1
SOX15	ENSG00000129194	17	7491496	7493488	-	52	0.031602	0.406474	1	1
HIST1H2AJ	ENSG00000182611	6	27782112	27782607	-	40	0.031632	0.406484	1	1
ADH1A	ENSG00000187758	4	100197524	100212185	-	138	0.031672	0.406484	1	1
C3orf35	ENSG00000198590	3	37427760	37476988	+	132	0.0317	0.406484	1	1
DCK	ENSG00000156136	4	71858255	71896631	+	74	0.031726	0.406484	1	1
HIST1H2AK	ENSG00000184348	6	27805658	27806117	-	40	0.031754	0.406484	1	1
HIST1H2AL	ENSG00000198374	6	27833034	27833606	+	40	0.031754	0.406484	1	1
CALCR	ENSG00000004948	7	93053799	93204042	-	396	0.031755	0.406484	1	1
PLD6	ENSG00000179598	17	17104309	17109629	-	92	0.031771	0.406484	1	1
IKBKB	ENSG00000104365	8	42128820	42189973	+	119	0.031806	0.406662	1	1
-	ENSG00000258231	12	58937907	59206842	+	597	0.031844	0.406713	1	1
ATP13A3	ENSG00000133657	3	194123401	194219093	-	268	0.031852	0.406713	1	1
CA12	ENSG00000074410	15	63613577	63674360	-	189	0.031874	0.406725	1	1
-	ENSG00000264278	18	74506688	74534251	-	186	0.031898	0.406763	1	1
SLC28A3	ENSG00000197506	9	86890372	86955672	-	334	0.031937	0.406991	1	1
DBNDD2	ENSG00000244274	20	44034697	44039250	+	79	0.032061	0.40761	1	1
GFRA1	ENSG00000151892	10	117816444	118032979	-	554	0.032111	0.40761	1	1
KRTAP1-1	ENSG00000188581	17	39196811	39197713	-	81	0.032114	0.40761	1	1
C12orf50	ENSG00000165805	12	88373816	88427814	-	124	0.032207	0.40761	1	1
PACSIN3	ENSG00000165912	11	47199076	47207994	-	59	0.032213	0.40761	1	1
NT5DC2	ENSG00000168268	3	52558386	52569070	-	61	0.032214	0.40761	1	1
CYP4X1	ENSG00000186377	1	47427036	47516423	+	194	0.032236	0.40761	1	1
CYP2B6	ENSG00000197408	19	41497204	41524303	+	164	0.032241	0.40761	1	1
MYH15	ENSG00000144821	3	108099216	108248169	-	352	0.032244	0.40761	1	1
TMTC2	ENSG00000179104	12	83080659	83528649	+	908	0.032258	0.40761	1	1
ARPC2	ENSG00000163466	2	219081817	219119079	+	119	0.032284	0.40761	1	1
BZRAP1	ENSG00000005379	17	56378592	56406152	-	145	0.032286	0.40761	1	1
AP3S2	ENSG00000157823	15	90373831	90437574	-	182	0.032294	0.40761	1	1
PRICKLE3	ENSG00000012211	X	49031151	49042845	-	13	0.032335	0.40761	1	1
CCDC140	ENSG00000163081	2	223162866	223169936	+	63	0.03234	0.40761	1	1
ZNF492	ENSG00000229676	19	22817126	22850472	+	268	0.032344	0.40761	1	1
TMA16	ENSG00000198498	4	164415594	164441691	+	115	0.032344	0.40761	1	1
DCTN3	ENSG00000137100	9	34613548	34620515	-	68	0.032421	0.408047	1	1
CELA3A	ENSG00000142789	1	22328149	22339032	+	98	0.03243	0.408047	1	1
HOXD1	ENSG00000128645	2	177053307	177055688	+	63	0.032442	0.408047	1	1
HSPA2	ENSG00000126803	14	65002623	65009955	+	106	0.032467	0.408096	1	1
LEF1	ENSG00000138795	4	108968701	109090112	-	234	0.032507	0.408334	1	1
VAMP3	ENSG00000049245	1	7831329	7841492	+	109	0.032543	0.40852	1	1
OR2F1	ENSG00000213215	7	143657027	143658108	+	134	0.032571	0.408566	1	1
-	ENSG00000262543	6	138699042	138704212	+	126	0.032628	0.408566	1	1
TEX19	ENSG00000182459	17	80317123	80321652	+	134	0.032659	0.408566	1	1
NTSR1	ENSG00000101188	20	61340189	61394123	+	304	0.032664	0.408566	1	1
KRT19	ENSG00000171345	17	39679869	39684560	-	73	0.032675	0.408566	1	1
SENP2	ENSG00000163904	3	185300284	185351339	+	197	0.032702	0.408566	1	1
PIAS2	ENSG00000078043	18	44388353	44500123	-	258	0.03273	0.408566	1	1
RPS18	ENSG00000231500	6	33239787	33244287	+	57	0.032737	0.408566	1	1
TCEAL8	ENSG00000180964	X	102507923	102510131	-	11	0.03275	0.408566	1	1
NDUFB1	ENSG00000183648	14	92582466	92588261	-	125	0.032758	0.408566	1	1
TOB2	ENSG00000183864	22	41829496	41843027	-	69	0.032802	0.408851	1	1
SLC10A6	ENSG00000145283	4	87744621	87770416	-	83	0.032882	0.409584	1	1
RGAG4	ENSG00000242732	X	71346958	71351758	-	26	0.03294	0.410017	1	1
DNAAF1	ENSG00000154099	16	84178865	84212373	+	225	0.032995	0.410017	1	1
CTBP2	ENSG00000175029	10	126676421	126849739	-	518	0.03302	0.410017	1	1
TMEM38B	ENSG00000095209	9	108456825	108538893	+	267	0.033028	0.410017	1	1
RAB13	ENSG00000143545	1	153954127	153958834	-	37	0.033043	0.410017	1	1
BMP4	ENSG00000125378	14	54416454	54425479	-	95	0.033044	0.410017	1	1
UBE2T	ENSG00000077152	1	202300785	202311108	-	32	0.033082	0.410024	1	1
SLC4A11	ENSG00000088836	20	3208063	3219836	-	154	0.033087	0.410024	1	1
CTNNA1	ENSG00000044115	5	137946656	138270723	+	357	0.033109	0.410034	1	1
UNC13C	ENSG00000137766	15	54305101	54920806	+	2066	0.033179	0.41053	1	1
SAMD5	ENSG00000203727	6	147830063	148058683	+	747	0.033193	0.41053	1	1
SPTSSB	ENSG00000196542	3	161062580	161090668	-	199	0.033224	0.41053	1	1
-	ENSG00000250349	X	37208583	38546928	+	1364	0.033234	0.41053	1	1
EIF2S3	ENSG00000130741	X	24072833	24096088	+	14	0.033349	0.411688	1	1
IL1RN	ENSG00000136689	2	113864791	113891593	+	249	0.03343	0.412186	1	1
ALDH7A1	ENSG00000164904	5	125877533	125931110	-	164	0.033432	0.412186	1	1
PPP1R14C	ENSG00000198729	6	150464212	150571493	+	422	0.033479	0.412302	1	1
SNX24	ENSG00000064652	5	122179134	122365049	+	601	0.033549	0.412302	1	1
FMNL2	ENSG00000157827	2	153191751	153506348	+	864	0.03359	0.412302	1	1
GPR135	ENSG00000181619	14	59895740	59932060	-	165	0.033592	0.412302	1	1
C9orf40	ENSG00000135045	9	77561497	77567802	-	78	0.033595	0.412302	1	1
CDC42EP3	ENSG00000163171	2	37869032	37965611	-	324	0.033596	0.412302	1	1
CHIA	ENSG00000134216	1	111833484	111863188	+	335	0.033601	0.412302	1	1
RPL26	ENSG00000161970	17	8280838	8286531	-	86	0.033612	0.412302	1	1
TCTEX1D2	ENSG00000213123	3	196018090	196045170	-	140	0.033669	0.412739	1	1
-	ENSG00000232671	1	151252500	151254405	-	31	0.033693	0.412771	1	1
AZI2	ENSG00000163512	3	28356494	28390618	-	84	0.033745	0.413147	1	1
MSL2	ENSG00000174579	3	135867764	135916083	-	69	0.033815	0.413246	1	1
SYT12	ENSG00000173227	11	66774249	66818334	+	55	0.033833	0.413246	1	1
ENPP2	ENSG00000136960	8	120569326	120685693	-	271	0.033836	0.413246	1	1
DOCK9	ENSG00000088387	13	99445741	99738879	-	876	0.03384	0.413246	1	1
SYF2	ENSG00000117614	1	25549170	25558993	-	24	0.03386	0.413246	1	1
GPR85	ENSG00000164604	7	112718386	112727833	-	114	0.033908	0.413516	1	1
NAIP	ENSG00000249437	5	70264310	70320941	-	1	0.033954	0.413516	1	1
ZC3H4	ENSG00000130749	19	47567444	47617009	-	78	0.033982	0.413516	1	1
SNRNP48	ENSG00000168566	6	7590432	7612200	+	147	0.034014	0.413516	1	1
NOV	ENSG00000136999	8	120428546	120436593	+	131	0.034027	0.413516	1	1
PALM	ENSG00000099864	19	708953	748329	+	166	0.034048	0.413516	1	1
GABARAPL3	ENSG00000238244	15	90890819	90892669	-	154	0.034066	0.413516	1	1
-	ENSG00000205301	4	141363416	141419531	-	172	0.034077	0.413516	1	1
C9orf38	ENSG00000215066	9	6467618	6470375	-	91	0.03409	0.413516	1	1
RYR2	ENSG00000198626	1	237205505	237997288	+	1829	0.034096	0.413516	1	1
OR8U1	ENSG00000172199	11	56143100	56144029	+	127	0.034159	0.413683	1	1
GRIN1	ENSG00000176884	9	140032842	140063207	+	83	0.034164	0.413683	1	1
B3GALT4	ENSG00000235863	6	33244917	33252609	+	66	0.034174	0.413683	1	1
STON1-GTF2A1L	ENSG00000068781	2	48757064	49003654	+	733	0.034219	0.413879	1	1
CCDC151	ENSG00000198003	19	11531272	11546603	-	57	0.034233	0.413879	1	1
RAB35	ENSG00000111737	12	120532899	120555306	-	91	0.03427	0.414067	1	1
WFDC11	ENSG00000180083	20	44277202	44298909	-	113	0.034414	0.415547	1	1
GLB1L3	ENSG00000166105	11	134144139	134189458	+	155	0.034494	0.41603	1	1
WDR93	ENSG00000140527	15	90234028	90286869	+	223	0.034497	0.41603	1	1
LPAR1	ENSG00000198121	9	113635543	113800981	-	477	0.034568	0.416584	1	1
RGL4	ENSG00000159496	22	24030323	24041363	+	151	0.034586	0.416584	1	1
NPY1R	ENSG00000164128	4	164245113	164265984	-	203	0.034671	0.417347	1	1
COX16	ENSG00000133983	14	70791798	70826448	-	238	0.034713	0.41755	1	1
MAGEA10	ENSG00000124260	X	151301782	151307033	-	52	0.034731	0.41755	1	1
ZCCHC9	ENSG00000131732	5	80597409	80609116	+	87	0.034808	0.418173	1	1
H6PD	ENSG00000049239	1	9294834	9331396	+	210	0.034834	0.418173	1	1
TBX15	ENSG00000092607	1	119425669	119532179	-	307	0.034849	0.418173	1	1
ARL17B	ENSG00000228696	17	44352150	44439130	-	2	0.034891	0.418173	1	1
LRRC37A	ENSG00000176681	17	44370099	44415160	+	2	0.034891	0.418173	1	1
MNX1	ENSG00000130675	7	156786745	156803345	-	156	0.03503	0.419439	1	1
MS4A6A	ENSG00000110077	11	59939081	59952139	-	75	0.03504	0.419439	1	1
HEBP2	ENSG00000051620	6	138724668	138743334	+	117	0.035088	0.419661	1	1
-	ENSG00000268503	17	7517264	7517427	+	49	0.035102	0.419661	1	1
FAM117B	ENSG00000138439	2	203499901	203634480	+	142	0.035161	0.420107	1	1
C1orf53	ENSG00000203724	1	197871777	197876497	+	57	0.035209	0.420274	1	1
HSP90B1	ENSG00000166598	12	104323885	104347423	+	246	0.035236	0.420274	1	1
LHCGR	ENSG00000138039	2	48859428	48982880	-	464	0.035245	0.420274	1	1
C20orf194	ENSG00000088854	20	3229951	3388272	-	559	0.035262	0.420274	1	1
SIL1	ENSG00000120725	5	138282409	138629246	-	332	0.035355	0.421123	1	1
ARSK	ENSG00000164291	5	94890778	94940768	+	118	0.035382	0.421185	1	1
PTPMT1	ENSG00000110536	11	47586982	47595013	+	44	0.035428	0.421314	1	1
KIFC1	ENSG00000237649	6	33359313	33377701	+	70	0.035466	0.421314	1	1
PCYT2	ENSG00000185813	17	79858841	79869340	-	27	0.035477	0.421314	1	1
LLGL2	ENSG00000073350	17	73521161	73571289	+	337	0.03548	0.421314	1	1
SLC35F6	ENSG00000213699	2	26987152	27004099	+	72	0.035508	0.421388	1	1
TSHZ1	ENSG00000179981	18	72922710	73001905	+	268	0.035557	0.42149	1	1
TGFBI	ENSG00000120708	5	135364584	135399507	+	114	0.035572	0.42149	1	1
KCNK2	ENSG00000082482	1	215179118	215410436	+	463	0.035582	0.42149	1	1
CCNE1	ENSG00000105173	19	30302805	30315215	+	96	0.035625	0.421741	1	1
C9orf41	ENSG00000156017	9	77595936	77643339	-	187	0.035659	0.421885	1	1
VWC2L	ENSG00000174453	2	215275789	215443683	+	382	0.035749	0.422456	1	1
KCNMB4	ENSG00000135643	12	70760056	70828072	+	298	0.035751	0.422456	1	1
COX6A1P2	ENSG00000226976	6	37012607	37013177	+	129	0.03578	0.422541	1	1
TFB1M	ENSG00000029639	6	155578643	155635627	-	351	0.035927	0.423792	1	1
CLEC4G	ENSG00000182566	19	7793843	7798792	-	66	0.035984	0.423792	1	1
HIST1H2BN	ENSG00000233822	6	27806323	27823487	+	53	0.035993	0.423792	1	1
PRPF18	ENSG00000165630	10	13628927	13672868	+	177	0.036028	0.423792	1	1
GPR152	ENSG00000175514	11	67218772	67220200	-	32	0.036067	0.423792	1	1
HIATL1	ENSG00000148110	9	97136833	97223324	+	196	0.03608	0.423792	1	1
-	ENSG00000258728	9	34646642	34657110	+	76	0.036092	0.423792	1	1
FAM172A	ENSG00000113391	5	92953775	93447404	-	465	0.036117	0.423792	1	1
FEM1B	ENSG00000169018	15	68570141	68588203	+	62	0.036132	0.423792	1	1
LIMK2	ENSG00000182541	22	31608225	31676066	+	149	0.036146	0.423792	1	1
JTB	ENSG00000143543	1	153946745	153950164	-	35	0.036147	0.423792	1	1
C19orf10	ENSG00000074842	19	4641386	4670382	-	137	0.036149	0.423792	1	1
SMC6	ENSG00000163029	2	17845079	17981509	-	323	0.036172	0.423804	1	1
WDR35	ENSG00000118965	2	20110021	20189892	-	227	0.036207	0.423957	1	1
RPA1	ENSG00000132383	17	1732996	1803376	+	262	0.036258	0.424159	1	1
AMH	ENSG00000104899	19	2249308	2252072	+	56	0.036279	0.424159	1	1
TMEM63B	ENSG00000137216	6	44094651	44123256	+	172	0.03629	0.424159	1	1
MAGED4B	ENSG00000187243	X	51804923	51812368	-	43	0.036365	0.424391	1	1
TWIST1	ENSG00000122691	7	19060614	19157295	-	203	0.036423	0.424391	1	1
C10orf53	ENSG00000178645	10	50887697	50918307	+	169	0.036427	0.424391	1	1
-	ENSG00000255468	11	66115421	66132275	+	77	0.036481	0.424391	1	1
AKAP5	ENSG00000179841	14	64932217	64941221	+	114	0.036495	0.424391	1	1
PIH1D1	ENSG00000104872	19	49949555	49956754	-	92	0.036495	0.424391	1	1
CHRNA6	ENSG00000147434	8	42607763	42651535	-	96	0.03654	0.424391	1	1
NMD3	ENSG00000169251	3	160822484	160971320	+	292	0.036555	0.424391	1	1
HTR1D	ENSG00000179546	1	23516993	23521222	-	136	0.036557	0.424391	1	1
AHCYL2	ENSG00000158467	7	128864864	129070052	+	384	0.036564	0.424391	1	1
BLOC1S5	ENSG00000188428	6	8013800	8064647	-	313	0.036573	0.424391	1	1
MTHFD1	ENSG00000100714	14	64854749	64926722	+	225	0.036614	0.424391	1	1
CECR5	ENSG00000069998	22	17618401	17646177	-	214	0.036646	0.424391	1	1
ARFGAP2	ENSG00000149182	11	47185848	47198676	-	72	0.036649	0.424391	1	1
HIST1H4K	ENSG00000197914	6	27798952	27799305	-	35	0.036658	0.424391	1	1
SLC4A2	ENSG00000164889	7	150754297	150773614	+	107	0.036664	0.424391	1	1
NFKBIA	ENSG00000100906	14	35870717	35873955	-	124	0.036703	0.424391	1	1
C19orf82	ENSG00000267106	19	9731967	9756572	+	97	0.036705	0.424391	1	1
PLEKHJ1	ENSG00000104886	19	2230002	2237703	-	54	0.036761	0.424565	1	1
MPDZ	ENSG00000107186	9	13105703	13279589	-	194	0.036764	0.424565	1	1
JMJD7	ENSG00000243789	15	42120283	42129779	+	107	0.036802	0.42475	1	1
ARID3C	ENSG00000205143	9	34621376	34628104	-	67	0.036884	0.425085	1	1
MYH6	ENSG00000197616	14	23851199	23877486	-	119	0.03691	0.425085	1	1
HSP90AA1	ENSG00000080824	14	102547075	102606036	-	139	0.036914	0.425085	1	1
GSTZ1	ENSG00000100577	14	77787227	77797940	+	151	0.03692	0.425085	1	1
SNX12	ENSG00000147164	X	70279094	70288273	-	44	0.036941	0.425085	1	1
AGAP2	ENSG00000135439	12	58118980	58135940	-	51	0.036967	0.425086	1	1
KIAA1549	ENSG00000122778	7	138516126	138666064	-	437	0.037002	0.425086	1	1
POLB	ENSG00000070501	8	42195972	42229326	+	99	0.037007	0.425086	1	1
SMG6	ENSG00000070366	17	1963133	2207065	-	456	0.037071	0.425396	1	1
-	ENSG00000231880	11	47599277	47599823	+	40	0.037108	0.425396	1	1
CCL23	ENSG00000167236	17	34340096	34345005	-	44	0.03713	0.425396	1	1
KRT15	ENSG00000171346	17	39669995	39678781	-	91	0.037139	0.425396	1	1
CAPN15	ENSG00000103326	16	577717	604636	+	81	0.037155	0.425396	1	1
MEOX1	ENSG00000005102	17	41717756	41739322	-	126	0.037166	0.425396	1	1
N4BP3	ENSG00000145911	5	177540444	177553088	+	126	0.037194	0.42543	1	1
TNFSF14	ENSG00000125735	19	6663148	6670599	-	175	0.037213	0.42543	1	1
PBRM1	ENSG00000163939	3	52579368	52719933	-	235	0.037236	0.425441	1	1
ANO4	ENSG00000151572	12	101111304	101522419	+	1096	0.037291	0.425589	1	1
LYSMD2	ENSG00000140280	15	52015208	52043782	-	172	0.037313	0.425589	1	1
RARRES1	ENSG00000118849	3	158414681	158450485	-	185	0.037331	0.425589	1	1
RPS27	ENSG00000177954	1	153963235	153964626	+	33	0.037337	0.425589	1	1
RARB	ENSG00000077092	3	25215823	25639423	+	1293	0.03736	0.4256	1	1
WNT11	ENSG00000085741	11	75897369	75921780	-	158	0.037453	0.426362	1	1
IGF2BP3	ENSG00000136231	7	23349828	23510086	-	282	0.037471	0.426362	1	1
NHS	ENSG00000188158	X	17393543	17754114	+	107	0.037604	0.427326	1	1
DCST2	ENSG00000163354	1	154990996	155006257	-	69	0.037615	0.427326	1	1
SYT5	ENSG00000129990	19	55682567	55691809	-	157	0.037622	0.427326	1	1
FEM1C	ENSG00000145780	5	114856608	114880591	-	115	0.037694	0.427662	1	1
CSNK1G3	ENSG00000151292	5	122847793	122952739	+	199	0.037707	0.427662	1	1
ZNF177	ENSG00000188629	19	9435021	9493293	+	159	0.037718	0.427662	1	1
EXT1	ENSG00000182197	8	118806729	119124092	-	513	0.037778	0.427872	1	1
SLAMF6	ENSG00000162739	1	160454820	160493052	-	120	0.037783	0.427872	1	1
GALT	ENSG00000213930	9	34638130	34651032	+	75	0.037814	0.427872	1	1
SPTBN5	ENSG00000137877	15	42140345	42186275	-	237	0.037825	0.427872	1	1
C9	ENSG00000113600	5	39284364	39424970	-	370	0.037868	0.428104	1	1
LDLRAD4	ENSG00000168675	18	13217497	13652754	+	942	0.03791	0.428104	1	1
FRS3	ENSG00000137218	6	41737914	41754280	-	98	0.037912	0.428104	1	1
ADCY9	ENSG00000162104	16	4003388	4166186	-	562	0.037967	0.428263	1	1
CHAF1B	ENSG00000159259	21	37757676	37791313	+	176	0.037993	0.428263	1	1
ITIH3	ENSG00000162267	3	52828784	52843025	+	79	0.038005	0.428263	1	1
HSDL1	ENSG00000103160	16	84155886	84178797	-	180	0.038026	0.428263	1	1
ADAMTS16	ENSG00000145536	5	5140443	5320417	+	624	0.038055	0.428263	1	1
OR1Q1	ENSG00000165202	9	125376948	125378026	+	169	0.038059	0.428263	1	1
AMY1C	ENSG00000187733	1	104293028	104301312	+	12	0.038126	0.428768	1	1
NOL7	ENSG00000225921	6	13615559	13632971	+	66	0.038181	0.429065	1	1
AKAP13	ENSG00000170776	15	85923802	86292586	+	965	0.038198	0.429065	1	1
FNDC1	ENSG00000164694	6	159590429	159693141	+	520	0.038219	0.429065	1	1
MAGEA6	ENSG00000197172	X	151867214	151870825	+	9	0.038263	0.42931	1	1
SH2D3A	ENSG00000125731	19	6752171	6767599	-	130	0.038355	0.429529	1	1
ZNF559-ZNF177	ENSG00000270011	19	9434850	9493293	+	160	0.03837	0.429529	1	1
SNRNP40	ENSG00000060688	1	31732417	31769662	-	174	0.038373	0.429529	1	1
C16orf45	ENSG00000166780	16	15528152	15718885	+	238	0.038394	0.429529	1	1
INADL	ENSG00000132849	1	62208149	62629592	+	948	0.038424	0.429529	1	1
C19orf80	ENSG00000130173	19	11348178	11352619	+	72	0.038438	0.429529	1	1
FAM160A2	ENSG00000051009	11	6232565	6255941	-	118	0.038471	0.429529	1	1
ENPEP	ENSG00000138792	4	111286889	111486441	+	528	0.038473	0.429529	1	1
HMHB1	ENSG00000158497	5	143191726	143200284	+	133	0.038488	0.429529	1	1
CASP14	ENSG00000105141	19	15160195	15169104	+	213	0.038514	0.429529	1	1
RASSF9	ENSG00000198774	12	86198331	86230348	-	230	0.038527	0.429529	1	1
ADH1B	ENSG00000196616	4	100226121	100242558	-	164	0.038574	0.429789	1	1
FOXK2	ENSG00000141568	17	80477589	80602538	+	465	0.038605	0.429789	1	1
TMEM134	ENSG00000172663	11	67231824	67236743	-	26	0.038617	0.429789	1	1
SLC22A1	ENSG00000175003	6	160542821	160579750	+	147	0.038711	0.430587	1	1
-	ENSG00000273452	17	12626199	12661542	+	119	0.038797	0.431296	1	1
C14orf64	ENSG00000246223	14	98391947	98444461	-	180	0.038826	0.43137	1	1
RNF130	ENSG00000113269	5	179338651	179499118	-	388	0.038856	0.431453	1	1
OR10W1	ENSG00000172772	11	58034264	58035732	-	139	0.038925	0.431453	1	1
TMEM151A	ENSG00000179292	11	66059341	66064135	+	61	0.038928	0.431453	1	1
CTSF	ENSG00000174080	11	66330934	66336312	-	38	0.038931	0.431453	1	1
LRRC6	ENSG00000129295	8	133584320	133687838	-	215	0.038945	0.431453	1	1
MYCBP2	ENSG00000005810	13	77618792	77901185	-	412	0.038988	0.431682	1	1
ASB1	ENSG00000065802	2	239335383	239360891	+	215	0.039035	0.431955	1	1
STAP1	ENSG00000035720	4	68424446	68473055	+	265	0.039196	0.433488	1	1
CEACAM16	ENSG00000213892	19	45202421	45213986	+	96	0.039242	0.433539	1	1
PKD2L1	ENSG00000107593	10	102047903	102090243	-	119	0.039257	0.433539	1	1
TMEM246	ENSG00000165152	9	104235453	104295819	-	195	0.039302	0.433539	1	1
SPCS1	ENSG00000114902	3	52738971	52742182	+	54	0.039354	0.433539	1	1
PRR5-ARHGAP8	ENSG00000248405	22	45098113	45258586	+	737	0.039357	0.433539	1	1
ARHGAP8	ENSG00000241484	22	45098355	45258665	+	737	0.039357	0.433539	1	1
CNPY1	ENSG00000146910	7	155266901	155326557	-	110	0.03937	0.433539	1	1
PPP1R14D	ENSG00000166143	15	41107650	41120907	-	84	0.03938	0.433539	1	1
NDUFS1	ENSG00000023228	2	206979541	207024327	-	182	0.039469	0.434271	1	1
-	ENSG00000263809	17	8271956	8286505	-	92	0.039521	0.434271	1	1
LYPLA2	ENSG00000011009	1	24117460	24122029	+	16	0.03955	0.434271	1	1
HIBADH	ENSG00000106049	7	27565061	27702614	-	453	0.039561	0.434271	1	1
GZMA	ENSG00000145649	5	54398476	54406080	+	77	0.039578	0.434271	1	1
NDUFS3	ENSG00000213619	11	47586888	47606114	+	56	0.039609	0.434271	1	1
M1AP	ENSG00000159374	2	74785010	74875465	-	57	0.039655	0.434271	1	1
GALR1	ENSG00000166573	18	74962505	74980858	+	263	0.039659	0.434271	1	1
-	ENSG00000188474	19	12203078	12225491	+	110	0.039759	0.434271	1	1
ARPP19	ENSG00000128989	15	52839242	52862080	-	121	0.03979	0.434271	1	1
PPP1R12B	ENSG00000077157	1	202317827	202561834	+	140	0.039795	0.434271	1	1
RAB11FIP3	ENSG00000090565	16	475619	573011	+	248	0.039798	0.434271	1	1
TMEM50A	ENSG00000183726	1	25664408	25688852	+	10	0.039834	0.434271	1	1
SCTR	ENSG00000080293	2	120197419	120282070	-	267	0.039837	0.434271	1	1
AGO4	ENSG00000134698	1	36273773	36323491	+	89	0.039846	0.434271	1	1
EBF1	ENSG00000164330	5	158122928	158526769	-	712	0.039857	0.434271	1	1
GPAT2	ENSG00000186281	2	96687694	96705199	-	7	0.039874	0.434271	1	1
ZNF670	ENSG00000135747	1	247108849	247242113	-	542	0.03989	0.434271	1	1
SPINT1	ENSG00000166145	15	41136216	41150405	+	87	0.03992	0.434271	1	1
MARCH9	ENSG00000139266	12	58148881	58154190	+	37	0.03995	0.434271	1	1
RBM19	ENSG00000122965	12	114254543	114404176	-	588	0.039966	0.434271	1	1
MAPRE1	ENSG00000101367	20	31407699	31438211	+	165	0.03997	0.434271	1	1
SLC12A2	ENSG00000064651	5	127419458	127525380	+	164	0.040017	0.434271	1	1
IGDCC3	ENSG00000174498	15	65619465	65670378	-	134	0.040028	0.434271	1	1
-	ENSG00000233828	5	86512423	86534822	-	49	0.040037	0.434271	1	1
ITIH1	ENSG00000055957	3	52811603	52826078	+	78	0.040046	0.434271	1	1
ZNF788	ENSG00000214189	19	12203078	12248050	+	138	0.040088	0.434271	1	1
PLA2G4B	ENSG00000243708	15	42120283	42140345	+	137	0.040098	0.434271	1	1
JMJD7-PLA2G4B	ENSG00000168970	15	42120293	42140353	+	137	0.040098	0.434271	1	1
DPP7	ENSG00000176978	9	140004994	140009629	-	63	0.040127	0.434342	1	1
CALHM3	ENSG00000183128	10	105232561	105238997	-	124	0.040169	0.434554	1	1
ZACN	ENSG00000186919	17	74068042	74079747	+	58	0.040226	0.434927	1	1
RHOC	ENSG00000155366	1	113243728	113250056	-	78	0.040427	0.436636	1	1
HECA	ENSG00000112406	6	139456249	139501939	+	225	0.040454	0.436636	1	1
DDI2	ENSG00000197312	1	15943995	15995539	+	222	0.040491	0.436636	1	1
-	ENSG00000261833	16	76587314	76669520	+	258	0.040497	0.436636	1	1
VMP1	ENSG00000062716	17	57784553	57919616	+	187	0.040497	0.436636	1	1
MORC3	ENSG00000159256	21	37692487	37758446	+	269	0.040528	0.436726	1	1
SLITRK6	ENSG00000184564	13	86366925	86373623	-	139	0.040609	0.437112	1	1
G3BP2	ENSG00000138757	4	76567966	76649709	-	240	0.040638	0.437112	1	1
TRAF3IP1	ENSG00000204104	2	239229082	239309541	+	269	0.040654	0.437112	1	1
SSTR1	ENSG00000139874	14	38677204	38682272	+	121	0.040667	0.437112	1	1
SPEF1	ENSG00000101222	20	3758151	3762095	-	96	0.040707	0.437112	1	1
FAM167B	ENSG00000183615	1	32712834	32714457	+	50	0.040752	0.437112	1	1
KRT1	ENSG00000167768	12	53068520	53074191	-	136	0.040766	0.437112	1	1
EFHD2	ENSG00000142634	1	15736391	15756839	+	145	0.040781	0.437112	1	1
POF1B	ENSG00000124429	X	84532402	84634748	-	119	0.040856	0.437112	1	1
PDE11A	ENSG00000128655	2	178487980	178973066	-	1284	0.040879	0.437112	1	1
SOHLH1	ENSG00000165643	9	138585253	138591374	-	111	0.040883	0.437112	1	1
TTC37	ENSG00000198677	5	94799599	94890711	-	232	0.04093	0.437112	1	1
CLDN20	ENSG00000171217	6	155585147	155597682	+	222	0.04094	0.437112	1	1
DUOXA1	ENSG00000140254	15	45409569	45422136	-	72	0.040964	0.437112	1	1
USP48	ENSG00000090686	1	22004791	22110099	-	376	0.040973	0.437112	1	1
MRPS9	ENSG00000135972	2	105654441	105716418	+	265	0.040999	0.437112	1	1
MSANTD3-TMEFF1	ENSG00000251349	9	103204553	103339918	+	245	0.041004	0.437112	1	1
TMEFF1	ENSG00000241697	9	103204560	103339918	+	245	0.041004	0.437112	1	1
PPM1J	ENSG00000155367	1	113252616	113258099	-	85	0.041016	0.437112	1	1
FST	ENSG00000134363	5	52776239	52782964	+	123	0.041016	0.437112	1	1
-	ENSG00000258830	12	57643392	57690267	-	33	0.041069	0.437436	1	1
PIK3AP1	ENSG00000155629	10	98353069	98480271	-	320	0.041096	0.437482	1	1
HHIPL2	ENSG00000143512	1	222695602	222721445	-	133	0.041122	0.437518	1	1
OBSL1	ENSG00000124006	2	220415451	220436581	-	82	0.041237	0.437867	1	1
AP4B1	ENSG00000134262	1	114437370	114447823	-	66	0.041243	0.437867	1	1
SPEN	ENSG00000065526	1	16174359	16266955	+	207	0.041254	0.437867	1	1
YIF1A	ENSG00000174851	11	66052051	66056641	-	65	0.041262	0.437867	1	1
C1orf216	ENSG00000142686	1	36179476	36185073	-	46	0.041268	0.437867	1	1
CRLF1	ENSG00000006016	19	18683030	18718551	-	163	0.041483	0.439869	1	1
FAM19A5	ENSG00000219438	22	48885272	49246724	+	1591	0.041503	0.439869	1	1
CHPF	ENSG00000123989	2	220403669	220408509	-	83	0.041525	0.439869	1	1
-	ENSG00000271810	1	113245236	113254055	-	86	0.041606	0.440486	1	1
EPRS	ENSG00000136628	1	220141943	220220000	-	299	0.04172	0.440926	1	1
YBX3	ENSG00000060138	12	10851683	10875911	-	134	0.04173	0.440926	1	1
CELF1	ENSG00000149187	11	47487496	47587121	-	97	0.041779	0.440926	1	1
DCST1	ENSG00000163357	1	155006300	155023406	+	73	0.04178	0.440926	1	1
TOX	ENSG00000198846	8	59717977	60031767	-	630	0.041792	0.440926	1	1
PIM2	ENSG00000102096	X	48770459	48776301	-	10	0.04181	0.440926	1	1
CATSPER3	ENSG00000152705	5	134303596	134347392	+	83	0.041828	0.440926	1	1
NGB	ENSG00000165553	14	77731826	77737655	-	127	0.04183	0.440926	1	1
C12orf29	ENSG00000133641	12	88427623	88443937	+	82	0.041875	0.441159	1	1
RGL2	ENSG00000237441	6	33259431	33267101	-	61	0.041917	0.441236	1	1
PHF5A	ENSG00000100410	22	41855721	41864729	-	42	0.04193	0.441236	1	1
BCAT1	ENSG00000060982	12	24964295	25102393	-	587	0.041988	0.441236	1	1
-	ENSG00000176349	7	1878222	1889567	+	208	0.042017	0.441236	1	1
SEC14L6	ENSG00000214491	22	30918786	30942669	-	172	0.042022	0.441236	1	1
PRG2	ENSG00000186652	11	57154267	57158130	-	59	0.042037	0.441236	1	1
KLHL15	ENSG00000174010	X	24001837	24045303	-	33	0.042042	0.441236	1	1
INHA	ENSG00000123999	2	220433884	220440435	+	82	0.042124	0.441423	1	1
ORAOV1	ENSG00000149716	11	69467844	69490184	-	43	0.042151	0.441423	1	1
TRIM24	ENSG00000122779	7	138145079	138274738	+	227	0.042151	0.441423	1	1
UBE2G1	ENSG00000132388	17	4172554	4269923	-	139	0.042161	0.441423	1	1
VPS52	ENSG00000223501	6	33218049	33239824	-	80	0.042174	0.441423	1	1
CARS	ENSG00000110619	11	3022152	3078843	-	223	0.042246	0.441937	1	1
SERINC3	ENSG00000132824	20	43124862	43150750	-	82	0.042278	0.442033	1	1
ITPKA	ENSG00000137825	15	41785591	41795747	+	59	0.042392	0.442871	1	1
SLCO1C1	ENSG00000139155	12	20848289	20906320	+	270	0.042404	0.442871	1	1
TTLL2	ENSG00000120440	6	167738574	167772991	+	235	0.042527	0.443916	1	1
ADAM15	ENSG00000143537	1	155023042	155035252	+	67	0.042571	0.444135	1	1
ALLC	ENSG00000151360	2	3705785	3750261	+	243	0.042594	0.444135	1	1
C4orf36	ENSG00000163633	4	87797358	87857354	-	159	0.042644	0.444417	1	1
DHX40	ENSG00000108406	17	57642886	57685706	+	54	0.042723	0.444584	1	1
C9orf24	ENSG00000164972	9	34379017	34397830	-	134	0.042736	0.444584	1	1
MGA	ENSG00000174197	15	41913422	42062141	+	286	0.042745	0.444584	1	1
AGAP3	ENSG00000133612	7	150782918	150841523	+	181	0.042752	0.444584	1	1
RCN3	ENSG00000142552	19	50030875	50050219	+	126	0.042799	0.444833	1	1
TBC1D12	ENSG00000108239	10	96162261	96295687	+	222	0.042966	0.446125	1	1
METTL14	ENSG00000145388	4	119606523	119636588	+	105	0.042987	0.446125	1	1
SF3A2	ENSG00000104897	19	2236520	2248678	+	69	0.043003	0.446125	1	1
ZNF17	ENSG00000186272	19	57922531	57933307	+	76	0.043064	0.446125	1	1
NGF	ENSG00000134259	1	115828539	115880857	-	284	0.043088	0.446125	1	1
TTPA	ENSG00000137561	8	63961112	63998612	-	198	0.043094	0.446125	1	1
PRSS21	ENSG00000007038	16	2867164	2876305	+	32	0.043131	0.446125	1	1
RSAD1	ENSG00000136444	17	48556161	48563336	+	85	0.0432	0.446125	1	1
-	ENSG00000257955	12	48413554	48419165	-	120	0.043229	0.446125	1	1
NUS1	ENSG00000153989	6	117996665	118031803	+	154	0.043296	0.446125	1	1
-	ENSG00000214871	7	23210760	23234503	+	169	0.0433	0.446125	1	1
MYL12A	ENSG00000101608	18	3247479	3256234	+	138	0.043319	0.446125	1	1
LRRC8E	ENSG00000171017	19	7953390	7966901	+	113	0.043341	0.446125	1	1
TRMT6	ENSG00000089195	20	5917881	5931182	-	120	0.043346	0.446125	1	1
KLHL7	ENSG00000122550	7	23145353	23217533	+	234	0.043353	0.446125	1	1
SERPINA6	ENSG00000170099	14	94770585	94789731	-	169	0.043389	0.446125	1	1
CPNE8	ENSG00000139117	12	39040624	39301232	-	467	0.043416	0.446125	1	1
GLTSCR1L	ENSG00000112624	6	42749765	42836298	+	153	0.043418	0.446125	1	1
GALK1	ENSG00000108479	17	73747675	73761792	-	78	0.043445	0.446125	1	1
PRPH	ENSG00000135406	12	49687035	49692465	+	99	0.043448	0.446125	1	1
VPS4B	ENSG00000119541	18	61056423	61089716	-	116	0.04345	0.446125	1	1
ANGPTL7	ENSG00000171819	1	11249398	11256038	+	80	0.043451	0.446125	1	1
C15orf59	ENSG00000205363	15	74032141	74045088	-	136	0.043505	0.446125	1	1
KBTBD4	ENSG00000123444	11	47593749	47600567	-	40	0.043569	0.446125	1	1
IRX2	ENSG00000170561	5	2745959	2752969	-	160	0.043579	0.446125	1	1
EFS	ENSG00000100842	14	23825611	23834961	-	97	0.043595	0.446125	1	1
TXLNA	ENSG00000084652	1	32645287	32663886	+	43	0.043644	0.446125	1	1
LCORL	ENSG00000178177	4	17842822	18023499	-	425	0.043647	0.446125	1	1
LILRB3	ENSG00000204577	19	54720147	54746602	-	51	0.043653	0.446125	1	1
LILRA6	ENSG00000244482	19	54720737	54746649	-	51	0.043653	0.446125	1	1
FGF12	ENSG00000114279	3	191857184	192485553	-	1107	0.043667	0.446125	1	1
OR8J1	ENSG00000172487	11	56127691	56128764	+	130	0.043668	0.446125	1	1
CMTM5	ENSG00000166091	14	23846017	23848981	+	95	0.043687	0.446125	1	1
C21orf67	ENSG00000183250	21	46352729	46359828	-	138	0.043724	0.446125	1	1
-	ENSG00000254979	11	57154838	57191532	-	99	0.043749	0.446125	1	1
AP3M2	ENSG00000070718	8	42010464	42029191	+	68	0.043754	0.446125	1	1
HSPBAP1	ENSG00000169087	3	122458846	122512671	-	214	0.04388	0.447101	1	1
GALR2	ENSG00000182687	17	74070875	74073622	+	54	0.043896	0.447101	1	1
PTPN7	ENSG00000143851	1	202116141	202130716	-	150	0.043945	0.447149	1	1
CCDC19	ENSG00000213085	1	159842154	159869953	-	111	0.043947	0.447149	1	1
PITHD1	ENSG00000057757	1	24104895	24114722	+	16	0.044006	0.447184	1	1
TBC1D22B	ENSG00000065491	6	37225548	37300746	+	177	0.04401	0.447184	1	1
GTSCR1	ENSG00000263417	18	68297755	68317980	-	143	0.044022	0.447184	1	1
OR10K2	ENSG00000180708	1	158389718	158390656	-	128	0.044043	0.447184	1	1
BLZF1	ENSG00000117475	1	169337208	169365778	+	137	0.044099	0.447496	1	1
CCBE1	ENSG00000183287	18	57098172	57364612	-	851	0.04412	0.447496	1	1
MAATS1	ENSG00000183833	3	119421869	119485949	+	180	0.044197	0.448042	1	1
LIN28B	ENSG00000187772	6	105404923	105531207	+	152	0.044252	0.44819	1	1
STARD10	ENSG00000214530	11	72465774	72504726	-	105	0.044258	0.44819	1	1
CTDSP2	ENSG00000175215	12	58213710	58240522	-	63	0.044314	0.448523	1	1
C2CD2L	ENSG00000172375	11	118972908	118989252	+	113	0.044359	0.448743	1	1
MAP3K8	ENSG00000107968	10	30722866	30750762	+	109	0.044403	0.448916	1	1
LZTR1	ENSG00000099949	22	21333751	21353327	+	82	0.04446	0.448916	1	1
OR8K1	ENSG00000150261	11	56113421	56114507	+	120	0.044464	0.448916	1	1
OR7D4	ENSG00000174667	19	9324526	9325542	-	90	0.044469	0.448916	1	1
PRR5	ENSG00000186654	22	45064593	45133561	+	377	0.044564	0.449641	1	1
PFDN6	ENSG00000204220	6	33257079	33266178	+	66	0.04461	0.449655	1	1
AIP	ENSG00000110711	11	67250512	67258574	+	29	0.044612	0.449655	1	1
PSG11	ENSG00000243130	19	43511808	43530664	-	13	0.044735	0.450536	1	1
ZCWPW2	ENSG00000206559	3	28390637	28579613	+	264	0.044746	0.450536	1	1
NFATC2	ENSG00000101096	20	50003494	50179370	-	469	0.044783	0.450674	1	1
-	ENSG00000263588	18	19668021	19678741	+	170	0.044927	0.451693	1	1
GOLGA7B	ENSG00000155265	10	99609996	99631337	+	117	0.044931	0.451693	1	1
DAPL1	ENSG00000163331	2	159651829	159719293	+	270	0.044955	0.4517	1	1
CD248	ENSG00000174807	11	66081958	66084515	-	71	0.045014	0.452057	1	1
C1orf63	ENSG00000117616	1	25568728	25664704	-	28	0.045091	0.452487	1	1
KCNK1	ENSG00000135750	1	233749750	233808258	+	313	0.04511	0.452487	1	1
ZEB1	ENSG00000148516	10	31607424	31818742	+	216	0.045127	0.452487	1	1
TFEB	ENSG00000112561	6	41651716	41703997	-	227	0.045174	0.452724	1	1
NCAPD3	ENSG00000151503	11	134020014	134095348	-	165	0.045205	0.452791	1	1
HOXC12	ENSG00000123407	12	54348618	54352740	+	103	0.045228	0.452791	1	1
MERTK	ENSG00000153208	2	112656056	112787138	+	336	0.045251	0.452791	1	1
ABHD15	ENSG00000168792	17	27887565	27894155	-	50	0.045276	0.452807	1	1
-	ENSG00000264187	17	17105963	17140499	-	139	0.045334	0.452948	1	1
PRG3	ENSG00000156575	11	57144242	57148623	-	72	0.04535	0.452948	1	1
TRIM14	ENSG00000106785	9	100831557	100881494	-	131	0.04544	0.452948	1	1
SSUH2	ENSG00000125046	3	8661086	8786726	-	266	0.045448	0.452948	1	1
FBXO7	ENSG00000100225	22	32870663	32894818	+	169	0.045486	0.452948	1	1
KLRC1	ENSG00000134545	12	10594863	10607284	-	120	0.04549	0.452948	1	1
KIR3DL3	ENSG00000242019	19	55235984	55248003	+	39	0.045494	0.452948	1	1
KIR2DL4	ENSG00000189013	19	55236002	55325972	+	39	0.045494	0.452948	1	1
LYRM2	ENSG00000083099	6	90277863	90348472	-	189	0.045501	0.452948	1	1
HMGN1	ENSG00000205581	21	40714241	40721573	-	123	0.045545	0.453153	1	1
LGI1	ENSG00000108231	10	95517566	95557916	+	164	0.04563	0.453477	1	1
SLC35F5	ENSG00000115084	2	114462588	114514400	-	227	0.045637	0.453477	1	1
PEX5L	ENSG00000114757	3	179512746	179754841	-	662	0.045648	0.453477	1	1
-	ENSG00000269846	20	35724188	35725581	+	41	0.045695	0.453609	1	1
SSR3	ENSG00000114850	3	156257929	156272973	-	162	0.045718	0.453609	1	1
PRMT5	ENSG00000100462	14	23389720	23398794	-	92	0.045768	0.453609	1	1
NEK4	ENSG00000114904	3	52744800	52804965	-	126	0.045777	0.453609	1	1
OXCT2	ENSG00000198754	1	40235195	40237020	-	142	0.045781	0.453609	1	1
TRAPPC2L	ENSG00000167515	16	88922628	88929094	+	208	0.045804	0.453609	1	1
CRYBB3	ENSG00000100053	22	25595817	25603330	+	139	0.045835	0.453609	1	1
-	ENSG00000267110	19	55666125	55672039	-	159	0.045849	0.453609	1	1
TIMM10	ENSG00000134809	11	57295936	57298276	-	76	0.045885	0.453733	1	1
LIPH	ENSG00000163898	3	185224050	185270401	-	186	0.045924	0.453887	1	1
SLC5A11	ENSG00000158865	16	24857162	24922949	+	216	0.045966	0.454021	1	1
BTN2A2	ENSG00000124508	6	26383324	26395102	+	218	0.046005	0.454021	1	1
WTAP	ENSG00000146457	6	160146617	160177351	+	161	0.046008	0.454021	1	1
GSG1	ENSG00000111305	12	13236494	13256619	-	63	0.046032	0.454026	1	1
MPZ	ENSG00000158887	1	161274525	161279762	-	152	0.046074	0.454208	1	1
SERPINA10	ENSG00000140093	14	94749650	94759608	-	128	0.0461	0.454233	1	1
BLOC1S5-TXNDC5	ENSG00000259040	6	7881755	8064597	-	625	0.04616	0.454593	1	1
C3orf18	ENSG00000088543	3	50595462	50608458	-	48	0.046358	0.45631	1	1
ARTN	ENSG00000117407	1	44398992	44402913	+	88	0.046399	0.456449	1	1
USP3	ENSG00000140455	15	63796793	63886839	+	250	0.046436	0.456449	1	1
DAXX	ENSG00000204209	6	33286335	33297046	-	68	0.046485	0.456449	1	1
PRPF40A	ENSG00000196504	2	153508107	153574511	-	202	0.046494	0.456449	1	1
STOM	ENSG00000148175	9	124101355	124132531	-	131	0.046512	0.456449	1	1
CORO1B	ENSG00000172725	11	67205519	67211292	-	41	0.046538	0.456449	1	1
THSD4	ENSG00000187720	15	71389291	72075722	+	1580	0.046552	0.456449	1	1
GRIA2	ENSG00000120251	4	158125334	158287227	+	261	0.046561	0.456449	1	1
ZBTB22	ENSG00000236104	6	33282183	33285719	-	56	0.046589	0.456492	1	1
GLMN	ENSG00000174842	1	92711959	92764544	-	58	0.046648	0.456602	1	1
ELMOD2	ENSG00000179387	4	141445312	141474924	+	94	0.046685	0.456602	1	1
CDCA7	ENSG00000144354	2	174219548	174233725	+	135	0.046692	0.456602	1	1
BLOC1S2	ENSG00000196072	10	102033713	102046469	-	97	0.046731	0.456602	1	1
LCA5	ENSG00000135338	6	80194708	80247175	-	192	0.046736	0.456602	1	1
FAXC	ENSG00000146267	6	99719045	99797938	-	339	0.046742	0.456602	1	1
SIAE	ENSG00000110013	11	124503009	124565603	-	57	0.046816	0.457094	1	1
GPR17	ENSG00000144230	2	128403439	128410213	+	143	0.046905	0.457589	1	1
TAF11	ENSG00000064995	6	34845555	34855866	-	75	0.046942	0.457589	1	1
CHCHD7	ENSG00000170791	8	57124245	57131357	+	55	0.046999	0.457589	1	1
ZNF687	ENSG00000143373	1	151254094	151264656	+	44	0.047029	0.457589	1	1
SIRT5	ENSG00000124523	6	13574816	13614790	+	106	0.047036	0.457589	1	1
PPP1CB	ENSG00000213639	2	28974506	29025806	+	138	0.047041	0.457589	1	1
UQCC2	ENSG00000137288	6	33662070	33679504	-	200	0.047044	0.457589	1	1
TAF6	ENSG00000106290	7	99704693	99717464	-	61	0.047056	0.457589	1	1
-	ENSG00000227450	17	36905613	36906969	+	71	0.047091	0.457605	1	1
GIT1	ENSG00000108262	17	27900487	27921072	-	64	0.047105	0.457605	1	1
PHF3	ENSG00000118482	6	64345725	64489229	+	222	0.047151	0.457644	1	1
ZNF433	ENSG00000197647	19	12125547	12146556	-	81	0.047162	0.457644	1	1
PPP1R12A	ENSG00000058272	12	80167343	80329240	-	151	0.04718	0.457644	1	1
MYO7A	ENSG00000137474	11	76839310	76926284	+	97	0.047223	0.457798	1	1
KCNT1	ENSG00000107147	9	138594031	138684992	+	242	0.04726	0.457798	1	1
LRRFIP2	ENSG00000093167	3	37094117	37225180	-	241	0.047267	0.457798	1	1
TAPBP	ENSG00000231925	6	33267471	33282164	-	58	0.047309	0.457798	1	1
NUPL2	ENSG00000136243	7	23221446	23240630	+	171	0.047324	0.457798	1	1
HOXC10	ENSG00000180818	12	54378849	54384063	+	71	0.047338	0.457798	1	1
TCOF1	ENSG00000070814	5	149737202	149779871	+	147	0.047392	0.458091	1	1
JKAMP	ENSG00000050130	14	59951161	59972128	+	107	0.047431	0.458239	1	1
MAPK1IP1L	ENSG00000168175	14	55518349	55536910	+	89	0.047481	0.458493	1	1
DARC	ENSG00000213088	1	159173097	159176290	+	71	0.047508	0.458525	1	1
CEP120	ENSG00000168944	5	122680579	122759286	-	268	0.047557	0.458704	1	1
ME2	ENSG00000082212	18	48405419	48474691	+	200	0.047574	0.458704	1	1
SLC25A14	ENSG00000102078	X	129473874	129507335	+	35	0.047665	0.458744	1	1
TMEM234	ENSG00000160055	1	32680073	32687972	-	57	0.047675	0.458744	1	1
KIAA1549L	ENSG00000110427	11	33563618	33695648	+	291	0.047691	0.458744	1	1
P2RX4	ENSG00000135124	12	121647660	121671909	+	206	0.047741	0.458744	1	1
TTLL11	ENSG00000175764	9	124584207	124855885	-	704	0.047758	0.458744	1	1
RAB19	ENSG00000146955	7	140103843	140126050	+	154	0.047766	0.458744	1	1
CSPG5	ENSG00000114646	3	47603729	47622282	-	48	0.047812	0.458744	1	1
LY96	ENSG00000154589	8	74903587	74941322	+	149	0.047827	0.458744	1	1
SQRDL	ENSG00000137767	15	45923346	45983492	+	287	0.047847	0.458744	1	1
ANKS3	ENSG00000168096	16	4746513	4784379	-	202	0.047861	0.458744	1	1
GPR31	ENSG00000120436	6	167569759	167571817	-	58	0.047863	0.458744	1	1
VPS28	ENSG00000160948	8	145649000	145653931	-	37	0.047863	0.458744	1	1
-	ENSG00000269094	17	36884086	36884451	-	73	0.047887	0.458747	1	1
BTNL9	ENSG00000165810	5	180467225	180488523	+	183	0.047935	0.458924	1	1
CMC1	ENSG00000187118	3	28283075	28366633	+	173	0.047953	0.458924	1	1
ANKRD36	ENSG00000135976	2	97779233	97930258	+	32	0.048034	0.459331	1	1
-	ENSG00000225996	1	150521897	150524367	+	67	0.048043	0.459331	1	1
ZNF774	ENSG00000196391	15	90895477	90909324	+	195	0.048069	0.459352	1	1
DAK	ENSG00000149476	11	61100682	61120767	+	10	0.048107	0.459488	1	1
CD247	ENSG00000198821	1	167399877	167487847	-	266	0.048133	0.45951	1	1
OTUD6B	ENSG00000155100	8	92082424	92099323	+	101	0.048183	0.45976	1	1
OR56A3	ENSG00000184478	11	5968570	5969591	+	133	0.048207	0.459762	1	1
MMGT1	ENSG00000169446	X	135044229	135056222	-	33	0.048246	0.459907	1	1
BASP1	ENSG00000176788	5	17065707	17276943	+	575	0.048337	0.460092	1	1
TULP2	ENSG00000104804	19	49384222	49401990	-	136	0.048354	0.460092	1	1
ERI1	ENSG00000104626	8	8859657	8974256	+	466	0.048402	0.460092	1	1
FKBP4	ENSG00000004478	12	2904119	2914576	+	63	0.048413	0.460092	1	1
TNNI3	ENSG00000129991	19	55663137	55669141	-	154	0.048413	0.460092	1	1
R3HDM2	ENSG00000179912	12	57643392	57824788	-	94	0.048415	0.460092	1	1
PIGT	ENSG00000124155	20	44044717	44054884	+	86	0.048439	0.460092	1	1
TGM4	ENSG00000163810	3	44916100	44956482	+	128	0.048465	0.460092	1	1
-	ENSG00000269104	22	41685388	41685686	-	40	0.048494	0.460092	1	1
AMER3	ENSG00000178171	2	131513008	131525707	+	2	0.04853	0.460092	1	1
ACO2	ENSG00000100412	22	41865129	41924993	+	92	0.048546	0.460092	1	1
UNC5C	ENSG00000182168	4	96083655	96470357	-	987	0.048551	0.460092	1	1
CISD3	ENSG00000230055	17	36886488	36891297	+	53	0.048612	0.460444	1	1
ANXA1	ENSG00000135046	9	75766673	75785309	+	149	0.04873	0.461036	1	1
UCN2	ENSG00000145040	3	48599160	48601206	-	31	0.048741	0.461036	1	1
GABRG3	ENSG00000182256	15	27216429	27778373	+	1069	0.048746	0.461036	1	1
CAMP	ENSG00000164047	3	48264837	48266981	+	31	0.048806	0.461378	1	1
SYNGAP1	ENSG00000197283	6	33387847	33421466	+	83	0.048934	0.462297	1	1
GNG7	ENSG00000176533	19	2511217	2702707	-	453	0.048965	0.462297	1	1
CLUAP1	ENSG00000103351	16	3550924	3589048	+	196	0.048975	0.462297	1	1
KCNU1	ENSG00000215262	8	36641842	36793646	+	203	0.049024	0.46242	1	1
L3HYPDH	ENSG00000126790	14	59927081	59951148	-	107	0.049053	0.46242	1	1
C16orf71	ENSG00000166246	16	4784273	4799397	+	145	0.04908	0.46242	1	1
INO80D	ENSG00000114933	2	206858445	206951027	-	253	0.049135	0.46242	1	1
SMIM4	ENSG00000168273	3	52568029	52613253	+	111	0.04916	0.46242	1	1
SP9	ENSG00000217236	2	175199674	175203220	+	60	0.049184	0.46242	1	1
KRT2	ENSG00000172867	12	53038342	53045948	-	159	0.049198	0.46242	1	1
DSP	ENSG00000096696	6	7541808	7586950	+	248	0.049261	0.46242	1	1
TXNDC11	ENSG00000153066	16	11772936	11836734	-	212	0.049262	0.46242	1	1
CCKBR	ENSG00000110148	11	6280966	6293357	+	108	0.049269	0.46242	1	1
-	ENSG00000182319	8	8175258	8244008	-	326	0.049279	0.46242	1	1
KIAA1161	ENSG00000164976	9	34366668	34376851	-	100	0.049282	0.46242	1	1
ZNF407	ENSG00000215421	18	72265106	72777627	+	749	0.049299	0.46242	1	1
ANKRD10	ENSG00000088448	13	111530887	111567416	-	184	0.049344	0.462618	1	1
PRKG2	ENSG00000138669	4	82009837	82136218	-	288	0.04946	0.462836	1	1
ZNF534	ENSG00000198633	19	52932440	52955568	+	203	0.049469	0.462836	1	1
CHPF2	ENSG00000033100	7	150929575	150935908	+	111	0.049474	0.462836	1	1
ALCAM	ENSG00000170017	3	105085753	105295744	+	623	0.04948	0.462836	1	1
OR10K1	ENSG00000173285	1	158435272	158436344	+	117	0.049487	0.462836	1	1
SYT7	ENSG00000011347	11	61282785	61348620	-	111	0.049551	0.463081	1	1
C10orf2	ENSG00000107815	10	102747124	102754158	+	24	0.049566	0.463081	1	1
EIF1	ENSG00000173812	17	39845137	39848920	+	22	0.049585	0.463081	1	1
LRRC8C	ENSG00000171488	1	90098631	90235462	+	240	0.049649	0.46326	1	1
IQCC	ENSG00000160051	1	32671236	32674288	+	36	0.049661	0.46326	1	1
-	ENSG00000203286	9	3452305	3469181	-	52	0.049684	0.46326	1	1
CADM3	ENSG00000162706	1	159141399	159173103	+	93	0.0497	0.46326	1	1
L1TD1	ENSG00000240563	1	62660503	62678000	+	247	0.049798	0.463856	1	1
HAGHL	ENSG00000103253	16	776936	785525	+	70	0.049812	0.463856	1	1
DDR1	ENSG00000204580	6	30844198	30867933	+	182	0.049888	0.4643	1	1
MUCL1	ENSG00000172551	12	55224303	55252177	+	266	0.049939	0.4643	1	1
ZBTB21	ENSG00000173276	21	43406940	43430496	-	128	0.049949	0.4643	1	1
CRYBB2	ENSG00000244752	22	25615489	25627836	+	135	0.049978	0.4643	1	1
ARHGEF7	ENSG00000102606	13	111766906	111958084	+	477	0.049993	0.4643	1	1
PRKCE	ENSG00000171132	2	45878484	46415129	+	1568	0.050035	0.4643	1	1
DMXL2	ENSG00000104093	15	51739908	51915030	-	382	0.050095	0.4643	1	1
CCDC50	ENSG00000152492	3	191046866	191116459	+	406	0.050132	0.4643	1	1
PIK3IP1	ENSG00000100100	22	31677579	31688520	-	77	0.050141	0.4643	1	1
RAB27B	ENSG00000041353	18	52385091	52562747	+	467	0.050182	0.4643	1	1
C1QTNF4	ENSG00000172247	11	47611216	47616211	-	41	0.050225	0.4643	1	1
DCAKD	ENSG00000172992	17	43100708	43138473	-	195	0.050266	0.4643	1	1
CHKA	ENSG00000110721	11	67820326	67888911	-	125	0.050275	0.4643	1	1
DNAH3	ENSG00000158486	16	20944433	21170762	-	477	0.050283	0.4643	1	1
CCDC28B	ENSG00000160050	1	32665987	32670988	+	37	0.050308	0.4643	1	1
CENPA	ENSG00000115163	2	26987157	27023935	+	113	0.050318	0.4643	1	1
-	ENSG00000261832	16	28477974	28503333	-	34	0.050327	0.4643	1	1
CCDC24	ENSG00000159214	1	44457031	44462200	+	56	0.050341	0.4643	1	1
BCHE	ENSG00000114200	3	165490692	165555260	-	268	0.050342	0.4643	1	1
MRO	ENSG00000134042	18	48324574	48351772	-	181	0.050347	0.4643	1	1
REST	ENSG00000084093	4	57774075	57802010	+	196	0.050364	0.4643	1	1
SLC16A4	ENSG00000168679	1	110905470	110933704	-	113	0.050493	0.465267	1	1
PCBD2	ENSG00000132570	5	134240596	134343649	+	126	0.050534	0.46533	1	1
PPWD1	ENSG00000113593	5	64859063	64883376	+	141	0.050569	0.46533	1	1
MRPS28	ENSG00000147586	8	80830952	80942524	-	146	0.050572	0.46533	1	1
NDUFA4L2	ENSG00000185633	12	57628686	57634498	-	27	0.050627	0.465614	1	1
KRTAP4-9	ENSG00000212722	17	39261584	39262740	+	165	0.050688	0.465746	1	1
SIRT7	ENSG00000187531	17	79869815	79879199	-	42	0.050728	0.465746	1	1
THAP4	ENSG00000176946	2	242523820	242576864	-	133	0.05076	0.465746	1	1
NDST3	ENSG00000164100	4	118954773	119179803	+	663	0.050804	0.465746	1	1
GJE1	ENSG00000203733	6	142454227	142456288	+	67	0.050812	0.465746	1	1
ITM2B	ENSG00000136156	13	48807294	48837063	+	76	0.050837	0.465746	1	1
HOXC13	ENSG00000123364	12	54332535	54340328	+	126	0.050865	0.465746	1	1
OR10X1	ENSG00000186400	1	158548709	158549689	-	113	0.050888	0.465746	1	1
DNAAF3	ENSG00000167646	19	55670031	55678090	-	161	0.050888	0.465746	1	1
COL21A1	ENSG00000124749	6	55921388	56258892	-	1183	0.050891	0.465746	1	1
FAM47A	ENSG00000185448	X	34147869	34150447	-	24	0.050926	0.465746	1	1
NTRK2	ENSG00000148053	9	87283466	87638505	+	869	0.050965	0.465746	1	1
LGALS3	ENSG00000131981	14	55590828	55612126	+	79	0.050985	0.465746	1	1
STAC3	ENSG00000185482	12	57637236	57644976	-	24	0.051007	0.465746	1	1
PASD1	ENSG00000166049	X	150732094	150845211	+	115	0.051044	0.465746	1	1
DRAP1	ENSG00000175550	11	65686728	65689032	+	66	0.051056	0.465746	1	1
B3GALTL	ENSG00000187676	13	31774073	31906413	+	342	0.051071	0.465746	1	1
FIBP	ENSG00000172500	11	65651212	65656010	-	69	0.051075	0.465746	1	1
RNF168	ENSG00000163961	3	196195654	196230639	-	161	0.051178	0.466465	1	1
C15orf41	ENSG00000186073	15	36871812	37102449	+	640	0.051231	0.466631	1	1
SLC9A8	ENSG00000197818	20	48429250	48508779	+	239	0.051255	0.466631	1	1
TEK	ENSG00000120156	9	27109139	27230173	+	631	0.051303	0.466631	1	1
LACC1	ENSG00000179630	13	44453420	44468068	+	170	0.051342	0.466631	1	1
PPP2CB	ENSG00000104695	8	30631973	30671830	-	157	0.051352	0.466631	1	1
TMEM106A	ENSG00000184988	17	41363854	41372061	+	58	0.051355	0.466631	1	1
CIAO1	ENSG00000144021	2	96931870	96939087	+	27	0.051399	0.466631	1	1
PRCP	ENSG00000137509	11	82534544	82681626	-	369	0.051417	0.466631	1	1
TCEB2	ENSG00000103363	16	2821415	2827298	-	25	0.051434	0.466631	1	1
HIST1H2BL	ENSG00000185130	6	27775257	27775709	-	46	0.051474	0.466631	1	1
MEPCE	ENSG00000146834	7	100026413	100031741	+	35	0.051492	0.466631	1	1
PPAP2C	ENSG00000141934	19	281040	291393	-	107	0.051503	0.466631	1	1
SLC17A1	ENSG00000124568	6	25783125	25832287	-	214	0.05151	0.466631	1	1
TMEM200C	ENSG00000206432	18	5882071	5895954	-	124	0.051657	0.467606	1	1
GRP	ENSG00000134443	18	56887400	56898006	+	160	0.051666	0.467606	1	1
GPCPD1	ENSG00000125772	20	5525085	5591672	-	208	0.051849	0.468134	1	1
SLC43A3	ENSG00000134802	11	57174427	57195053	-	74	0.051851	0.468134	1	1
S100A3	ENSG00000188015	1	153519805	153521848	-	56	0.051884	0.468134	1	1
BCAR3	ENSG00000137936	1	94027347	94312706	-	845	0.051915	0.468134	1	1
ST6GALNAC3	ENSG00000184005	1	76540404	77100286	+	1404	0.051923	0.468134	1	1
CCNF	ENSG00000162063	16	2479395	2508855	+	92	0.051936	0.468134	1	1
SLC39A1	ENSG00000143570	1	153931575	153940188	-	37	0.051938	0.468134	1	1
C1orf146	ENSG00000203910	1	92683497	92711370	+	58	0.051946	0.468134	1	1
IL24	ENSG00000162892	1	207070788	207077484	+	51	0.052037	0.468134	1	1
LMO3	ENSG00000048540	12	16701307	16763528	-	75	0.052046	0.468134	1	1
GTF2F2	ENSG00000188342	13	45694650	45858237	+	285	0.052075	0.468134	1	1
C11orf82	ENSG00000165490	11	82611017	82669319	+	195	0.052083	0.468134	1	1
PVR	ENSG00000073008	19	45147098	45166850	+	100	0.052121	0.468134	1	1
PASK	ENSG00000115687	2	242045514	242089679	-	240	0.052121	0.468134	1	1
TBC1D3H	ENSG00000242384	17	34581086	34808061	-	26	0.052134	0.468134	1	1
TBC1D3G	ENSG00000161583	17	34745936	34808104	-	26	0.052134	0.468134	1	1
SETD6	ENSG00000103037	16	58549383	58554431	+	87	0.052136	0.468134	1	1
MCM8	ENSG00000125885	20	5931298	5975852	+	173	0.052222	0.468543	1	1
TRIM23	ENSG00000113595	5	64885507	64921802	-	179	0.05223	0.468543	1	1
MKRN1	ENSG00000133606	7	140152840	140179369	-	114	0.052376	0.469028	1	1
CCDC64B	ENSG00000162069	16	3077683	3086927	-	100	0.052392	0.469028	1	1
SOWAHC	ENSG00000198142	2	110371911	110376563	+	93	0.052413	0.469028	1	1
MOV10	ENSG00000155363	1	113215763	113243368	+	56	0.052437	0.469028	1	1
MPI	ENSG00000178802	15	75182346	75191798	+	32	0.052437	0.469028	1	1
ZNF131	ENSG00000172262	5	43065278	43192123	+	367	0.052452	0.469028	1	1
ZEB2	ENSG00000169554	2	145141648	145282147	-	196	0.052463	0.469028	1	1
IL25	ENSG00000166090	14	23842018	23845612	+	99	0.052493	0.469028	1	1
DDX3X	ENSG00000215301	X	41192651	41223725	+	68	0.052509	0.469028	1	1
DUOX1	ENSG00000137857	15	45422131	45457774	+	99	0.052545	0.469028	1	1
SCD	ENSG00000099194	10	102106881	102124591	+	72	0.052573	0.469028	1	1
AP1S2	ENSG00000182287	X	15843929	15873054	-	36	0.052583	0.469028	1	1
HYAL3	ENSG00000186792	3	50330262	50336899	-	4	0.05263	0.469028	1	1
NAT6	ENSG00000243477	3	50333833	50336852	-	4	0.05263	0.469028	1	1
CDKL2	ENSG00000138769	4	76503215	76555900	-	169	0.052648	0.469028	1	1
RIC8B	ENSG00000111785	12	107168373	107283090	+	179	0.052682	0.469074	1	1
WASF3	ENSG00000132970	13	27131840	27263085	+	391	0.05273	0.469074	1	1
KRTAP2-2	ENSG00000214518	17	39210750	39211482	-	90	0.052743	0.469074	1	1
S100A4	ENSG00000196154	1	153516089	153522612	-	59	0.052757	0.469074	1	1
DDRGK1	ENSG00000198171	20	3170996	3185331	-	169	0.052802	0.469074	1	1
PAPOLG	ENSG00000115421	2	60983365	61029220	+	176	0.052811	0.469074	1	1
ST3GAL2	ENSG00000157350	16	70413338	70473140	-	64	0.052823	0.469074	1	1
-	ENSG00000183562	11	3011093	3012563	+	102	0.052895	0.469133	1	1
NYAP1	ENSG00000166924	7	100081550	100092422	+	47	0.0529	0.469133	1	1
PNKD	ENSG00000127838	2	219135115	219211516	+	211	0.052923	0.469133	1	1
C1QTNF8	ENSG00000184471	16	1140005	1146244	-	109	0.052929	0.469133	1	1
LINC00998	ENSG00000214194	7	112756773	112758668	-	93	0.052951	0.469133	1	1
FBXO16	ENSG00000214050	8	28205804	28347835	-	173	0.053	0.469352	1	1
C2orf54	ENSG00000172478	2	241825465	241836306	-	199	0.05309	0.469725	1	1
SMYD4	ENSG00000186532	17	1682779	1733928	-	258	0.053096	0.469725	1	1
STK17A	ENSG00000164543	7	43622357	43666385	+	190	0.053115	0.469725	1	1
PLEKHA2	ENSG00000169499	8	38758753	38831428	+	229	0.053161	0.469917	1	1
DDAH1	ENSG00000153904	1	85784164	86043933	-	638	0.053238	0.470306	1	1
VDAC3	ENSG00000078668	8	42249142	42263415	+	60	0.053271	0.470306	1	1
MAFG	ENSG00000197063	17	79876146	79885590	-	55	0.053278	0.470306	1	1
PDK1	ENSG00000152256	2	173420101	173489823	+	289	0.05336	0.470671	1	1
TTL	ENSG00000114999	2	113239731	113299316	+	122	0.053368	0.470671	1	1
ANGPTL3	ENSG00000132855	1	63063158	63071830	+	35	0.053456	0.470899	1	1
C20orf27	ENSG00000101220	20	3734155	3749034	-	103	0.05346	0.470899	1	1
C1orf137	ENSG00000203864	1	117236734	117249225	+	61	0.053467	0.470899	1	1
CDH15	ENSG00000129910	16	89238175	89261900	+	179	0.053633	0.472146	1	1
DCUN1D1	ENSG00000043093	3	182655862	182703741	-	113	0.053698	0.472503	1	1
CCDC182	ENSG00000166329	17	55821842	55822673	-	135	0.053735	0.472614	1	1
UVRAG	ENSG00000198382	11	75526212	75854239	+	421	0.053783	0.472703	1	1
FMO6P	ENSG00000117507	1	171106879	171130707	+	213	0.053794	0.472703	1	1
MOB1B	ENSG00000173542	4	71768043	71888166	+	155	0.053829	0.472795	1	1
NIM1K	ENSG00000177453	5	43192173	43280952	+	246	0.053876	0.472857	1	1
LAMTOR4	ENSG00000188186	7	99746530	99753567	+	49	0.053885	0.472857	1	1
AIPL1	ENSG00000129221	17	6297013	6338519	-	274	0.053917	0.472924	1	1
HHLA2	ENSG00000114455	3	108015376	108097132	+	330	0.053947	0.472972	1	1
ZCWPW1	ENSG00000078487	7	99998449	100026615	-	43	0.054025	0.473284	1	1
CCDC85A	ENSG00000055813	2	56411258	56613308	+	584	0.054034	0.473284	1	1
PNISR	ENSG00000132424	6	99845927	99873207	-	98	0.054056	0.473284	1	1
PHF7	ENSG00000010318	3	52444673	52457657	+	38	0.054082	0.473297	1	1
RBM23	ENSG00000100461	14	23369854	23388393	-	115	0.054122	0.473433	1	1
S100A9	ENSG00000163220	1	153330330	153333503	+	144	0.054212	0.473852	1	1
PDE3B	ENSG00000152270	11	14665269	14892350	+	221	0.054219	0.473852	1	1
PCYOX1L	ENSG00000145882	5	148737570	148749216	+	70	0.054363	0.474896	1	1
CBX4	ENSG00000141582	17	77806955	77813228	-	91	0.05441	0.475035	1	1
ZFHX2	ENSG00000136367	14	23990066	24025401	-	32	0.054428	0.475035	1	1
FOXG1	ENSG00000176165	14	29235050	29238870	+	85	0.054453	0.475039	1	1
EXOSC10	ENSG00000171824	1	11126675	11159938	-	92	0.054485	0.475103	1	1
VIPR1	ENSG00000114812	3	42530791	42579059	+	204	0.054521	0.475203	1	1
BROX	ENSG00000162819	1	222885895	222908538	+	69	0.054575	0.475459	1	1
MFAP3L	ENSG00000198948	4	170907748	170954182	-	163	0.054601	0.475471	1	1
DAO	ENSG00000110887	12	109252708	109294819	+	137	0.054765	0.476459	1	1
CNTN5	ENSG00000149972	11	98891683	100229616	+	4253	0.054767	0.476459	1	1
-	ENSG00000220032	18	74207477	74210045	+	14	0.054813	0.476459	1	1
HEMK1	ENSG00000114735	3	50606583	50622366	+	48	0.054813	0.476459	1	1
SIGLEC7	ENSG00000168995	19	51645556	51656783	+	44	0.054841	0.476488	1	1
CNTFR	ENSG00000122756	9	34551430	34590121	-	158	0.054874	0.476561	1	1
NLRP14	ENSG00000158077	11	7041677	7092539	+	244	0.054909	0.476616	1	1
IP6K3	ENSG00000161896	6	33689444	33714762	-	247	0.054943	0.476616	1	1
GPR157	ENSG00000180758	1	9160364	9189229	-	137	0.054962	0.476616	1	1
C9orf37	ENSG00000203993	9	140509784	140513358	-	55	0.054979	0.476616	1	1
LPHN2	ENSG00000117114	1	81771845	82458120	+	1764	0.055129	0.477382	1	1
ARNTL	ENSG00000133794	11	13298199	13408813	+	338	0.05514	0.477382	1	1
-	ENSG00000259658	15	102277302	102285913	-	38	0.055193	0.477382	1	1
TLDC2	ENSG00000101342	20	35504524	35522638	+	90	0.055199	0.477382	1	1
-	ENSG00000272741	3	195975101	196045093	-	215	0.055212	0.477382	1	1
GRSF1	ENSG00000132463	4	71681499	71705662	-	106	0.055266	0.477382	1	1
POU2F1	ENSG00000143190	1	167190066	167396582	+	334	0.055311	0.477382	1	1
ZMAT5	ENSG00000100319	22	30126945	30163000	-	187	0.055314	0.477382	1	1
TM9SF3	ENSG00000077147	10	98277866	98347209	-	217	0.055321	0.477382	1	1
CDC25B	ENSG00000101224	20	3767578	3786762	+	136	0.055331	0.477382	1	1
PWWP2B	ENSG00000171813	10	134210672	134231367	+	120	0.055339	0.477382	1	1
TSC22D4	ENSG00000166925	7	100060982	100076902	-	52	0.055405	0.477554	1	1
FAM131C	ENSG00000185519	1	16384264	16400127	-	159	0.05543	0.477554	1	1
CHAD	ENSG00000136457	17	48541857	48546327	-	83	0.055433	0.477554	1	1
HLA-DPA1	ENSG00000231389	6	33032346	33048552	-	588	0.055547	0.478323	1	1
CENPB	ENSG00000125817	20	3764498	3767337	-	93	0.055603	0.478592	1	1
CLN3	ENSG00000188603	16	28477983	28506896	-	37	0.055653	0.478619	1	1
NRGN	ENSG00000154146	11	124609742	124617106	+	69	0.055679	0.478619	1	1
RANBP17	ENSG00000204764	5	170288874	170727019	+	749	0.055682	0.478619	1	1
CPSF2	ENSG00000165934	14	92588281	92630755	+	219	0.055719	0.478619	1	1
JADE2	ENSG00000043143	5	133860003	133918918	+	208	0.05573	0.478619	1	1
PTPRD	ENSG00000153707	9	8314246	10612723	-	7185	0.055806	0.479059	1	1
ANKRD13B	ENSG00000198720	17	27916787	27941779	+	69	0.055865	0.479157	1	1
-	ENSG00000268632	15	42073346	42076229	-	66	0.055867	0.479157	1	1
AADAT	ENSG00000109576	4	170981373	171012850	-	163	0.055953	0.479442	1	1
EEF1E1-BLOC1S5	ENSG00000265818	6	8015959	8102763	-	394	0.055957	0.479442	1	1
MTSS1L	ENSG00000132613	16	70695107	70719969	-	121	0.056005	0.479442	1	1
ZC3H7B	ENSG00000100403	22	41697526	41756151	+	104	0.056027	0.479442	1	1
KRTAP2-4	ENSG00000213417	17	39221369	39222131	-	114	0.056035	0.479442	1	1
BCL6	ENSG00000113916	3	187439165	187463515	-	147	0.056049	0.479442	1	1
SLC44A1	ENSG00000070214	9	108006903	108201452	+	375	0.056114	0.479498	1	1
IL1A	ENSG00000115008	2	113531492	113542167	-	108	0.056163	0.479498	1	1
NR2F2	ENSG00000185551	15	96869167	96883492	+	58	0.056202	0.479498	1	1
CNOT2	ENSG00000111596	12	70636774	70748773	+	345	0.056207	0.479498	1	1
MDP1	ENSG00000213920	14	24683143	24685276	-	45	0.056214	0.479498	1	1
MROH8	ENSG00000101353	20	35729629	35807991	-	209	0.056217	0.479498	1	1
FHAD1	ENSG00000142621	1	15573768	15726779	+	461	0.056251	0.479498	1	1
ACVR2B	ENSG00000114739	3	38495342	38534633	+	130	0.056254	0.479498	1	1
NINJ1	ENSG00000131669	9	95883771	95896570	-	149	0.056326	0.4799	1	1
ITPA	ENSG00000125877	20	3189514	3204516	+	167	0.056438	0.480474	1	1
MYBPC3	ENSG00000134571	11	47352957	47374253	-	118	0.056443	0.480474	1	1
NUCB1	ENSG00000104805	19	49403307	49426629	+	154	0.056472	0.480509	1	1
FARP2	ENSG00000006607	2	242295658	242434256	+	340	0.05655	0.480961	1	1
RABEPK	ENSG00000136933	9	127962821	127996437	+	80	0.056725	0.481773	1	1
PSMA1	ENSG00000129084	11	14515329	14665181	-	185	0.056726	0.481773	1	1
C20orf144	ENSG00000149609	20	32250090	32253425	+	24	0.05673	0.481773	1	1
FBXO15	ENSG00000141665	18	71740588	71815100	-	206	0.056779	0.481773	1	1
PI4KB	ENSG00000143393	1	151264273	151300191	-	63	0.056787	0.481773	1	1
CDC42BPA	ENSG00000143776	1	227177566	227506175	-	1385	0.056795	0.481773	1	1
MNAT1	ENSG00000020426	14	61201460	61436671	+	179	0.056835	0.481774	1	1
MX2	ENSG00000183486	21	42733870	42781317	+	183	0.056845	0.481774	1	1
ANKFY1	ENSG00000185722	17	4067201	4167274	-	162	0.056916	0.482047	1	1
MBNL2	ENSG00000139793	13	97873688	98046374	+	308	0.056927	0.482047	1	1
CLN8	ENSG00000182372	8	1703944	1734738	+	181	0.057062	0.48286	1	1
MAP6D1	ENSG00000180834	3	183533664	183543382	-	96	0.057107	0.48286	1	1
HIST1H4J	ENSG00000197238	6	27791884	27792257	+	45	0.057119	0.48286	1	1
SORBS2	ENSG00000154556	4	186506598	186877806	-	1091	0.057123	0.48286	1	1
MTCH2	ENSG00000109919	11	47638867	47664175	-	59	0.057159	0.482954	1	1
GRM7	ENSG00000196277	3	6811688	7783215	+	2221	0.057189	0.482996	1	1
LGALS14	ENSG00000006659	19	40194946	40200084	+	119	0.057219	0.483038	1	1
SLC22A17	ENSG00000092096	14	23815515	23822121	-	103	0.057376	0.483435	1	1
NELFA	ENSG00000185049	4	1984441	2043630	-	76	0.057379	0.483435	1	1
BRCA1	ENSG00000012048	17	41196312	41277500	-	165	0.057386	0.483435	1	1
KRTAP2-3	ENSG00000212724	17	39215495	39216344	-	110	0.057403	0.483435	1	1
KRTAP4-7	ENSG00000240871	17	39240459	39241396	+	110	0.057403	0.483435	1	1
C16orf87	ENSG00000155330	16	46830519	46865323	-	31	0.057423	0.483435	1	1
UBALD2	ENSG00000185262	17	74261283	74267375	+	105	0.057441	0.483435	1	1
LDHD	ENSG00000166816	16	75145758	75150669	-	129	0.057498	0.483704	1	1
ZNF333	ENSG00000160961	19	14800613	14844558	+	218	0.057573	0.483896	1	1
ARHGEF10	ENSG00000104728	8	1772142	1906807	+	490	0.057607	0.483896	1	1
CDH19	ENSG00000071991	18	64168320	64271375	-	242	0.057614	0.483896	1	1
SOD2	ENSG00000112096	6	160090089	160183561	-	321	0.057621	0.483896	1	1
OR2F2	ENSG00000221910	7	143632259	143633372	+	101	0.057687	0.484097	1	1
ITGB2	ENSG00000160255	21	46305868	46351904	-	236	0.057695	0.484097	1	1
-	ENSG00000258869	14	98215601	98230326	-	157	0.057815	0.484894	1	1
CNTNAP2	ENSG00000174469	7	145813453	148118090	+	6056	0.058154	0.486216	1	1
MIF	ENSG00000240972	22	24236191	24237414	+	129	0.058157	0.486216	1	1
MIEN1	ENSG00000141741	17	37884749	37887040	-	35	0.058167	0.486216	1	1
-	ENSG00000269533	19	57901252	57931362	+	108	0.058185	0.486216	1	1
TCP10	ENSG00000203690	6	167770521	167797998	-	251	0.058201	0.486216	1	1
PPIC	ENSG00000168938	5	122358945	122372436	-	155	0.058286	0.486216	1	1
DCDC2B	ENSG00000222046	1	32674695	32681797	+	44	0.058312	0.486216	1	1
NMBR	ENSG00000135577	6	142379467	142409936	-	126	0.058329	0.486216	1	1
RPP25L	ENSG00000164967	9	34610483	34612101	-	65	0.058332	0.486216	1	1
KRT9	ENSG00000171403	17	39722096	39728310	-	104	0.058342	0.486216	1	1
NAP1L4	ENSG00000205531	11	2965667	3013607	-	193	0.058347	0.486216	1	1
COX5A	ENSG00000178741	15	75212132	75230509	-	61	0.05835	0.486216	1	1
ADAMTSL4	ENSG00000143382	1	150521884	150533413	+	77	0.058381	0.486216	1	1
GABRQ	ENSG00000147402	X	151806637	151825999	+	48	0.058384	0.486216	1	1
S100A6	ENSG00000197956	1	153507075	153508720	-	61	0.05844	0.486216	1	1
TLE6	ENSG00000104953	19	2977444	2995177	+	67	0.058443	0.486216	1	1
FAF2	ENSG00000113194	5	175874629	175937075	+	164	0.058453	0.486216	1	1
DKK4	ENSG00000104371	8	42231586	42234750	-	50	0.058453	0.486216	1	1
PKP1	ENSG00000081277	1	201252580	201302121	+	298	0.058472	0.486216	1	1
B4GALT2	ENSG00000117411	1	44444615	44456840	+	70	0.058503	0.486216	1	1
KRTAP5-9	ENSG00000254997	11	71259466	71260653	+	98	0.058512	0.486216	1	1
FAM173A	ENSG00000103254	16	770581	772601	+	72	0.058526	0.486216	1	1
ZMYND19	ENSG00000165724	9	140476531	140484942	-	37	0.058712	0.486672	1	1
ARRDC1	ENSG00000197070	9	140500106	140509812	+	37	0.058712	0.486672	1	1
VAV1	ENSG00000141968	19	6772725	6857377	+	155	0.058742	0.486672	1	1
MON1B	ENSG00000103111	16	77224732	77236302	+	215	0.058748	0.486672	1	1
NAT9	ENSG00000109065	17	72766686	72772506	-	94	0.058826	0.486672	1	1
ST8SIA3	ENSG00000177511	18	55018044	55038962	+	101	0.05887	0.486672	1	1
CHN2	ENSG00000106069	7	29161890	29553944	+	1167	0.058878	0.486672	1	1
CTRB1	ENSG00000168925	16	75252898	75258822	+	200	0.058891	0.486672	1	1
SLC38A11	ENSG00000169507	2	165752696	165812035	-	236	0.058921	0.486672	1	1
BACE2	ENSG00000182240	21	42539728	42654445	+	312	0.058935	0.486672	1	1
DOCK5	ENSG00000147459	8	25042238	25275598	+	530	0.05899	0.486672	1	1
CSMD3	ENSG00000164796	8	113235157	114449328	-	2488	0.059001	0.486672	1	1
NUDT11	ENSG00000196368	X	51232863	51239448	-	12	0.059023	0.486672	1	1
SEMA4A	ENSG00000196189	1	156117157	156147543	+	83	0.059031	0.486672	1	1
MYC	ENSG00000136997	8	128747680	128753674	+	62	0.05904	0.486672	1	1
PTPRU	ENSG00000060656	1	29563028	29653325	+	229	0.059075	0.486672	1	1
C13orf35	ENSG00000197595	13	113301358	113338811	+	131	0.059081	0.486672	1	1
SGCG	ENSG00000102683	13	23755091	23899304	+	932	0.0591	0.486672	1	1
ACOT2	ENSG00000119673	14	74034324	74042357	+	39	0.059112	0.486672	1	1
SLITRK5	ENSG00000165300	13	88324870	88331871	+	107	0.059124	0.486672	1	1
TYW1	ENSG00000198874	7	66460160	66704501	+	869	0.059164	0.486672	1	1
-	ENSG00000269259	10	102882536	102883624	+	79	0.059231	0.486672	1	1
IGFL3	ENSG00000188624	19	46623328	46627931	-	70	0.059244	0.486672	1	1
C1orf123	ENSG00000162384	1	53679771	53686289	-	59	0.059259	0.486672	1	1
MSX2	ENSG00000120149	5	174151536	174157896	+	97	0.059266	0.486672	1	1
PARD3	ENSG00000148498	10	34398488	35104253	-	1293	0.059321	0.486672	1	1
HIPK1	ENSG00000163349	1	114471814	114520426	+	88	0.059347	0.486672	1	1
TMTC3	ENSG00000139324	12	88536073	88593664	+	116	0.059363	0.486672	1	1
ZBTB7B	ENSG00000160685	1	154975127	154990998	+	57	0.059364	0.486672	1	1
DOCK7	ENSG00000116641	1	62920399	63153969	-	273	0.059364	0.486672	1	1
ECHDC3	ENSG00000134463	10	11784365	11806069	+	146	0.059379	0.486672	1	1
GALNS	ENSG00000141012	16	88880142	88923378	-	333	0.059415	0.486672	1	1
GULP1	ENSG00000144366	2	189156396	189460653	+	456	0.059435	0.486672	1	1
SLC36A2	ENSG00000186335	5	150694539	150727151	-	225	0.059448	0.486672	1	1
PPP6C	ENSG00000119414	9	127908852	127952218	-	76	0.059462	0.486672	1	1
MAGEE1	ENSG00000198934	X	75648046	75651744	+	15	0.059581	0.487326	1	1
GPD1L	ENSG00000152642	3	32147181	32210205	+	315	0.059624	0.487326	1	1
-	ENSG00000205148	15	96831280	96831660	-	61	0.059645	0.487326	1	1
DAB2IP	ENSG00000136848	9	124329336	124547809	+	426	0.059653	0.487326	1	1
-	ENSG00000269531	12	80198742	80202321	+	30	0.059668	0.487326	1	1
PRL	ENSG00000172179	6	22287480	22297730	-	129	0.059706	0.487431	1	1
S100A5	ENSG00000196420	1	153509623	153514241	-	62	0.059739	0.487494	1	1
WDR5B	ENSG00000196981	3	122130715	122134882	-	96	0.059844	0.488145	1	1
SEMA6A	ENSG00000092421	5	115779312	115910630	-	399	0.059944	0.488389	1	1
MYLK3	ENSG00000140795	16	46740891	46824319	-	53	0.059959	0.488389	1	1
FBXL16	ENSG00000127585	16	742500	755829	-	85	0.059984	0.488389	1	1
FAM207A	ENSG00000160256	21	46359925	46396904	+	231	0.060001	0.488389	1	1
PHLDA3	ENSG00000174307	1	201434620	201438365	-	104	0.060014	0.488389	1	1
ZNF215	ENSG00000149054	11	6947635	7005863	+	278	0.060041	0.488389	1	1
RNF220	ENSG00000187147	1	44870866	45117396	+	452	0.060056	0.488389	1	1
CCNK	ENSG00000090061	14	99947506	100001381	+	104	0.060076	0.488389	1	1
VPS33B	ENSG00000184056	15	91541646	91565833	-	190	0.060112	0.488476	1	1
LIPN	ENSG00000204020	10	90521163	90537999	+	237	0.060147	0.488555	1	1
RANBP9	ENSG00000010017	6	13621730	13711796	-	183	0.060305	0.489404	1	1
BMP8B	ENSG00000116985	1	40222854	40254533	-	223	0.060325	0.489404	1	1
NEDD8	ENSG00000129559	14	24686058	24701660	-	71	0.060362	0.489404	1	1
FAM115A	ENSG00000198420	7	143548468	143599291	-	81	0.060378	0.489404	1	1
ZC3H8	ENSG00000144161	2	112969102	113012713	-	100	0.060413	0.489404	1	1
ETNK1	ENSG00000139163	12	22778009	22843599	+	130	0.060426	0.489404	1	1
DUSP9	ENSG00000130829	X	152907946	152916781	+	58	0.060433	0.489404	1	1
PRSS33	ENSG00000103355	16	2833954	2837949	-	20	0.060454	0.489404	1	1
ADAMDEC1	ENSG00000134028	8	24241798	24263526	+	98	0.06062	0.490048	1	1
ADAD2	ENSG00000140955	16	84224744	84230774	+	244	0.060624	0.490048	1	1
RNF222	ENSG00000189051	17	8294022	8301144	-	91	0.06063	0.490048	1	1
-	ENSG00000183248	19	7933605	7939326	-	99	0.060635	0.490048	1	1
-	ENSG00000218357	22	47857048	47882860	-	115	0.0607	0.490368	1	1
CACNA1D	ENSG00000157388	3	53528683	53847760	+	629	0.060754	0.490368	1	1
PPP1R7	ENSG00000115685	2	242088991	242123067	+	212	0.060757	0.490368	1	1
VSIG8	ENSG00000243284	1	159824106	159832447	-	82	0.060776	0.490368	1	1
APOBR	ENSG00000184730	16	28505970	28510291	+	19	0.060857	0.490817	1	1
FUK	ENSG00000157353	16	70488324	70514177	+	35	0.060943	0.491146	1	1
METRN	ENSG00000103260	16	765115	769655	+	72	0.060952	0.491146	1	1
NPIPB7	ENSG00000233232	16	28467693	28481868	-	16	0.060974	0.491146	1	1
AGBL2	ENSG00000165923	11	47681143	47736941	-	100	0.061053	0.491577	1	1
MYCBPAP	ENSG00000136449	17	48585745	48608862	+	138	0.061121	0.49192	1	1
C11orf42	ENSG00000180878	11	6226796	6232362	+	97	0.061159	0.492021	1	1
C7orf61	ENSG00000185955	7	100054238	100061894	-	46	0.061216	0.492022	1	1
NAT8L	ENSG00000185818	4	2061239	2070816	+	39	0.061245	0.492022	1	1
MRAP2	ENSG00000135324	6	84743475	84800600	+	157	0.061249	0.492022	1	1
MIA3	ENSG00000154305	1	222791428	222841354	+	186	0.061261	0.492022	1	1
ATP10A	ENSG00000206190	15	25922420	26110317	-	717	0.061316	0.492103	1	1
OR10Z1	ENSG00000198967	1	158576229	158577170	+	116	0.061322	0.492103	1	1
RAB39A	ENSG00000179331	11	107799229	107834208	+	145	0.061391	0.492322	1	1
SAE1	ENSG00000142230	19	47616531	47713886	+	90	0.061441	0.492322	1	1
RHOH	ENSG00000168421	4	40192673	40248587	+	213	0.061445	0.492322	1	1
-	ENSG00000176593	19	58513429	58522600	+	158	0.061458	0.492322	1	1
CKAP2L	ENSG00000169607	2	113493930	113522254	-	130	0.061482	0.492322	1	1
LCK	ENSG00000182866	1	32716840	32751766	+	62	0.061502	0.492322	1	1
ELOVL2	ENSG00000197977	6	10980992	11044547	-	76	0.06155	0.492502	1	1
TP63	ENSG00000073282	3	189349205	189615068	+	803	0.061605	0.49271	1	1
FAM135B	ENSG00000147724	8	139142266	139509065	-	848	0.061627	0.49271	1	1
MBLAC1	ENSG00000214309	7	99724317	99726118	+	59	0.061693	0.493034	1	1
-	ENSG00000251357	22	24204375	24237410	+	235	0.061801	0.493549	1	1
BCAT2	ENSG00000105552	19	49298319	49314286	-	73	0.061821	0.493549	1	1
NKX2-2	ENSG00000125820	20	21491648	21494664	-	66	0.061834	0.493549	1	1
UTS2R	ENSG00000181408	17	80332153	80333462	+	136	0.062025	0.494556	1	1
TMEM176B	ENSG00000106565	7	150488373	150498448	-	212	0.062035	0.494556	1	1
ZPBP2	ENSG00000186075	17	38024417	38034149	+	103	0.062037	0.494556	1	1
NEDD8-MDP1	ENSG00000255526	14	24683161	24701558	-	76	0.062097	0.494729	1	1
BBS9	ENSG00000122507	7	33168856	33645680	+	1082	0.062116	0.494729	1	1
HP	ENSG00000257017	16	72088491	72094954	+	73	0.062149	0.494729	1	1
PHKA1	ENSG00000067177	X	71798664	71934167	-	14	0.062161	0.494729	1	1
PSMC1	ENSG00000100764	14	90722839	90738968	+	140	0.062197	0.494785	1	1
RBL1	ENSG00000080839	20	35624752	35724398	-	123	0.062249	0.494785	1	1
COX7B	ENSG00000131174	X	77154935	77162870	+	6	0.062294	0.494785	1	1
JMJD8	ENSG00000161999	16	731671	734529	-	66	0.062336	0.494785	1	1
ORC6	ENSG00000091651	16	46723555	46732306	+	16	0.062379	0.494785	1	1
PPAPDC1B	ENSG00000147535	8	38120648	38126761	-	47	0.062397	0.494785	1	1
RTF1	ENSG00000137815	15	41700606	41775761	+	112	0.062403	0.494785	1	1
OR14A2	ENSG00000241128	1	247886401	247887345	-	90	0.062418	0.494785	1	1
PPP1R10	ENSG00000204569	6	30568177	30586389	-	47	0.062424	0.494785	1	1
ATAT1	ENSG00000137343	6	30594619	30614600	+	47	0.062424	0.494785	1	1
SRPK1	ENSG00000096063	6	35800743	35889119	-	188	0.062477	0.495002	1	1
CTRB2	ENSG00000168928	16	75237994	75241083	-	198	0.062511	0.495064	1	1
AMZ1	ENSG00000174945	7	2719156	2815134	+	335	0.062536	0.495064	1	1
PAICS	ENSG00000128050	4	57301907	57327534	+	150	0.062598	0.495352	1	1
TMEM81	ENSG00000174529	1	205052258	205053645	-	110	0.062757	0.496407	1	1
FOXF2	ENSG00000137273	6	1390069	1395832	+	102	0.062836	0.496633	1	1
KRTAP1-3	ENSG00000221880	17	39190142	39191107	-	101	0.062837	0.496633	1	1
ONECUT2	ENSG00000119547	18	55102917	55158529	+	279	0.062945	0.497284	1	1
UNK	ENSG00000132478	17	73780681	73821886	+	133	0.063046	0.497878	1	1
OSER1	ENSG00000132823	20	42825136	42839431	-	131	0.063106	0.497969	1	1
GFRA4	ENSG00000125861	20	3639939	3644046	-	139	0.063109	0.497969	1	1
AP4M1	ENSG00000221838	7	99699172	99707968	+	69	0.063151	0.498091	1	1
TMEM127	ENSG00000135956	2	96914254	96931732	-	25	0.063176	0.498091	1	1
C5orf38	ENSG00000186493	5	2752245	2755508	+	66	0.06322	0.498234	1	1
CD81	ENSG00000110651	11	2397407	2418649	+	126	0.063306	0.498709	1	1
TMEM256-PLSCR3	ENSG00000187838	17	7293046	7307416	-	98	0.063382	0.498851	1	1
-	ENSG00000262481	17	7293053	7307416	-	98	0.063382	0.498851	1	1
C11orf35	ENSG00000185522	11	554855	560779	-	165	0.063428	0.498851	1	1
OR6B1	ENSG00000221813	7	143701022	143702068	+	42	0.063441	0.498851	1	1
XAGE1E	ENSG00000204375	X	52541053	52546197	-	9	0.063453	0.498851	1	1
DCTN2	ENSG00000175203	12	57923885	57941114	-	59	0.063647	0.499805	1	1
C6orf136	ENSG00000204564	6	30614816	30620987	+	32	0.063647	0.499805	1	1
SPEM1	ENSG00000181323	17	7323679	7324951	+	64	0.063652	0.499805	1	1
MFSD2A	ENSG00000168389	1	40420802	40435638	+	84	0.063738	0.499892	1	1
SLC6A1	ENSG00000157103	3	11034410	11080933	+	135	0.063767	0.499892	1	1
TP53TG5	ENSG00000124251	20	44002526	44036529	-	124	0.063775	0.499892	1	1
OCRL	ENSG00000122126	X	128673826	128726538	+	28	0.0638	0.499892	1	1
-	ENSG00000213888	22	31742875	31744670	+	58	0.063806	0.499892	1	1
GBP4	ENSG00000162654	1	89646831	89664615	-	82	0.063822	0.499892	1	1
GPRC6A	ENSG00000173612	6	117113248	117150200	-	145	0.063844	0.499892	1	1
KPNA1	ENSG00000114030	3	122140796	122233792	-	226	0.06387	0.499893	1	1
GLT8D1	ENSG00000016864	3	52728505	52740048	-	60	0.063908	0.499988	1	1
DGCR14	ENSG00000100056	22	19117792	19132197	-	48	0.064083	0.501154	1	1
MMP25	ENSG00000008516	16	3096682	3110727	+	111	0.064182	0.501562	1	1
TNFAIP6	ENSG00000123610	2	152214106	152236560	+	148	0.0642	0.501562	1	1
ZNF214	ENSG00000149050	11	7020549	7041599	-	170	0.064213	0.501562	1	1
KPNA6	ENSG00000025800	1	32573639	32642169	+	83	0.064255	0.501687	1	1
TRPV2	ENSG00000187688	17	16318856	16340317	+	118	0.064319	0.501836	1	1
SRP68	ENSG00000167881	17	74035184	74068734	-	73	0.064326	0.501836	1	1
TSKU	ENSG00000182704	11	76493295	76509198	+	114	0.064397	0.502118	1	1
MID1IP1	ENSG00000165175	X	38660685	38665790	+	23	0.064425	0.502118	1	1
DDB1	ENSG00000167986	11	61066923	61110068	-	12	0.06444	0.502118	1	1
CCDC85C	ENSG00000205476	14	99977603	100070363	-	314	0.064475	0.502159	1	1
ZNF169	ENSG00000175787	9	97021593	97063736	+	227	0.064552	0.502159	1	1
CRADD	ENSG00000169372	12	94071151	94288616	+	476	0.064587	0.502159	1	1
ARHGEF38	ENSG00000236699	4	106473777	106629250	+	335	0.064597	0.502159	1	1
STEAP2	ENSG00000157214	7	89796904	89867451	+	256	0.064627	0.502159	1	1
CPVL	ENSG00000106066	7	29034847	29235067	-	629	0.064693	0.502159	1	1
TUBGCP3	ENSG00000126216	13	113139325	113242481	-	333	0.064699	0.502159	1	1
NEUROG1	ENSG00000181965	5	134869991	134871639	-	48	0.064702	0.502159	1	1
GALE	ENSG00000117308	1	24122089	24127271	-	36	0.064705	0.502159	1	1
BOD1	ENSG00000145919	5	173034517	173043663	-	101	0.064737	0.502159	1	1
ZNF462	ENSG00000148143	9	109625378	109775915	+	224	0.064741	0.502159	1	1
OXTR	ENSG00000180914	3	8792094	8811314	-	217	0.064757	0.502159	1	1
FCRL1	ENSG00000163534	1	157764193	157789895	-	96	0.064838	0.502547	1	1
MAPKAP1	ENSG00000119487	9	128199672	128469513	-	371	0.064859	0.502547	1	1
-	ENSG00000268208	14	78227711	78228033	-	129	0.064966	0.502694	1	1
PATZ1	ENSG00000100105	22	31721790	31742218	-	80	0.06497	0.502694	1	1
ZNF749	ENSG00000186230	19	57946697	57956853	+	87	0.064976	0.502694	1	1
PTCHD1	ENSG00000165186	X	23352133	23422489	+	97	0.064982	0.502694	1	1
PIK3CB	ENSG00000051382	3	138372860	138553780	-	176	0.065034	0.502702	1	1
FAM83D	ENSG00000101447	20	37554955	37581703	+	102	0.065035	0.502702	1	1
-	ENSG00000268170	7	142919163	142919360	-	19	0.06517	0.502817	1	1
SIX3	ENSG00000138083	2	45168902	45173216	+	145	0.065174	0.502817	1	1
PEPD	ENSG00000124299	19	33877856	34012700	-	563	0.065183	0.502817	1	1
TMEM196	ENSG00000173452	7	19758933	19813221	-	285	0.065188	0.502817	1	1
ZNF844	ENSG00000223547	19	12175514	12192380	+	95	0.065219	0.502817	1	1
CLEC18A	ENSG00000157322	16	69984810	69998141	+	72	0.065233	0.502817	1	1
NUPL1	ENSG00000139496	13	25875662	25923938	+	64	0.065256	0.502817	1	1
NGFRAP1	ENSG00000166681	X	102631268	102633005	+	23	0.065258	0.502817	1	1
ATG16L1	ENSG00000085978	2	234118697	234204320	+	192	0.065316	0.503063	1	1
-	ENSG00000256029	1	159827690	159842843	-	94	0.065391	0.50344	1	1
SRP72	ENSG00000174780	4	57333081	57369839	+	192	0.06545	0.503694	1	1
MAP10	ENSG00000212916	1	232940643	232946092	+	130	0.065565	0.504097	1	1
CT45A1	ENSG00000232478	X	134847185	134857354	+	25	0.065592	0.504097	1	1
PHRF1	ENSG00000070047	11	576486	612222	+	249	0.06562	0.504097	1	1
TCHP	ENSG00000139437	12	110338069	110421646	+	175	0.065632	0.504097	1	1
CR2	ENSG00000117322	1	207627575	207663240	+	156	0.065644	0.504097	1	1
-	ENSG00000268367	12	57810198	57810536	+	20	0.065682	0.504097	1	1
PGLYRP4	ENSG00000163218	1	153302596	153321316	-	177	0.065704	0.504097	1	1
KRT14	ENSG00000186847	17	39738531	39743173	-	119	0.065711	0.504097	1	1
SAP30BP	ENSG00000161526	17	73663196	73704142	+	73	0.065779	0.504419	1	1
EEF1E1	ENSG00000124802	6	8073593	8102811	-	188	0.065811	0.504464	1	1
DHX30	ENSG00000132153	3	47844399	47891685	+	56	0.065863	0.504585	1	1
PTP4A1	ENSG00000112245	6	64231666	64293492	+	163	0.065879	0.504585	1	1
GUCY1A2	ENSG00000152402	11	106544738	106889250	-	856	0.065961	0.505013	1	1
BMP2	ENSG00000125845	20	6748311	6760927	+	129	0.066019	0.505094	1	1
PSMA7	ENSG00000101182	20	60711791	60718496	-	143	0.066026	0.505094	1	1
LRRC56	ENSG00000161328	11	537527	554916	+	206	0.066076	0.505094	1	1
TAX1BP3	ENSG00000213977	17	3566196	3571976	-	130	0.066123	0.505094	1	1
RASSF7	ENSG00000099849	11	560404	564021	+	179	0.066135	0.505094	1	1
SIX4	ENSG00000100625	14	61176246	61191066	-	34	0.066142	0.505094	1	1
NTM	ENSG00000182667	11	131240373	132206716	+	2270	0.066166	0.505094	1	1
PRPF39	ENSG00000185246	14	45553302	45585485	+	60	0.066198	0.505094	1	1
-	ENSG00000268059	6	13615728	13621126	-	59	0.066234	0.505094	1	1
ZRANB1	ENSG00000019995	10	126630692	126676758	+	111	0.066254	0.505094	1	1
BAP1	ENSG00000163930	3	52435029	52444366	-	33	0.066259	0.505094	1	1
HS6ST1	ENSG00000136720	2	128994290	129076151	-	305	0.066356	0.50545	1	1
GKN1	ENSG00000169605	2	69201705	69208106	+	92	0.066358	0.50545	1	1
TCEB3	ENSG00000011007	1	24069645	24088549	+	44	0.066388	0.50548	1	1
SLC26A8	ENSG00000112053	6	35911291	35992645	-	217	0.066442	0.505692	1	1
ZNF561	ENSG00000171469	19	9715356	9732075	-	92	0.066519	0.50591	1	1
SLC22A31	ENSG00000259803	16	89262406	89268072	-	146	0.066523	0.50591	1	1
NCAN	ENSG00000130287	19	19322782	19363042	+	143	0.066632	0.506178	1	1
MAPKBP1	ENSG00000137802	15	42066632	42120053	+	147	0.066647	0.506178	1	1
COA1	ENSG00000106603	7	43648055	43769316	-	389	0.066659	0.506178	1	1
MCF2L	ENSG00000126217	13	113548692	113754053	+	615	0.066663	0.506178	1	1
DNASE2B	ENSG00000137976	1	84864215	84880701	+	160	0.066728	0.506388	1	1
HIST1H2BM	ENSG00000196374	6	27782822	27783267	+	50	0.066743	0.506388	1	1
ATG16L2	ENSG00000168010	11	72525353	72554719	+	67	0.06685	0.507	1	1
PXDN	ENSG00000130508	2	1635659	1748624	-	385	0.066913	0.507185	1	1
ARSI	ENSG00000183876	5	149675906	149718870	-	149	0.066927	0.507185	1	1
GTF2H1	ENSG00000110768	11	18343842	18388591	+	161	0.066953	0.507185	1	1
MAGOH	ENSG00000162385	1	53692564	53704282	-	66	0.067033	0.507592	1	1
TRIM22	ENSG00000132274	11	5710919	5758319	+	356	0.067161	0.508153	1	1
HNRNPD	ENSG00000138668	4	83273651	83295656	-	152	0.067191	0.508153	1	1
TMEM108	ENSG00000144868	3	132757235	133116636	+	1050	0.067233	0.508153	1	1
AKAP12	ENSG00000131016	6	151561134	151679692	+	416	0.067238	0.508153	1	1
PPP4R1L	ENSG00000124224	20	56806188	56884495	-	272	0.067267	0.508153	1	1
FOSL1	ENSG00000175592	11	65659520	65668044	-	75	0.067268	0.508153	1	1
OR14J1	ENSG00000204695	6	29274403	29275519	+	102	0.067311	0.508153	1	1
MCM7	ENSG00000166508	7	99690351	99699563	-	60	0.067318	0.508153	1	1
TTC6	ENSG00000139865	14	38065052	38510647	+	821	0.067354	0.508153	1	1
SRCRB4D	ENSG00000146700	7	76018651	76039012	-	163	0.067428	0.508153	1	1
ZNF548	ENSG00000188785	19	57901218	57912786	+	84	0.067438	0.508153	1	1
ARL6IP6	ENSG00000177917	2	153574407	153617767	+	168	0.067522	0.508153	1	1
MMRN1	ENSG00000138722	4	90800683	90875780	+	299	0.067555	0.508153	1	1
-	ENSG00000268133	19	57874934	57909952	+	182	0.067558	0.508153	1	1
NUPR1	ENSG00000176046	16	28548606	28550495	-	42	0.067612	0.508153	1	1
-	ENSG00000257355	19	12128703	12163782	-	117	0.06762	0.508153	1	1
CT45A2	ENSG00000242185	X	134866214	134874614	+	20	0.067624	0.508153	1	1
CELA3B	ENSG00000219073	1	22303514	22325135	+	156	0.067633	0.508153	1	1
DNAJC1	ENSG00000136770	10	22045466	22292698	-	277	0.067637	0.508153	1	1
CALCB	ENSG00000175868	11	14926543	15103888	+	111	0.067659	0.508153	1	1
ABCF2	ENSG00000033050	7	150904923	150924316	-	142	0.06768	0.508153	1	1
C1orf101	ENSG00000179397	1	244617679	244804479	+	507	0.067712	0.508153	1	1
SLC26A10	ENSG00000135502	12	58013310	58019934	+	60	0.067737	0.508153	1	1
OCIAD1	ENSG00000109180	4	48807229	48863834	+	64	0.067738	0.508153	1	1
FAM211A	ENSG00000181350	17	16344891	16395467	-	200	0.067857	0.508849	1	1
RECQL5	ENSG00000108469	17	73622925	73663269	-	93	0.067944	0.509303	1	1
NBR1	ENSG00000188554	17	41322498	41363708	+	111	0.067989	0.509443	1	1
-	ENSG00000218537	22	24236613	24241117	-	205	0.068023	0.5095	1	1
-	ENSG00000266202	17	26125832	26220391	-	191	0.068111	0.509962	1	1
AWAT1	ENSG00000204195	X	69454505	69460477	+	21	0.068159	0.510124	1	1
ABRACL	ENSG00000146386	6	139349819	139364439	+	122	0.068215	0.510193	1	1
RSU1	ENSG00000148484	10	16632610	16859527	-	616	0.068221	0.510193	1	1
-	ENSG00000205018	16	89006197	89017932	+	109	0.068269	0.510354	1	1
APBB1IP	ENSG00000077420	10	26727132	26856732	+	454	0.068336	0.510395	1	1
EFEMP2	ENSG00000172638	11	65633912	65641063	-	84	0.068373	0.510395	1	1
COX6A1	ENSG00000111775	12	120875893	120878545	+	106	0.068375	0.510395	1	1
GPR110	ENSG00000153292	6	46965440	47010099	-	180	0.06838	0.510395	1	1
CHAT	ENSG00000070748	10	50817141	50901925	+	232	0.068432	0.510508	1	1
COA6	ENSG00000168275	1	234509202	234519795	+	93	0.068448	0.510508	1	1
FZD3	ENSG00000104290	8	28351729	28431775	+	151	0.068555	0.511109	1	1
CRISP2	ENSG00000124490	6	49660073	49681274	-	144	0.068641	0.511482	1	1
LILRB2	ENSG00000131042	19	54777675	54785039	-	26	0.068658	0.511482	1	1
SCAMP2	ENSG00000140497	15	75136071	75165706	-	61	0.068777	0.511941	1	1
SEC14L4	ENSG00000133488	22	30884900	30901698	-	188	0.068779	0.511941	1	1
KRTAP5-6	ENSG00000205864	11	1718425	1718985	+	122	0.068799	0.511941	1	1
ITFG2	ENSG00000111203	12	2921788	2968957	+	103	0.068847	0.512101	1	1
SHBG	ENSG00000129214	17	7517382	7536700	+	104	0.068935	0.512558	1	1
LAMTOR5	ENSG00000134248	1	110943871	110950564	-	97	0.068978	0.512681	1	1
PRR26	ENSG00000180525	10	695888	711109	+	60	0.069092	0.512995	1	1
MAP2K4	ENSG00000065559	17	11924141	12047147	+	203	0.069117	0.512995	1	1
ZNF610	ENSG00000167554	19	52839498	52871031	+	221	0.06912	0.512995	1	1
PRKD2	ENSG00000105287	19	47177532	47220384	-	127	0.069131	0.512995	1	1
CENPK	ENSG00000123219	5	64813593	64858998	-	196	0.069166	0.512995	1	1
RABL2B	ENSG00000079974	22	51205929	51222091	-	7	0.069191	0.512995	1	1
DBR1	ENSG00000138231	3	137879854	137893791	-	63	0.069206	0.512995	1	1
DYRK1B	ENSG00000105204	19	40315990	40324841	-	154	0.069316	0.513565	1	1
IGFL2	ENSG00000204866	19	46646363	46664556	+	95	0.069336	0.513565	1	1
ROR2	ENSG00000169071	9	94325373	94712444	-	1240	0.069382	0.513614	1	1
CTNNB1	ENSG00000168036	3	41236328	41301587	+	121	0.06941	0.513614	1	1
-	ENSG00000253251	5	64920592	64926718	+	115	0.069435	0.513614	1	1
GPRC5B	ENSG00000167191	16	19868616	19897489	-	116	0.069449	0.513614	1	1
RPS6KA4	ENSG00000162302	11	64126620	64139687	+	96	0.06964	0.514809	1	1
CLSPN	ENSG00000092853	1	36185819	36235568	-	86	0.06968	0.514809	1	1
DGCR6L	ENSG00000128185	22	20301799	20307603	-	14	0.069748	0.514809	1	1
ACTL10	ENSG00000182584	20	32254304	32256331	+	29	0.069778	0.514809	1	1
-	ENSG00000248458	1	67131547	67142710	-	144	0.06979	0.514809	1	1
SPRY4	ENSG00000187678	5	141689992	141706020	-	133	0.069793	0.514809	1	1
OR5P3	ENSG00000182334	11	7846584	7847519	-	175	0.069797	0.514809	1	1
-	ENSG00000268533	19	57905551	57949825	+	123	0.069881	0.514875	1	1
SLC37A4	ENSG00000137700	11	118894824	118901616	-	70	0.069895	0.514875	1	1
HRH3	ENSG00000101180	20	60790026	60795323	-	112	0.069911	0.514875	1	1
WDR24	ENSG00000127580	16	734622	740444	-	71	0.069936	0.514875	1	1
CA9	ENSG00000107159	9	35673853	35681156	+	127	0.069939	0.514875	1	1
SOGA1	ENSG00000149639	20	35405845	35492089	-	130	0.07001	0.515201	1	1
AIM2	ENSG00000163568	1	159032274	159116886	-	167	0.070106	0.515251	1	1
MTBP	ENSG00000172167	8	121457640	121554373	+	226	0.070129	0.515251	1	1
AIDA	ENSG00000186063	1	222841355	222886552	-	102	0.070137	0.515251	1	1
MAP1LC3B2	ENSG00000171471	12	116997186	117014425	+	115	0.070139	0.515251	1	1
MDFIC	ENSG00000135272	7	114562209	114659256	+	146	0.07015	0.515251	1	1
PSMB3	ENSG00000108294	17	36908989	36920484	+	96	0.070279	0.515601	1	1
OTOA	ENSG00000155719	16	21689835	21772050	+	104	0.070297	0.515601	1	1
MBOAT7	ENSG00000125505	19	54677107	54693733	-	43	0.070303	0.515601	1	1
-	ENSG00000248789	5	51303865	51376821	+	259	0.07031	0.515601	1	1
LRRC15	ENSG00000172061	3	194075976	194090472	-	220	0.070331	0.515601	1	1
MUC13	ENSG00000173702	3	124624289	124672663	-	210	0.070379	0.515757	1	1
SLC2A11	ENSG00000133460	22	24198890	24228496	+	217	0.070411	0.515796	1	1
RBBP5	ENSG00000117222	1	205055270	205091143	-	176	0.070522	0.515797	1	1
CLEC2L	ENSG00000236279	7	139208602	139229730	+	71	0.070529	0.515797	1	1
NRAP	ENSG00000197893	10	115348475	115423886	-	336	0.070601	0.515797	1	1
ZCCHC11	ENSG00000134744	1	52873954	53019159	-	250	0.07063	0.515797	1	1
FAM182B	ENSG00000175170	20	25744102	25848861	-	55	0.070643	0.515797	1	1
SYPL2	ENSG00000143028	1	110009180	110024759	+	90	0.070695	0.515797	1	1
DERL3	ENSG00000099958	22	24176690	24181315	-	152	0.070727	0.515797	1	1
PARP12	ENSG00000059378	7	139723544	139763521	-	196	0.070738	0.515797	1	1
VPS35	ENSG00000069329	16	46690054	46723430	-	17	0.070788	0.515797	1	1
ZNF606	ENSG00000166704	19	58488421	58514717	-	177	0.070848	0.515797	1	1
ABI3	ENSG00000108798	17	47287589	47300587	+	131	0.070852	0.515797	1	1
ZC3H3	ENSG00000014164	8	144519825	144623623	-	374	0.070896	0.515797	1	1
STEAP1	ENSG00000164647	7	89783689	89794143	+	108	0.070925	0.515797	1	1
C10orf40	ENSG00000235931	10	61715188	61720671	-	171	0.071008	0.515797	1	1
DCP1B	ENSG00000151065	12	2055220	2113701	-	263	0.071018	0.515797	1	1
VAT1	ENSG00000108828	17	41166622	41177140	-	66	0.071044	0.515797	1	1
CYR61	ENSG00000142871	1	86046444	86049645	+	82	0.071049	0.515797	1	1
ADAM21	ENSG00000139985	14	70918874	70926622	+	139	0.07112	0.515797	1	1
ZNF41	ENSG00000147124	X	47305278	47342345	-	51	0.07113	0.515797	1	1
GPR132	ENSG00000183484	14	105515728	105531782	-	90	0.071133	0.515797	1	1
MRPL10	ENSG00000159111	17	45900638	45908900	-	130	0.071147	0.515797	1	1
GRAMD1C	ENSG00000178075	3	113547029	113666021	+	228	0.071153	0.515797	1	1
AHCY	ENSG00000101444	20	32868074	32899608	-	69	0.071163	0.515797	1	1
RASA4B	ENSG00000170667	7	102122892	102158228	-	10	0.071167	0.515797	1	1
POPDC3	ENSG00000132429	6	105606155	105627870	-	135	0.071172	0.515797	1	1
RPS20	ENSG00000008988	8	56979854	56987069	-	119	0.071206	0.515797	1	1
APH1B	ENSG00000138613	15	63568217	63601325	+	127	0.071242	0.515797	1	1
FHIT	ENSG00000189283	3	59735036	61237133	-	3729	0.071291	0.515797	1	1
HYAL2	ENSG00000068001	3	50355221	50360337	-	14	0.071294	0.515797	1	1
C7orf63	ENSG00000105792	7	89874488	89940377	+	208	0.071301	0.515797	1	1
C14orf178	ENSG00000197734	14	78227173	78236085	+	150	0.071311	0.515797	1	1
SRM	ENSG00000116649	1	11114641	11120081	-	57	0.071316	0.515797	1	1
CTDSPL2	ENSG00000137770	15	44719432	44821236	+	144	0.071338	0.515797	1	1
EYA2	ENSG00000064655	20	45523263	45817492	+	735	0.071376	0.515797	1	1
IGFBP3	ENSG00000146674	7	45951949	45961473	-	85	0.071412	0.515797	1	1
MECR	ENSG00000116353	1	29519385	29557454	-	143	0.071416	0.515797	1	1
SDC1	ENSG00000115884	2	20400558	20425194	-	136	0.071422	0.515797	1	1
OTOP2	ENSG00000183034	17	72920370	72930007	+	32	0.071425	0.515797	1	1
HTRA4	ENSG00000169495	8	38831683	38846181	+	118	0.071513	0.516083	1	1
KRT79	ENSG00000185640	12	53215194	53228079	-	126	0.071518	0.516083	1	1
LILRB5	ENSG00000105609	19	54754263	54761164	-	29	0.071547	0.516099	1	1
-	ENSG00000187905	22	21400249	21418457	+	129	0.071587	0.516195	1	1
SSH3	ENSG00000172830	11	67070919	67080078	+	43	0.07164	0.516243	1	1
PRKCH	ENSG00000027075	14	61654277	62017694	+	756	0.071647	0.516243	1	1
TONSL	ENSG00000160949	8	145654165	145669827	-	45	0.071728	0.516634	1	1
OR56A1	ENSG00000180934	11	6047901	6048971	-	121	0.071868	0.517397	1	1
TNNT1	ENSG00000105048	19	55644162	55660722	-	157	0.07191	0.517397	1	1
KRT20	ENSG00000171431	17	39032193	39041479	-	138	0.07193	0.517397	1	1
SSPN	ENSG00000123096	12	26274924	26452223	+	574	0.071941	0.517397	1	1
C11orf30	ENSG00000158636	11	76155967	76264069	+	239	0.072048	0.517939	1	1
CHMP4A	ENSG00000254505	14	24678789	24683075	-	51	0.07207	0.517939	1	1
CCDC144NL	ENSG00000205212	17	20739760	20799453	-	145	0.072135	0.518001	1	1
ATP8B3	ENSG00000130270	19	1782074	1812275	-	102	0.07214	0.518001	1	1
-	ENSG00000269781	7	6522922	6524873	+	106	0.072159	0.518001	1	1
SAMHD1	ENSG00000101347	20	35518632	35580246	-	156	0.072203	0.518125	1	1
HSPA5	ENSG00000044574	9	127997132	128003609	-	52	0.072311	0.518366	1	1
IL32	ENSG00000008517	16	3115298	3131908	+	127	0.072315	0.518366	1	1
-	ENSG00000268046	18	8336437	8337038	-	124	0.072317	0.518366	1	1
TBXA2R	ENSG00000006638	19	3594504	3606838	-	124	0.072473	0.519291	1	1
SZRD1	ENSG00000055070	1	16679070	16724640	+	161	0.072527	0.519486	1	1
ASPSCR1	ENSG00000169696	17	79934683	79975282	+	128	0.072634	0.519918	1	1
PPP1R1C	ENSG00000150722	2	182818968	182996125	+	306	0.072656	0.519918	1	1
MYADML2	ENSG00000185105	17	79897521	79905109	-	86	0.072668	0.519918	1	1
LSM14A	ENSG00000257103	19	34663409	34720420	+	185	0.072705	0.519919	1	1
C7orf55	ENSG00000164898	7	139024203	139031065	+	97	0.072722	0.519919	1	1
WNK1	ENSG00000060237	12	861759	1020618	+	281	0.072757	0.519977	1	1
ISL1	ENSG00000016082	5	50678921	50690564	+	78	0.07284	0.520378	1	1
BLVRA	ENSG00000106605	7	43798279	43846939	+	169	0.072904	0.520572	1	1
CYP46A1	ENSG00000036530	14	100150641	100193638	+	157	0.072921	0.520572	1	1
C10orf128	ENSG00000204161	10	50362773	50396630	-	213	0.072973	0.520751	1	1
ZP3	ENSG00000188372	7	76026835	76071388	+	195	0.073014	0.520851	1	1
IFNA5	ENSG00000147873	9	21304613	21305312	-	51	0.073044	0.520873	1	1
SGPP2	ENSG00000163082	2	223289236	223425667	+	261	0.073146	0.521408	1	1
FBL	ENSG00000105202	19	40325098	40337054	-	153	0.07322	0.521544	1	1
FFAR1	ENSG00000126266	19	35842445	35843367	+	77	0.073251	0.521544	1	1
ZNF503	ENSG00000165655	10	77157588	77161664	-	7	0.073285	0.521544	1	1
MTMR8	ENSG00000102043	X	63444187	63615333	-	1	0.073296	0.521544	1	1
RASD1	ENSG00000108551	17	17397751	17399709	-	85	0.0733	0.521544	1	1
FAM129A	ENSG00000135842	1	184759858	184943682	-	357	0.073447	0.521964	1	1
NMRAL1	ENSG00000153406	16	4511681	4545764	-	168	0.073467	0.521964	1	1
FAM189A2	ENSG00000135063	9	71939488	72007371	+	265	0.073498	0.521964	1	1
ITGAD	ENSG00000156886	16	31404633	31437826	+	80	0.073514	0.521964	1	1
C1orf127	ENSG00000175262	1	11006528	11042094	-	154	0.073521	0.521964	1	1
-	ENSG00000226321	2	241858202	241932728	+	295	0.073521	0.521964	1	1
MCF2L2	ENSG00000053524	3	182895831	183146566	-	593	0.073697	0.522388	1	1
BNIP1	ENSG00000113734	5	172571445	172591390	+	102	0.073706	0.522388	1	1
GSN	ENSG00000148180	9	123970072	124095121	+	298	0.073715	0.522388	1	1
MGRN1	ENSG00000102858	16	4666494	4740975	+	278	0.073736	0.522388	1	1
OSBPL7	ENSG00000006025	17	45884738	45899200	-	150	0.073795	0.522388	1	1
CTAG2	ENSG00000126890	X	153880246	153881853	-	2	0.073824	0.522388	1	1
SNX14	ENSG00000135317	6	86215214	86303874	-	165	0.073826	0.522388	1	1
C9orf163	ENSG00000196366	9	139377947	139380518	+	78	0.073839	0.522388	1	1
CDKAL1	ENSG00000145996	6	20534688	21232635	+	1761	0.073857	0.522388	1	1
PCDH19	ENSG00000165194	X	99546642	99665271	-	91	0.073875	0.522388	1	1
KRTAP1-4	ENSG00000204887	17	39185949	39186356	-	108	0.073878	0.522388	1	1
ZDBF2	ENSG00000204186	2	207139387	207179148	+	104	0.074087	0.523511	1	1
CDK17	ENSG00000059758	12	96672039	96794338	-	279	0.074091	0.523511	1	1
MTMR10	ENSG00000166912	15	31231144	31283810	-	217	0.074165	0.523761	1	1
TENM4	ENSG00000149256	11	78363876	79151992	-	1723	0.074208	0.523761	1	1
HK2	ENSG00000159399	2	75061108	75120486	+	201	0.074225	0.523761	1	1
ZNF778	ENSG00000170100	16	89284118	89295363	+	163	0.074248	0.523761	1	1
-	ENSG00000260170	15	45879549	45968512	+	269	0.074314	0.523761	1	1
OLA1	ENSG00000138430	2	174937175	175113426	-	488	0.074331	0.523761	1	1
LGALS9B	ENSG00000170298	17	20352708	20370852	-	8	0.074335	0.523761	1	1
IL1RL1	ENSG00000115602	2	102927962	102968497	+	226	0.074343	0.523761	1	1
VPS13D	ENSG00000048707	1	12290124	12572099	+	200	0.07442	0.523997	1	1
NR3C2	ENSG00000151623	4	148999913	149365850	-	722	0.07446	0.523997	1	1
SLC25A30	ENSG00000174032	13	45967451	45992590	-	118	0.074484	0.523997	1	1
HBG1	ENSG00000213934	11	5269313	5271122	-	77	0.074485	0.523997	1	1
ACSF3	ENSG00000176715	16	89154783	89222254	+	376	0.074536	0.524115	1	1
C9orf135	ENSG00000204711	9	72435709	72521148	+	275	0.074556	0.524115	1	1
CRYBA2	ENSG00000163499	2	219854911	219858143	-	15	0.074585	0.524128	1	1
CT45A3	ENSG00000232417	X	134883488	134891885	+	4	0.074644	0.524352	1	1
SS18L1	ENSG00000184402	20	60718822	60757540	+	220	0.074698	0.524541	1	1
B3GNT5	ENSG00000176597	3	182971032	183016292	+	78	0.074824	0.525235	1	1
CLPS	ENSG00000137392	6	35762759	35765088	-	61	0.074865	0.525251	1	1
VSTM2B	ENSG00000187135	19	30017406	30055386	+	222	0.074941	0.525251	1	1
MFSD1	ENSG00000118855	3	158449987	158547508	+	290	0.074958	0.525251	1	1
-	ENSG00000271793	6	86267696	86324952	-	109	0.074964	0.525251	1	1
NMT1	ENSG00000136448	17	43128978	43186384	+	229	0.074965	0.525251	1	1
PCSK6	ENSG00000140479	15	101840818	102065405	-	701	0.075049	0.525251	1	1
MOK	ENSG00000080823	14	102690837	102771537	-	206	0.07505	0.525251	1	1
PYCR1	ENSG00000183010	17	79890260	79900288	-	84	0.075052	0.525251	1	1
GTF2H2C	ENSG00000183474	5	68856035	68890550	+	4	0.07509	0.525251	1	1
EFNB1	ENSG00000090776	X	68048840	68061990	+	10	0.075098	0.525251	1	1
TINAG	ENSG00000137251	6	54172657	54254950	+	282	0.075144	0.525383	1	1
C16orf58	ENSG00000140688	16	31500792	31520630	-	124	0.075234	0.525567	1	1
-	ENSG00000219016	22	48934712	48943199	-	94	0.075282	0.525567	1	1
ANKRD13A	ENSG00000076513	12	110436991	110477568	+	103	0.075284	0.525567	1	1
AARS2	ENSG00000124608	6	44267391	44281063	-	126	0.07532	0.525567	1	1
KLB	ENSG00000134962	4	39408473	39453156	+	181	0.07543	0.525567	1	1
SCAND3	ENSG00000232040	6	28539407	28583989	-	89	0.075445	0.525567	1	1
SPI1	ENSG00000066336	11	47376411	47400127	-	121	0.075492	0.525567	1	1
RND2	ENSG00000108830	17	41177258	41184057	+	59	0.075495	0.525567	1	1
C3orf38	ENSG00000179021	3	88198893	88217879	+	98	0.075499	0.525567	1	1
ZNF878	ENSG00000257446	19	12154620	12167127	-	90	0.075502	0.525567	1	1
CNPY4	ENSG00000166997	7	99717236	99723134	+	58	0.075519	0.525567	1	1
APLNR	ENSG00000134817	11	57001051	57004709	-	115	0.075522	0.525567	1	1
ACTR2	ENSG00000138071	2	65454887	65498387	+	176	0.075528	0.525567	1	1
HUS1	ENSG00000136273	7	47735328	48019178	-	955	0.075551	0.525567	1	1
CDV3	ENSG00000091527	3	133292574	133309105	+	106	0.075652	0.526052	1	1
SHISA9	ENSG00000237515	16	12995477	13334272	+	1115	0.075702	0.526052	1	1
PRKCSH	ENSG00000130175	19	11546109	11561783	+	51	0.075762	0.526052	1	1
MRPL9	ENSG00000143436	1	151732119	151736040	-	96	0.075771	0.526052	1	1
PPP1R35	ENSG00000160813	7	100032905	100034188	-	26	0.075775	0.526052	1	1
KRTAP5-8	ENSG00000241233	11	71249071	71250253	+	101	0.0758	0.526052	1	1
CAPZA2	ENSG00000198898	7	116451124	116562103	+	206	0.075927	0.526052	1	1
PRR13	ENSG00000205352	12	53835389	53840429	+	46	0.075937	0.526052	1	1
RPAP2	ENSG00000122484	1	92764522	92867613	+	98	0.075956	0.526052	1	1
PLAG1	ENSG00000181690	8	57073463	57123883	-	87	0.076011	0.526052	1	1
-	ENSG00000258989	14	61995846	62124682	+	316	0.076015	0.526052	1	1
PARK2	ENSG00000185345	6	161768452	163148803	-	3611	0.076077	0.526052	1	1
KRT75	ENSG00000170454	12	52817854	52828309	-	193	0.076082	0.526052	1	1
SIT1	ENSG00000137078	9	35649292	35650937	-	113	0.076099	0.526052	1	1
GJB5	ENSG00000189280	1	35220648	35224113	+	89	0.076103	0.526052	1	1
SSRP1	ENSG00000149136	11	57093459	57103351	-	109	0.076113	0.526052	1	1
BTBD2	ENSG00000133243	19	1985447	2034880	-	104	0.076129	0.526052	1	1
ITGAX	ENSG00000140678	16	31366455	31394318	+	120	0.076132	0.526052	1	1
BACH2	ENSG00000112182	6	90636248	91006627	-	449	0.076187	0.526052	1	1
PSMD4	ENSG00000159352	1	151227179	151239955	+	54	0.076214	0.526052	1	1
CNKSR1	ENSG00000142675	1	26503894	26516377	+	128	0.076225	0.526052	1	1
HMGCL	ENSG00000117305	1	24128375	24165110	-	103	0.076229	0.526052	1	1
SLIT2	ENSG00000145147	4	20254883	20622184	+	707	0.076273	0.526052	1	1
FAM214A	ENSG00000047346	15	52873514	53002014	-	335	0.076274	0.526052	1	1
PLA2G7	ENSG00000146070	6	46671938	46703430	-	99	0.076301	0.526052	1	1
C8orf74	ENSG00000171060	8	10530147	10558103	+	80	0.076386	0.52627	1	1
GMPR2	ENSG00000100938	14	24701628	24708448	+	57	0.076387	0.52627	1	1
OR51L1	ENSG00000176798	11	5020213	5021160	+	115	0.076447	0.526453	1	1
HIST1H3H	ENSG00000203813	6	27777842	27778314	+	48	0.076468	0.526453	1	1
EIF5A	ENSG00000132507	17	7210318	7215774	+	75	0.076552	0.526646	1	1
KDSR	ENSG00000119537	18	60994959	61034743	-	113	0.07656	0.526646	1	1
ZNF3	ENSG00000166526	7	99661656	99680171	-	78	0.076581	0.526646	1	1
GIT2	ENSG00000139436	12	110367607	110434194	-	132	0.076711	0.526646	1	1
ZWINT	ENSG00000122952	10	58116989	58121036	-	35	0.07672	0.526646	1	1
CPA4	ENSG00000128510	7	129932974	129964020	+	178	0.076732	0.526646	1	1
PDE10A	ENSG00000112541	6	165740776	166400091	-	1929	0.076803	0.526646	1	1
KLRF2	ENSG00000256797	12	10034088	10048432	+	163	0.076819	0.526646	1	1
PPP1R16B	ENSG00000101445	20	37434348	37551667	+	323	0.076845	0.526646	1	1
SLC35A2	ENSG00000102100	X	48760459	48769235	-	14	0.076858	0.526646	1	1
C18orf8	ENSG00000141452	18	21083473	21111746	+	117	0.076875	0.526646	1	1
XKR9	ENSG00000221947	8	71581600	71702606	+	405	0.076879	0.526646	1	1
NOTUM	ENSG00000185269	17	79910388	79919716	-	91	0.076896	0.526646	1	1
AP5S1	ENSG00000125843	20	3801178	3805949	+	101	0.076899	0.526646	1	1
SPC24	ENSG00000161888	19	11242196	11266484	-	213	0.076924	0.526646	1	1
PAIP1	ENSG00000172239	5	43526369	43557860	-	102	0.076932	0.526646	1	1
DPH7	ENSG00000148399	9	140449356	140473387	-	41	0.07697	0.52672	1	1
ETV3	ENSG00000117036	1	157090983	157108266	-	59	0.077097	0.526724	1	1
-	ENSG00000215298	8	23430157	23432974	+	250	0.077133	0.526724	1	1
IGLON5	ENSG00000142549	19	51815102	51833608	+	106	0.077164	0.526724	1	1
TMEM161B	ENSG00000164180	5	87485450	87565293	-	132	0.077175	0.526724	1	1
NT5E	ENSG00000135318	6	86159809	86205500	+	161	0.077213	0.526724	1	1
TPSAB1	ENSG00000172236	16	1290697	1292555	+	85	0.077234	0.526724	1	1
PCGF2	ENSG00000056661	17	36890150	36906070	-	102	0.077259	0.526724	1	1
SNW1	ENSG00000100603	14	78183942	78227550	-	263	0.077261	0.526724	1	1
C14orf23	ENSG00000186960	14	29241910	29282493	+	92	0.077267	0.526724	1	1
TINF2	ENSG00000092330	14	24708849	24711880	-	64	0.077286	0.526724	1	1
BANF2	ENSG00000125888	20	17674317	17716516	+	221	0.077338	0.526724	1	1
PREPL	ENSG00000138078	2	44543420	44589001	-	174	0.077341	0.526724	1	1
COPS7B	ENSG00000144524	2	232646381	232673963	+	93	0.077351	0.526724	1	1
MTDH	ENSG00000147649	8	98656407	98740998	+	193	0.077352	0.526724	1	1
DGAT2	ENSG00000062282	11	75470557	75512579	+	101	0.077427	0.526974	1	1
TSPAN31	ENSG00000135452	12	58131796	58143994	+	55	0.077458	0.526974	1	1
TARSL2	ENSG00000185418	15	102193801	102264807	-	152	0.077506	0.526974	1	1
ZDHHC12	ENSG00000160446	9	131483148	131486406	-	21	0.077519	0.526974	1	1
CDHR2	ENSG00000074276	5	175969512	176022975	+	212	0.077525	0.526974	1	1
TUSC2	ENSG00000114383	3	50357458	50365682	-	16	0.077599	0.527291	1	1
GDAP1L1	ENSG00000124194	20	42875887	42909013	+	169	0.077637	0.527307	1	1
TSPEAR	ENSG00000175894	21	45917775	46131495	-	1	0.077725	0.527307	1	1
EHMT1	ENSG00000181090	9	140513444	140764468	+	390	0.077747	0.527307	1	1
KCNG1	ENSG00000026559	20	49620193	49639666	-	79	0.077764	0.527307	1	1
GALNT12	ENSG00000119514	9	101569981	101612363	+	158	0.077801	0.527307	1	1
BANK1	ENSG00000153064	4	102332443	102995969	+	1357	0.077834	0.527307	1	1
FSCN1	ENSG00000075618	7	5632439	5646286	+	122	0.077851	0.527307	1	1
THOC6	ENSG00000131652	16	3074028	3077756	+	81	0.077852	0.527307	1	1
ELF2	ENSG00000109381	4	139949266	140098372	-	193	0.077856	0.527307	1	1
IQCF2	ENSG00000184345	3	51895645	51897440	+	60	0.077874	0.527307	1	1
TFR2	ENSG00000106327	7	100218039	100240402	-	78	0.077918	0.527418	1	1
PPAT	ENSG00000128059	4	57259528	57301781	-	190	0.077945	0.527418	1	1
KAZALD1	ENSG00000107821	10	102821598	102827888	+	61	0.078001	0.527612	1	1
HDDC3	ENSG00000184508	15	91474148	91475799	-	109	0.078064	0.527653	1	1
DDX19A	ENSG00000168872	16	70380732	70407286	+	39	0.078072	0.527653	1	1
HOXD3	ENSG00000128652	2	177001340	177037830	+	127	0.078089	0.527653	1	1
SEC14L5	ENSG00000103184	16	5008318	5069159	+	309	0.078164	0.527878	1	1
NTAN1	ENSG00000157045	16	15131710	15149921	-	86	0.078178	0.527878	1	1
ZSCAN5D	ENSG00000267908	19	56751773	56758863	+	105	0.078245	0.527878	1	1
ASPA	ENSG00000108381	17	3375668	3406713	+	181	0.078279	0.527878	1	1
C1orf204	ENSG00000188004	1	159804264	159825137	-	101	0.078289	0.527878	1	1
TRAPPC13	ENSG00000113597	5	64920543	64962060	+	182	0.078321	0.527878	1	1
PPP2R2D	ENSG00000175470	10	133747955	133773331	+	4	0.078349	0.527878	1	1
IFRD1	ENSG00000006652	7	112063023	112121072	+	259	0.078362	0.527878	1	1
MRPL13	ENSG00000172172	8	121393000	121457642	-	148	0.078368	0.527878	1	1
PGRMC1	ENSG00000101856	X	118370216	118378429	+	3	0.078396	0.527883	1	1
TM2D3	ENSG00000184277	15	102161847	102192594	-	141	0.078553	0.528742	1	1
C22orf43	ENSG00000189269	22	23950639	23974508	-	160	0.078586	0.528742	1	1
RCOR2	ENSG00000167771	11	63678693	63684316	-	49	0.078626	0.528742	1	1
TMEM50B	ENSG00000142188	21	34804792	34852318	-	185	0.078633	0.528742	1	1
SLC22A6	ENSG00000197901	11	62703857	62752455	-	133	0.078677	0.528838	1	1
POLR2B	ENSG00000047315	4	57843888	57897334	+	257	0.078702	0.528838	1	1
TMEM169	ENSG00000163449	2	216946589	216967506	+	113	0.078813	0.529065	1	1
CCDC85B	ENSG00000175602	11	65657875	65659105	+	82	0.078847	0.529065	1	1
AHSP	ENSG00000169877	16	31539185	31540124	+	105	0.078852	0.529065	1	1
ANHX	ENSG00000227059	12	133794898	133812681	-	57	0.078872	0.529065	1	1
FEV	ENSG00000163497	2	219845809	219850379	-	10	0.07888	0.529065	1	1
CCDC70	ENSG00000123171	13	52436117	52440366	+	102	0.0789	0.529065	1	1
MTERFD2	ENSG00000122085	2	242011584	242041747	-	207	0.079017	0.529235	1	1
PDHA2	ENSG00000163114	4	96761239	96762625	+	231	0.079046	0.529235	1	1
AMHR2	ENSG00000135409	12	53817639	53825318	+	67	0.07906	0.529235	1	1
ZNF654	ENSG00000175105	3	88188254	88193815	+	84	0.079077	0.529235	1	1
SYS1-DBNDD2	ENSG00000254806	20	43991840	44039250	+	176	0.079163	0.529235	1	1
DCSTAMP	ENSG00000164935	8	105351315	105368917	+	164	0.079164	0.529235	1	1
-	ENSG00000205821	17	2310279	2318731	-	67	0.079178	0.529235	1	1
SMARCB1	ENSG00000099956	22	24129150	24176703	+	309	0.079221	0.529235	1	1
PCSK1	ENSG00000175426	5	95726119	95769847	-	126	0.079222	0.529235	1	1
ENDOD1	ENSG00000149218	11	94822974	94865809	+	65	0.079262	0.529235	1	1
CDIP1	ENSG00000089486	16	4560676	4588829	-	117	0.079275	0.529235	1	1
IFNGR2	ENSG00000159128	21	34775202	34851655	+	220	0.079277	0.529235	1	1
SEPT12	ENSG00000140623	16	4827670	4838522	-	100	0.079284	0.529235	1	1
NENF	ENSG00000117691	1	212606229	212619714	+	87	0.079326	0.529235	1	1
SALL4	ENSG00000101115	20	50400581	50419059	-	254	0.079336	0.529235	1	1
PTH	ENSG00000152266	11	13513602	13517728	-	104	0.079382	0.529243	1	1
GJB4	ENSG00000189433	1	35225342	35229325	+	86	0.079392	0.529243	1	1
LEP	ENSG00000174697	7	127881337	127897681	+	111	0.07953	0.529731	1	1
TMEM55A	ENSG00000155099	8	92006024	92053292	-	138	0.079559	0.529731	1	1
CD1A	ENSG00000158477	1	158223927	158228059	+	154	0.079592	0.529731	1	1
FUCA1	ENSG00000179163	1	24171567	24194784	-	199	0.079609	0.529731	1	1
RALGAPB	ENSG00000170471	20	37101459	37207504	+	97	0.07961	0.529731	1	1
FAM177B	ENSG00000197520	1	222910549	222924147	+	65	0.079633	0.529731	1	1
ZNF547	ENSG00000152433	19	57874845	57890933	+	157	0.079657	0.529731	1	1
-	ENSG00000259458	15	62929371	62937490	-	93	0.07969	0.529769	1	1
CFL1	ENSG00000172757	11	65590493	65629497	-	136	0.079813	0.529988	1	1
GRAMD1B	ENSG00000023171	11	123396344	123498482	+	337	0.079823	0.529988	1	1
FAIM3	ENSG00000162894	1	207077731	207096592	-	54	0.079851	0.529988	1	1
TAF9B	ENSG00000187325	X	77385245	77395203	-	44	0.079911	0.529988	1	1
KRTAP1-5	ENSG00000221852	17	39182278	39183454	-	118	0.079927	0.529988	1	1
EPHA10	ENSG00000183317	1	38179552	38230805	-	223	0.079945	0.529988	1	1
ELP6	ENSG00000163832	3	47537130	47555251	-	49	0.079947	0.529988	1	1
ABCC4	ENSG00000125257	13	95672083	95953687	-	998	0.079949	0.529988	1	1
TNKS1BP1	ENSG00000149115	11	57067112	57092426	-	137	0.079981	0.529988	1	1
FOXJ1	ENSG00000129654	17	74132414	74137380	-	68	0.080021	0.529988	1	1
HDGFL1	ENSG00000112273	6	22569678	22571892	+	123	0.080035	0.529988	1	1
CMTR2	ENSG00000180917	16	71315292	71323618	-	146	0.080052	0.529988	1	1
FLT3	ENSG00000122025	13	28577411	28674729	-	338	0.080093	0.53	1	1
FGF5	ENSG00000138675	4	81187753	81257834	+	192	0.080119	0.53	1	1
C12orf68	ENSG00000177875	12	48577366	48579709	+	111	0.080136	0.53	1	1
HRAS	ENSG00000174775	11	532242	537287	-	184	0.080279	0.530764	1	1
GJA9	ENSG00000131233	1	39330175	39347289	-	122	0.080336	0.530959	1	1
LRRIQ3	ENSG00000162620	1	74491699	74663871	-	264	0.080445	0.531126	1	1
GNAI2	ENSG00000114353	3	50263724	50296787	+	25	0.080448	0.531126	1	1
FAM110B	ENSG00000169122	8	58907068	59116838	+	467	0.080478	0.531126	1	1
WNT2B	ENSG00000134245	1	113009163	113072787	+	165	0.080479	0.531126	1	1
GNGT2	ENSG00000167083	17	47280153	47287936	-	110	0.080534	0.531126	1	1
GHRL	ENSG00000157017	3	10327359	10334631	-	91	0.080563	0.531126	1	1
CLEC2B	ENSG00000110852	12	10005583	10022735	-	162	0.080564	0.531126	1	1
MAP3K9	ENSG00000006432	14	71189243	71276251	-	392	0.080581	0.531126	1	1
HIST1H2AI	ENSG00000196747	6	27775899	27776429	+	49	0.08063	0.531268	1	1
NKX1-2	ENSG00000229544	10	126135592	126138753	-	117	0.080665	0.531317	1	1
CTSW	ENSG00000172543	11	65647280	65651212	+	72	0.080759	0.531755	1	1
TCTE1	ENSG00000146221	6	44246480	44265458	-	152	0.080852	0.531935	1	1
MYCBP	ENSG00000214114	1	39328636	39347289	-	126	0.080882	0.531935	1	1
NRP2	ENSG00000118257	2	206546714	206662857	+	182	0.080888	0.531935	1	1
LRRC16A	ENSG00000079691	6	25279306	25620758	+	1243	0.080931	0.531935	1	1
FOCAD	ENSG00000188352	9	20658308	20995954	+	735	0.080938	0.531935	1	1
ZNF275	ENSG00000063587	X	152599613	152625568	+	53	0.080963	0.531935	1	1
ATP11A	ENSG00000068650	13	113344643	113541482	+	505	0.080979	0.531935	1	1
FOXO4	ENSG00000184481	X	70316047	70323385	+	39	0.081059	0.532165	1	1
NRP1	ENSG00000099250	10	33466420	33625190	-	577	0.081069	0.532165	1	1
GFPT2	ENSG00000131459	5	179727690	179780387	-	282	0.081138	0.532437	1	1
ZFP64	ENSG00000020256	20	50668202	50820847	-	469	0.081253	0.532869	1	1
GZF1	ENSG00000125812	20	23342787	23353700	+	118	0.081259	0.532869	1	1
ADA	ENSG00000196839	20	43248163	43280874	-	121	0.081392	0.533129	1	1
LRBA	ENSG00000198589	4	151185594	151936879	-	1071	0.081449	0.533129	1	1
HCFC1R1	ENSG00000103145	16	3072621	3074287	-	86	0.081464	0.533129	1	1
CPNE4	ENSG00000196353	3	131252399	132004254	-	2348	0.081493	0.533129	1	1
TLX1	ENSG00000107807	10	102889257	102897545	+	105	0.081511	0.533129	1	1
C12orf43	ENSG00000157895	12	121440225	121454305	-	159	0.081526	0.533129	1	1
CHMP1A	ENSG00000131165	16	89710839	89724253	-	153	0.081543	0.533129	1	1
ANAPC2	ENSG00000176248	9	140069236	140082989	-	26	0.08158	0.533129	1	1
GPR101	ENSG00000165370	X	136112307	136113833	-	16	0.081613	0.533129	1	1
GSG1L	ENSG00000169181	16	27798850	28074830	-	755	0.081618	0.533129	1	1
ZSCAN12	ENSG00000158691	6	28346732	28367511	-	83	0.08163	0.533129	1	1
NSMAF	ENSG00000035681	8	59496063	59572403	-	162	0.081662	0.533129	1	1
MSGN1	ENSG00000151379	2	17997763	17998368	+	114	0.081727	0.533129	1	1
SLC9A6	ENSG00000198689	X	135067598	135129423	+	69	0.081746	0.533129	1	1
UACA	ENSG00000137831	15	70946893	71055932	-	221	0.081749	0.533129	1	1
KLRC2	ENSG00000205809	12	10579453	10594899	-	87	0.081767	0.533129	1	1
VDR	ENSG00000111424	12	48235320	48336831	-	268	0.081795	0.533129	1	1
BOD1L1	ENSG00000038219	4	13570362	13629347	-	171	0.081795	0.533129	1	1
ELOVL4	ENSG00000118402	6	80624529	80657297	-	189	0.081844	0.533213	1	1
RCCD1	ENSG00000166965	15	91498100	91506349	+	130	0.081863	0.533213	1	1
ASCC1	ENSG00000138303	10	73856278	73976892	-	100	0.081971	0.533637	1	1
STK33	ENSG00000130413	11	8413418	8615836	-	595	0.081992	0.533637	1	1
ARGFX	ENSG00000186103	3	121289551	121305481	+	110	0.082011	0.533637	1	1
UNC93A	ENSG00000112494	6	167684657	167729507	+	307	0.082039	0.53364	1	1
LRRC46	ENSG00000141294	17	45908993	45915079	+	128	0.082152	0.5341	1	1
MTIF3	ENSG00000122033	13	28009776	28024739	-	177	0.082165	0.5341	1	1
GPC4	ENSG00000076716	X	132434131	132549518	-	106	0.082222	0.534291	1	1
NDEL1	ENSG00000166579	17	8316449	8393729	+	159	0.08229	0.534458	1	1
SEPT2	ENSG00000168385	2	242254515	242293442	+	154	0.082339	0.534458	1	1
ROGDI	ENSG00000067836	16	4846969	4852951	-	108	0.082361	0.534458	1	1
FAM46B	ENSG00000158246	1	27331511	27339327	-	61	0.082378	0.534458	1	1
KCNS2	ENSG00000156486	8	99439250	99445076	+	72	0.082386	0.534458	1	1
TMC1	ENSG00000165091	9	75136717	75451267	+	780	0.082511	0.534912	1	1
RHOV	ENSG00000104140	15	41164412	41166487	-	63	0.082531	0.534912	1	1
ZNF700	ENSG00000196757	19	12035883	12061588	+	81	0.082539	0.534912	1	1
SYNE1	ENSG00000131018	6	152442819	152958936	-	1355	0.08262	0.53515	1	1
SPANXN1	ENSG00000203923	X	144328348	144337632	+	38	0.082663	0.53515	1	1
GOLGA4	ENSG00000144674	3	37284668	37408242	+	254	0.082743	0.53515	1	1
POP5	ENSG00000167272	12	121016567	121019201	-	109	0.082758	0.53515	1	1
P2RX3	ENSG00000109991	11	57105848	57138073	+	146	0.082786	0.53515	1	1
MTRR	ENSG00000124275	5	7851299	7906138	+	318	0.08283	0.53515	1	1
CT47A6	ENSG00000226023	X	120092025	120095337	-	9	0.082837	0.53515	1	1
PMFBP1	ENSG00000118557	16	72146056	72210777	-	198	0.082846	0.53515	1	1
SAA4	ENSG00000148965	11	18252896	18258440	-	82	0.082902	0.53515	1	1
KLHL9	ENSG00000198642	9	21329670	21335379	-	49	0.082908	0.53515	1	1
HPR	ENSG00000261701	16	72088522	72111145	+	99	0.082956	0.53515	1	1
THRSP	ENSG00000151365	11	77774907	77779397	+	140	0.082998	0.53515	1	1
SNTB1	ENSG00000172164	8	121547985	121825513	-	724	0.083031	0.53515	1	1
PSG2	ENSG00000242221	19	43568363	43587197	-	44	0.083032	0.53515	1	1
RNPC3	ENSG00000185946	1	104068313	104097861	+	67	0.083063	0.53515	1	1
UFM1	ENSG00000120686	13	38923986	38937140	+	84	0.08307	0.53515	1	1
CNOT6	ENSG00000113300	5	179921412	180005405	+	296	0.083099	0.53515	1	1
PLXDC1	ENSG00000161381	17	37219556	37310647	-	355	0.08312	0.53515	1	1
TMEM176A	ENSG00000002933	7	150497491	150502208	+	163	0.083142	0.53515	1	1
OGFOD3	ENSG00000181396	17	80347099	80376513	-	157	0.083195	0.53515	1	1
POLQ	ENSG00000051341	3	121150278	121264853	-	222	0.083205	0.53515	1	1
HIST1H2BE	ENSG00000197697	6	26183958	26184454	+	60	0.083218	0.53515	1	1
ARHGAP39	ENSG00000147799	8	145754563	145911194	-	87	0.083233	0.53515	1	1
HEXIM1	ENSG00000186834	17	43224684	43229468	+	57	0.083249	0.53515	1	1
IL18R1	ENSG00000115604	2	102927989	103015218	+	363	0.083307	0.53515	1	1
CCNG1	ENSG00000113328	5	162864575	162873157	+	89	0.083311	0.53515	1	1
LACTB2	ENSG00000147592	8	71547553	71581409	-	180	0.083323	0.53515	1	1
ADCK1	ENSG00000063761	14	78266426	78401355	+	619	0.083377	0.535319	1	1
HMOX2	ENSG00000103415	16	4524691	4560348	+	165	0.083498	0.53577	1	1
TMEM201	ENSG00000188807	1	9648932	9674935	+	55	0.083565	0.53577	1	1
OTUD5	ENSG00000068308	X	48779305	48815648	-	18	0.08358	0.53577	1	1
SLC25A17	ENSG00000100372	22	41165634	41215403	-	88	0.083592	0.53577	1	1
PCED1B	ENSG00000179715	12	47473386	47630443	+	465	0.0836	0.53577	1	1
YTHDC2	ENSG00000047188	5	112849380	112930982	+	399	0.083652	0.53577	1	1
HHIPL1	ENSG00000182218	14	100111447	100146906	+	148	0.083655	0.53577	1	1
TRPA1	ENSG00000104321	8	72932152	72987852	-	312	0.083669	0.53577	1	1
RGMA	ENSG00000182175	15	93586636	93632433	-	210	0.08384	0.536687	1	1
FBXL22	ENSG00000197361	15	63889552	63894627	+	63	0.083894	0.53673	1	1
OR1E2	ENSG00000127780	17	3336164	3337135	-	98	0.083903	0.53673	1	1
RRBP1	ENSG00000125844	20	17594323	17662940	-	221	0.08393	0.53673	1	1
RPS25	ENSG00000118181	11	118886422	118889401	-	69	0.084034	0.53711	1	1
TRAK2	ENSG00000115993	2	202241930	202316302	-	129	0.084045	0.53711	1	1
OR1L8	ENSG00000171496	9	125329778	125330838	-	212	0.084139	0.537533	1	1
-	ENSG00000268193	19	19017822	19045206	-	64	0.084221	0.537838	1	1
TMEM51	ENSG00000171729	1	15479028	15546976	+	469	0.084295	0.537838	1	1
CCKAR	ENSG00000163394	4	26483022	26492084	-	142	0.084295	0.537838	1	1
EEF1B2	ENSG00000114942	2	207024309	207027652	+	99	0.084298	0.537838	1	1
LRRN1	ENSG00000175928	3	3841121	3889387	+	210	0.084356	0.53802	1	1
ZNF77	ENSG00000175691	19	2933216	2944969	-	57	0.084408	0.53802	1	1
GPRC5C	ENSG00000170412	17	72420990	72447792	+	124	0.084463	0.53802	1	1
NUP210L	ENSG00000143552	1	153965161	154127592	-	200	0.084481	0.53802	1	1
ARL9	ENSG00000196503	4	57371509	57390614	+	141	0.084521	0.53802	1	1
RSPO3	ENSG00000146374	6	127439749	127518910	+	193	0.084551	0.53802	1	1
RGPD8	ENSG00000169629	2	113127669	113192065	-	26	0.084558	0.53802	1	1
WARS2	ENSG00000116874	1	119573839	119683294	-	293	0.084655	0.53802	1	1
ATP5G3	ENSG00000154518	2	176040986	176049335	-	113	0.084688	0.53802	1	1
-	ENSG00000256825	12	133707570	133778955	+	210	0.084717	0.53802	1	1
ANXA13	ENSG00000104537	8	124693034	124749647	-	223	0.084719	0.53802	1	1
CHD1	ENSG00000153922	5	98190908	98262240	-	84	0.084765	0.53802	1	1
NEXN	ENSG00000162614	1	78354198	78409580	+	119	0.084767	0.53802	1	1
DENND5B	ENSG00000170456	12	31535157	31744031	-	660	0.084767	0.53802	1	1
SHROOM2	ENSG00000146950	X	9754496	9917483	+	119	0.084798	0.53802	1	1
KIAA1244	ENSG00000112379	6	138483058	138665800	+	447	0.084806	0.53802	1	1
HIF1A	ENSG00000100644	14	62162231	62214976	+	149	0.084824	0.53802	1	1
EXOG	ENSG00000157036	3	38537618	38583652	+	151	0.08488	0.53802	1	1
IPMK	ENSG00000151151	10	59951278	60027694	-	328	0.084964	0.53802	1	1
METTL21C	ENSG00000139780	13	103338094	103346854	-	142	0.084972	0.53802	1	1
EI24	ENSG00000149547	11	125439112	125454575	+	99	0.085025	0.53802	1	1
CTNND2	ENSG00000169862	5	10971952	11904155	-	1767	0.085052	0.53802	1	1
NDOR1	ENSG00000188566	9	140100147	140111461	+	28	0.085052	0.53802	1	1
LUM	ENSG00000139329	12	91496406	91505608	-	106	0.085078	0.53802	1	1
FAM213B	ENSG00000157870	1	2517930	2522908	+	92	0.085102	0.53802	1	1
CELA2A	ENSG00000142615	1	15783223	15798586	+	120	0.08513	0.53802	1	1
CBFA2T2	ENSG00000078699	20	32077881	32237842	+	87	0.085136	0.53802	1	1
KHDRBS2	ENSG00000112232	6	62389865	62996132	-	1083	0.085141	0.53802	1	1
MUC20	ENSG00000176945	3	195447753	195467994	+	3	0.085203	0.53802	1	1
-	ENSG00000255748	12	133787246	133787772	-	79	0.085204	0.53802	1	1
BMX	ENSG00000102010	X	15482369	15574652	+	41	0.085227	0.53802	1	1
APPBP2	ENSG00000062725	17	58520520	58603580	-	30	0.08523	0.53802	1	1
RNF150	ENSG00000170153	4	141780961	142134031	-	922	0.085245	0.53802	1	1
ERGIC1	ENSG00000113719	5	172261278	172379688	+	377	0.085303	0.538211	1	1
LUC7L2	ENSG00000269955	7	139026106	139107345	+	135	0.085341	0.538275	1	1
TFF3	ENSG00000160180	21	43731777	43735761	-	134	0.085395	0.53844	1	1
SCRN2	ENSG00000141295	17	45915058	45918699	-	107	0.085481	0.538756	1	1
NDUFAF1	ENSG00000137806	15	41679551	41694717	-	55	0.085526	0.538756	1	1
KMT2C	ENSG00000055609	7	151832010	152133090	-	105	0.085552	0.538756	1	1
TCL1A	ENSG00000100721	14	96176304	96180533	-	101	0.085601	0.538756	1	1
CRYM	ENSG00000103316	16	21250195	21314404	-	79	0.085614	0.538756	1	1
ZNHIT3	ENSG00000108278	17	34842473	34855154	+	53	0.085621	0.538756	1	1
RNF44	ENSG00000146083	5	175953698	175965026	-	123	0.085647	0.538756	1	1
RNF207	ENSG00000158286	1	6265535	6281359	+	71	0.085677	0.538756	1	1
ZFR	ENSG00000056097	5	32354456	32444867	-	332	0.085696	0.538756	1	1
TCTN2	ENSG00000168778	12	124155660	124192948	+	166	0.085761	0.538929	1	1
-	ENSG00000254614	11	64945077	64949305	-	80	0.085802	0.538929	1	1
C16orf59	ENSG00000162062	16	2510081	2514964	+	56	0.08581	0.538929	1	1
ZBP1	ENSG00000124256	20	56178902	56195632	-	67	0.085835	0.538929	1	1
LIF	ENSG00000128342	22	30636436	30642840	-	65	0.085872	0.538956	1	1
SPDYA	ENSG00000163806	2	29005383	29073477	+	149	0.085895	0.538956	1	1
RPS9	ENSG00000170889	19	54704610	54752862	+	47	0.085936	0.539038	1	1
KMT2E	ENSG00000005483	7	104654626	104754808	+	150	0.08597	0.539076	1	1
WDR78	ENSG00000152763	1	67278568	67390570	-	224	0.086006	0.539127	1	1
NPY	ENSG00000122585	7	24323782	24331484	+	154	0.086102	0.539404	1	1
UGT2A2	ENSG00000271271	4	70454135	70505360	-	300	0.086106	0.539404	1	1
SLC6A15	ENSG00000072041	12	85253492	85307394	-	61	0.086221	0.53995	1	1
ZSWIM2	ENSG00000163012	2	187692562	187713935	-	172	0.086304	0.540294	1	1
COL5A3	ENSG00000080573	19	10070237	10121147	-	316	0.086408	0.540646	1	1
TXNDC5	ENSG00000239264	6	7881483	8026646	-	528	0.086432	0.540646	1	1
MOG	ENSG00000204655	6	29624758	29640149	+	192	0.086444	0.540646	1	1
NCKAP1L	ENSG00000123338	12	54891495	54937726	+	142	0.086495	0.54079	1	1
TRMT61B	ENSG00000171103	2	29072687	29093167	-	94	0.086612	0.541346	1	1
CCT8L2	ENSG00000198445	22	17071667	17073700	-	11	0.086665	0.541427	1	1
CNR2	ENSG00000188822	1	24197016	24285549	-	180	0.086708	0.541427	1	1
GRPEL2	ENSG00000164284	5	148724993	148734146	+	60	0.086724	0.541427	1	1
PNLIPRP3	ENSG00000203837	10	118187379	118237469	+	186	0.08674	0.541427	1	1
TPSG1	ENSG00000116176	16	1271651	1275257	-	69	0.086774	0.541427	1	1
ATAD3B	ENSG00000160072	1	1407143	1433228	+	23	0.086793	0.541427	1	1
HPCAL1	ENSG00000115756	2	10443015	10567743	+	459	0.086835	0.541452	1	1
RNF24	ENSG00000101236	20	3907956	3996229	-	243	0.086853	0.541452	1	1
MAPRE2	ENSG00000166974	18	32556892	32723434	+	347	0.086899	0.541564	1	1
BTBD8	ENSG00000189195	1	92545862	92613393	+	137	0.086929	0.541576	1	1
DZIP3	ENSG00000198919	3	108308529	108413693	+	154	0.086981	0.541726	1	1
GALNT13	ENSG00000144278	2	154728426	155310361	+	1525	0.087029	0.541781	1	1
SNTG2	ENSG00000172554	2	946554	1371385	+	1567	0.087107	0.541781	1	1
TECRL	ENSG00000205678	4	65140975	65275186	-	414	0.087131	0.541781	1	1
DGKD	ENSG00000077044	2	234263153	234380750	+	317	0.087133	0.541781	1	1
KANSL1	ENSG00000120071	17	44107282	44302733	-	66	0.087158	0.541781	1	1
CHCHD10	ENSG00000250479	22	24108021	24110630	-	90	0.087158	0.541781	1	1
SPSB4	ENSG00000175093	3	140770244	140867453	+	205	0.087204	0.541824	1	1
EIF3I	ENSG00000084623	1	32687529	32697205	+	54	0.087233	0.541824	1	1
LRRC63	ENSG00000173988	13	46786083	46851501	+	249	0.087249	0.541824	1	1
MRPL11	ENSG00000174547	11	66202546	66234209	-	30	0.087288	0.541892	1	1
GKN2	ENSG00000183607	2	69172364	69180102	-	92	0.087372	0.542033	1	1
EGR3	ENSG00000179388	8	22545172	22550815	-	110	0.087438	0.542033	1	1
LRRC26	ENSG00000184709	9	140063210	140064503	-	20	0.087464	0.542033	1	1
TMEM212	ENSG00000186329	3	171561139	171656505	+	249	0.087467	0.542033	1	1
LMNA	ENSG00000160789	1	156052364	156109880	+	120	0.08748	0.542033	1	1
PTPRJ	ENSG00000149177	11	48002113	48189670	+	274	0.087497	0.542033	1	1
HDLBP	ENSG00000115677	2	242166679	242256476	-	234	0.087531	0.542033	1	1
SRSF2	ENSG00000161547	17	74730197	74733456	-	23	0.087535	0.542033	1	1
GSTK1	ENSG00000197448	7	142941186	142967947	+	25	0.087602	0.542106	1	1
GPR39	ENSG00000183840	2	133174147	133404132	+	574	0.087614	0.542106	1	1
BTN2A1	ENSG00000112763	6	26458150	26476849	+	148	0.087631	0.542106	1	1
CCDC88B	ENSG00000168071	11	64107695	64125006	+	81	0.087791	0.542717	1	1
FXR2	ENSG00000129245	17	7494548	7518189	-	137	0.087829	0.542717	1	1
PGLYRP3	ENSG00000159527	1	153270338	153283194	-	156	0.087835	0.542717	1	1
ARNTL2	ENSG00000029153	12	27485787	27576241	+	321	0.087842	0.542717	1	1
ZNF268	ENSG00000090612	12	133707570	133783698	+	222	0.087888	0.542828	1	1
ZCCHC14	ENSG00000140948	16	87439852	87525651	-	293	0.087923	0.54287	1	1
MRPS18B	ENSG00000204568	6	30585486	30594172	+	41	0.08796	0.542884	1	1
UBE2E1	ENSG00000170142	3	23847394	23932807	+	221	0.08799	0.542884	1	1
PAQR3	ENSG00000163291	4	79808281	79860592	-	176	0.088043	0.542884	1	1
CYB561D2	ENSG00000114395	3	50388126	50395891	+	18	0.088078	0.542884	1	1
RNASE2	ENSG00000169385	14	21423611	21424595	+	36	0.088105	0.542884	1	1
LCLAT1	ENSG00000172954	2	30670092	30867091	+	685	0.088159	0.542884	1	1
SMAD3	ENSG00000166949	15	67356101	67487533	+	380	0.088175	0.542884	1	1
KIFC2	ENSG00000167702	8	145691426	145699585	+	50	0.088184	0.542884	1	1
RFX6	ENSG00000185002	6	117198375	117253326	+	237	0.088204	0.542884	1	1
CXorf24	ENSG00000196741	X	47342970	47344207	+	29	0.088206	0.542884	1	1
CAMKMT	ENSG00000143919	2	44589089	44999731	+	821	0.088245	0.542951	1	1
TMEM104	ENSG00000109066	17	72772622	72835918	+	159	0.088302	0.543129	1	1
SUPT3H	ENSG00000196284	6	44777054	45345690	-	1200	0.088415	0.543546	1	1
DFNB31	ENSG00000095397	9	117164360	117267730	-	338	0.088426	0.543546	1	1
SCAI	ENSG00000173611	9	127704887	127905785	-	177	0.088503	0.543622	1	1
LIPK	ENSG00000204021	10	90484301	90512543	+	242	0.088548	0.543622	1	1
BPIFC	ENSG00000184459	22	32809834	32860471	-	251	0.088563	0.543622	1	1
GOT1	ENSG00000120053	10	101156627	101190381	-	113	0.088579	0.543622	1	1
-	ENSG00000229729	3	88108424	88188123	+	229	0.088579	0.543622	1	1
-	ENSG00000273049	12	54379629	54428672	+	108	0.088697	0.544044	1	1
IL6ST	ENSG00000134352	5	55230923	55290821	-	110	0.088704	0.544044	1	1
RPAIN	ENSG00000129197	17	5322961	5336196	+	213	0.088768	0.544264	1	1
CGGBP1	ENSG00000163320	3	88101094	88199035	-	260	0.088834	0.544303	1	1
LYZL4	ENSG00000157093	3	42438570	42452092	-	86	0.088866	0.544303	1	1
TRPS1	ENSG00000104447	8	116420724	116821899	-	462	0.088868	0.544303	1	1
TRAPPC2P1	ENSG00000256060	19	57874879	57876721	+	137	0.088887	0.544303	1	1
GAST	ENSG00000184502	17	39868578	39872221	+	30	0.089006	0.544627	1	1
CISD2	ENSG00000145354	4	103790135	103810399	+	85	0.089006	0.544627	1	1
FOXQ1	ENSG00000164379	6	1312675	1314992	+	106	0.089034	0.544627	1	1
CYB5R2	ENSG00000166394	11	7686331	7698453	-	182	0.089096	0.544627	1	1
SLC1A2	ENSG00000110436	11	35272753	35441610	-	533	0.089099	0.544627	1	1
GLTP	ENSG00000139433	12	110288748	110318293	-	117	0.089109	0.544627	1	1
C7orf55-LUC7L2	ENSG00000146963	7	139025105	139108198	+	137	0.089174	0.544852	1	1
GRIN3A	ENSG00000198785	9	104331635	104500862	-	573	0.089255	0.545167	1	1
SYNCRIP	ENSG00000135316	6	86318053	86353510	-	63	0.089282	0.545167	1	1
GABPB1	ENSG00000104064	15	50569389	50647605	-	153	0.089311	0.545172	1	1
TFAP2D	ENSG00000008197	6	50681541	50740701	+	132	0.08941	0.545604	1	1
PDE6D	ENSG00000156973	2	232597135	232650982	-	127	0.089453	0.545694	1	1
CAPZB	ENSG00000077549	1	19665267	19812066	-	526	0.089516	0.545768	1	1
KRT16	ENSG00000186832	17	39766030	39772151	-	65	0.089556	0.545768	1	1
PROP1	ENSG00000175325	5	177419236	177423243	-	59	0.08957	0.545768	1	1
PAXBP1	ENSG00000159086	21	34106210	34144169	-	130	0.089578	0.545768	1	1
DNAJC8	ENSG00000126698	1	28525967	28559536	-	163	0.089607	0.545773	1	1
LIMS2	ENSG00000072163	2	128395956	128439360	-	221	0.089732	0.546043	1	1
XYLT1	ENSG00000103489	16	17195626	17564738	-	775	0.089781	0.546043	1	1
NOA1	ENSG00000084092	4	57829536	57844989	-	153	0.089803	0.546043	1	1
AFF2	ENSG00000155966	X	147582139	148082193	+	178	0.089804	0.546043	1	1
SPDYE3	ENSG00000214300	7	99905325	99919819	+	29	0.089821	0.546043	1	1
RPS23	ENSG00000186468	5	81569177	81574396	-	81	0.089838	0.546043	1	1
-	ENSG00000271949	1	90098699	90398809	+	385	0.089873	0.546043	1	1
POU4F2	ENSG00000151615	4	147560045	147563626	+	76	0.089888	0.546043	1	1
HPS5	ENSG00000110756	11	18300223	18343745	-	172	0.089906	0.546043	1	1
JARID2	ENSG00000008083	6	15246527	15522252	+	664	0.089934	0.546043	1	1
LHFPL5	ENSG00000197753	6	35773070	35801651	+	122	0.089962	0.546043	1	1
MLLT6	ENSG00000108292	17	36861795	36886056	+	63	0.090017	0.546124	1	1
PAX1	ENSG00000125813	20	21686297	21696620	+	30	0.090032	0.546124	1	1
TAC1	ENSG00000006128	7	97361220	97369784	+	202	0.090111	0.546394	1	1
-	ENSG00000253903	8	26943694	26944766	+	167	0.090133	0.546394	1	1
RLN3	ENSG00000171136	19	14138960	14141854	+	57	0.090204	0.546653	1	1
DOT1L	ENSG00000104885	19	2164148	2232577	+	192	0.090302	0.547076	1	1
MAL2	ENSG00000147676	8	120177273	120257913	+	252	0.090417	0.547587	1	1
PIP5K1C	ENSG00000186111	19	3630181	3700477	-	184	0.090443	0.547587	1	1
SERPINE3	ENSG00000253309	13	51909909	51938871	+	122	0.090487	0.547681	1	1
SLC25A36	ENSG00000114120	3	140660672	140698775	+	132	0.090535	0.547801	1	1
ZGLP1	ENSG00000220201	19	10415479	10420556	-	121	0.090589	0.547956	1	1
C2CD4D	ENSG00000225556	1	151810295	151813033	-	99	0.090691	0.548356	1	1
MKS1	ENSG00000011143	17	56282803	56296966	-	65	0.090741	0.548356	1	1
IGFL4	ENSG00000204869	19	46543006	46580376	-	159	0.090747	0.548356	1	1
DTNBP1	ENSG00000047579	6	15523032	15663289	-	320	0.09079	0.548356	1	1
KRTAP4-8	ENSG00000204880	17	39253233	39254393	-	177	0.090797	0.548356	1	1
NDUFS4	ENSG00000164258	5	52856463	52979168	+	387	0.090854	0.548418	1	1
HCFC2	ENSG00000111727	12	104458235	104498639	+	166	0.090878	0.548418	1	1
ZNF385B	ENSG00000144331	2	180306709	180726232	-	1332	0.09096	0.548418	1	1
C7orf43	ENSG00000146826	7	99752043	99756338	-	55	0.090963	0.548418	1	1
CCDC181	ENSG00000117477	1	169364108	169429907	-	218	0.090985	0.548418	1	1
TMEM210	ENSG00000185863	9	140065310	140066861	-	20	0.091042	0.548418	1	1
CCDC141	ENSG00000163492	2	179694484	179914813	-	636	0.091047	0.548418	1	1
RIBC2	ENSG00000128408	22	45809572	45828376	+	143	0.091072	0.548418	1	1
RBM45	ENSG00000155636	2	178977151	179003738	+	111	0.091084	0.548418	1	1
ESD	ENSG00000139684	13	47345391	47371367	-	100	0.091091	0.548418	1	1
CACNG4	ENSG00000075461	17	64961026	65029514	+	273	0.091127	0.548464	1	1
CISD1	ENSG00000122873	10	60028818	60049346	+	176	0.091255	0.548941	1	1
APBA1	ENSG00000107282	9	72042446	72287222	-	473	0.091263	0.548941	1	1
PCBP2	ENSG00000197111	12	53835525	53874946	+	72	0.091297	0.548959	1	1
TAGLN2	ENSG00000158710	1	159887897	159895522	-	89	0.091338	0.548959	1	1
IQCK	ENSG00000174628	16	19727778	19868907	+	237	0.091373	0.548959	1	1
TRPM3	ENSG00000083067	9	73143979	74061820	-	2211	0.091385	0.548959	1	1
CATSPER4	ENSG00000188782	1	26517052	26529459	+	145	0.091435	0.548959	1	1
RFX1	ENSG00000132005	19	14072350	14117851	-	72	0.091482	0.548959	1	1
OR52N5	ENSG00000181009	11	5798864	5799897	-	162	0.091483	0.548959	1	1
TRAPPC6A	ENSG00000007255	19	45666186	45681495	-	108	0.09154	0.548959	1	1
ASAP1	ENSG00000153317	8	131064353	131455906	-	995	0.091543	0.548959	1	1
NUFIP2	ENSG00000108256	17	27582854	27621136	-	129	0.09155	0.548959	1	1
ADAMTS1	ENSG00000154734	21	28208066	28217728	-	141	0.091679	0.549467	1	1
-	ENSG00000184566	11	33902189	33903338	+	97	0.091728	0.549467	1	1
ADAM33	ENSG00000149451	20	3648612	3662893	-	172	0.091939	0.549467	1	1
NACC2	ENSG00000148411	9	138898383	138987131	-	250	0.09198	0.549467	1	1
SLC25A27	ENSG00000153291	6	46620678	46645930	+	101	0.091983	0.549467	1	1
RFFL	ENSG00000092871	17	33333009	33416338	-	90	0.092008	0.549467	1	1
RAVER1	ENSG00000161847	19	10426888	10444316	-	149	0.092025	0.549467	1	1
MAP1LC3B	ENSG00000140941	16	87417601	87438385	+	144	0.092078	0.549467	1	1
SLIRP	ENSG00000119705	14	78174414	78227447	+	306	0.092111	0.549467	1	1
TYW5	ENSG00000162971	2	200794698	200820459	-	95	0.092125	0.549467	1	1
LURAP1L	ENSG00000153714	9	12775020	12822130	+	231	0.092134	0.549467	1	1
ISPD	ENSG00000214960	7	16130817	16460947	-	901	0.092154	0.549467	1	1
HAND1	ENSG00000113196	5	153854532	153857824	-	116	0.092188	0.549467	1	1
OR51I1	ENSG00000167359	11	5461800	5462744	-	181	0.092194	0.549467	1	1
VPS39	ENSG00000166887	15	42450899	42500514	-	110	0.092207	0.549467	1	1
ACBD6	ENSG00000135847	1	180244515	180472089	-	543	0.092217	0.549467	1	1
PCGF3	ENSG00000185619	4	699537	764428	+	246	0.092219	0.549467	1	1
-	ENSG00000167807	19	10416103	10426685	-	128	0.092233	0.549467	1	1
FDX1L	ENSG00000267673	19	10416103	10426691	-	128	0.092233	0.549467	1	1
STOML2	ENSG00000165283	9	35099888	35103154	-	67	0.092237	0.549467	1	1
RNMT	ENSG00000101654	18	13726659	13764557	+	186	0.092241	0.549467	1	1
UBE2D3	ENSG00000109332	4	103715540	103790053	-	178	0.09226	0.549467	1	1
MUTYH	ENSG00000132781	1	45794835	45806142	-	51	0.092347	0.549546	1	1
SLC38A1	ENSG00000111371	12	46576846	46663800	-	207	0.09235	0.549546	1	1
DOCK3	ENSG00000088538	3	50712672	51421629	+	980	0.092386	0.549546	1	1
C5orf49	ENSG00000215217	5	7830491	7851603	-	176	0.092387	0.549546	1	1
CXCL14	ENSG00000145824	5	134906373	134914969	-	92	0.092435	0.549598	1	1
ROBO2	ENSG00000185008	3	75955846	77699115	+	3539	0.092472	0.549598	1	1
MBL2	ENSG00000165471	10	54525140	54531460	-	190	0.092481	0.549598	1	1
ZNF589	ENSG00000164048	3	48282590	48340743	+	104	0.092671	0.550558	1	1
STAG1	ENSG00000118007	3	136055077	136471220	-	447	0.092878	0.551404	1	1
EIF4ENIF1	ENSG00000184708	22	31832963	31892094	-	151	0.092963	0.551404	1	1
C1QTNF3	ENSG00000082196	5	34019553	34043937	-	112	0.092966	0.551404	1	1
ADAMTS8	ENSG00000134917	11	130274820	130298888	-	150	0.092985	0.551404	1	1
ELOVL5	ENSG00000012660	6	53132196	53213947	-	278	0.092991	0.551404	1	1
UTP14C	ENSG00000253797	13	52598827	52607736	+	82	0.092998	0.551404	1	1
ZNF546	ENSG00000187187	19	40490041	40523514	+	111	0.093013	0.551404	1	1
PBLD	ENSG00000108187	10	70042417	70092806	-	202	0.093145	0.552002	1	1
NCAPH	ENSG00000121152	2	97001525	97039583	+	21	0.093171	0.552002	1	1
COPS6	ENSG00000168090	7	99686577	99689823	+	59	0.093237	0.552224	1	1
MC3R	ENSG00000124089	20	54823788	54824871	+	172	0.093278	0.552297	1	1
DYRK2	ENSG00000127334	12	68042118	68059186	+	67	0.093366	0.552649	1	1
SLC4A5	ENSG00000188687	2	74443369	74570541	-	170	0.09344	0.552918	1	1
GABBR1	ENSG00000204681	6	29523406	29601753	-	294	0.09351	0.553031	1	1
HBE1	ENSG00000213931	11	5289582	5526847	-	1135	0.093542	0.553031	1	1
OR5B17	ENSG00000197786	11	58125597	58126542	-	108	0.093545	0.553031	1	1
ZNF891	ENSG00000214029	12	133694740	133707059	-	106	0.093596	0.553164	1	1
KDELR2	ENSG00000136240	7	6485584	6523873	-	176	0.09369	0.553398	1	1
DRG1	ENSG00000185721	22	31795509	31924726	+	237	0.093709	0.553398	1	1
ATPIF1	ENSG00000130770	1	28562620	28573417	+	122	0.093754	0.553398	1	1
-	ENSG00000256206	11	14515329	14541890	-	69	0.093766	0.553398	1	1
OR5P2	ENSG00000183303	11	7817452	7818520	-	91	0.09379	0.553398	1	1
OTX2	ENSG00000165588	14	57267425	57277197	-	83	0.09381	0.553398	1	1
VPS18	ENSG00000104142	15	41186628	41196173	+	73	0.093836	0.553398	1	1
INHBC	ENSG00000175189	12	57828543	57844611	+	29	0.093903	0.553624	1	1
-	ENSG00000267303	19	10426147	10431354	-	124	0.093941	0.553675	1	1
MBD5	ENSG00000204406	2	148778580	149275805	+	736	0.094001	0.553675	1	1
HPRT1	ENSG00000165704	X	133594183	133654543	+	91	0.094019	0.553675	1	1
METTL7A	ENSG00000185432	12	51317255	51326300	+	82	0.094036	0.553675	1	1
FRY	ENSG00000073910	13	32605437	32870794	+	717	0.094098	0.553675	1	1
METTL5	ENSG00000138382	2	170666591	170681441	-	160	0.09411	0.553675	1	1
SRRT	ENSG00000087087	7	100472733	100486285	+	98	0.09415	0.553675	1	1
MDC1	ENSG00000137337	6	30667584	30685666	-	118	0.094169	0.553675	1	1
OR52N1	ENSG00000181001	11	5809084	5810046	-	230	0.09422	0.553675	1	1
GAPVD1	ENSG00000165219	9	128024073	128129486	+	162	0.094229	0.553675	1	1
PELI3	ENSG00000174516	11	66234216	66244808	+	23	0.094255	0.553675	1	1
KIAA0226L	ENSG00000102445	13	46916139	47012325	-	218	0.094272	0.553675	1	1
DIABLO	ENSG00000184047	12	122692210	122712081	-	65	0.094284	0.553675	1	1
AP3M1	ENSG00000185009	10	75881524	75910821	-	118	0.094353	0.553738	1	1
CLEC11A	ENSG00000105472	19	51226586	51228974	+	30	0.094366	0.553738	1	1
AMY2A	ENSG00000243480	1	104159999	104168402	+	7	0.094416	0.553738	1	1
FABP12	ENSG00000197416	8	82437216	82443613	-	94	0.094424	0.553738	1	1
-	ENSG00000269407	20	23330015	23334066	-	120	0.094438	0.553738	1	1
NKX3-2	ENSG00000109705	4	13542454	13546674	-	79	0.094588	0.554346	1	1
RAD52	ENSG00000002016	12	1021243	1099219	-	194	0.094599	0.554346	1	1
C7orf73	ENSG00000243317	7	135347244	135378166	+	196	0.094686	0.554395	1	1
UNC45A	ENSG00000140553	15	91473410	91497323	+	135	0.094706	0.554395	1	1
DCTPP1	ENSG00000179958	16	30434940	30441396	-	27	0.094721	0.554395	1	1
ANKRD28	ENSG00000206560	3	15708743	15901278	-	386	0.094722	0.554395	1	1
RHPN1	ENSG00000158106	8	144451057	144466390	+	113	0.094834	0.554882	1	1
KCTD6	ENSG00000168301	3	58477841	58488087	+	68	0.094984	0.555082	1	1
KIAA0368	ENSG00000136813	9	114122972	114247025	-	232	0.095071	0.555082	1	1
IL12RB2	ENSG00000081985	1	67773047	67862583	+	243	0.095082	0.555082	1	1
TMC2	ENSG00000149488	20	2517253	2622430	+	464	0.095107	0.555082	1	1
ZDHHC24	ENSG00000174165	11	66288108	66313709	-	55	0.095108	0.555082	1	1
ANKRD66	ENSG00000230062	6	46714654	46727243	+	81	0.095122	0.555082	1	1
SLC14A1	ENSG00000141469	18	43304092	43332485	+	284	0.095146	0.555082	1	1
TNIK	ENSG00000154310	3	170779128	171178197	-	871	0.095162	0.555082	1	1
RAP1GAP	ENSG00000076864	1	21922708	21995801	-	334	0.095163	0.555082	1	1
UBAP1	ENSG00000165006	9	34179003	34252521	+	175	0.095166	0.555082	1	1
SEMA4F	ENSG00000135622	2	74881355	74909186	+	41	0.095184	0.555082	1	1
POLR2J	ENSG00000005075	7	102113565	102119354	-	37	0.095254	0.555323	1	1
CRB3	ENSG00000130545	19	6463788	6467232	+	79	0.095383	0.555354	1	1
PTPRM	ENSG00000173482	18	7566780	8406859	+	1646	0.095393	0.555354	1	1
VCL	ENSG00000035403	10	75757872	75879918	+	155	0.095431	0.555354	1	1
RCVRN	ENSG00000109047	17	9799637	9808938	-	113	0.095503	0.555354	1	1
NEU4	ENSG00000204099	2	242749920	242758739	+	32	0.095512	0.555354	1	1
PNPLA4	ENSG00000006757	X	7866288	7895780	-	37	0.095527	0.555354	1	1
NDUFC1	ENSG00000109390	4	140188034	140223705	-	124	0.095532	0.555354	1	1
CCDC168	ENSG00000175820	13	103381801	103389159	-	81	0.095533	0.555354	1	1
FAM43A	ENSG00000185112	3	194406622	194409762	+	162	0.095537	0.555354	1	1
MASP2	ENSG00000009724	1	11086580	11107290	-	91	0.095566	0.555354	1	1
KLK3	ENSG00000142515	19	51358171	51364020	+	167	0.095586	0.555354	1	1
HLA-DPB1	ENSG00000223865	6	33043703	33054978	+	526	0.095604	0.555354	1	1
TCF7L2	ENSG00000148737	10	114710009	114927437	+	281	0.09569	0.555686	1	1
RAD23B	ENSG00000119318	9	110045418	110094475	+	197	0.095952	0.556696	1	1
TMUB1	ENSG00000164897	7	150778167	150780633	-	81	0.095969	0.556696	1	1
GPR148	ENSG00000173302	2	131486643	131487909	+	1	0.096001	0.556696	1	1
SLC25A23	ENSG00000125648	19	6436090	6465214	-	87	0.096047	0.556696	1	1
LHX9	ENSG00000143355	1	197881037	197904608	+	95	0.096089	0.556696	1	1
IL27	ENSG00000197272	16	28510683	28523372	-	44	0.096109	0.556696	1	1
EGFL7	ENSG00000172889	9	139553308	139567130	+	93	0.096109	0.556696	1	1
AHSA2	ENSG00000173209	2	61404553	61418338	+	122	0.09611	0.556696	1	1
TNFAIP8L1	ENSG00000185361	19	4639530	4655580	+	162	0.096123	0.556696	1	1
ANKRD55	ENSG00000164512	5	55395507	55529186	-	350	0.096398	0.558121	1	1
SPACA7	ENSG00000153498	13	113030633	113089003	+	372	0.096544	0.558799	1	1
OAZ2	ENSG00000180304	15	64979772	64995480	-	86	0.096614	0.559037	1	1
ARHGAP36	ENSG00000147256	X	130192216	130223857	+	44	0.096653	0.559095	1	1
MDN1	ENSG00000112159	6	90352218	90529442	-	366	0.096689	0.559136	1	1
TAGAP	ENSG00000164691	6	159455500	159466184	-	140	0.096779	0.559249	1	1
HMGCLL1	ENSG00000146151	6	55299167	55444012	-	607	0.096832	0.559249	1	1
ZNF525	ENSG00000203326	19	53868946	53895470	+	201	0.096838	0.559249	1	1
FRA10AC1	ENSG00000148690	10	95427640	95462329	-	192	0.096866	0.559249	1	1
GORASP2	ENSG00000115806	2	171784974	171823639	+	140	0.09689	0.559249	1	1
HLA-F	ENSG00000204642	6	29690552	29706305	+	406	0.096893	0.559249	1	1
FIZ1	ENSG00000179943	19	56102746	56113336	-	111	0.096911	0.559249	1	1
HAND2	ENSG00000164107	4	174446120	174451380	-	95	0.096948	0.559295	1	1
CHD2	ENSG00000173575	15	93426526	93571237	+	353	0.097069	0.559522	1	1
FAM124B	ENSG00000124019	2	225243415	225266802	-	277	0.09709	0.559522	1	1
HNRNPH3	ENSG00000096746	10	70090931	70102948	+	119	0.097101	0.559522	1	1
AUTS2	ENSG00000158321	7	69063905	70258054	+	1770	0.097103	0.559522	1	1
KRT6C	ENSG00000170465	12	52862300	52867569	-	240	0.097162	0.559695	1	1
KIAA1467	ENSG00000084444	12	13197218	13295455	+	186	0.097273	0.560167	1	1
RPN2	ENSG00000118705	20	35806813	35870022	+	240	0.097334	0.560225	1	1
-	ENSG00000268130	13	113755563	113756608	-	57	0.097341	0.560225	1	1
MFHAS1	ENSG00000147324	8	8640864	8751155	-	498	0.097407	0.560438	1	1
ELTD1	ENSG00000162618	1	79355449	79472403	-	508	0.097454	0.560524	1	1
ACSS1	ENSG00000154930	20	24986868	25039616	-	168	0.09748	0.560524	1	1
DES	ENSG00000175084	2	220283099	220291461	+	52	0.097509	0.560525	1	1
EBLN1	ENSG00000223601	10	22497743	22498950	-	77	0.097635	0.561082	1	1
OAT	ENSG00000065154	10	126085872	126107545	-	145	0.097757	0.561616	1	1
ZNF839	ENSG00000022976	14	102783714	102809044	+	92	0.097787	0.561622	1	1
SLC7A4	ENSG00000099960	22	21383007	21387129	-	87	0.097827	0.561661	1	1
UBA3	ENSG00000144744	3	69103881	69129559	-	106	0.097852	0.561661	1	1
ZNF324	ENSG00000083812	19	58978423	58984945	+	66	0.098009	0.562231	1	1
IL1RL2	ENSG00000115598	2	102803433	102856462	+	264	0.098071	0.562231	1	1
LAMB3	ENSG00000196878	1	209788215	209825811	-	190	0.098099	0.562231	1	1
ZNF304	ENSG00000131845	19	57862675	57871266	+	172	0.098157	0.562231	1	1
OSGIN2	ENSG00000164823	8	90914087	90940116	+	90	0.098157	0.562231	1	1
TNK2	ENSG00000061938	3	195590235	195638816	-	161	0.09818	0.562231	1	1
EPHA7	ENSG00000135333	6	93949738	94129265	-	438	0.098189	0.562231	1	1
-	ENSG00000091436	2	173940163	174132738	+	572	0.098207	0.562231	1	1
RNF157	ENSG00000141576	17	74138534	74236454	-	239	0.098213	0.562231	1	1
-	ENSG00000267873	12	52709128	52709790	+	181	0.098321	0.562683	1	1
-	ENSG00000268550	19	14834747	14835121	+	118	0.098415	0.563054	1	1
FRYL	ENSG00000075539	4	48499378	48782339	-	292	0.098467	0.563132	1	1
GHSR	ENSG00000121853	3	172162923	172166246	-	103	0.098487	0.563132	1	1
FERMT1	ENSG00000101311	20	6055492	6104191	-	264	0.098581	0.563404	1	1
RABGEF1	ENSG00000154710	7	66147151	66276451	+	416	0.098615	0.563404	1	1
CACNA1S	ENSG00000081248	1	201008642	201081694	-	263	0.098622	0.563404	1	1
-	ENSG00000269490	6	33663196	33663474	-	139	0.098659	0.563441	1	1
HOXC6	ENSG00000197757	12	54384408	54424607	+	100	0.098719	0.563441	1	1
NUDT1	ENSG00000106268	7	2281857	2290781	+	112	0.098738	0.563441	1	1
AMACR	ENSG00000242110	5	33986283	34008220	-	119	0.098745	0.563441	1	1
NCK2	ENSG00000071051	2	106361354	106510730	+	555	0.098775	0.563446	1	1
SEC63	ENSG00000025796	6	108188960	108279393	-	139	0.09881	0.563479	1	1
DPP3	ENSG00000254986	11	66247484	66277130	+	32	0.098878	0.56358	1	1
PACRGL	ENSG00000163138	4	20697905	20754530	+	223	0.098886	0.56358	1	1
SNX9	ENSG00000130340	6	158244296	158366109	+	426	0.098981	0.563892	1	1
LTBR	ENSG00000111321	12	6484211	6500733	+	41	0.098999	0.563892	1	1
KLK2	ENSG00000167751	19	51364824	51383823	+	213	0.09911	0.564358	1	1
SLC12A8	ENSG00000221955	3	124801480	124998021	-	612	0.099281	0.564884	1	1
IGFBP2	ENSG00000115457	2	217497551	217529159	+	84	0.099288	0.564884	1	1
GOLPH3	ENSG00000113384	5	32124810	32174456	-	136	0.09929	0.564884	1	1
GAL3ST4	ENSG00000197093	7	99756867	99766373	-	64	0.09935	0.565059	1	1
MEIS1	ENSG00000143995	2	66660584	66801001	+	249	0.099401	0.565182	1	1
LMOD3	ENSG00000163380	3	69156023	69172183	-	88	0.099442	0.565202	1	1
CCDC167	ENSG00000198937	6	37450696	37467698	-	169	0.099463	0.565202	1	1
ARL6IP5	ENSG00000144746	3	69134095	69155217	+	104	0.09951	0.565303	1	1
WTIP	ENSG00000142279	19	34971874	34997258	+	116	0.099557	0.565404	1	1
CHGB	ENSG00000089199	20	5892076	5906007	+	188	0.099592	0.565437	1	1
MYOG	ENSG00000122180	1	203052260	203055164	-	69	0.099733	0.565914	1	1
SEC11C	ENSG00000166562	18	56806709	56826068	+	192	0.099762	0.565914	1	1
GRPR	ENSG00000126010	X	16141679	16171144	+	56	0.099835	0.565914	1	1
GYG1	ENSG00000163754	3	148709128	148745419	+	169	0.099869	0.565914	1	1
-	ENSG00000111780	12	120876001	120897809	+	150	0.099884	0.565914	1	1
NEURL1	ENSG00000107954	10	105253736	105352309	+	294	0.099945	0.565914	1	1
NAA40	ENSG00000110583	11	63706431	63724800	+	70	0.099948	0.565914	1	1
PARG	ENSG00000227345	10	51026325	51130715	-	17	0.099956	0.565914	1	1
ZNF10	ENSG00000256223	12	133707161	133736051	+	116	0.099985	0.565914	1	1
ST8SIA6	ENSG00000148488	10	17360382	17496329	-	504	0.10002	0.565914	1	1
PNMT	ENSG00000141744	17	37824234	37826728	+	93	0.10009	0.565914	1	1
RPL22	ENSG00000116251	1	6241329	6269449	-	78	0.10019	0.565914	1	1
TSSC4	ENSG00000184281	11	2421718	2425106	+	47	0.10019	0.565914	1	1
-	ENSG00000269804	1	28527070	28527419	+	58	0.10023	0.565914	1	1
LEPREL1	ENSG00000090530	3	189674517	189840226	-	577	0.10024	0.565914	1	1
AGMAT	ENSG00000116771	1	15898848	15911605	-	160	0.10026	0.565914	1	1
TATDN2	ENSG00000157014	3	10289707	10322902	+	180	0.10028	0.565914	1	1
-	ENSG00000272410	3	10291056	10327480	+	183	0.10029	0.565914	1	1
SFRP1	ENSG00000104332	8	41119481	41167016	-	154	0.10029	0.565914	1	1
MYOCD	ENSG00000141052	17	12569207	12672266	+	251	0.10031	0.565914	1	1
MYCL	ENSG00000116990	1	40361098	40367928	-	93	0.10032	0.565914	1	1
ZNF160	ENSG00000170949	19	53569859	53606689	-	231	0.10032	0.565914	1	1
GRIK2	ENSG00000164418	6	101846664	102517958	+	1507	0.10041	0.566204	1	1
LRGUK	ENSG00000155530	7	133812052	133949343	+	330	0.10043	0.566204	1	1
PAPPA2	ENSG00000116183	1	176432307	176814735	+	663	0.10046	0.566208	1	1
CHST14	ENSG00000169105	15	40763160	40765353	+	35	0.10052	0.566247	1	1
HEATR6	ENSG00000068097	17	58120555	58156292	-	91	0.10054	0.566247	1	1
KISS1R	ENSG00000116014	19	917287	921015	+	73	0.10058	0.566247	1	1
ZNF791	ENSG00000173875	19	12721732	12742735	+	85	0.10059	0.566247	1	1
C12orf23	ENSG00000151135	12	107349497	107372556	+	159	0.10062	0.566247	1	1
TFE3	ENSG00000068323	X	48886242	48901012	-	11	0.10069	0.566247	1	1
CCDC120	ENSG00000147144	X	48911101	48927509	+	11	0.10069	0.566247	1	1
PLXNA3	ENSG00000130827	X	153686621	153701989	+	23	0.10082	0.566247	1	1
KCNQ2	ENSG00000075043	20	62037542	62103993	-	359	0.10083	0.566247	1	1
ADAT3	ENSG00000213638	19	1905377	1913444	+	102	0.10084	0.566247	1	1
MSRB1	ENSG00000198736	16	1988211	1993327	-	158	0.10087	0.566247	1	1
GPHN	ENSG00000171723	14	66974125	67648520	+	1085	0.10091	0.566247	1	1
KLHL34	ENSG00000185915	X	21673609	21676448	-	14	0.10092	0.566247	1	1
PSMB8	ENSG00000204264	6	32808494	32812480	-	264	0.10097	0.566247	1	1
POLR3H	ENSG00000100413	22	41921808	41940610	-	77	0.10099	0.566247	1	1
HOXC9	ENSG00000180806	12	54388679	54397121	+	65	0.101	0.566247	1	1
ATP6V0B	ENSG00000117410	1	44440159	44443967	+	66	0.10101	0.566247	1	1
ING5	ENSG00000168395	2	242641450	242668893	+	29	0.10104	0.566247	1	1
NRDE2	ENSG00000119720	14	90742580	90798481	-	178	0.10106	0.566247	1	1
DCAF12	ENSG00000198876	9	34086385	34127397	-	196	0.10106	0.566247	1	1
SSB	ENSG00000138385	2	170648443	170668574	+	220	0.10109	0.566247	1	1
FAM89A	ENSG00000182118	1	231154704	231175992	-	229	0.10115	0.566247	1	1
ATF2	ENSG00000115966	2	175936978	176033110	-	255	0.10115	0.566247	1	1
TRIM5	ENSG00000132256	11	5684425	5959849	-	1211	0.10117	0.566247	1	1
ACMSD	ENSG00000153086	2	135596117	135659604	+	127	0.1012	0.566251	1	1
KRTAP4-16P	ENSG00000241241	17	39257754	39258461	-	165	0.10126	0.566371	1	1
ULBP3	ENSG00000131019	6	150384286	150390231	-	193	0.10128	0.566371	1	1
ZBTB7C	ENSG00000184828	18	45553044	45937123	-	1074	0.10132	0.566431	1	1
SH2D4A	ENSG00000104611	8	19171128	19253729	+	299	0.1014	0.566606	1	1
RANGAP1	ENSG00000100401	22	41641615	41682255	-	105	0.10141	0.566606	1	1
NUP88	ENSG00000108559	17	5264258	5323480	-	313	0.10145	0.566618	1	1
SOX9	ENSG00000125398	17	70117161	70122561	+	70	0.10148	0.566618	1	1
AGAP2-AS1	ENSG00000255737	12	58120054	58122139	+	64	0.1015	0.566618	1	1
FGFBP3	ENSG00000174721	10	93666346	93669240	-	62	0.10157	0.566845	1	1
NTN3	ENSG00000162068	16	2521500	2524146	+	36	0.10164	0.566908	1	1
PVRIG	ENSG00000213413	7	99815864	99819113	+	87	0.10164	0.566908	1	1
ACPT	ENSG00000142513	19	51293672	51298481	+	99	0.10173	0.567247	1	1
OR51I2	ENSG00000187918	11	5474638	5475707	+	219	0.10178	0.567254	1	1
ARAF	ENSG00000078061	X	47420516	47431307	+	25	0.10179	0.567254	1	1
PGAM5	ENSG00000247077	12	133287405	133299228	+	105	0.10183	0.567313	1	1
CLIC6	ENSG00000159212	21	36041688	36090525	+	163	0.10193	0.567707	1	1
SPATA12	ENSG00000186451	3	57094469	57109460	+	160	0.10203	0.5681	1	1
ZNF766	ENSG00000196214	19	52772824	52795977	+	206	0.10215	0.568556	1	1
SLC8A1	ENSG00000183023	2	40324410	40838193	-	1368	0.10218	0.568556	1	1
SAA2	ENSG00000134339	11	18260770	18270190	-	99	0.1022	0.568556	1	1
HEXDC	ENSG00000169660	17	80376194	80400521	+	142	0.10232	0.569007	1	1
TNFSF13B	ENSG00000102524	13	108903588	108960832	+	149	0.10234	0.569007	1	1
DGKB	ENSG00000136267	7	14184674	15014402	-	2073	0.10247	0.569566	1	1
LUC7L	ENSG00000007392	16	238968	279462	-	119	0.10253	0.569736	1	1
KLK15	ENSG00000174562	19	51328545	51340469	-	193	0.10258	0.56985	1	1
KERA	ENSG00000139330	12	91444268	91451760	-	187	0.10266	0.57013	1	1
GAL3ST1	ENSG00000128242	22	30950622	30970574	-	151	0.10271	0.570244	1	1
ZSCAN1	ENSG00000152467	19	58545400	58565999	+	120	0.10279	0.570524	1	1
NOX3	ENSG00000074771	6	155716504	155777037	-	180	0.10288	0.570562	1	1
FCER1A	ENSG00000179639	1	159259504	159278014	+	158	0.10295	0.570562	1	1
SEC61B	ENSG00000106803	9	101984346	101992897	+	72	0.10295	0.570562	1	1
SPOCK2	ENSG00000107742	10	73818793	73848790	-	128	0.10304	0.570562	1	1
RNF151	ENSG00000179580	16	2016824	2018976	+	148	0.10304	0.570562	1	1
EIF3D	ENSG00000100353	22	36906897	36925483	-	134	0.10306	0.570562	1	1
MGARP	ENSG00000137463	4	140187317	140201492	-	89	0.10309	0.570562	1	1
FAHD2B	ENSG00000144199	2	97749320	97760619	-	12	0.1031	0.570562	1	1
SYNJ2BP	ENSG00000213463	14	70838148	70883778	-	245	0.10311	0.570562	1	1
MUT	ENSG00000146085	6	49398073	49430904	-	118	0.10315	0.570562	1	1
OR52N2	ENSG00000180988	11	5841544	5842578	+	252	0.10316	0.570562	1	1
SYNPR	ENSG00000163630	3	63213991	63602597	+	1195	0.1032	0.570562	1	1
SPINK9	ENSG00000204909	5	147700766	147719412	+	68	0.10321	0.570562	1	1
FAM122B	ENSG00000156504	X	133903596	133931262	-	9	0.10321	0.570562	1	1
BTD	ENSG00000169814	3	15642848	15687329	+	134	0.1033	0.570896	1	1
R3HDML	ENSG00000101074	20	42965626	42979875	+	132	0.10338	0.571175	1	1
-	ENSG00000253426	8	9009252	9025646	+	87	0.10346	0.571454	1	1
ZIC4	ENSG00000174963	3	147103833	147124647	-	95	0.10357	0.571735	1	1
ASB10	ENSG00000146926	7	150872785	150884919	-	122	0.10357	0.571735	1	1
SLC45A1	ENSG00000162426	1	8377886	8404227	+	123	0.10366	0.572015	1	1
ST8SIA1	ENSG00000111728	12	22216707	22589975	-	822	0.10368	0.572015	1	1
GUCY1A3	ENSG00000164116	4	156587863	156653501	+	256	0.10372	0.572073	1	1
GLTSCR1	ENSG00000063169	19	48111453	48206533	+	313	0.10385	0.572626	1	1
OR1B1	ENSG00000171484	9	125390858	125391852	-	95	0.10397	0.57303	1	1
WHSC1L1	ENSG00000147548	8	38127215	38239790	-	139	0.10401	0.57303	1	1
CHADL	ENSG00000100399	22	41625517	41636938	-	86	0.10409	0.57303	1	1
NUDCD1	ENSG00000120526	8	110253148	110346614	-	249	0.10409	0.57303	1	1
SLC25A21-AS1	ENSG00000258708	14	37641093	37643016	+	69	0.10416	0.57303	1	1
KIAA1107	ENSG00000069712	1	92632542	92650280	+	74	0.10417	0.57303	1	1
MRPL41	ENSG00000182154	9	140445651	140447007	+	30	0.10417	0.57303	1	1
TEX10	ENSG00000136891	9	103064359	103115221	-	143	0.10418	0.57303	1	1
LRIG2	ENSG00000198799	1	113615831	113674882	+	118	0.10419	0.57303	1	1
GATS	ENSG00000160844	7	99798283	99869855	-	126	0.10434	0.57343	1	1
PEMT	ENSG00000133027	17	17408877	17495022	-	267	0.10435	0.57343	1	1
RTP1	ENSG00000175077	3	186915274	186919253	+	69	0.10436	0.57343	1	1
OPCML	ENSG00000183715	11	132284871	133402414	-	2441	0.10444	0.57343	1	1
TMTC1	ENSG00000133687	12	29653773	29937692	-	933	0.10447	0.57343	1	1
C3orf79	ENSG00000237787	3	153202284	153220486	+	170	0.10449	0.57343	1	1
SAP130	ENSG00000136715	2	128698791	128785694	-	210	0.1045	0.57343	1	1
RAPGEF5	ENSG00000136237	7	22157856	22396763	-	746	0.1045	0.57343	1	1
CLEC2A	ENSG00000188393	12	10051272	10084980	-	211	0.10455	0.573542	1	1
ALYREF	ENSG00000183684	17	79845713	79849462	-	15	0.10458	0.573543	1	1
ATP6AP1L	ENSG00000205464	5	81575281	81682796	+	234	0.10461	0.573545	1	1
FLNB	ENSG00000136068	3	57994127	58157982	+	415	0.10477	0.574152	1	1
ACSF2	ENSG00000167107	17	48503519	48552206	+	186	0.10478	0.574152	1	1
RASSF1	ENSG00000068028	3	50367219	50378411	-	23	0.1049	0.574158	1	1
-	ENSG00000272104	3	50388323	50405354	+	23	0.1049	0.574158	1	1
UGT2A1	ENSG00000173610	4	70454135	70518965	-	353	0.1049	0.574158	1	1
UGT2A1	ENSG00000270386	4	70454912	70518967	-	353	0.1049	0.574158	1	1
ARHGEF28	ENSG00000214944	5	72921983	73237818	+	785	0.10495	0.574216	1	1
PDXDC1	ENSG00000179889	16	15068448	15233196	+	101	0.10497	0.574216	1	1
SRP9	ENSG00000143742	1	225965531	225978168	+	157	0.10509	0.574602	1	1
FAM122C	ENSG00000156500	X	133930819	133988640	+	10	0.1051	0.574602	1	1
-	ENSG00000254531	4	102268937	102270040	+	26	0.1052	0.574986	1	1
FASN	ENSG00000169710	17	80036214	80056208	-	98	0.10528	0.575261	1	1
GNB2	ENSG00000172354	7	100271154	100276797	+	59	0.1054	0.575754	1	1
KRT4	ENSG00000170477	12	53200333	53208335	-	129	0.10545	0.575864	1	1
ABHD5	ENSG00000011198	3	43731605	43775863	+	123	0.10554	0.575925	1	1
SMIM22	ENSG00000267795	16	4838398	4846492	+	106	0.10557	0.575925	1	1
SETMAR	ENSG00000170364	3	4344988	4359251	+	122	0.10558	0.575925	1	1
LRRC10B	ENSG00000204950	11	61276272	61278482	+	86	0.1056	0.575925	1	1
ISLR	ENSG00000129009	15	74466012	74469213	+	50	0.10561	0.575925	1	1
SLC25A33	ENSG00000171612	1	9599541	9645237	+	80	0.10566	0.576035	1	1
C14orf79	ENSG00000140104	14	105452112	105476819	+	136	0.10573	0.576203	1	1
SPG20OS	ENSG00000120664	13	36920568	36943738	+	131	0.10578	0.576203	1	1
C1orf162	ENSG00000143110	1	112016414	112021134	+	74	0.10579	0.576203	1	1
EPHA2	ENSG00000142627	1	16450832	16482582	-	133	0.10581	0.576203	1	1
ERC2	ENSG00000187672	3	55542336	56502391	-	2041	0.10585	0.576258	1	1
ZNF132	ENSG00000131849	19	58944181	58951589	-	68	0.10593	0.576317	1	1
KPTN	ENSG00000118162	19	47978401	47987525	-	49	0.10594	0.576317	1	1
ILDR2	ENSG00000143195	1	166882443	166944719	-	155	0.10598	0.576317	1	1
PECR	ENSG00000115425	2	216861052	216947678	-	251	0.10598	0.576317	1	1
POLR2G	ENSG00000168002	11	62529016	62534182	+	42	0.10607	0.576539	1	1
GYPA	ENSG00000170180	4	145030457	145061904	-	164	0.10615	0.576539	1	1
KRT81	ENSG00000205426	12	52679697	52685318	-	200	0.10616	0.576539	1	1
MPPED2	ENSG00000066382	11	30406040	30608419	-	478	0.10617	0.576539	1	1
SLC25A37	ENSG00000147454	8	23386318	23432976	+	354	0.10617	0.576539	1	1
ZBTB2	ENSG00000181472	6	151685252	151712683	-	137	0.10638	0.577194	1	1
IDE	ENSG00000119912	10	94211441	94333833	-	256	0.1064	0.577194	1	1
C22orf46	ENSG00000184208	22	42084943	42094140	+	48	0.10642	0.577194	1	1
PRDM1	ENSG00000057657	6	106534195	106557814	+	103	0.10642	0.577194	1	1
ATXN3	ENSG00000066427	14	92524896	92572965	-	317	0.10644	0.577194	1	1
FPR3	ENSG00000187474	19	52298416	52329442	+	246	0.10649	0.577304	1	1
RAPSN	ENSG00000165917	11	47459308	47470730	-	68	0.10653	0.577359	1	1
GPX8	ENSG00000164294	5	54455946	54462899	+	90	0.10656	0.577359	1	1
SLC17A3	ENSG00000124564	6	25833294	25882514	-	212	0.10659	0.57736	1	1
IGSF23	ENSG00000216588	19	45116940	45140081	+	124	0.10662	0.577361	1	1
KCTD14	ENSG00000151364	11	77726761	77757237	-	201	0.1067	0.577471	1	1
FAM210A	ENSG00000177150	18	13663346	13726662	-	264	0.10672	0.577471	1	1
CSK	ENSG00000103653	15	75074398	75095539	+	101	0.10673	0.577471	1	1
F10	ENSG00000126218	13	113777128	113803843	+	79	0.10684	0.577475	1	1
KRTAP15-1	ENSG00000186970	21	31812597	31813070	+	82	0.10685	0.577475	1	1
ADSL	ENSG00000239900	22	40742507	40786467	+	84	0.10685	0.577475	1	1
SMARCA1	ENSG00000102038	X	128580480	128657477	-	66	0.10686	0.577475	1	1
CXorf67	ENSG00000187690	X	51149767	51151687	+	48	0.10688	0.577475	1	1
ZNF480	ENSG00000198464	19	52800430	52829175	+	207	0.10691	0.577475	1	1
OLFML3	ENSG00000116774	1	114522063	114524876	+	44	0.10701	0.577681	1	1
KIAA0430	ENSG00000166783	16	15688243	15737023	-	112	0.10713	0.577681	1	1
VWCE	ENSG00000167992	11	61025762	61062896	-	16	0.10714	0.577681	1	1
GRK7	ENSG00000114124	3	141496990	141537332	+	191	0.10721	0.577681	1	1
HAUS4	ENSG00000092036	14	23415437	23426370	-	56	0.10729	0.577681	1	1
APOE	ENSG00000130203	19	45409011	45412650	+	105	0.10733	0.577681	1	1
TRAPPC11	ENSG00000168538	4	184580420	184634745	+	222	0.10736	0.577681	1	1
NRIP3	ENSG00000175352	11	9002123	9025596	-	141	0.10738	0.577681	1	1
SFXN3	ENSG00000107819	10	102790991	102800998	+	56	0.10747	0.577681	1	1
NT5M	ENSG00000205309	17	17206649	17250977	+	209	0.1075	0.577681	1	1
KCNA3	ENSG00000177272	1	111214310	111217655	-	67	0.10754	0.577681	1	1
PCYT1A	ENSG00000161217	3	195941093	196014828	-	254	0.10758	0.577681	1	1
RNFT1	ENSG00000189050	17	58029601	58042122	-	42	0.10759	0.577681	1	1
RGS17	ENSG00000091844	6	153325594	153452384	-	473	0.10765	0.577681	1	1
HSPA4	ENSG00000170606	5	132387654	132442141	+	149	0.10766	0.577681	1	1
KRTAP5-7	ENSG00000244411	11	71238313	71239210	+	102	0.10768	0.577681	1	1
KLF5	ENSG00000102554	13	73629114	73651676	+	146	0.1077	0.577681	1	1
THUMPD2	ENSG00000138050	2	39963200	40006407	-	190	0.1077	0.577681	1	1
ALDH3B2	ENSG00000132746	11	67429633	67448671	-	105	0.10773	0.577681	1	1
DPH2	ENSG00000132768	1	44435672	44439041	+	70	0.10774	0.577681	1	1
OR1E1	ENSG00000180016	17	3300398	3301704	-	82	0.10774	0.577681	1	1
-	ENSG00000254106	5	109218883	109220452	+	92	0.10776	0.577681	1	1
DCLRE1B	ENSG00000118655	1	114447763	114456708	+	68	0.10784	0.577681	1	1
PVRL2	ENSG00000130202	19	45349432	45392485	+	194	0.10784	0.577681	1	1
SEPHS2	ENSG00000179918	16	30454952	30457502	-	27	0.10785	0.577681	1	1
ELAVL4	ENSG00000162374	1	50513686	50669458	+	176	0.10793	0.577681	1	1
-	ENSG00000264324	2	74438731	74590504	-	194	0.10795	0.577681	1	1
C7orf65	ENSG00000221845	7	47694842	47701246	+	123	0.10795	0.577681	1	1
ABHD17A	ENSG00000129968	19	1876809	1885546	-	101	0.10798	0.577681	1	1
RAB22A	ENSG00000124209	20	56884752	56942563	+	243	0.10802	0.577681	1	1
SNX19	ENSG00000120451	11	130745331	130786404	-	269	0.10813	0.577681	1	1
DOK6	ENSG00000206052	18	67068291	67516323	+	1282	0.10813	0.577681	1	1
SSNA1	ENSG00000176101	9	140083099	140084822	+	28	0.10814	0.577681	1	1
CACNG2	ENSG00000166862	22	36959968	37099603	-	305	0.10815	0.577681	1	1
ALDOC	ENSG00000109107	17	26900133	26904282	-	19	0.10816	0.577681	1	1
GRASP	ENSG00000161835	12	52400724	52409673	+	67	0.10825	0.577681	1	1
SLCO3A1	ENSG00000176463	15	92396925	92715665	+	857	0.10828	0.577681	1	1
RPS6KB1	ENSG00000108443	17	57970447	58027925	+	129	0.10829	0.577681	1	1
VAC14	ENSG00000103043	16	70721342	70835064	-	191	0.10839	0.577681	1	1
ALG11	ENSG00000253710	13	52586534	52603800	+	106	0.10841	0.577681	1	1
SPATA31D1	ENSG00000214929	9	84603687	84610171	+	37	0.10842	0.577681	1	1
ZBTB14	ENSG00000198081	18	5289018	5297052	-	61	0.10843	0.577681	1	1
SRP54	ENSG00000100883	14	35451163	35498773	+	298	0.10848	0.577681	1	1
GDPD4	ENSG00000178795	11	76927603	77012732	-	225	0.10853	0.577681	1	1
PSMC3	ENSG00000165916	11	47440320	47447993	-	79	0.10854	0.577681	1	1
SNX20	ENSG00000167208	16	50700211	50715264	-	64	0.10854	0.577681	1	1
NPRL2	ENSG00000114388	3	50384761	50388522	-	23	0.10855	0.577681	1	1
PIGR	ENSG00000162896	1	207101863	207119811	-	61	0.10857	0.577681	1	1
RNPS1	ENSG00000205937	16	2303117	2318413	-	70	0.10857	0.577681	1	1
EPCAM	ENSG00000119888	2	47572297	47614740	+	150	0.10862	0.577681	1	1
RPRD1A	ENSG00000141425	18	33564350	33647539	-	214	0.1087	0.577681	1	1
ATP2C1	ENSG00000017260	3	130569439	130735556	+	267	0.10871	0.577681	1	1
TUBD1	ENSG00000108423	17	57936851	57970304	-	105	0.10877	0.577681	1	1
COPE	ENSG00000105669	19	19010323	19030206	-	72	0.10881	0.577681	1	1
UBASH3B	ENSG00000154127	11	122526383	122685181	+	488	0.10883	0.577681	1	1
BMP5	ENSG00000112175	6	55618443	55740362	-	357	0.10885	0.577681	1	1
-	ENSG00000269795	1	243388058	243395911	+	68	0.10886	0.577681	1	1
KRT82	ENSG00000161850	12	52787715	52800139	-	182	0.10888	0.577681	1	1
FASTK	ENSG00000164896	7	150773711	150777953	-	90	0.10888	0.577681	1	1
ZNF583	ENSG00000198440	19	56909335	56947404	+	129	0.10893	0.577681	1	1
ATP7B	ENSG00000123191	13	52506809	52585630	-	207	0.10895	0.577681	1	1
APLN	ENSG00000171388	X	128779240	128788933	-	22	0.10895	0.577681	1	1
ENOX2	ENSG00000165675	X	129757350	130037208	-	96	0.10895	0.577681	1	1
SPATA33	ENSG00000167523	16	89724210	89737680	+	148	0.10897	0.577681	1	1
STRADB	ENSG00000082146	2	202252581	202345569	+	156	0.10897	0.577681	1	1
C2orf47	ENSG00000162972	2	200820040	200873263	+	136	0.10899	0.577681	1	1
RNF144B	ENSG00000137393	6	18368779	18469105	+	535	0.10899	0.577681	1	1
SVOP	ENSG00000166111	12	109304658	109459045	-	319	0.109	0.577681	1	1
CDH13	ENSG00000140945	16	82660408	83830204	+	5030	0.10901	0.577681	1	1
C19orf18	ENSG00000177025	19	58469805	58485902	-	167	0.10907	0.577737	1	1
PM20D1	ENSG00000162877	1	205797150	205819260	-	128	0.10913	0.577737	1	1
AHNAK2	ENSG00000185567	14	105403581	105444694	-	148	0.10914	0.577737	1	1
PDZD2	ENSG00000133401	5	31639517	32111037	+	1100	0.10914	0.577737	1	1
OSBPL3	ENSG00000070882	7	24836158	25021253	-	531	0.10918	0.57779	1	1
PRSS1	ENSG00000204983	7	142457319	142460923	+	24	0.10933	0.577953	1	1
GPC2	ENSG00000213420	7	99767229	99774995	-	70	0.10935	0.577953	1	1
SLC25A41	ENSG00000181240	19	6426048	6433790	-	68	0.10936	0.577953	1	1
GATC	ENSG00000257218	12	120884241	120899389	+	130	0.1094	0.577953	1	1
PSMA5	ENSG00000143106	1	109941653	109969062	-	80	0.10941	0.577953	1	1
GGH	ENSG00000137563	8	63927638	63951730	-	191	0.10941	0.577953	1	1
TCP11X1	ENSG00000215046	X	101470280	101567445	+	12	0.10945	0.577953	1	1
NXF2	ENSG00000185554	X	101470280	101581634	+	12	0.10945	0.577953	1	1
SLC13A1	ENSG00000081800	7	122753585	122840040	-	233	0.10965	0.578694	1	1
OAZ3	ENSG00000143450	1	151735445	151743808	+	97	0.10967	0.578694	1	1
MTOR	ENSG00000198793	1	11166592	11322564	-	300	0.10968	0.578694	1	1
-	ENSG00000227839	1	50459990	50461874	+	32	0.10976	0.578958	1	1
FAM50A	ENSG00000071859	X	153672473	153679002	+	27	0.10984	0.57917	1	1
-	ENSG00000267772	17	58641908	58663984	+	21	0.10989	0.57917	1	1
ARHGAP42	ENSG00000165895	11	100558384	100862668	+	1117	0.1099	0.57917	1	1
EPO	ENSG00000130427	7	100318423	100321323	+	82	0.10992	0.57917	1	1
-	ENSG00000256632	12	133264635	133291498	+	144	0.11001	0.579486	1	1
CRYBA4	ENSG00000196431	22	27017928	27026636	+	128	0.11017	0.580171	1	1
C7orf60	ENSG00000164603	7	112459202	112579971	-	157	0.11022	0.580276	1	1
TMPRSS7	ENSG00000176040	3	111753690	111800116	+	333	0.11032	0.580539	1	1
SAA1	ENSG00000173432	11	18287721	18291524	+	90	0.11033	0.580539	1	1
CYP1A2	ENSG00000140505	15	75041185	75048543	+	81	0.11039	0.580696	1	1
NSUN7	ENSG00000179299	4	40751914	40812002	+	175	0.11046	0.580905	1	1
-	ENSG00000268926	9	98534605	98537013	+	152	0.11056	0.580905	1	1
NDC80	ENSG00000080986	18	2571510	2616634	+	229	0.11058	0.580905	1	1
COX18	ENSG00000163626	4	73921797	73935472	-	27	0.11059	0.580905	1	1
CASP7	ENSG00000165806	10	115438942	115490662	+	272	0.11063	0.580905	1	1
TSC22D2	ENSG00000196428	3	150126122	150184218	+	231	0.11064	0.580905	1	1
GRIK1	ENSG00000171189	21	30909254	31312351	-	920	0.11068	0.580905	1	1
GSE1	ENSG00000131149	16	85645015	85709810	+	45	0.11069	0.580905	1	1
POU3F3	ENSG00000198914	2	105471969	105476929	+	62	0.1107	0.580905	1	1
HIST1H2BD	ENSG00000158373	6	26158349	26171577	+	78	0.11087	0.581215	1	1
ERAP1	ENSG00000164307	5	96096521	96143803	-	313	0.11101	0.581215	1	1
TRMT10B	ENSG00000165275	9	37753804	37778969	+	128	0.11107	0.581215	1	1
FUT6	ENSG00000156413	19	5830621	5839742	-	104	0.11109	0.581215	1	1
ANKRD32	ENSG00000133302	5	93954052	94075141	+	341	0.1111	0.581215	1	1
MLH1	ENSG00000076242	3	37034823	37107380	+	160	0.11111	0.581215	1	1
ZNF582	ENSG00000018869	19	56887413	56904914	-	99	0.11112	0.581215	1	1
NDUFB3	ENSG00000119013	2	201936156	201950473	+	85	0.11112	0.581215	1	1
OR2C1	ENSG00000168158	16	3405889	3406924	+	98	0.11113	0.581215	1	1
CNOT11	ENSG00000158435	2	101869264	101886778	+	59	0.11113	0.581215	1	1
ZNF808	ENSG00000198482	19	53030905	53067717	+	205	0.11114	0.581215	1	1
PCDH15	ENSG00000150275	10	55562531	57387702	-	4788	0.11118	0.581215	1	1
TBC1D24	ENSG00000162065	16	2525147	2555735	+	30	0.11118	0.581215	1	1
ZNF500	ENSG00000103199	16	4798240	4817625	-	145	0.11118	0.581215	1	1
MINA	ENSG00000170854	3	97660662	97691301	-	77	0.11125	0.581423	1	1
ZNF491	ENSG00000177599	19	11908482	11920437	+	122	0.11128	0.581423	1	1
TPSD1	ENSG00000095917	16	1306060	1308532	+	47	0.11132	0.581475	1	1
NUB1	ENSG00000013374	7	151038785	151075535	+	176	0.11145	0.581892	1	1
ZNF517	ENSG00000197363	8	146024261	146036554	+	67	0.11146	0.581892	1	1
ELK3	ENSG00000111145	12	96588160	96663613	+	203	0.11155	0.582204	1	1
ZNF835	ENSG00000127903	19	57174020	57183151	-	133	0.11169	0.582778	1	1
TP53I13	ENSG00000167543	17	27893070	27900175	+	52	0.11174	0.582881	1	1
C17orf96	ENSG00000179294	17	36827961	36831187	-	47	0.1118	0.583037	1	1
LAMTOR3	ENSG00000109270	4	100799493	100815647	-	80	0.11186	0.583192	1	1
LRRC69	ENSG00000214954	8	92114060	92231464	+	286	0.11196	0.583554	1	1
PEBP4	ENSG00000134020	8	22570769	22857513	-	714	0.11199	0.583554	1	1
RXFP2	ENSG00000133105	13	32313674	32377009	+	259	0.11202	0.583554	1	1
STAG3	ENSG00000066923	7	99775186	99819111	+	126	0.11207	0.583658	1	1
EPB41L4A	ENSG00000129595	5	111478138	111755013	-	639	0.11215	0.583917	1	1
NKX2-5	ENSG00000183072	5	172659112	172662360	-	41	0.11223	0.584176	1	1
GALNT15	ENSG00000131386	3	16216156	16273499	+	321	0.11228	0.584226	1	1
CDRT1	ENSG00000241322	17	15468798	15522826	-	65	0.1123	0.584226	1	1
ACTL6B	ENSG00000077080	7	100240720	100254084	-	69	0.11237	0.584433	1	1
STIL	ENSG00000123473	1	47715811	47779819	-	191	0.11244	0.584481	1	1
GPR82	ENSG00000171657	X	41583408	41589388	+	9	0.11246	0.584481	1	1
CENPQ	ENSG00000031691	6	49431091	49460820	+	119	0.11247	0.584481	1	1
PCBP1	ENSG00000169564	2	70314585	70316332	+	63	0.11251	0.584531	1	1
NEDD4L	ENSG00000049759	18	55711599	56068772	+	893	0.11254	0.584531	1	1
-	ENSG00000268838	15	78830023	78831288	+	93	0.11259	0.584633	1	1
MAN1A2	ENSG00000198162	1	117910071	118071494	+	462	0.11269	0.584776	1	1
SPOPL	ENSG00000144228	2	139259371	139331117	+	147	0.1127	0.584776	1	1
MZT1	ENSG00000204899	13	73282495	73301825	-	73	0.11274	0.584776	1	1
PBXIP1	ENSG00000163346	1	154916552	154928599	-	56	0.11279	0.584776	1	1
B3GALT1	ENSG00000172318	2	168675182	168730551	+	227	0.11279	0.584776	1	1
KRTAP13-3	ENSG00000240432	21	31797583	31798286	-	83	0.11282	0.584776	1	1
FAM179B	ENSG00000198718	14	45431411	45543634	+	145	0.11285	0.584776	1	1
ERMP1	ENSG00000099219	9	5765076	5833117	-	144	0.11289	0.584776	1	1
PRR23B	ENSG00000184814	3	138737873	138739768	-	68	0.11291	0.584776	1	1
FBXL3	ENSG00000005812	13	77566740	77601330	-	140	0.11292	0.584776	1	1
-	ENSG00000248540	15	74418256	74421619	-	18	0.11311	0.585603	1	1
C2orf69	ENSG00000178074	2	200775979	200820658	+	135	0.11316	0.585705	1	1
NDUFC2	ENSG00000151366	11	77779350	77791265	-	178	0.1133	0.586271	1	1
CCR9	ENSG00000173585	3	45927996	45944667	+	119	0.11333	0.586271	1	1
-	ENSG00000250232	X	48929385	48937546	-	7	0.11338	0.58632	1	1
MRPL52	ENSG00000172590	14	23299088	23304246	+	139	0.1134	0.58632	1	1
XPR1	ENSG00000143324	1	180601140	180859387	+	409	0.11346	0.586418	1	1
KIF26A	ENSG00000066735	14	104605060	104647231	+	145	0.11348	0.586418	1	1
LINGO2	ENSG00000174482	9	27948076	28670283	-	1848	0.11351	0.586418	1	1
-	ENSG00000243440	21	15964251	16031142	-	212	0.11358	0.586566	1	1
FASTKD3	ENSG00000124279	5	7859272	7869150	-	189	0.11365	0.586566	1	1
CYP1A1	ENSG00000140465	15	75011883	75017951	-	75	0.11366	0.586566	1	1
SLC17A4	ENSG00000146039	6	25754927	25781419	+	133	0.11366	0.586566	1	1
ALG14	ENSG00000172339	1	95439963	95538501	-	297	0.11375	0.586873	1	1
OR9G1	ENSG00000174914	11	56467864	56468781	+	90	0.11386	0.587019	1	1
CCDC101	ENSG00000176476	16	28565236	28603111	+	79	0.11388	0.587019	1	1
PTP4A2	ENSG00000184007	1	32372022	32410457	-	78	0.11391	0.587019	1	1
CA1	ENSG00000133742	8	86239837	86291243	-	125	0.11391	0.587019	1	1
TMEM37	ENSG00000171227	2	120187477	120196096	+	105	0.11393	0.587019	1	1
EIF2B1	ENSG00000111361	12	124104953	124118313	-	95	0.11402	0.587055	1	1
GLB1L2	ENSG00000149328	11	134201768	134248235	+	161	0.11403	0.587055	1	1
ARHGAP32	ENSG00000134909	11	128834955	129149219	-	591	0.11409	0.587055	1	1
UNC13B	ENSG00000198722	9	35161999	35405335	+	364	0.11412	0.587055	1	1
ADAMTS5	ENSG00000154736	21	28290231	28338832	-	200	0.11413	0.587055	1	1
TCIRG1	ENSG00000110719	11	67806483	67818362	+	89	0.11417	0.587055	1	1
CACNA1H	ENSG00000196557	16	1203241	1271771	+	168	0.11418	0.587055	1	1
TRIM36	ENSG00000152503	5	114460459	114516243	-	164	0.11418	0.587055	1	1
EPN3	ENSG00000049283	17	48609904	48621111	+	135	0.11424	0.587103	1	1
ZNF34	ENSG00000196378	8	145998499	146012730	-	72	0.11425	0.587103	1	1
SLC15A5	ENSG00000188991	12	16341419	16430619	-	359	0.11429	0.587152	1	1
CEP290	ENSG00000198707	12	88442793	88535993	-	147	0.11439	0.58751	1	1
IPO13	ENSG00000117408	1	44412611	44433694	+	106	0.11445	0.587633	1	1
LSG1	ENSG00000041802	3	194361517	194393206	-	199	0.11458	0.587633	1	1
CLNS1A	ENSG00000074201	11	77225981	77348850	-	251	0.11463	0.587633	1	1
NR1D2	ENSG00000174738	3	23986751	24022109	+	178	0.11467	0.587633	1	1
AQP12B	ENSG00000185176	2	241615835	241622323	-	72	0.1147	0.587633	1	1
CSTA	ENSG00000121552	3	122044091	122060819	+	139	0.11472	0.587633	1	1
DAB1	ENSG00000173406	1	57460451	59012406	-	3616	0.11474	0.587633	1	1
-	ENSG00000269686	2	133874577	133876625	+	118	0.11476	0.587633	1	1
STH	ENSG00000256762	17	44076616	44077060	+	45	0.11477	0.587633	1	1
-	ENSG00000267318	17	58018269	58050462	+	85	0.11478	0.587633	1	1
PROK2	ENSG00000163421	3	71820807	71834357	-	115	0.11479	0.587633	1	1
FARS2	ENSG00000145982	6	5261277	5771813	+	1266	0.11479	0.587633	1	1
EDARADD	ENSG00000186197	1	236511562	236648214	+	518	0.11485	0.587633	1	1
MEIS2	ENSG00000134138	15	37181406	37393504	-	366	0.11485	0.587633	1	1
ABCF1	ENSG00000204574	6	30539153	30564956	+	60	0.11487	0.587633	1	1
DAB2	ENSG00000153071	5	39371780	39462402	-	294	0.115	0.58806	1	1
ZNF66	ENSG00000160229	19	20959110	20991922	+	378	0.11505	0.58806	1	1
LEMD2	ENSG00000161904	6	33738979	33756913	-	215	0.11509	0.58806	1	1
-	ENSG00000269808	19	55738587	55741647	+	83	0.1151	0.58806	1	1
ADAMTS15	ENSG00000166106	11	130318869	130346532	+	161	0.11514	0.58806	1	1
HPX	ENSG00000110169	11	6452279	6463847	-	64	0.1152	0.58806	1	1
CXorf21	ENSG00000120280	X	30576941	30595961	-	64	0.1152	0.58806	1	1
PSMB11	ENSG00000222028	14	23511376	23513269	+	57	0.11522	0.58806	1	1
SERPINF1	ENSG00000132386	17	1665253	1680868	+	159	0.11523	0.58806	1	1
TMEM52B	ENSG00000165685	12	10323141	10344400	+	139	0.11529	0.58806	1	1
NDUFC2-KCTD14	ENSG00000259112	11	77728017	77790911	-	305	0.1153	0.58806	1	1
ZNF92	ENSG00000146757	7	64838712	64866038	+	61	0.11533	0.58806	1	1
FAM76B	ENSG00000077458	11	95502106	95523573	-	119	0.11537	0.58806	1	1
PIK3R6	ENSG00000174083	17	8706041	8770994	-	131	0.11539	0.58806	1	1
FAM3A	ENSG00000071889	X	153733350	153744566	-	11	0.11541	0.58806	1	1
-	ENSG00000269620	1	159879884	159880159	-	59	0.11544	0.58806	1	1
CSDC2	ENSG00000172346	22	41956767	41973745	+	75	0.1155	0.58821	1	1
RPL8	ENSG00000161016	8	146015150	146017972	-	62	0.11555	0.588264	1	1
OAZ1	ENSG00000104904	19	2269485	2273487	+	37	0.1156	0.588264	1	1
PIGS	ENSG00000087111	17	26880401	26898890	-	24	0.11564	0.588264	1	1
IPO8	ENSG00000133704	12	30781922	30848920	-	253	0.11568	0.588264	1	1
PFN2	ENSG00000070087	3	149682691	149768575	-	274	0.11569	0.588264	1	1
ZSCAN5B	ENSG00000197213	19	56700939	56709289	-	90	0.11571	0.588264	1	1
FOXI1	ENSG00000168269	5	169532901	169536727	+	169	0.11575	0.588264	1	1
PSMB5	ENSG00000100804	14	23485752	23504439	-	62	0.11582	0.588264	1	1
GTF2H3	ENSG00000111358	12	124118375	124147153	+	136	0.11587	0.588264	1	1
SORT1	ENSG00000134243	1	109852192	109940573	-	150	0.11594	0.588264	1	1
OR4C5	ENSG00000176540	11	48387037	48388017	-	29	0.11596	0.588264	1	1
GREM1	ENSG00000166923	15	33010175	33026870	+	148	0.11596	0.588264	1	1
KLHL4	ENSG00000102271	X	86772752	86925050	+	191	0.11601	0.588264	1	1
ZC3H6	ENSG00000188177	2	113033171	113097640	+	152	0.11603	0.588264	1	1
FBXO33	ENSG00000165355	14	39866873	39901704	-	123	0.11604	0.588264	1	1
ADAM32	ENSG00000197140	8	38964509	39142430	+	389	0.11606	0.588264	1	1
SPATS2L	ENSG00000196141	2	201170604	201346986	+	418	0.11609	0.588264	1	1
DDX49	ENSG00000105671	19	19030484	19039436	+	86	0.11614	0.588264	1	1
OSBPL2	ENSG00000130703	20	60813580	60871268	+	222	0.11615	0.588264	1	1
INTS6	ENSG00000102786	13	51928213	52028400	-	167	0.11617	0.588264	1	1
CORO6	ENSG00000167549	17	27941774	27949925	-	45	0.11617	0.588264	1	1
STOML3	ENSG00000133115	13	39540062	39565203	-	211	0.11618	0.588264	1	1
CCR2	ENSG00000121807	3	46395225	46402419	+	142	0.11623	0.588363	1	1
NXT1	ENSG00000132661	20	23331373	23335414	+	112	0.11636	0.588814	1	1
APBB1	ENSG00000166313	11	6416355	6440644	-	59	0.11638	0.588814	1	1
CRY2	ENSG00000121671	11	45868669	45904798	+	149	0.11644	0.588959	1	1
-	ENSG00000267941	7	65939543	65940709	+	84	0.11647	0.588959	1	1
MBP	ENSG00000197971	18	74690783	74845639	-	608	0.1165	0.588959	1	1
RFPL1	ENSG00000128250	22	29834572	29838444	+	99	0.11656	0.589053	1	1
LTA4H	ENSG00000111144	12	96394606	96437298	-	231	0.11661	0.589053	1	1
KIF18B	ENSG00000186185	17	43002077	43025082	-	157	0.11661	0.589053	1	1
TMEM115	ENSG00000126062	3	50392180	50397041	-	31	0.11666	0.589149	1	1
RIIAD1	ENSG00000178796	1	151682909	151702281	+	85	0.11669	0.589149	1	1
CCDC57	ENSG00000176155	17	80059336	80170706	-	406	0.11681	0.589573	1	1
VPREB3	ENSG00000128218	22	24094930	24096655	-	82	0.11689	0.589573	1	1
CPN2	ENSG00000178772	3	194060494	194072057	-	187	0.11698	0.589573	1	1
GSC	ENSG00000133937	14	95234553	95236562	-	60	0.11702	0.589573	1	1
ANKS1A	ENSG00000064999	6	34857042	35059179	+	362	0.11702	0.589573	1	1
ITGA6	ENSG00000091409	2	173292082	173371181	+	324	0.11705	0.589573	1	1
ISLR2	ENSG00000167178	15	74392652	74430881	+	16	0.11711	0.589573	1	1
COMT	ENSG00000093010	22	19929130	19957498	+	235	0.11711	0.589573	1	1
C6orf164	ENSG00000203871	6	88106840	88109467	+	126	0.11711	0.589573	1	1
SMURF1	ENSG00000198742	7	98625061	98741723	-	231	0.11713	0.589573	1	1
C8orf34	ENSG00000165084	8	69242957	69731257	+	1176	0.11713	0.589573	1	1
RUNDC3B	ENSG00000105784	7	87256864	87461611	+	287	0.11714	0.589573	1	1
RAD51B	ENSG00000182185	14	68286496	69196935	+	1503	0.11721	0.589767	1	1
CCRN4L	ENSG00000151014	4	139936943	139966906	+	69	0.11726	0.589767	1	1
ELK4	ENSG00000158711	1	205577071	205601090	-	153	0.11727	0.589767	1	1
TCTEX1D1	ENSG00000152760	1	67218142	67244470	+	142	0.11744	0.590309	1	1
ZMYND10	ENSG00000004838	3	50378541	50384283	-	26	0.11748	0.590309	1	1
SYNE2	ENSG00000054654	14	64319683	64693165	+	828	0.11749	0.590309	1	1
CST11	ENSG00000125831	20	23431040	23433494	-	127	0.1175	0.590309	1	1
PXMP2	ENSG00000176894	12	133264192	133297276	+	151	0.11756	0.590351	1	1
KLHL28	ENSG00000179454	14	45393522	45511525	-	157	0.11757	0.590351	1	1
TOE1	ENSG00000132773	1	45805342	45809647	+	44	0.1176	0.590351	1	1
AUH	ENSG00000148090	9	93976097	94124195	-	284	0.11772	0.590586	1	1
RALGPS2	ENSG00000116191	1	178694300	178889238	+	358	0.11778	0.590586	1	1
EMR3	ENSG00000131355	19	14729929	14800839	-	288	0.11779	0.590586	1	1
-	ENSG00000204850	19	46997765	46999755	+	160	0.11779	0.590586	1	1
LETMD1	ENSG00000050426	12	51441745	51454207	+	129	0.11782	0.590586	1	1
PDE4A	ENSG00000065989	19	10527449	10580305	+	135	0.11783	0.590586	1	1
MEF2D	ENSG00000116604	1	156433519	156470620	-	122	0.11788	0.590675	1	1
ZNF69	ENSG00000198429	19	11998599	12025144	+	106	0.11794	0.590675	1	1
GPR55	ENSG00000135898	2	231772033	231825781	-	205	0.11797	0.590675	1	1
TRIM2	ENSG00000109654	4	154073494	154260472	+	476	0.11797	0.590675	1	1
CSRP3	ENSG00000129170	11	19203578	19232120	-	140	0.11824	0.591874	1	1
PSORS1C2	ENSG00000204538	6	31105313	31107127	-	289	0.1184	0.592245	1	1
ARC	ENSG00000198576	8	143692405	143696833	-	63	0.11841	0.592245	1	1
AP5M1	ENSG00000053770	14	57735627	57756797	+	43	0.11844	0.592245	1	1
SPATA5L1	ENSG00000171763	15	45694529	45713617	+	80	0.11845	0.592245	1	1
SPINT2	ENSG00000167642	19	38734675	38783254	+	171	0.11847	0.592245	1	1
C2orf73	ENSG00000177994	2	54557171	54610879	+	201	0.11856	0.592245	1	1
UBE2J1	ENSG00000198833	6	90036344	90062567	-	102	0.11856	0.592245	1	1
PNCK	ENSG00000130822	X	152935185	152954465	-	46	0.11857	0.592245	1	1
-	ENSG00000269155	6	168196210	168198927	+	77	0.11859	0.592245	1	1
WDR77	ENSG00000116455	1	111982512	111991998	-	74	0.11864	0.592342	1	1
DOCK6	ENSG00000130158	19	11309971	11373157	-	217	0.11879	0.592768	1	1
PTPRH	ENSG00000080031	19	55692616	55720874	-	170	0.1188	0.592768	1	1
ANKRD11	ENSG00000167522	16	89334038	89556969	-	407	0.11882	0.592768	1	1
CRK	ENSG00000167193	17	1323983	1366456	-	189	0.11887	0.592768	1	1
TARBP2	ENSG00000139546	12	53894705	53900215	+	35	0.11891	0.592768	1	1
OGDH	ENSG00000105953	7	44646171	44748665	+	231	0.11891	0.592768	1	1
PSMG3	ENSG00000157778	7	1606966	1610641	-	123	0.11894	0.592768	1	1
PLVAP	ENSG00000130300	19	17462257	17488159	-	185	0.11902	0.593014	1	1
EDEM3	ENSG00000116406	1	184659365	184724047	-	167	0.11915	0.593346	1	1
SPANXN2	ENSG00000203924	X	142795055	142804516	-	7	0.11917	0.593346	1	1
ZNF440	ENSG00000171295	19	11925099	11946016	+	139	0.11922	0.593346	1	1
COL11A1	ENSG00000060718	1	103342023	103574052	-	913	0.11923	0.593346	1	1
UGT2B15	ENSG00000196620	4	69512348	69536346	-	67	0.11924	0.593346	1	1
URM1	ENSG00000167118	9	131133598	131153015	+	79	0.11941	0.594035	1	1
BEX5	ENSG00000184515	X	101408680	101411029	-	23	0.11944	0.594035	1	1
REXO1	ENSG00000079313	19	1815248	1848452	-	136	0.11948	0.594081	1	1
SMC1B	ENSG00000077935	22	45739944	45809500	-	257	0.11954	0.594227	1	1
CHRM1	ENSG00000168539	11	62676151	62689279	-	83	0.1196	0.594372	1	1
CTSS	ENSG00000163131	1	150702672	150738433	-	81	0.11972	0.594762	1	1
SCNN1A	ENSG00000111319	12	6456009	6486896	-	53	0.11974	0.594762	1	1
ICAM3	ENSG00000076662	19	10444452	10450499	-	121	0.1198	0.594907	1	1
LCP1	ENSG00000136167	13	46700055	46786006	-	260	0.11984	0.594953	1	1
B4GALT6	ENSG00000118276	18	29202210	29265799	-	181	0.12006	0.595892	1	1
ACSS3	ENSG00000111058	12	81331594	81650533	+	897	0.12013	0.596087	1	1
ATG4B	ENSG00000168397	2	242576628	242613272	+	79	0.12022	0.59638	1	1
CDK5R1	ENSG00000176749	17	30813637	30818274	+	46	0.1203	0.596471	1	1
PHF21B	ENSG00000056487	22	45277042	45405880	-	519	0.1203	0.596471	1	1
PHKB	ENSG00000102893	16	47495034	47735434	+	149	0.12034	0.596516	1	1
-	ENSG00000223874	2	217735495	217736362	+	88	0.1205	0.597098	1	1
FAM124A	ENSG00000150510	13	51796503	51858377	+	203	0.12053	0.597098	1	1
CNTN2	ENSG00000184144	1	205012325	205047627	+	195	0.12055	0.597098	1	1
EVPL	ENSG00000167880	17	74000583	74023533	-	91	0.12066	0.59749	1	1
COPB1	ENSG00000129083	11	14464986	14521573	-	123	0.12074	0.597733	1	1
SFTA2	ENSG00000196260	6	30899130	30899952	-	111	0.12084	0.597903	1	1
C15orf56	ENSG00000176753	15	40542865	40545170	-	76	0.1209	0.597903	1	1
ENAM	ENSG00000132464	4	71494461	71552533	+	118	0.1209	0.597903	1	1
DENND2D	ENSG00000162777	1	111729796	111747157	-	139	0.12096	0.597903	1	1
CNN3	ENSG00000117519	1	95362507	95392834	-	213	0.12096	0.597903	1	1
-	ENSG00000167970	16	2303738	2312343	+	61	0.12096	0.597903	1	1
PAQR8	ENSG00000170915	6	52226219	52272575	+	263	0.12101	0.597997	1	1
SYNPO	ENSG00000171992	5	149980642	150038782	+	159	0.12106	0.598091	1	1
TFB2M	ENSG00000162851	1	246703862	246729626	-	176	0.12111	0.598186	1	1
GAB4	ENSG00000215568	22	17442826	17489112	-	166	0.12118	0.598324	1	1
NARF	ENSG00000141562	17	80416056	80448413	+	169	0.1212	0.598324	1	1
OPN3	ENSG00000054277	1	241753404	241840678	-	181	0.12132	0.598759	1	1
NUP205	ENSG00000155561	7	135242667	135333505	+	343	0.12135	0.598759	1	1
NOM1	ENSG00000146909	7	156742417	156765876	+	241	0.1214	0.598853	1	1
ZNF490	ENSG00000188033	19	12688775	12750912	-	111	0.12153	0.599159	1	1
BCL2L15	ENSG00000188761	1	114420790	114430169	-	68	0.12158	0.599159	1	1
SP3	ENSG00000172845	2	174771187	174830430	-	272	0.12158	0.599159	1	1
DENND1C	ENSG00000205744	19	6467218	6482568	-	57	0.12161	0.599159	1	1
FBXO34	ENSG00000178974	14	55738021	55828636	+	148	0.12163	0.599159	1	1
C6orf123	ENSG00000146521	6	168185217	168197539	-	82	0.12166	0.599159	1	1
PFKFB4	ENSG00000114268	3	48555117	48599448	-	65	0.1217	0.599159	1	1
CAMK4	ENSG00000152495	5	110559351	110830584	+	678	0.12171	0.599159	1	1
SHMT2	ENSG00000182199	12	57623110	57628718	+	47	0.12178	0.599351	1	1
ENPP4	ENSG00000001561	6	46097730	46114436	+	141	0.12184	0.599494	1	1
-	ENSG00000269514	12	48592170	48595814	+	174	0.12193	0.599681	1	1
TRAM1L1	ENSG00000174599	4	118004718	118006736	-	90	0.12194	0.599681	1	1
SEC16A	ENSG00000148396	9	139334549	139372141	-	146	0.1221	0.599982	1	1
CYTL1	ENSG00000170891	4	5016313	5021199	-	64	0.12214	0.599982	1	1
PGR	ENSG00000082175	11	100900355	101001255	-	348	0.12218	0.599982	1	1
PTGES3	ENSG00000110958	12	57057127	57082159	-	58	0.12222	0.599982	1	1
MOSPD3	ENSG00000106330	7	100209725	100213007	+	55	0.12222	0.599982	1	1
MOS	ENSG00000172680	8	57025501	57026541	-	88	0.12224	0.599982	1	1
OR5H1	ENSG00000231192	3	97851542	97852483	+	158	0.12227	0.599982	1	1
NAA15	ENSG00000164134	4	140222609	140341187	+	216	0.12228	0.599982	1	1
ZER1	ENSG00000160445	9	131492065	131534693	-	71	0.1223	0.599982	1	1
TGM1	ENSG00000092295	14	24718320	24733638	-	110	0.12233	0.599982	1	1
KCTD7	ENSG00000243335	7	66093868	66276446	+	532	0.1224	0.599982	1	1
KRT6A	ENSG00000205420	12	52880958	52887041	-	198	0.12245	0.599982	1	1
CDCA8	ENSG00000134690	1	38158090	38175391	+	127	0.12247	0.599982	1	1
C1orf174	ENSG00000198912	1	3805689	3816857	-	68	0.12249	0.599982	1	1
RMND1	ENSG00000155906	6	151725989	151773259	-	230	0.12251	0.599982	1	1
NLRP8	ENSG00000179709	19	56459198	56499995	+	289	0.12254	0.599982	1	1
CFLAR	ENSG00000003402	2	201980827	202041410	+	167	0.12254	0.599982	1	1
C8orf88	ENSG00000253250	8	91970865	91997485	-	79	0.12256	0.599982	1	1
GPR75	ENSG00000119737	2	54080050	54087126	-	97	0.12266	0.600207	1	1
PCSK5	ENSG00000099139	9	78505560	78977255	+	1289	0.12269	0.600207	1	1
CHST5	ENSG00000135702	16	75562433	75569145	-	87	0.12273	0.600207	1	1
IL11	ENSG00000095752	19	55875757	55881831	-	132	0.12273	0.600207	1	1
TNFRSF10B	ENSG00000120889	8	22877646	22926692	-	220	0.12281	0.600446	1	1
UBE2V2	ENSG00000169139	8	48920960	48977268	+	38	0.12298	0.600962	1	1
ECI1	ENSG00000167969	16	2289396	2302301	-	71	0.12299	0.600962	1	1
ENY2	ENSG00000120533	8	110346553	110358182	+	91	0.12301	0.600962	1	1
NECAB3	ENSG00000125967	20	32244893	32262269	-	54	0.12304	0.600962	1	1
VARS2	ENSG00000137411	6	30876019	30894236	+	195	0.12311	0.601152	1	1
ULK4	ENSG00000168038	3	41288090	42003922	-	1806	0.12326	0.601733	1	1
SNX2	ENSG00000205302	5	122110691	122165803	+	285	0.12332	0.601868	1	1
CDC123	ENSG00000151465	10	12237964	12292588	+	172	0.12335	0.601868	1	1
INHBA	ENSG00000122641	7	41724712	41742706	-	74	0.12343	0.602107	1	1
VTA1	ENSG00000009844	6	142468367	142545826	+	176	0.12349	0.602139	1	1
ITGB6	ENSG00000115221	2	160956177	161128399	-	375	0.12352	0.602139	1	1
EMID1	ENSG00000186998	22	29601840	29655586	+	226	0.12353	0.602139	1	1
VEGFA	ENSG00000112715	6	43737921	43754224	+	78	0.1236	0.602328	1	1
SHANK3	ENSG00000251322	22	51112843	51171726	+	143	0.12365	0.60242	1	1
COPS5	ENSG00000121022	8	67955314	67996018	-	64	0.12372	0.602609	1	1
SPG20	ENSG00000133104	13	36875775	36944317	-	222	0.12377	0.602701	1	1
HBD	ENSG00000223609	11	5253908	5256600	-	100	0.12388	0.603084	1	1
GPR137B	ENSG00000077585	1	236305832	236385165	+	286	0.12392	0.603127	1	1
NAPA	ENSG00000105402	19	47990894	48018497	-	62	0.12396	0.60317	1	1
KRT3	ENSG00000186442	12	53183469	53189901	-	148	0.12403	0.603281	1	1
ARHGEF3	ENSG00000163947	3	56761446	57113357	-	882	0.12405	0.603281	1	1
GPRIN1	ENSG00000169258	5	176022803	176037134	-	77	0.12413	0.603281	1	1
NDRG4	ENSG00000103034	16	58496750	58547532	+	116	0.12414	0.603281	1	1
ABCB1	ENSG00000085563	7	87133175	87342611	-	391	0.12415	0.603281	1	1
MARCH10	ENSG00000173838	17	60778675	60885705	-	245	0.12417	0.603281	1	1
MCL1	ENSG00000143384	1	150547032	150552066	-	56	0.12423	0.603354	1	1
STX8	ENSG00000170310	17	9153788	9479908	-	530	0.12428	0.603354	1	1
CRELD2	ENSG00000184164	22	50311815	50321188	+	173	0.1243	0.603354	1	1
PSMC4	ENSG00000013275	19	40476912	40487348	+	88	0.12431	0.603354	1	1
ANPEP	ENSG00000166825	15	90328120	90358633	-	167	0.12439	0.603531	1	1
TOMM40	ENSG00000130204	19	45393826	45406946	+	131	0.12443	0.603531	1	1
NKIRAS1	ENSG00000197885	3	23933151	23988082	-	203	0.12444	0.603531	1	1
CNIH3	ENSG00000143786	1	224622362	224928251	+	616	0.12455	0.603592	1	1
OR4F6	ENSG00000184140	15	102345902	102346876	+	70	0.12455	0.603592	1	1
SERPINB8	ENSG00000166401	18	61637159	61672278	+	139	0.12462	0.603592	1	1
IL27RA	ENSG00000104998	19	14142560	14163743	+	80	0.12462	0.603592	1	1
RHOU	ENSG00000116574	1	228870824	228882416	+	107	0.12463	0.603592	1	1
DHX32	ENSG00000089876	10	127524906	127585005	-	81	0.12464	0.603592	1	1
FAM214B	ENSG00000005238	9	35104109	35116338	-	101	0.12474	0.603925	1	1
ZIC1	ENSG00000152977	3	147111209	147228080	+	284	0.12484	0.604252	1	1
PMVK	ENSG00000163344	1	154897210	154909467	-	68	0.12487	0.604252	1	1
USP36	ENSG00000055483	17	76783463	76837523	-	137	0.12495	0.604379	1	1
MLN	ENSG00000096395	6	33762450	33771788	-	193	0.12499	0.604379	1	1
TRPC5	ENSG00000072315	X	111017543	111326004	-	176	0.12499	0.604379	1	1
SPR	ENSG00000116096	2	73114489	73119287	+	57	0.12504	0.604469	1	1
-	ENSG00000251537	17	15474805	15554967	-	98	0.12508	0.604506	1	1
UBP1	ENSG00000153560	3	33429828	33482863	-	132	0.12511	0.604506	1	1
S1PR4	ENSG00000125910	19	3172344	3180329	+	162	0.12525	0.604813	1	1
USP46	ENSG00000109189	4	53457138	53525502	-	92	0.12525	0.604813	1	1
ILF3	ENSG00000129351	19	10764937	10803093	+	93	0.12528	0.604813	1	1
GPR126	ENSG00000112414	6	142622991	142767403	+	187	0.1253	0.604813	1	1
CNBP	ENSG00000169714	3	128888327	128902765	-	23	0.12533	0.604813	1	1
SBDS	ENSG00000126524	7	66452664	66460588	-	128	0.1255	0.605331	1	1
GDI1	ENSG00000203879	X	153665266	153671814	+	30	0.1255	0.605331	1	1
ASB8	ENSG00000177981	12	48541571	48574996	-	223	0.1256	0.605408	1	1
-	ENSG00000240510	1	151682909	151702070	+	84	0.12561	0.605408	1	1
PKD2	ENSG00000118762	4	88928820	88998929	+	249	0.12561	0.605408	1	1
-	ENSG00000267179	19	12035890	12090105	+	131	0.12571	0.605739	1	1
VCAN	ENSG00000038427	5	82767284	82878122	+	269	0.12575	0.605749	1	1
KIF6	ENSG00000164627	6	39297766	39693181	-	1041	0.12583	0.605749	1	1
SUCLG1	ENSG00000163541	2	84650647	84687169	-	98	0.12585	0.605749	1	1
LGR6	ENSG00000133067	1	202163029	202288909	+	381	0.12587	0.605749	1	1
ABCG2	ENSG00000118777	4	89011416	89152474	-	392	0.12588	0.605749	1	1
-	ENSG00000267545	19	45683080	45705702	+	125	0.1259	0.605749	1	1
BRMS1L	ENSG00000100916	14	36295524	36401531	+	149	0.12603	0.60581	1	1
OR10G3	ENSG00000169208	14	22037934	22038875	-	129	0.12605	0.60581	1	1
NUDT6	ENSG00000170917	4	123809852	123844123	-	156	0.12605	0.60581	1	1
ABCC8	ENSG00000006071	11	17414432	17498449	-	381	0.12607	0.60581	1	1
ZNF324B	ENSG00000249471	19	58962971	58969200	+	82	0.12609	0.60581	1	1
TMEM200B	ENSG00000253304	1	29445940	29450447	-	84	0.12619	0.60581	1	1
RASGRP1	ENSG00000172575	15	38780304	38857776	-	141	0.12619	0.60581	1	1
UBALD1	ENSG00000153443	16	4658884	4665028	-	113	0.1262	0.60581	1	1
RBMXL3	ENSG00000175718	X	114423963	114427431	+	35	0.12623	0.60581	1	1
LYPD6B	ENSG00000150556	2	149894621	150071776	+	470	0.12624	0.60581	1	1
OR2D2	ENSG00000166368	11	6912721	6913830	-	158	0.1263	0.60581	1	1
MMP11	ENSG00000099953	22	24110413	24126503	+	112	0.12631	0.60581	1	1
THOC3	ENSG00000051596	5	175344876	175461683	-	2	0.12632	0.60581	1	1
CAPN1	ENSG00000014216	11	64948037	64979477	+	121	0.1264	0.606043	1	1
XRCC5	ENSG00000079246	2	216972187	217071026	+	264	0.12663	0.60675	1	1
MRPL2	ENSG00000112651	6	43021767	43027544	-	85	0.12664	0.60675	1	1
LMX1B	ENSG00000136944	9	129376722	129463311	+	303	0.12668	0.60675	1	1
CST8	ENSG00000125815	20	23471738	23476655	+	146	0.12669	0.60675	1	1
HERC5	ENSG00000138646	4	89378268	89427314	+	23	0.12678	0.60675	1	1
IRF1	ENSG00000125347	5	131817301	131826490	-	70	0.12678	0.60675	1	1
OR5H14	ENSG00000236032	3	97868170	97869249	+	156	0.12679	0.60675	1	1
BTAF1	ENSG00000095564	10	93683526	93790082	+	182	0.12681	0.60675	1	1
POP7	ENSG00000172336	7	100303676	100305118	+	85	0.12683	0.60675	1	1
FAM156B	ENSG00000179304	X	52920336	52937587	+	19	0.12692	0.606799	1	1
CARHSP1	ENSG00000153048	16	8946799	8962866	-	155	0.12693	0.606799	1	1
DLGAP3	ENSG00000116544	1	35331037	35395186	-	51	0.12694	0.606799	1	1
SERPINA11	ENSG00000186910	14	94908801	94919127	-	211	0.12701	0.606799	1	1
SAPCD1	ENSG00000228727	6	31730576	31732628	+	57	0.12703	0.606799	1	1
RPUSD2	ENSG00000166133	15	40861499	40866659	+	114	0.12704	0.606799	1	1
SESN3	ENSG00000149212	11	94898704	94965705	-	91	0.12706	0.606799	1	1
KAT6B	ENSG00000156650	10	76585340	76792380	+	169	0.12715	0.607066	1	1
GFAP	ENSG00000131095	17	42982376	42994305	-	145	0.1272	0.607066	1	1
CCDC28A	ENSG00000024862	6	139094657	139114456	+	172	0.12721	0.607066	1	1
SMCO2	ENSG00000165935	12	27619743	27655118	+	228	0.12744	0.607917	1	1
PNMAL1	ENSG00000182013	19	46969748	46974820	-	174	0.12747	0.607917	1	1
-	ENSG00000255641	12	10564911	10588600	-	99	0.12757	0.607917	1	1
RASA1	ENSG00000145715	5	86563705	86687748	+	116	0.12757	0.607917	1	1
TM9SF1	ENSG00000100926	14	24658349	24682679	-	76	0.12762	0.607917	1	1
-	ENSG00000254692	14	24658363	24682679	-	76	0.12762	0.607917	1	1
CHMP7	ENSG00000147457	8	23101150	23119512	+	163	0.12763	0.607917	1	1
KLHL13	ENSG00000003096	X	117031776	117251303	-	191	0.12764	0.607917	1	1
TSSK1B	ENSG00000212122	5	112768251	112770728	-	121	0.12781	0.608577	1	1
FAM151A	ENSG00000162391	1	55074855	55089229	-	168	0.12786	0.60863	1	1
GCGR	ENSG00000215644	17	79762008	79771889	+	16	0.12791	0.60863	1	1
WDR83	ENSG00000123154	19	12777614	12786646	+	34	0.12795	0.60863	1	1
ISX	ENSG00000175329	22	35462129	35483380	+	227	0.12795	0.60863	1	1
LDLRAD2	ENSG00000187942	1	22138758	22151714	+	144	0.12799	0.60863	1	1
BRINP3	ENSG00000162670	1	190066792	190446759	-	589	0.12801	0.60863	1	1
PSMA4	ENSG00000041357	15	78832747	78841604	+	104	0.12808	0.608642	1	1
KLRG2	ENSG00000188883	7	139137436	139168458	-	161	0.12811	0.608642	1	1
GLP1R	ENSG00000112164	6	39016574	39055519	+	222	0.12813	0.608642	1	1
GNL2	ENSG00000134697	1	38032417	38061536	-	126	0.12817	0.608642	1	1
KIF22	ENSG00000079616	16	29802040	29816706	+	8	0.12817	0.608642	1	1
CHRM3	ENSG00000133019	1	239549865	240078750	+	1013	0.12821	0.608683	1	1
MCM4	ENSG00000104738	8	48872745	48890720	+	20	0.12829	0.608754	1	1
VANGL2	ENSG00000162738	1	160370376	160398468	+	132	0.12835	0.608754	1	1
OR2D3	ENSG00000178358	11	6942205	6943264	+	161	0.12837	0.608754	1	1
ANKRD17	ENSG00000132466	4	73939093	74124515	-	120	0.12838	0.608754	1	1
CLDN23	ENSG00000253958	8	8559448	8561616	+	115	0.1284	0.608754	1	1
SPEG	ENSG00000072195	2	220299568	220363009	+	115	0.12844	0.608754	1	1
NECAP2	ENSG00000157191	1	16767167	16786573	+	131	0.12848	0.608754	1	1
GABRG1	ENSG00000163285	4	46037786	46126098	-	329	0.12853	0.608754	1	1
SMAD5	ENSG00000113658	5	135468534	135524435	+	128	0.12853	0.608754	1	1
XRCC6	ENSG00000196419	22	42017123	42060044	+	64	0.12854	0.608754	1	1
ZMYM1	ENSG00000197056	1	35525387	35581460	+	66	0.12867	0.609214	1	1
LRRK2	ENSG00000188906	12	40590546	40763087	+	558	0.1287	0.609214	1	1
KRR1	ENSG00000111615	12	75890684	75905416	-	104	0.12874	0.609254	1	1
OTOGL	ENSG00000165899	12	80603233	80772870	+	341	0.12886	0.609542	1	1
DPM1	ENSG00000000419	20	49551404	49575092	-	67	0.12894	0.609542	1	1
TMEM238	ENSG00000233493	19	55890613	55895966	-	133	0.12895	0.609542	1	1
MEI1	ENSG00000167077	22	42095503	42195460	+	198	0.12895	0.609542	1	1
OTC	ENSG00000036473	X	38211798	38280703	+	123	0.12897	0.609542	1	1
NXPH4	ENSG00000182379	12	57610578	57620232	+	59	0.12899	0.609542	1	1
SH3TC1	ENSG00000125089	4	8183799	8243530	+	150	0.12905	0.609676	1	1
NBAS	ENSG00000151779	2	15307032	15701454	-	688	0.12916	0.609741	1	1
ADIPOR2	ENSG00000006831	12	1797740	1897844	+	263	0.12918	0.609741	1	1
CCNI	ENSG00000118816	4	77968311	77997158	-	83	0.12918	0.609741	1	1
SLC35C1	ENSG00000181830	11	45825623	45834566	+	136	0.12919	0.609741	1	1
MICALCL	ENSG00000133808	11	12297627	12380691	+	343	0.12927	0.60997	1	1
SCG3	ENSG00000104112	15	51973550	52013223	+	148	0.12937	0.610129	1	1
-	ENSG00000268472	11	112130988	112132117	+	83	0.12939	0.610129	1	1
SIKE1	ENSG00000052723	1	115312100	115323306	-	54	0.12943	0.610129	1	1
FTCDNL1	ENSG00000226124	2	200625267	200715896	-	179	0.12943	0.610129	1	1
PCCB	ENSG00000114054	3	135969148	136056738	+	117	0.12955	0.610546	1	1
ZNF845	ENSG00000213799	19	53837002	53858122	+	185	0.12963	0.610774	1	1
POLE	ENSG00000177084	12	133200348	133263951	-	246	0.12976	0.611168	1	1
LYZL1	ENSG00000120563	10	29577990	29607257	+	279	0.12978	0.611168	1	1
NLGN2	ENSG00000169992	17	7308193	7323179	+	114	0.12981	0.611168	1	1
ATP6V1C1	ENSG00000155097	8	104033291	104085279	+	251	0.12984	0.611168	1	1
COL5A1	ENSG00000130635	9	137533620	137736686	+	614	0.1299	0.611247	1	1
TRIM26	ENSG00000234127	6	30152232	30181204	-	199	0.12992	0.611247	1	1
PRR15	ENSG00000176532	7	29603427	29606911	+	154	0.12997	0.611333	1	1
ZMYM6	ENSG00000163867	1	35449523	35497569	-	81	0.13004	0.611459	1	1
SPAG5	ENSG00000076382	17	26904588	26926297	-	31	0.13006	0.611459	1	1
ONECUT1	ENSG00000169856	15	53049637	53083273	-	134	0.13013	0.611639	1	1
SYN1	ENSG00000008056	X	47431303	47479252	-	31	0.13023	0.611836	1	1
URI1	ENSG00000105176	19	30414551	30506611	+	198	0.13028	0.611836	1	1
NRSN1	ENSG00000152954	6	24126350	24155128	+	149	0.13031	0.611836	1	1
UQCR10	ENSG00000184076	22	30163358	30166402	+	119	0.13032	0.611836	1	1
ZFX	ENSG00000005889	X	24167290	24234372	+	45	0.13033	0.611836	1	1
KRT6B	ENSG00000185479	12	52840435	52845910	-	218	0.1304	0.612016	1	1
IFI27L2	ENSG00000119632	14	94594116	94596590	-	67	0.13044	0.612055	1	1
JUP	ENSG00000173801	17	39775692	39943183	-	88	0.13051	0.612235	1	1
OR6P1	ENSG00000186440	1	158532441	158533394	-	103	0.13064	0.612507	1	1
DPF1	ENSG00000011332	19	38701646	38720354	-	133	0.13071	0.612507	1	1
CHCHD6	ENSG00000159685	3	126423063	126679249	+	571	0.13071	0.612507	1	1
SERTAD1	ENSG00000197019	19	40927499	40931932	-	86	0.13075	0.612507	1	1
PLCD3	ENSG00000161714	17	43186335	43210721	-	89	0.13078	0.612507	1	1
TRIAP1	ENSG00000170855	12	120881764	120884215	-	97	0.1308	0.612507	1	1
DSEL	ENSG00000171451	18	65173819	65184217	-	93	0.13087	0.612507	1	1
C1orf111	ENSG00000171722	1	162342993	162346660	-	129	0.13088	0.612507	1	1
ACCSL	ENSG00000205126	11	44069531	44081527	+	176	0.13094	0.612507	1	1
LRRC45	ENSG00000169683	17	79981178	79989027	+	76	0.13094	0.612507	1	1
KDM2A	ENSG00000173120	11	66886740	67025558	+	129	0.13095	0.612507	1	1
AKR7A2	ENSG00000053371	1	19630459	19638640	-	136	0.13096	0.612507	1	1
QRSL1	ENSG00000130348	6	107077453	107116292	+	216	0.13098	0.612507	1	1
TCAP	ENSG00000173991	17	37820440	37822808	+	77	0.13102	0.612546	1	1
OR3A3	ENSG00000159961	17	3323862	3324827	+	80	0.13112	0.612866	1	1
PIGN	ENSG00000197563	18	59710800	59854351	-	563	0.1312	0.613002	1	1
SLC36A3	ENSG00000186334	5	150656323	150683327	-	236	0.13125	0.613002	1	1
TSPAN5	ENSG00000168785	4	99391518	99579780	-	398	0.13128	0.613002	1	1
SAV1	ENSG00000151748	14	51098776	51135049	-	198	0.13134	0.613002	1	1
BAMBI	ENSG00000095739	10	28966271	28971868	+	106	0.1314	0.613002	1	1
ARHGAP6	ENSG00000047648	X	11136239	11683821	-	490	0.1314	0.613002	1	1
NNT	ENSG00000112992	5	43602794	43707507	+	247	0.13146	0.613002	1	1
ZNF665	ENSG00000197497	19	53662466	53696639	-	181	0.13148	0.613002	1	1
PARD3B	ENSG00000116117	2	205410516	206484886	+	1870	0.1315	0.613002	1	1
FUBP1	ENSG00000162613	1	78409740	78444794	-	111	0.13152	0.613002	1	1
ZNF70	ENSG00000187792	22	24083769	24093279	-	96	0.13154	0.613002	1	1
GOLPH3L	ENSG00000143457	1	150618701	150669630	-	161	0.13155	0.613002	1	1
KLF16	ENSG00000129911	19	1852399	1863567	-	97	0.13163	0.613002	1	1
ZNF763	ENSG00000197054	19	12035890	12091196	+	133	0.13166	0.613002	1	1
CAPN9	ENSG00000135773	1	230883130	230937749	+	407	0.13167	0.613002	1	1
OR5AR1	ENSG00000172459	11	56431138	56432163	+	108	0.13167	0.613002	1	1
KIAA1328	ENSG00000150477	18	34409069	34812135	+	654	0.13169	0.613002	1	1
ENPP5	ENSG00000112796	6	46126924	46138708	-	96	0.13172	0.613002	1	1
ZNF334	ENSG00000198185	20	45129701	45142198	-	61	0.13187	0.613553	1	1
RAC3	ENSG00000169750	17	79989500	79992080	+	67	0.13194	0.613698	1	1
MCMDC2	ENSG00000178460	8	67782984	67834283	+	91	0.13197	0.613698	1	1
DSN1	ENSG00000149636	20	35380194	35402221	-	39	0.13201	0.613698	1	1
CNST	ENSG00000162852	1	246729746	246831886	+	338	0.13204	0.613698	1	1
FBRSL1	ENSG00000112787	12	133066137	133161774	+	374	0.13206	0.613698	1	1
B3GALNT1	ENSG00000169255	3	160801671	160823172	-	93	0.13223	0.614261	1	1
CELF3	ENSG00000159409	1	151674880	151689290	-	91	0.13229	0.614261	1	1
RPL14	ENSG00000188846	3	40498783	40503861	+	71	0.13233	0.614261	1	1
OR2AK2	ENSG00000187080	1	248128535	248129641	+	113	0.13234	0.614261	1	1
OR6Q1	ENSG00000172381	11	57798402	57799403	+	156	0.13234	0.614261	1	1
D2HGDH	ENSG00000180902	2	242673994	242708231	+	34	0.1324	0.614384	1	1
GPR15	ENSG00000154165	3	98250743	98251960	+	84	0.13243	0.614384	1	1
GIGYF1	ENSG00000146830	7	100277130	100287071	-	100	0.1325	0.614452	1	1
KRT84	ENSG00000161849	12	52771596	52779436	-	200	0.13254	0.614452	1	1
CDH24	ENSG00000139880	14	23516271	23526747	-	65	0.13254	0.614452	1	1
ICA1L	ENSG00000163596	2	203640690	203736708	-	180	0.13262	0.614519	1	1
HORMAD1	ENSG00000143452	1	150670536	150693364	-	102	0.13265	0.614519	1	1
ACOT4	ENSG00000177465	14	74058410	74063200	+	109	0.13265	0.614519	1	1
IRS1	ENSG00000169047	2	227596033	227664475	-	152	0.13272	0.614696	1	1
-	ENSG00000269165	10	52094298	52095876	+	73	0.13288	0.61529	1	1
PSMD8	ENSG00000099341	19	38865176	38874464	+	116	0.13293	0.615374	1	1
DNAH10	ENSG00000197653	12	124247042	124420753	+	389	0.13298	0.615395	1	1
FBXO42	ENSG00000037637	1	16573334	16678949	-	244	0.13302	0.615395	1	1
-	ENSG00000246366	8	71520812	71575514	+	208	0.13303	0.615395	1	1
TIGD7	ENSG00000140993	16	3348832	3355729	-	42	0.13324	0.61621	1	1
TRMT112	ENSG00000173113	11	64083932	64085556	-	61	0.13327	0.61621	1	1
ARAP1	ENSG00000186635	11	72396114	72504644	-	245	0.13336	0.616343	1	1
CAPN7	ENSG00000131375	3	15247659	15294425	+	97	0.1334	0.616343	1	1
LRRN4	ENSG00000125872	20	6021424	6034695	-	163	0.13348	0.616343	1	1
C18orf64	ENSG00000265944	18	6511415	6590652	+	273	0.13353	0.616343	1	1
MYRIP	ENSG00000170011	3	39850405	40301812	+	1067	0.13357	0.616343	1	1
OR52E4	ENSG00000180974	11	5905501	5906527	+	173	0.1336	0.616343	1	1
-	ENSG00000268275	6	41653964	41654127	+	124	0.13361	0.616343	1	1
ZBTB3	ENSG00000185670	11	62515791	62521660	-	44	0.13363	0.616343	1	1
RPS19BP1	ENSG00000187051	22	39925098	39928860	-	75	0.13364	0.616343	1	1
KCTD12	ENSG00000178695	13	77454312	77460540	-	88	0.13365	0.616343	1	1
-	ENSG00000260259	16	89749028	89752977	-	108	0.13369	0.616343	1	1
TMEM87A	ENSG00000103978	15	42502730	42565861	-	103	0.13375	0.616343	1	1
GLUD2	ENSG00000182890	X	120181462	120183794	+	19	0.13377	0.616343	1	1
ZNF575	ENSG00000176472	19	44029649	44040282	+	104	0.13379	0.616343	1	1
TGFBR3	ENSG00000069702	1	92145902	92371892	-	677	0.13381	0.616343	1	1
FH	ENSG00000091483	1	241660903	241683061	-	153	0.13388	0.616343	1	1
DNAJB4	ENSG00000162616	1	78444859	78483648	+	118	0.13388	0.616343	1	1
IYD	ENSG00000009765	6	150690028	150727105	+	378	0.1339	0.616343	1	1
RPL28	ENSG00000108107	19	55896713	55914612	+	149	0.13392	0.616343	1	1
DAAM1	ENSG00000100592	14	59655364	59838123	+	531	0.13394	0.616343	1	1
-	ENSG00000260092	16	75562430	75579326	-	100	0.134	0.616343	1	1
C3orf67	ENSG00000163689	3	58703092	59035810	-	311	0.134	0.616343	1	1
NUP160	ENSG00000030066	11	47799639	47870107	-	134	0.1341	0.616612	1	1
MYL12B	ENSG00000118680	18	3261907	3278282	+	177	0.13416	0.616612	1	1
MKKS	ENSG00000125863	20	10381657	10414870	-	238	0.13416	0.616612	1	1
KRTAP3-1	ENSG00000212901	17	39164773	39175576	-	199	0.13421	0.616612	1	1
SLC6A8	ENSG00000130821	X	152953554	152962048	+	48	0.13422	0.616612	1	1
SHCBP1L	ENSG00000157060	1	182869000	182922660	-	120	0.13425	0.616612	1	1
DNAJB14	ENSG00000164031	4	100817405	100867883	-	133	0.13441	0.616691	1	1
SIM2	ENSG00000159263	21	38071433	38122218	+	85	0.13442	0.616691	1	1
TRAM1	ENSG00000067167	8	71485677	71520622	-	159	0.13443	0.616691	1	1
CYP2W1	ENSG00000073067	7	1022835	1029276	+	141	0.13446	0.616691	1	1
RUNX1	ENSG00000159216	21	36160098	37376965	-	2705	0.1345	0.616691	1	1
ELAVL3	ENSG00000196361	19	11562141	11591861	-	135	0.13451	0.616691	1	1
SCAMP4	ENSG00000227500	19	1905213	1926016	+	127	0.13456	0.616691	1	1
HOXC8	ENSG00000037965	12	54402832	54407570	+	44	0.13459	0.616691	1	1
ALG12	ENSG00000182858	22	50293877	50312106	-	179	0.1346	0.616691	1	1
-	ENSG00000197182	22	46449749	46509808	+	63	0.13462	0.616691	1	1
OR10P1	ENSG00000175398	12	56030644	56031638	+	86	0.13464	0.616691	1	1
-	ENSG00000215902	1	28527013	28527152	-	88	0.13465	0.616691	1	1
ERCC6L	ENSG00000186871	X	71424510	71458897	-	78	0.13478	0.617088	1	1
HOPX	ENSG00000171476	4	57514155	57548065	-	188	0.13481	0.617088	1	1
C14orf93	ENSG00000100802	14	23456110	23479375	-	71	0.13484	0.617088	1	1
C22orf31	ENSG00000100249	22	29454660	29457832	-	123	0.13492	0.617088	1	1
FBXL2	ENSG00000153558	3	33318517	33445154	+	218	0.13492	0.617088	1	1
SERBP1	ENSG00000142864	1	67873493	67896098	-	83	0.13496	0.617088	1	1
C2orf43	ENSG00000118961	2	20883788	21022882	-	303	0.13496	0.617088	1	1
BCAR1	ENSG00000050820	16	75262928	75301951	-	249	0.13501	0.61717	1	1
MROH7	ENSG00000184313	1	55107463	55175939	+	280	0.13511	0.617428	1	1
LIAS	ENSG00000121897	4	39460620	39479273	+	205	0.13515	0.617428	1	1
FCN1	ENSG00000085265	9	137801431	137809809	-	132	0.13521	0.617428	1	1
PNMAL2	ENSG00000204851	19	46990163	46999755	-	174	0.13522	0.617428	1	1
RPL24	ENSG00000114391	3	101399935	101405626	-	52	0.13523	0.617428	1	1
CPED1	ENSG00000106034	7	120628731	120937498	+	581	0.13528	0.617428	1	1
OASL	ENSG00000135114	12	121458095	121477045	-	150	0.13529	0.617428	1	1
-	ENSG00000260970	9	122257653	122286403	+	192	0.13533	0.617465	1	1
NAP1L1	ENSG00000187109	12	76438670	76478813	-	63	0.13543	0.617776	1	1
NR2C2AP	ENSG00000184162	19	19312225	19314233	-	51	0.13548	0.617803	1	1
TMEM190	ENSG00000160472	19	55888204	55889612	+	87	0.1355	0.617803	1	1
LRFN5	ENSG00000165379	14	42076773	42373752	+	605	0.13563	0.61825	1	1
NUSAP1	ENSG00000137804	15	41624892	41673248	+	103	0.13567	0.618287	1	1
BORA	ENSG00000136122	13	73302061	73330336	+	91	0.13575	0.618405	1	1
GRB10	ENSG00000106070	7	50657760	50861159	-	505	0.13576	0.618405	1	1
NOL4	ENSG00000101746	18	31431064	31804916	-	603	0.13604	0.618942	1	1
DDAH2	ENSG00000213722	6	31694815	31698394	-	52	0.13604	0.618942	1	1
TCHH	ENSG00000159450	1	152078793	152086556	-	23	0.13608	0.618942	1	1
MED16	ENSG00000175221	19	867962	893218	-	93	0.13609	0.618942	1	1
GBP3	ENSG00000117226	1	89472349	89488577	-	112	0.13611	0.618942	1	1
TNFRSF21	ENSG00000146072	6	47199268	47277641	-	195	0.13612	0.618942	1	1
IL8	ENSG00000169429	4	74606223	74609433	+	78	0.13614	0.618942	1	1
CAPN3	ENSG00000092529	15	42640301	42704516	+	217	0.13616	0.618942	1	1
WDR61	ENSG00000140395	15	78570177	78592136	-	135	0.13626	0.618942	1	1
ZC3HAV1	ENSG00000105939	7	138728266	138794465	-	193	0.13627	0.618942	1	1
CCZ1	ENSG00000122674	7	5938356	5965605	+	87	0.13628	0.618942	1	1
-	ENSG00000259471	15	66874528	66978132	+	465	0.13633	0.618942	1	1
CPB1	ENSG00000153002	3	148508889	148577974	+	282	0.13634	0.618942	1	1
BST2	ENSG00000130303	19	17513748	17516457	-	130	0.13636	0.618942	1	1
ADK	ENSG00000156110	10	75910960	76469061	+	659	0.13637	0.618942	1	1
HES1	ENSG00000114315	3	193853934	193856521	+	113	0.13639	0.618942	1	1
CXCR6	ENSG00000172215	3	45982425	45989845	+	121	0.13646	0.618987	1	1
OR5K3	ENSG00000206536	3	98109510	98110475	+	97	0.13648	0.618987	1	1
NACA	ENSG00000196531	12	57106212	57125412	-	54	0.13655	0.618987	1	1
PRKCB	ENSG00000166501	16	23847322	24231932	+	984	0.13655	0.618987	1	1
PDCD7	ENSG00000090470	15	65409717	65426174	-	26	0.13656	0.618987	1	1
RNF149	ENSG00000163162	2	101887681	101925163	-	107	0.13677	0.619648	1	1
KREMEN1	ENSG00000183762	22	29469066	29564321	+	302	0.13677	0.619648	1	1
RNASE9	ENSG00000188655	14	21024252	21029090	-	130	0.13683	0.619774	1	1
MTRF1L	ENSG00000112031	6	153308497	153323820	-	138	0.1369	0.619946	1	1
OIP5	ENSG00000104147	15	41601466	41624819	-	85	0.13695	0.619963	1	1
CYP2F1	ENSG00000197446	19	41620337	41634271	+	145	0.13697	0.619963	1	1
HTR1A	ENSG00000178394	5	63256183	63258334	-	66	0.137	0.619963	1	1
DESI1	ENSG00000100418	22	41994032	42017100	-	45	0.13706	0.62009	1	1
GATM	ENSG00000171766	15	45653322	45694525	-	129	0.13725	0.62055	1	1
PCDHGB4	ENSG00000253953	5	140767452	140892546	+	303	0.13728	0.62055	1	1
TAX1BP1	ENSG00000106052	7	27778950	27884183	+	267	0.13728	0.62055	1	1
DFFA	ENSG00000160049	1	10516579	10532583	-	101	0.13729	0.62055	1	1
ANAPC5	ENSG00000089053	12	121746048	121837699	-	29	0.1375	0.620884	1	1
ACBD4	ENSG00000181513	17	43209967	43221548	+	87	0.13753	0.620884	1	1
STOML1	ENSG00000067221	15	74275547	74286963	-	125	0.13754	0.620884	1	1
EXPH5	ENSG00000110723	11	108376158	108464465	-	243	0.13763	0.620884	1	1
AFF4	ENSG00000072364	5	132211071	132299326	-	194	0.13765	0.620884	1	1
PAMR1	ENSG00000149090	11	35453370	35551848	-	412	0.13773	0.620884	1	1
SPRED3	ENSG00000188766	19	38879061	38886881	+	133	0.13774	0.620884	1	1
ARHGAP12	ENSG00000165322	10	32094365	32217742	-	201	0.13775	0.620884	1	1
SHROOM4	ENSG00000158352	X	50334647	50557302	-	92	0.13775	0.620884	1	1
-	ENSG00000269242	19	12754645	12759211	-	31	0.13776	0.620884	1	1
EHD2	ENSG00000024422	19	48216600	48246391	+	143	0.13781	0.620884	1	1
PPP1R36	ENSG00000165807	14	65016620	65056098	+	166	0.13783	0.620884	1	1
IBTK	ENSG00000005700	6	82879700	82957471	-	244	0.13785	0.620884	1	1
TOP1MT	ENSG00000184428	8	144386554	144442149	-	249	0.13787	0.620884	1	1
B4GALNT2	ENSG00000167080	17	47209822	47247351	+	185	0.13788	0.620884	1	1
SFI1	ENSG00000198089	22	31884674	32014572	+	284	0.13788	0.620884	1	1
RHCE	ENSG00000188672	1	25688740	25756683	-	82	0.13791	0.620884	1	1
HMGB3	ENSG00000029993	X	150148982	150159248	+	16	0.13798	0.621055	1	1
GTF2H4	ENSG00000213780	6	30875961	30881883	+	141	0.1381	0.621095	1	1
RRAGD	ENSG00000025039	6	90074355	90121989	-	172	0.1381	0.621095	1	1
HBB	ENSG00000244734	11	5246694	5250625	-	107	0.13813	0.621095	1	1
SLC35D1	ENSG00000116704	1	67465015	67519782	-	235	0.13814	0.621095	1	1
SYS1	ENSG00000204070	20	43990577	44005438	+	125	0.13817	0.621095	1	1
C22orf15	ENSG00000169314	22	24105208	24108048	+	89	0.13819	0.621095	1	1
PCED1A	ENSG00000132635	20	2815960	2821836	-	88	0.13824	0.621095	1	1
SLC39A13	ENSG00000165915	11	47428683	47438047	+	79	0.13836	0.621095	1	1
ETNK2	ENSG00000143845	1	204100190	204121307	-	142	0.13837	0.621095	1	1
JMJD6	ENSG00000070495	17	74708919	74722866	-	66	0.1384	0.621095	1	1
NLGN3	ENSG00000196338	X	70364681	70391051	+	58	0.13842	0.621095	1	1
SPATA20	ENSG00000006282	17	48620419	48633213	+	137	0.13845	0.621095	1	1
DUSP5	ENSG00000138166	10	112257596	112271302	+	90	0.13849	0.621095	1	1
MAGEB2	ENSG00000099399	X	30233677	30238206	+	53	0.13849	0.621095	1	1
SEL1L	ENSG00000071537	14	81937893	82000205	-	107	0.13851	0.621095	1	1
CKMT2	ENSG00000131730	5	80529104	80562216	+	147	0.13851	0.621095	1	1
LMAN1L	ENSG00000140506	15	75105057	75118099	+	85	0.13855	0.621095	1	1
ARMCX5	ENSG00000125962	X	101854096	101859087	+	20	0.13858	0.621095	1	1
ATXN2	ENSG00000204842	12	111890018	112037480	-	111	0.13862	0.621095	1	1
DOPEY1	ENSG00000083097	6	83777385	83881069	+	148	0.13866	0.621095	1	1
NEUROD4	ENSG00000123307	12	55413729	55423798	+	84	0.13867	0.621095	1	1
LIG3	ENSG00000005156	17	33307513	33332083	+	61	0.13871	0.621095	1	1
TBL3	ENSG00000183751	16	2022038	2032934	+	192	0.13873	0.621095	1	1
DNPEP	ENSG00000123992	2	220238268	220264744	-	84	0.13876	0.621095	1	1
OR56B1	ENSG00000181023	11	5757681	5758768	+	180	0.13894	0.621757	1	1
B3GAT2	ENSG00000112309	6	71566382	71666741	-	311	0.13899	0.621836	1	1
-	ENSG00000268218	16	89334512	89339452	+	137	0.13912	0.622274	1	1
-	ENSG00000198150	17	8261731	8263538	-	95	0.13918	0.62233	1	1
SLC52A3	ENSG00000101276	20	740724	749131	-	147	0.13928	0.62233	1	1
KIAA0232	ENSG00000170871	4	6783102	6885897	+	195	0.13928	0.62233	1	1
MAGEB17	ENSG00000182798	X	16185604	16189587	+	56	0.13928	0.62233	1	1
FAM181B	ENSG00000182103	11	82443053	82444906	-	79	0.13932	0.62233	1	1
OR5AP2	ENSG00000172464	11	56408942	56409947	-	108	0.13934	0.62233	1	1
COG3	ENSG00000136152	13	46039060	46110765	+	251	0.13938	0.62233	1	1
TBX22	ENSG00000122145	X	79270255	79287268	+	113	0.13939	0.62233	1	1
HYAL1	ENSG00000114378	3	50337320	50349812	-	11	0.13945	0.622347	1	1
CT47A4	ENSG00000230594	X	120101746	120105058	-	15	0.13956	0.622347	1	1
KDM6A	ENSG00000147050	X	44732757	44971847	+	184	0.13956	0.622347	1	1
H1FOO	ENSG00000178804	3	129262057	129270310	+	58	0.13959	0.622347	1	1
APOC1	ENSG00000130208	19	45417504	45422606	+	97	0.1396	0.622347	1	1
NPC1	ENSG00000141458	18	21086148	21166862	-	168	0.13962	0.622347	1	1
ATP6V1G3	ENSG00000151418	1	198492352	198510075	-	98	0.13964	0.622347	1	1
MACROD2	ENSG00000172264	20	13976015	16033842	+	4526	0.13967	0.622347	1	1
FAT1	ENSG00000083857	4	187508937	187647876	-	351	0.13979	0.622347	1	1
SIGLEC11	ENSG00000161640	19	50452242	50464429	-	147	0.13982	0.622347	1	1
ZBTB9	ENSG00000213588	6	33422356	33425325	+	49	0.13982	0.622347	1	1
R3HCC1	ENSG00000104679	8	23127633	23153792	+	217	0.13983	0.622347	1	1
PPP1R3B	ENSG00000173281	8	8993765	9009084	-	65	0.13987	0.622347	1	1
GJD2	ENSG00000159248	15	35043233	35047166	-	136	0.13988	0.622347	1	1
AMOTL2	ENSG00000114019	3	134074716	134094321	-	107	0.13992	0.622347	1	1
GGT7	ENSG00000131067	20	33432523	33460663	-	98	0.13997	0.622347	1	1
NPIPA5	ENSG00000183793	16	15457516	15474904	-	45	0.14	0.622347	1	1
PFKFB2	ENSG00000123836	1	207222801	207254369	+	80	0.14003	0.622347	1	1
-	ENSG00000264813	17	61562184	61599209	+	109	0.14003	0.622347	1	1
IL17F	ENSG00000112116	6	52101479	52109335	-	141	0.14006	0.622347	1	1
TECPR2	ENSG00000196663	14	102829300	102968818	+	346	0.14007	0.622347	1	1
DGAT2L6	ENSG00000184210	X	69397333	69425395	+	38	0.14014	0.622515	1	1
EPB41	ENSG00000159023	1	29213603	29446553	+	385	0.14018	0.62255	1	1
RELT	ENSG00000054967	11	73087309	73108519	+	86	0.14022	0.622585	1	1
HIST4H4	ENSG00000197837	12	14920933	14924065	-	107	0.14026	0.622619	1	1
FGF13	ENSG00000129682	X	137713735	138304939	-	377	0.14032	0.622634	1	1
TAS2R40	ENSG00000221937	7	142919130	142920162	+	36	0.14036	0.622634	1	1
TRAF1	ENSG00000056558	9	123664671	123691451	-	152	0.14036	0.622634	1	1
MRPS27	ENSG00000113048	5	71515236	71616473	-	150	0.1404	0.622669	1	1
C22orf26	ENSG00000182257	22	46445358	46450024	-	26	0.14044	0.622703	1	1
TMEM105	ENSG00000185332	17	79285074	79304474	-	115	0.14048	0.622738	1	1
ATP8B4	ENSG00000104043	15	50150435	50475014	-	806	0.14057	0.622836	1	1
SLC31A2	ENSG00000136867	9	115913222	115926417	+	169	0.14063	0.622836	1	1
GYG2	ENSG00000056998	X	2746829	2800859	+	32	0.14066	0.622836	1	1
EML1	ENSG00000066629	14	100204030	100408397	+	560	0.14067	0.622836	1	1
ROPN1L	ENSG00000145491	5	10441636	10472141	+	72	0.14067	0.622836	1	1
HBG2	ENSG00000196565	11	5274420	5667019	-	1604	0.14075	0.622836	1	1
CLIC1	ENSG00000213719	6	31698358	31707540	-	61	0.14075	0.622836	1	1
BMP10	ENSG00000163217	2	69092613	69098649	-	90	0.14076	0.622836	1	1
-	ENSG00000180574	12	10658201	10675734	+	180	0.14088	0.622983	1	1
PRR23A	ENSG00000206260	3	138722804	138725110	-	63	0.1409	0.622983	1	1
SPINK7	ENSG00000145879	5	147691982	147695485	+	41	0.14095	0.622983	1	1
FAM3B	ENSG00000183844	21	42676139	42729358	+	236	0.14096	0.622983	1	1
C21orf62	ENSG00000205929	21	34162985	34186053	-	135	0.14107	0.622983	1	1
PCNP	ENSG00000081154	3	101292939	101313281	+	95	0.14115	0.622983	1	1
PDSS2	ENSG00000164494	6	107473761	107780768	-	466	0.14116	0.622983	1	1
HTR1F	ENSG00000179097	3	88039846	88042919	+	96	0.1412	0.622983	1	1
ID1	ENSG00000125968	20	30193086	30194318	+	81	0.14121	0.622983	1	1
HNRNPM	ENSG00000099783	19	8509651	8553998	+	177	0.14127	0.622983	1	1
RPL3L	ENSG00000140986	16	1993975	2007607	-	199	0.14129	0.622983	1	1
-	ENSG00000205740	10	1017097	1034281	-	119	0.14136	0.622983	1	1
FRMD6	ENSG00000139926	14	51955818	52197445	+	698	0.14145	0.622983	1	1
PRAF2	ENSG00000243279	X	48928813	48931730	-	7	0.14145	0.622983	1	1
RPL15	ENSG00000174748	3	23958036	23965183	+	83	0.14147	0.622983	1	1
OR10J1	ENSG00000196184	1	159409512	159410600	+	100	0.14148	0.622983	1	1
PARP1	ENSG00000143799	1	226548392	226595780	-	238	0.14155	0.622983	1	1
MRPL43	ENSG00000055950	10	102729215	102747272	-	51	0.14156	0.622983	1	1
HACL1	ENSG00000131373	3	15602211	15643338	-	125	0.14157	0.622983	1	1
-	ENSG00000254019	8	142264664	142266916	+	146	0.14157	0.622983	1	1
RBM20	ENSG00000203867	10	112404155	112599227	+	573	0.1416	0.622983	1	1
RFX5	ENSG00000143390	1	151313116	151319833	-	50	0.14163	0.622983	1	1
-	ENSG00000179253	20	60292562	60294804	-	125	0.14164	0.622983	1	1
PLA2R1	ENSG00000153246	2	160788519	160919121	-	424	0.14165	0.622983	1	1
NLGN4X	ENSG00000146938	X	5758678	6146904	-	413	0.14165	0.622983	1	1
GPIHBP1	ENSG00000182851	8	144295068	144299044	+	106	0.14169	0.622983	1	1
FAM91A1	ENSG00000176853	8	124780696	124827692	+	172	0.14172	0.622983	1	1
TRAPPC4	ENSG00000196655	11	118889142	118896164	+	96	0.14173	0.622983	1	1
NEFM	ENSG00000104722	8	24770525	24776607	+	66	0.14175	0.622983	1	1
PABPC1L2B	ENSG00000184388	X	72223352	72225551	+	5	0.14176	0.622983	1	1
REN	ENSG00000143839	1	204123944	204135465	-	140	0.1418	0.623018	1	1
B4GALNT1	ENSG00000135454	12	58017193	58027138	-	97	0.14187	0.623086	1	1
ZBTB11	ENSG00000066422	3	101367733	101396339	-	75	0.14188	0.623086	1	1
ACOT11	ENSG00000162390	1	55007930	55104865	+	365	0.14203	0.623549	1	1
TAS1R2	ENSG00000179002	1	19166093	19186176	-	264	0.14205	0.623549	1	1
-	ENSG00000268280	5	55224468	55224569	-	48	0.14209	0.623583	1	1
-	ENSG00000176515	6	1080164	1105181	+	157	0.14217	0.623695	1	1
SMYD2	ENSG00000143499	1	214454445	214510474	+	237	0.14218	0.623695	1	1
HDAC8	ENSG00000147099	X	71549366	71792953	-	53	0.14235	0.624127	1	1
CUTA	ENSG00000112514	6	33384219	33386094	-	49	0.14237	0.624127	1	1
CHD5	ENSG00000116254	1	6161853	6240183	-	230	0.14241	0.624127	1	1
TNFRSF10A	ENSG00000104689	8	23047965	23082639	-	201	0.14242	0.624127	1	1
IKZF5	ENSG00000095574	10	124750322	124768333	-	168	0.14244	0.624127	1	1
RGS8	ENSG00000135824	1	182615239	182653711	-	141	0.14252	0.624303	1	1
ZCCHC7	ENSG00000147905	9	37120536	37358146	+	286	0.14257	0.624303	1	1
C1orf198	ENSG00000119280	1	230972865	231005335	-	158	0.1426	0.624303	1	1
CWF19L1	ENSG00000095485	10	101992055	102027437	-	139	0.14261	0.624303	1	1
-	ENSG00000268126	5	147698550	147701891	+	46	0.14278	0.624303	1	1
ONECUT3	ENSG00000205922	19	1752372	1780987	+	56	0.14281	0.624303	1	1
OLIG1	ENSG00000184221	21	34442450	34444726	+	93	0.14281	0.624303	1	1
PCDHGA7	ENSG00000253537	5	140762467	140892546	+	309	0.14282	0.624303	1	1
DSCC1	ENSG00000136982	8	120846216	120868250	-	217	0.14283	0.624303	1	1
B3GALT5	ENSG00000183778	21	40928369	41045064	+	442	0.14287	0.624303	1	1
PODXL	ENSG00000128567	7	131185021	131242976	-	189	0.14288	0.624303	1	1
ITM2A	ENSG00000078596	X	78615881	78623164	-	40	0.14288	0.624303	1	1
-	ENSG00000248713	4	100557686	100575805	-	124	0.1429	0.624303	1	1
SHROOM3	ENSG00000138771	4	77356253	77704406	+	852	0.14303	0.624562	1	1
OR5H15	ENSG00000233412	3	97887544	97888485	+	139	0.14305	0.624562	1	1
GNA15	ENSG00000060558	19	3136191	3163767	+	220	0.14308	0.624562	1	1
HNRNPUL2	ENSG00000214753	11	62480102	62494821	-	50	0.14311	0.624562	1	1
LYG1	ENSG00000144214	2	99900701	99921205	-	95	0.14315	0.624562	1	1
RABGGTB	ENSG00000137955	1	76251879	76260764	+	151	0.1432	0.624562	1	1
LPCAT1	ENSG00000153395	5	1456595	1524092	-	265	0.14321	0.624562	1	1
OR52D1	ENSG00000181609	11	5509915	5510979	+	148	0.14325	0.624562	1	1
TMEM221	ENSG00000188051	19	17546318	17559376	-	113	0.14325	0.624562	1	1
SOCS4	ENSG00000180008	14	55493948	55516206	+	92	0.14335	0.624686	1	1
MORC2	ENSG00000133422	22	31321117	31364284	-	90	0.14335	0.624686	1	1
GPR88	ENSG00000181656	1	101003693	101007574	+	65	0.14342	0.624686	1	1
POLR1B	ENSG00000125630	2	113299492	113334635	+	120	0.14342	0.624686	1	1
TMEM253	ENSG00000232070	14	21567096	21571883	+	63	0.14344	0.624686	1	1
SOX17	ENSG00000164736	8	55370495	55373448	+	64	0.14352	0.624894	1	1
TXNL4B	ENSG00000140830	16	72078188	72128330	-	172	0.14367	0.625406	1	1
ULK3	ENSG00000140474	15	75128457	75135687	-	51	0.14379	0.625554	1	1
COPG1	ENSG00000181789	3	128968449	128996614	+	25	0.14382	0.625554	1	1
SPATA21	ENSG00000187144	1	16713612	16763919	-	198	0.14385	0.625554	1	1
IGJ	ENSG00000132465	4	71521258	71547534	-	36	0.14385	0.625554	1	1
SMARCD3	ENSG00000082014	7	150935850	150974982	-	186	0.14389	0.625554	1	1
KIAA0556	ENSG00000047578	16	27561454	27791690	+	233	0.14392	0.625554	1	1
MIER1	ENSG00000198160	1	67390578	67454302	+	151	0.14394	0.625554	1	1
TWISTNB	ENSG00000105849	7	19735085	19748710	-	136	0.144	0.625554	1	1
ISY1	ENSG00000240682	3	128846258	128880136	-	26	0.14402	0.625554	1	1
FAM194A	ENSG00000163645	3	150377672	150421758	-	169	0.14404	0.625554	1	1
FNBP4	ENSG00000109920	11	47738072	47788995	-	113	0.14406	0.625554	1	1
ZADH2	ENSG00000180011	18	72907063	72921303	-	108	0.1441	0.625588	1	1
LAMA2	ENSG00000196569	6	129204342	129837714	+	1339	0.14426	0.626057	1	1
NPL	ENSG00000135838	1	182758428	182799519	+	108	0.1443	0.626057	1	1
KLRC3	ENSG00000205810	12	10564911	10573194	-	59	0.14435	0.626057	1	1
DNALI1	ENSG00000163879	1	38022520	38032458	+	87	0.14436	0.626057	1	1
CDK20	ENSG00000156345	9	90581356	90589668	-	101	0.14437	0.626057	1	1
DNAH1	ENSG00000114841	3	52350335	52434507	+	126	0.14441	0.62609	1	1
CLEC16A	ENSG00000038532	16	11038345	11276046	+	601	0.14446	0.626156	1	1
TYRO3	ENSG00000092445	15	41849873	41871536	+	130	0.14449	0.626156	1	1
PLA2G4F	ENSG00000168907	15	42433332	42448839	-	91	0.14462	0.626573	1	1
RBBP8	ENSG00000101773	18	20378224	20606451	+	431	0.14468	0.626573	1	1
SPATC1L	ENSG00000160284	21	47581062	47604390	-	225	0.14472	0.626573	1	1
MTNR1B	ENSG00000134640	11	92702886	92718232	+	137	0.1448	0.626573	1	1
COQ3	ENSG00000132423	6	99817276	99842080	-	119	0.14483	0.626573	1	1
HTR2B	ENSG00000135914	2	231972944	231989832	-	59	0.14488	0.626573	1	1
IPO9	ENSG00000198700	1	201798269	201853422	+	133	0.14492	0.626573	1	1
SPTA1	ENSG00000163554	1	158580496	158656488	-	216	0.14497	0.626573	1	1
HEXIM2	ENSG00000168517	17	43238067	43247407	+	51	0.14497	0.626573	1	1
CDCA4	ENSG00000170779	14	105475910	105487485	-	121	0.14502	0.626573	1	1
OSR1	ENSG00000143867	2	19551246	19558414	-	83	0.14502	0.626573	1	1
CRLS1	ENSG00000088766	20	5986736	6020699	+	133	0.14502	0.626573	1	1
YWHAE	ENSG00000108953	17	1247566	1303672	-	260	0.14507	0.626573	1	1
CLTC	ENSG00000141367	17	57697219	57773671	+	116	0.14509	0.626573	1	1
MEGF11	ENSG00000157890	15	66187417	66546085	-	923	0.14515	0.626573	1	1
NRN1	ENSG00000124785	6	5998232	6007200	-	197	0.14522	0.626573	1	1
-	ENSG00000271741	1	35447134	35497342	-	83	0.14526	0.626573	1	1
YPEL1	ENSG00000100027	22	22051833	22090123	-	154	0.14527	0.626573	1	1
OR52E8	ENSG00000183269	11	5877904	5878964	-	178	0.14529	0.626573	1	1
GTPBP4	ENSG00000107937	10	1034338	1065876	+	144	0.14539	0.626573	1	1
MXD4	ENSG00000123933	4	2249159	2264021	-	125	0.14539	0.626573	1	1
IPO7	ENSG00000205339	11	9406169	9469673	+	155	0.14548	0.626573	1	1
CORO2B	ENSG00000103647	15	68871308	69020145	+	328	0.14556	0.626573	1	1
MTRNR2L3	ENSG00000256222	20	55933496	55934878	-	123	0.14556	0.626573	1	1
BNC2	ENSG00000173068	9	16409501	16870841	-	1188	0.14561	0.626573	1	1
TRMT10C	ENSG00000174173	3	101280706	101285290	+	56	0.14562	0.626573	1	1
ENTPD3	ENSG00000168032	3	40428647	40470110	+	100	0.14564	0.626573	1	1
HARBI1	ENSG00000180423	11	46624411	46639459	-	32	0.14566	0.626573	1	1
PGBD5	ENSG00000177614	1	230457392	230561475	-	387	0.14567	0.626573	1	1
SNIP1	ENSG00000163877	1	38000050	38019903	-	112	0.14571	0.626573	1	1
GPNMB	ENSG00000136235	7	23275586	23314727	+	95	0.14575	0.626573	1	1
RPRM	ENSG00000177519	2	154333852	154335322	-	87	0.14577	0.626573	1	1
PPM1L	ENSG00000163590	3	160473390	160796695	+	609	0.14582	0.626573	1	1
ZNF684	ENSG00000117010	1	40997233	41013841	+	158	0.14583	0.626573	1	1
CSRNP2	ENSG00000110925	12	51454990	51477447	-	148	0.14583	0.626573	1	1
TRAK1	ENSG00000182606	3	42055294	42267381	+	572	0.14586	0.626573	1	1
CELA2B	ENSG00000215704	1	15792404	15817895	+	156	0.14589	0.626573	1	1
TESPA1	ENSG00000135426	12	55341802	55378530	-	245	0.14589	0.626573	1	1
ACCS	ENSG00000110455	11	44087475	44105772	+	177	0.14594	0.626573	1	1
OSBPL10	ENSG00000144645	3	31699382	32119072	-	1071	0.14594	0.626573	1	1
ZNF880	ENSG00000221923	19	52873170	52889048	+	184	0.14596	0.626573	1	1
IL31	ENSG00000204671	12	122656577	122658746	-	71	0.14597	0.626573	1	1
HDC	ENSG00000140287	15	50534144	50558223	-	116	0.14598	0.626573	1	1
APOD	ENSG00000189058	3	195295573	195311076	-	112	0.14604	0.626692	1	1
SLC37A3	ENSG00000157800	7	139993493	140104233	-	437	0.14612	0.626789	1	1
GLYATL3	ENSG00000203972	6	49467671	49494760	+	121	0.14614	0.626789	1	1
SPINK6	ENSG00000178172	5	147582357	147594700	+	164	0.14616	0.626789	1	1
HELLS	ENSG00000119969	10	96305547	96373662	+	154	0.14636	0.626995	1	1
ZNF704	ENSG00000164684	8	81540686	81787016	-	324	0.14636	0.626995	1	1
PRSS35	ENSG00000146250	6	84222194	84235423	+	121	0.14637	0.626995	1	1
C1orf195	ENSG00000204464	1	15490840	15497813	-	222	0.14639	0.626995	1	1
GPR162	ENSG00000250510	12	6930711	6939136	+	38	0.14641	0.626995	1	1
RFX4	ENSG00000111783	12	106976685	107156581	+	316	0.14643	0.626995	1	1
C14orf180	ENSG00000184601	14	105046021	105056852	+	149	0.14648	0.626995	1	1
NPC1L1	ENSG00000015520	7	44552134	44580914	-	101	0.1465	0.626995	1	1
MUSK	ENSG00000030304	9	113431051	113563859	+	370	0.1465	0.626995	1	1
HOXD13	ENSG00000128714	2	176957619	176960666	+	88	0.14658	0.627199	1	1
XPC	ENSG00000154767	3	14186647	14220283	-	130	0.14667	0.627445	1	1
ARMC8	ENSG00000114098	3	137906109	138017231	+	107	0.14672	0.62752	1	1
-	ENSG00000256861	12	122692326	122750970	-	117	0.14683	0.627852	1	1
SIRPD	ENSG00000125900	20	1514897	1539489	-	117	0.14693	0.627991	1	1
RGP1	ENSG00000107185	9	35749203	35758572	+	49	0.14693	0.627991	1	1
CDC20B	ENSG00000164287	5	54408799	54469005	-	206	0.14696	0.627991	1	1
ZNF385D	ENSG00000151789	3	21459915	22414812	-	3290	0.14702	0.628108	1	1
GBP7	ENSG00000213512	1	89597434	89641723	-	136	0.14707	0.628162	1	1
MAEL	ENSG00000143194	1	166958346	166991451	+	145	0.14713	0.628162	1	1
BHLHA9	ENSG00000205899	17	1173853	1174754	+	88	0.14716	0.628162	1	1
TMEM59L	ENSG00000105696	19	18718240	18731849	+	118	0.14718	0.628162	1	1
FABP5	ENSG00000164687	8	82192598	82197012	+	65	0.14721	0.628162	1	1
LAS1L	ENSG00000001497	X	64732462	64754655	-	1	0.14725	0.628162	1	1
RALGAPA1	ENSG00000174373	14	36007558	36278510	-	265	0.14726	0.628162	1	1
CEP97	ENSG00000182504	3	101442769	101489406	+	71	0.14738	0.628237	1	1
GNA12	ENSG00000146535	7	2767746	2883958	-	386	0.14738	0.628237	1	1
C17orf74	ENSG00000184560	17	7328934	7330887	+	60	0.14741	0.628237	1	1
MRS2	ENSG00000124532	6	24403153	24425810	+	222	0.14741	0.628237	1	1
-	ENSG00000269360	15	93749295	93751277	+	101	0.14744	0.628237	1	1
DDX53	ENSG00000184735	X	23018087	23020204	+	12	0.14749	0.628311	1	1
HEATR2	ENSG00000164818	7	766338	829190	+	236	0.14753	0.628343	1	1
SLC25A45	ENSG00000162241	11	65142663	65151172	-	50	0.14758	0.628418	1	1
C19orf68	ENSG00000185453	19	48673949	48700877	+	170	0.14764	0.628439	1	1
SRPK2	ENSG00000135250	7	104751151	105039755	-	456	0.14765	0.628439	1	1
C5orf58	ENSG00000234511	5	169659451	169679579	+	116	0.14769	0.628471	1	1
IKZF3	ENSG00000161405	17	37921198	38020441	-	252	0.14777	0.628577	1	1
KLK1	ENSG00000167748	19	51322404	51327043	-	123	0.14778	0.628577	1	1
FRG1	ENSG00000109536	4	190861943	190884359	+	47	0.14791	0.628843	1	1
CUL7	ENSG00000044090	6	43005355	43021683	-	100	0.14792	0.628843	1	1
RS1	ENSG00000102104	X	18658030	18690229	-	12	0.14794	0.628843	1	1
BATF3	ENSG00000123685	1	212859760	212873327	-	162	0.14802	0.628938	1	1
NOSTRIN	ENSG00000163072	2	169643049	169722024	+	214	0.14803	0.628938	1	1
PCDHGA6	ENSG00000253731	5	140753651	140892546	+	321	0.14806	0.628938	1	1
ZBED5	ENSG00000236287	11	10833621	10880343	-	197	0.14812	0.629001	1	1
PITPNC1	ENSG00000154217	17	65373575	65693372	+	565	0.14814	0.629001	1	1
SPECC1	ENSG00000128487	17	19912657	20222339	+	599	0.14818	0.629033	1	1
ZNF669	ENSG00000188295	1	247263264	247267674	-	137	0.14838	0.629372	1	1
PNPLA7	ENSG00000130653	9	140354404	140444986	-	67	0.14838	0.629372	1	1
ALDH4A1	ENSG00000159423	1	19197926	19229275	-	225	0.14839	0.629372	1	1
PIGO	ENSG00000165282	9	35088685	35096591	-	65	0.14839	0.629372	1	1
NEK5	ENSG00000197168	13	52611093	52703214	-	220	0.14849	0.629604	1	1
MDFI	ENSG00000112559	6	41604620	41621984	+	110	0.14851	0.629604	1	1
KLF6	ENSG00000067082	10	3818188	3827473	-	123	0.14859	0.629624	1	1
MUC8	ENSG00000269676	12	133049334	133050726	-	98	0.14861	0.629624	1	1
TMEM117	ENSG00000139173	12	44229770	44783545	+	1053	0.14862	0.629624	1	1
TELO2	ENSG00000100726	16	1543345	1560458	+	255	0.14866	0.629624	1	1
RNF169	ENSG00000166439	11	74459913	74553458	+	208	0.14868	0.629624	1	1
MAK16	ENSG00000198042	8	33342268	33358778	+	150	0.14871	0.629624	1	1
CLGN	ENSG00000153132	4	141309609	141349122	-	167	0.1488	0.629867	1	1
RC3H2	ENSG00000056586	9	125606835	125667620	-	103	0.149	0.630511	1	1
STYK1	ENSG00000060140	12	10771538	10826917	-	230	0.14904	0.630511	1	1
PRKRIP1	ENSG00000128563	7	102004319	102067123	+	9	0.14905	0.630511	1	1
THEGL	ENSG00000249693	4	57396775	57469673	+	265	0.14911	0.630627	1	1
NXNL1	ENSG00000171773	19	17566234	17571763	-	106	0.14921	0.630912	1	1
SYNJ1	ENSG00000159082	21	34001069	34100359	-	170	0.14925	0.630943	1	1
FAM178B	ENSG00000168754	2	97541620	97684175	-	265	0.14938	0.631258	1	1
C1orf115	ENSG00000162817	1	220863187	220872499	+	129	0.14939	0.631258	1	1
FFAR3	ENSG00000185897	19	35849362	35851387	+	64	0.14944	0.631285	1	1
PCDHGB3	ENSG00000262209	5	140749831	140892546	+	326	0.14954	0.631285	1	1
CT47A5	ENSG00000237957	X	120092019	120100198	-	14	0.1496	0.631285	1	1
LTK	ENSG00000062524	15	41795836	41806085	-	104	0.14961	0.631285	1	1
HIST1H1E	ENSG00000168298	6	26156559	26157343	+	72	0.14963	0.631285	1	1
TFCP2L1	ENSG00000115112	2	121974163	122042783	-	167	0.14964	0.631285	1	1
C12orf36	ENSG00000180861	12	13524023	13540101	-	167	0.1498	0.631285	1	1
NTNG1	ENSG00000162631	1	107682629	108026080	+	582	0.14982	0.631285	1	1
ZFYVE19	ENSG00000166140	15	41099284	41106767	+	54	0.14983	0.631285	1	1
EHD4	ENSG00000103966	15	42190950	42264776	-	258	0.14983	0.631285	1	1
GOLT1A	ENSG00000174567	1	204167288	204183220	-	147	0.14984	0.631285	1	1
PRR18	ENSG00000176381	6	166719168	166721936	-	126	0.14984	0.631285	1	1
ZNF140	ENSG00000196387	12	133656424	133684130	+	19	0.14986	0.631285	1	1
RNF5	ENSG00000204308	6	32146131	32151930	+	87	0.14993	0.631285	1	1
PDXK	ENSG00000160209	21	45138975	45182188	+	213	0.14996	0.631285	1	1
ATG7	ENSG00000197548	3	11313995	11599139	+	511	0.14997	0.631285	1	1
C12orf42	ENSG00000179088	12	103631369	103889749	-	472	0.15003	0.631285	1	1
TMEM61	ENSG00000143001	1	55446465	55457966	+	167	0.15009	0.631285	1	1
UBE2Q2L	ENSG00000259511	15	84841242	84850986	+	42	0.15009	0.631285	1	1
AKAP11	ENSG00000023516	13	42846289	42897396	+	157	0.15011	0.631285	1	1
TAP1	ENSG00000168394	6	32812986	32821755	-	292	0.15012	0.631285	1	1
FAM126B	ENSG00000155744	2	201838441	201936394	-	174	0.15014	0.631285	1	1
ADAM12	ENSG00000148848	10	127700950	128077024	-	955	0.15017	0.631285	1	1
RAP1B	ENSG00000127314	12	69004619	69054372	+	88	0.15018	0.631285	1	1
BLK	ENSG00000136573	8	11351510	11422113	+	290	0.15024	0.631305	1	1
GNPNAT1	ENSG00000100522	14	53241912	53258386	-	53	0.15025	0.631305	1	1
RHO	ENSG00000163914	3	129247483	129254012	+	52	0.15037	0.631672	1	1
-	ENSG00000268730	15	99859300	99859828	-	97	0.15043	0.631691	1	1
TBKBP1	ENSG00000198933	17	45771447	45789416	+	72	0.15044	0.631691	1	1
OR2AT4	ENSG00000171561	11	74799758	74800799	-	94	0.15052	0.631879	1	1
FUT10	ENSG00000172728	8	33228342	33330940	-	312	0.15055	0.631879	1	1
PCDHGA8	ENSG00000253767	5	140772381	140892546	+	294	0.15061	0.631993	1	1
EXOC5	ENSG00000070367	14	57670518	57735726	-	87	0.15069	0.631998	1	1
LZTS2	ENSG00000107816	10	102756375	102767593	+	48	0.15072	0.631998	1	1
C2orf81	ENSG00000159239	2	74641304	74648718	-	24	0.15073	0.631998	1	1
ATG10	ENSG00000152348	5	81267844	81572676	+	411	0.1508	0.631998	1	1
MAGT1	ENSG00000102158	X	77081861	77151090	-	14	0.1508	0.631998	1	1
FAM168A	ENSG00000054965	11	73111532	73309234	-	206	0.15083	0.631998	1	1
TRNP1	ENSG00000253368	1	27320198	27327389	+	35	0.15084	0.631998	1	1
ACPL2	ENSG00000155893	3	140947568	141013748	+	223	0.15091	0.632154	1	1
INSIG2	ENSG00000125629	2	118846028	118868573	+	159	0.15104	0.632562	1	1
RIPK1	ENSG00000137275	6	3064225	3115421	+	155	0.15116	0.632927	1	1
DCTN1	ENSG00000204843	2	74588281	74619214	-	50	0.15125	0.63315	1	1
ANK1	ENSG00000029534	8	41510739	41754280	-	572	0.15129	0.63315	1	1
GTDC1	ENSG00000121964	2	144695635	145090135	-	355	0.15136	0.63315	1	1
NUDT7	ENSG00000140876	16	77756411	77776157	+	273	0.15138	0.63315	1	1
SRPRB	ENSG00000144867	3	133502877	133544616	+	160	0.15142	0.63315	1	1
HPGD	ENSG00000164120	4	175411328	175444305	-	238	0.15145	0.63315	1	1
CLPP	ENSG00000125656	19	6361463	6368919	+	209	0.15146	0.63315	1	1
LGALS9	ENSG00000168961	17	25956824	25976586	+	120	0.15148	0.63315	1	1
XAGE3	ENSG00000171402	X	52891557	52897099	-	24	0.15151	0.63315	1	1
DDR2	ENSG00000162733	1	162601163	162757190	+	388	0.15156	0.63315	1	1
CMTM7	ENSG00000153551	3	32433163	32524559	+	401	0.1516	0.63315	1	1
FITM2	ENSG00000197296	20	42931478	42939809	-	100	0.15167	0.63315	1	1
MPPE1	ENSG00000154889	18	11882621	11909222	-	165	0.15168	0.63315	1	1
ARHGEF35	ENSG00000213214	7	143883176	143991230	-	6	0.15171	0.63315	1	1
STRIP2	ENSG00000128578	7	129074274	129128240	+	148	0.15173	0.63315	1	1
AAMP	ENSG00000127837	2	219128850	219134980	-	93	0.15176	0.63315	1	1
TAF1C	ENSG00000103168	16	84211458	84220669	-	251	0.15177	0.63315	1	1
PTAFR	ENSG00000169403	1	28473677	28520447	-	107	0.15186	0.633202	1	1
SH2D7	ENSG00000183476	15	78370150	78397251	+	173	0.15186	0.633202	1	1
TMEM204	ENSG00000131634	16	1578689	1605581	+	193	0.1519	0.633202	1	1
TCP10L2	ENSG00000166984	6	167559902	167610401	+	185	0.15201	0.633202	1	1
GNG13	ENSG00000127588	16	848041	850733	-	51	0.15205	0.633202	1	1
LOXL1	ENSG00000129038	15	74218330	74244478	+	193	0.15206	0.633202	1	1
DPT	ENSG00000143196	1	168664697	168698502	-	261	0.15208	0.633202	1	1
ZFP41	ENSG00000181638	8	144328991	144344875	+	138	0.15208	0.633202	1	1
CCDC152	ENSG00000198865	5	42756903	42802462	+	198	0.1521	0.633202	1	1
TMC4	ENSG00000167608	19	54663846	54676944	-	24	0.15211	0.633202	1	1
CREBBP	ENSG00000005339	16	3775055	3930727	-	100	0.15216	0.633217	1	1
NDE1	ENSG00000072864	16	15737124	15820210	+	198	0.15218	0.633217	1	1
ANKAR	ENSG00000151687	2	190539016	190625919	+	147	0.15225	0.633217	1	1
PSEN2	ENSG00000143801	1	227057885	227083806	+	126	0.15226	0.633217	1	1
OR6M1	ENSG00000196099	11	123676043	123677095	-	137	0.1523	0.633217	1	1
SRGN	ENSG00000122862	10	70847862	70864567	+	143	0.15231	0.633217	1	1
SNX27	ENSG00000143376	1	151584541	151671567	+	139	0.15238	0.633307	1	1
XBP1	ENSG00000100219	22	29190543	29196585	-	105	0.15241	0.633307	1	1
CCDC93	ENSG00000125633	2	118673054	118771709	-	337	0.15243	0.633307	1	1
FUT3	ENSG00000171124	19	5842899	5851485	-	111	0.15263	0.633948	1	1
C18orf21	ENSG00000141428	18	33552046	33559241	+	92	0.15265	0.633948	1	1
AMY2B	ENSG00000240038	1	104096437	104122156	+	69	0.15275	0.634058	1	1
INVS	ENSG00000119509	9	102861538	103063282	+	357	0.15275	0.634058	1	1
SEH1L	ENSG00000085415	18	12947132	12987535	+	172	0.1528	0.634058	1	1
PHOSPHO1	ENSG00000173868	17	47300724	47308128	-	99	0.15285	0.634058	1	1
-	ENSG00000268936	11	134855246	134856693	+	235	0.15288	0.634058	1	1
MAP3K4	ENSG00000085511	6	161412759	161538417	+	352	0.15288	0.634058	1	1
GTF3A	ENSG00000122034	13	27998681	28009958	+	183	0.15293	0.634058	1	1
GOPC	ENSG00000047932	6	117639374	117923691	-	854	0.15294	0.634058	1	1
CCM2	ENSG00000136280	7	45039074	45116068	+	284	0.15298	0.634058	1	1
CNDP1	ENSG00000150656	18	72201675	72254448	+	142	0.15302	0.634058	1	1
TNFRSF10C	ENSG00000173535	8	22941868	22974950	+	184	0.15304	0.634058	1	1
CEP57	ENSG00000166037	11	95523129	95565857	+	151	0.15307	0.634058	1	1
RBM18	ENSG00000119446	9	124999903	125027118	-	23	0.15316	0.634295	1	1
ZBTB43	ENSG00000169155	9	129567285	129600489	+	39	0.15327	0.634615	1	1
TRIM71	ENSG00000206557	3	32859510	32939318	+	162	0.15333	0.634727	1	1
TAF2	ENSG00000064313	8	120743015	120845103	-	354	0.15355	0.635354	1	1
HAMP	ENSG00000105697	19	35771619	35776046	+	103	0.15357	0.635354	1	1
MCHR1	ENSG00000128285	22	41074754	41078818	+	57	0.15358	0.635354	1	1
ZSCAN23	ENSG00000187987	6	28399707	28411279	-	72	0.15367	0.635537	1	1
LAD1	ENSG00000159166	1	201342372	201368736	-	147	0.15369	0.635537	1	1
GLTSCR2	ENSG00000105373	19	48248779	48260315	+	142	0.15377	0.635643	1	1
ZNF180	ENSG00000167384	19	44979854	45004576	-	137	0.15379	0.635643	1	1
ABCA12	ENSG00000144452	2	215796266	216003151	-	388	0.15384	0.635643	1	1
FGF11	ENSG00000161958	17	7341592	7348256	+	68	0.15388	0.635643	1	1
C9orf152	ENSG00000188959	9	112952328	112970469	-	201	0.15388	0.635643	1	1
-	ENSG00000255537	11	125365110	125369424	+	84	0.15393	0.635702	1	1
HM13	ENSG00000101294	20	30102231	30157370	+	120	0.15396	0.635702	1	1
ACE	ENSG00000159640	17	61554422	61599205	+	114	0.15404	0.635878	1	1
FCN2	ENSG00000160339	9	137772654	137779924	+	163	0.15409	0.635878	1	1
SCG5	ENSG00000166922	15	32933877	32989299	+	143	0.15414	0.635878	1	1
COBL	ENSG00000106078	7	51083909	51384515	-	548	0.15417	0.635878	1	1
CDH22	ENSG00000149654	20	44802372	44937137	-	240	0.15418	0.635878	1	1
ATOH1	ENSG00000172238	4	94750042	94751221	+	115	0.1542	0.635878	1	1
-	ENSG00000267618	17	33338368	33448512	-	126	0.15427	0.636031	1	1
SERPINF2	ENSG00000167711	17	1646130	1658562	+	98	0.15436	0.636266	1	1
SLC5A2	ENSG00000140675	16	31494323	31502181	+	37	0.15443	0.636321	1	1
COX6B2	ENSG00000160471	19	55860674	55866182	-	100	0.15444	0.636321	1	1
SMPX	ENSG00000091482	X	21724090	21776281	-	30	0.15449	0.636321	1	1
KRTAP23-1	ENSG00000186980	21	31720717	31720924	-	77	0.15455	0.636321	1	1
TMEM256	ENSG00000205544	17	7306294	7307456	-	61	0.15461	0.636321	1	1
GMEB2	ENSG00000101216	20	62218955	62258394	-	201	0.15463	0.636321	1	1
ILVBL	ENSG00000105135	19	15225795	15236596	-	148	0.15464	0.636321	1	1
ARV1	ENSG00000173409	1	231114727	231136341	+	181	0.15468	0.636321	1	1
-	ENSG00000267477	19	11577055	11616513	-	153	0.15476	0.636321	1	1
GANC	ENSG00000214013	15	42565431	42645864	+	237	0.15477	0.636321	1	1
DHX34	ENSG00000134815	19	47852538	47885961	+	117	0.15478	0.636321	1	1
CREB3	ENSG00000107175	9	35732332	35737001	+	41	0.15482	0.636321	1	1
TCF19	ENSG00000137310	6	31126319	31134936	+	348	0.15485	0.636321	1	1
PCOLCE	ENSG00000106333	7	100199800	100205798	+	57	0.15487	0.636321	1	1
-	ENSG00000268412	2	26251074	26251481	-	70	0.1549	0.636321	1	1
PCDHGB2	ENSG00000253910	5	140739703	140892546	+	338	0.1549	0.636321	1	1
DPYSL5	ENSG00000157851	2	27070615	27173219	+	239	0.15505	0.636802	1	1
C1orf141	ENSG00000203963	1	67557848	67697536	-	450	0.15512	0.636954	1	1
RBM24	ENSG00000112183	6	17281577	17294106	+	112	0.15522	0.637176	1	1
CFP	ENSG00000126759	X	47483612	47489704	-	23	0.15524	0.637176	1	1
HLA-C	ENSG00000204525	6	31236526	31239907	-	631	0.15536	0.63748	1	1
YTHDF2	ENSG00000198492	1	29063133	29096287	+	85	0.15538	0.63748	1	1
RNF138	ENSG00000134758	18	29671818	29711524	+	135	0.15542	0.637509	1	1
PSMB1	ENSG00000008018	6	170844205	170862429	-	130	0.15556	0.637572	1	1
PAX6	ENSG00000007372	11	31806340	31839509	-	83	0.15565	0.637572	1	1
TMC3	ENSG00000188869	15	81623558	81666554	-	128	0.15568	0.637572	1	1
IMPACT	ENSG00000154059	18	22006580	22033499	+	159	0.1557	0.637572	1	1
FEZ1	ENSG00000149557	11	125315646	125366213	-	165	0.15572	0.637572	1	1
ARHGAP17	ENSG00000140750	16	24930706	25026987	-	201	0.15572	0.637572	1	1
HGD	ENSG00000113924	3	120347020	120401418	-	116	0.15577	0.637572	1	1
SLC6A19	ENSG00000174358	5	1201710	1225232	+	192	0.15581	0.637572	1	1
NOXA1	ENSG00000188747	9	140317802	140328858	+	56	0.15581	0.637572	1	1
ACADSB	ENSG00000196177	10	124768495	124817827	+	250	0.15587	0.637572	1	1
P2RX7	ENSG00000089041	12	121570622	121623876	+	389	0.15588	0.637572	1	1
TSPAN32	ENSG00000064201	11	2323227	2339430	+	210	0.15589	0.637572	1	1
MAP3K5	ENSG00000197442	6	136878185	137113656	-	314	0.15596	0.637572	1	1
SULF2	ENSG00000196562	20	46285092	46415360	-	581	0.15603	0.637572	1	1
CEP170	ENSG00000143702	1	243287730	243418650	-	158	0.15607	0.637572	1	1
OBFC1	ENSG00000107960	10	105642300	105677963	-	177	0.15607	0.637572	1	1
PCDHGA9	ENSG00000261934	5	140782520	140892546	+	280	0.15609	0.637572	1	1
OLR1	ENSG00000173391	12	10310902	10324737	-	154	0.15611	0.637572	1	1
AXIN2	ENSG00000168646	17	63524681	63557765	-	86	0.15611	0.637572	1	1
-	ENSG00000267880	19	51377552	51378040	-	141	0.15611	0.637572	1	1
MAPT	ENSG00000186868	17	43971748	44105700	+	113	0.15613	0.637572	1	1
NPM1	ENSG00000181163	5	170814120	170838141	+	164	0.15618	0.637572	1	1
-	ENSG00000257767	12	112191694	112229222	+	49	0.15623	0.637572	1	1
EXD2	ENSG00000081177	14	69658228	69709075	+	125	0.15624	0.637572	1	1
SMARCE1	ENSG00000073584	17	38781214	38804760	-	79	0.15626	0.637572	1	1
-	ENSG00000218672	7	155174771	155189051	+	216	0.15632	0.637683	1	1
CREBL2	ENSG00000111269	12	12764761	12798042	+	77	0.15636	0.637711	1	1
-	ENSG00000269709	1	48569306	48569878	+	79	0.15641	0.637716	1	1
KPNA7	ENSG00000185467	7	98771197	98805129	-	235	0.15645	0.637716	1	1
PCDHGA5	ENSG00000253485	5	140743898	140892546	+	334	0.15646	0.637716	1	1
CBX2	ENSG00000173894	17	77751931	77761782	+	2	0.15672	0.638302	1	1
TREM1	ENSG00000124731	6	41235664	41254457	-	151	0.15675	0.638302	1	1
FAM105A	ENSG00000145569	5	14581884	14615116	+	74	0.15678	0.638302	1	1
LRRC3B	ENSG00000179796	3	26664297	26752267	+	222	0.1568	0.638302	1	1
CMPK1	ENSG00000162368	1	47799469	47844511	+	146	0.15686	0.638302	1	1
UBB	ENSG00000170315	17	16284112	16286059	+	34	0.15688	0.638302	1	1
TUSC3	ENSG00000104723	8	15274724	15624158	+	1201	0.15689	0.638302	1	1
-	ENSG00000267140	18	33023835	33077904	-	154	0.15694	0.638302	1	1
NPB	ENSG00000183979	17	79858621	79860781	+	30	0.15699	0.638302	1	1
GIMAP8	ENSG00000171115	7	150147718	150176480	+	140	0.15699	0.638302	1	1
TCHHL1	ENSG00000182898	1	152056620	152061540	-	22	0.157	0.638302	1	1
IFI35	ENSG00000068079	17	41158742	41166473	+	50	0.157	0.638302	1	1
UBXN2B	ENSG00000215114	8	59323823	59364060	+	177	0.15704	0.638318	1	1
KRT71	ENSG00000139648	12	52937693	52946931	-	197	0.15707	0.638318	1	1
PRKX	ENSG00000183943	X	3522411	3631649	-	78	0.15712	0.638387	1	1
ZNF593	ENSG00000142684	1	26496362	26498551	+	90	0.15725	0.638593	1	1
C16orf13	ENSG00000130731	16	684429	686358	-	92	0.15725	0.638593	1	1
ZC4H2	ENSG00000126970	X	64136250	64254593	-	1	0.15727	0.638593	1	1
SCFD2	ENSG00000184178	4	53739149	54232242	-	746	0.15738	0.638906	1	1
TBRG1	ENSG00000154144	11	124492732	124505287	+	37	0.15745	0.638909	1	1
SRCIN1	ENSG00000017373	17	36686251	36762183	-	185	0.15747	0.638909	1	1
SLC11A2	ENSG00000110911	12	51373184	51422349	-	212	0.15748	0.638909	1	1
SUPT7L	ENSG00000119760	2	27873679	27886676	-	30	0.15769	0.639434	1	1
E2F8	ENSG00000129173	11	19245610	19263167	-	107	0.15771	0.639434	1	1
BZW1	ENSG00000082153	2	201675317	201688569	+	74	0.15777	0.639434	1	1
LRRC27	ENSG00000148814	10	134145614	134195010	+	240	0.15779	0.639434	1	1
TLN1	ENSG00000137076	9	35696945	35732392	-	77	0.15785	0.639434	1	1
VHLL	ENSG00000189030	1	156268415	156269428	-	65	0.15786	0.639434	1	1
GABARAPL2	ENSG00000034713	16	75600249	75611779	+	93	0.15789	0.639434	1	1
CISH	ENSG00000114737	3	50643921	50649262	-	42	0.15793	0.639434	1	1
S100A2	ENSG00000196754	1	153533584	153540366	-	46	0.15796	0.639434	1	1
DLL4	ENSG00000128917	15	41221538	41231237	+	45	0.15798	0.639434	1	1
LIPT1	ENSG00000144182	2	99771418	99779620	+	64	0.15801	0.639434	1	1
RAP1GAP2	ENSG00000132359	17	2680350	2941033	+	489	0.15802	0.639434	1	1
NRG3	ENSG00000185737	10	83635070	84746935	+	2288	0.15804	0.639434	1	1
-	ENSG00000264058	17	38785049	38821393	-	87	0.15808	0.639434	1	1
CHRNB1	ENSG00000170175	17	7348380	7361026	+	73	0.15812	0.639434	1	1
SEMA3D	ENSG00000153993	7	84624869	84816171	-	282	0.15814	0.639434	1	1
CT47A2	ENSG00000242362	X	120111466	120114778	-	21	0.15822	0.639434	1	1
C7orf69	ENSG00000136275	7	47834889	47859445	+	229	0.15828	0.639434	1	1
SNX31	ENSG00000174226	8	101585116	101675643	-	281	0.1583	0.639434	1	1
UBR3	ENSG00000144357	2	170683968	170940641	+	865	0.15831	0.639434	1	1
EML3	ENSG00000149499	11	62369690	62380237	-	39	0.15832	0.639434	1	1
ZC3HAV1L	ENSG00000146858	7	138710452	138720775	-	117	0.15836	0.639434	1	1
VTI1A	ENSG00000151532	10	114206756	114578503	+	490	0.15837	0.639434	1	1
PIWIL1	ENSG00000125207	12	130822432	130857182	+	212	0.15845	0.639455	1	1
SLC35A1	ENSG00000164414	6	88180341	88222054	+	196	0.15848	0.639455	1	1
RP9	ENSG00000164610	7	33134409	33149013	-	128	0.15851	0.639455	1	1
SNRNP200	ENSG00000144028	2	96940074	96971297	-	19	0.15852	0.639455	1	1
MCTS1	ENSG00000232119	X	119727865	119754929	+	45	0.15857	0.639455	1	1
PRRT1	ENSG00000204314	6	32116136	32122150	-	83	0.15858	0.639455	1	1
PHLDB3	ENSG00000176531	19	43979106	44009087	-	141	0.15863	0.639455	1	1
FAM218A	ENSG00000250486	4	165878100	165880273	+	126	0.15864	0.639455	1	1
PYCARD	ENSG00000103490	16	31212806	31214771	-	19	0.15872	0.639499	1	1
FAM73A	ENSG00000180488	1	78245309	78344106	+	165	0.15874	0.639499	1	1
FBXL17	ENSG00000145743	5	107194736	107717799	-	1047	0.15875	0.639499	1	1
MAB21L1	ENSG00000180660	13	36047926	36050832	-	78	0.15881	0.639555	1	1
COL15A1	ENSG00000204291	9	101705461	101833069	+	311	0.15883	0.639555	1	1
WDR64	ENSG00000162843	1	241815580	241965435	+	407	0.15895	0.639709	1	1
ATXN3L	ENSG00000123594	X	13336770	13338518	-	26	0.15898	0.639709	1	1
TMED7-TICAM2	ENSG00000251201	5	114914339	114961858	-	206	0.15903	0.639709	1	1
TICAM2	ENSG00000243414	5	114914339	114961876	-	206	0.15903	0.639709	1	1
TXK	ENSG00000074966	4	48068410	48136273	-	196	0.15905	0.639709	1	1
KCNK9	ENSG00000169427	8	140613081	140715299	-	265	0.15907	0.639709	1	1
STUB1	ENSG00000103266	16	730224	732870	+	102	0.1591	0.639709	1	1
CUBN	ENSG00000107611	10	16865963	17171830	-	1060	0.15915	0.639777	1	1
KRT72	ENSG00000170486	12	52979373	52995322	-	219	0.15943	0.639961	1	1
PTCD2	ENSG00000049883	5	71616194	71656052	+	75	0.15945	0.639961	1	1
TAAR2	ENSG00000146378	6	132938161	132945414	-	193	0.15946	0.639961	1	1
ENO1	ENSG00000074800	1	8921061	8939308	-	99	0.15957	0.639961	1	1
RPL9	ENSG00000163682	4	39455744	39460568	-	169	0.15958	0.639961	1	1
B3GAT3	ENSG00000149541	11	62382768	62389647	-	31	0.15959	0.639961	1	1
MVB12A	ENSG00000141971	19	17516531	17544533	+	180	0.15959	0.639961	1	1
KCNK3	ENSG00000171303	2	26915619	26956288	+	138	0.15959	0.639961	1	1
-	ENSG00000269624	1	63073437	63075249	+	33	0.15963	0.639961	1	1
E2F1	ENSG00000101412	20	32263489	32274210	-	58	0.15963	0.639961	1	1
TNP1	ENSG00000118245	2	217724181	217724787	-	112	0.15969	0.639961	1	1
JUNB	ENSG00000171223	19	12902310	12904124	+	55	0.15972	0.639961	1	1
HBQ1	ENSG00000086506	16	230452	231180	+	42	0.15989	0.639961	1	1
ZNF619	ENSG00000177873	3	40518604	40531727	+	79	0.1599	0.639961	1	1
DYNLL1	ENSG00000088986	12	120907653	120936296	+	169	0.15994	0.639961	1	1
RHBDL1	ENSG00000103269	16	725666	728268	+	97	0.15996	0.639961	1	1
PGGT1B	ENSG00000164219	5	114546527	114598569	-	150	0.15998	0.639961	1	1
MARC2	ENSG00000117791	1	220921567	220958150	+	184	0.16002	0.639961	1	1
PEX14	ENSG00000142655	1	10532345	10690815	+	321	0.16009	0.639961	1	1
HES4	ENSG00000188290	1	934342	935552	-	81	0.16012	0.639961	1	1
SLAMF9	ENSG00000162723	1	159921282	159924044	-	83	0.16014	0.639961	1	1
VPS16	ENSG00000215305	20	2821349	2847378	+	111	0.16014	0.639961	1	1
C6orf211	ENSG00000146476	6	151773422	151791236	+	159	0.16014	0.639961	1	1
MPV17L	ENSG00000156968	16	15489611	15507125	+	63	0.16016	0.639961	1	1
CRH	ENSG00000147571	8	67088620	67090960	-	96	0.16016	0.639961	1	1
TAF6L	ENSG00000162227	11	62538775	62554814	+	51	0.16018	0.639961	1	1
XRCC6BP1	ENSG00000166896	12	58335324	58351052	+	108	0.16021	0.639961	1	1
ANKRD34B	ENSG00000189127	5	79852574	79866307	-	124	0.16022	0.639961	1	1
CDC42	ENSG00000070831	1	22379120	22419437	+	231	0.16024	0.639961	1	1
TUBA3E	ENSG00000152086	2	130949318	130956034	-	42	0.16024	0.639961	1	1
MAB21L2	ENSG00000181541	4	151503077	151505843	+	63	0.16024	0.639961	1	1
SAYSD1	ENSG00000112167	6	39071840	39082965	-	163	0.16029	0.639961	1	1
TCFL5	ENSG00000101190	20	61472467	61493115	-	163	0.16032	0.639961	1	1
C5orf66	ENSG00000224186	5	134368970	134691744	+	631	0.16033	0.639961	1	1
FCGR3A	ENSG00000203747	1	161511549	161600917	-	19	0.16042	0.639961	1	1
C15orf57	ENSG00000128891	15	40820882	40857256	-	179	0.16043	0.639961	1	1
PCDHGA4	ENSG00000262576	5	140734768	140892546	+	355	0.16045	0.639961	1	1
TPP2	ENSG00000134900	13	103249353	103331521	+	389	0.16048	0.639961	1	1
KDELC2	ENSG00000178202	11	108342832	108369159	-	81	0.16051	0.639961	1	1
DAGLB	ENSG00000164535	7	6448757	6523821	-	266	0.16052	0.639961	1	1
B3GNT4	ENSG00000176383	12	122688090	122693499	+	63	0.16064	0.640176	1	1
-	ENSG00000266614	18	73971121	73972069	+	102	0.16064	0.640176	1	1
FPR1	ENSG00000171051	19	52248425	52307363	-	343	0.16068	0.640203	1	1
AARD	ENSG00000205002	8	117950438	117956726	+	132	0.16077	0.64043	1	1
ADORA3	ENSG00000121933	1	112025970	112106584	-	269	0.16085	0.640484	1	1
ZFPL1	ENSG00000162300	11	64851695	64855870	+	75	0.16085	0.640484	1	1
WNK2	ENSG00000165238	9	95947198	96082854	+	397	0.16095	0.640726	1	1
GNRH2	ENSG00000125787	20	3024268	3026393	+	77	0.16099	0.640726	1	1
KRT83	ENSG00000170523	12	52708085	52715182	-	212	0.16101	0.640726	1	1
FAM120A	ENSG00000048828	9	96214004	96328397	+	369	0.16114	0.640792	1	1
FAM20C	ENSG00000177706	7	192969	300711	+	229	0.16121	0.640792	1	1
-	ENSG00000267706	19	55863669	55870884	-	112	0.16126	0.640792	1	1
PLET1	ENSG00000188771	11	112118876	112131583	-	100	0.16131	0.640792	1	1
NHP2L1	ENSG00000100138	22	42069934	42086508	-	61	0.16131	0.640792	1	1
FAM162B	ENSG00000183807	6	117073363	117086886	-	135	0.16131	0.640792	1	1
NCR2	ENSG00000096264	6	41303393	41318625	+	173	0.16131	0.640792	1	1
CEBPE	ENSG00000092067	14	23586513	23588825	-	64	0.16133	0.640792	1	1
KLC4	ENSG00000137171	6	43008515	43042837	+	125	0.16133	0.640792	1	1
DEFB112	ENSG00000180872	6	50011288	50016364	-	47	0.16136	0.640792	1	1
RPA2	ENSG00000117748	1	28218035	28241257	-	158	0.16147	0.640792	1	1
CCDC7	ENSG00000216937	10	32735068	32863492	+	454	0.16149	0.640792	1	1
FAM196A	ENSG00000188916	10	128933694	128994422	-	166	0.16155	0.640792	1	1
HYKK	ENSG00000188266	15	78799906	78829714	+	135	0.16158	0.640792	1	1
DPP4	ENSG00000197635	2	162848751	162931052	-	121	0.16158	0.640792	1	1
CYB5D2	ENSG00000167740	17	4046462	4090605	+	209	0.16166	0.640792	1	1
SDK1	ENSG00000146555	7	3341080	4308632	+	2707	0.1617	0.640792	1	1
WDR74	ENSG00000133316	11	62599814	62609281	-	63	0.16171	0.640792	1	1
PGLYRP1	ENSG00000008438	19	46522411	46526323	-	76	0.16171	0.640792	1	1
LPO	ENSG00000167419	17	56295909	56345879	+	115	0.16179	0.640792	1	1
SYT13	ENSG00000019505	11	45261852	45307870	-	158	0.16191	0.640792	1	1
FJX1	ENSG00000179431	11	35639735	35642419	+	81	0.16193	0.640792	1	1
SERTAD3	ENSG00000167565	19	40946751	40950612	-	88	0.16193	0.640792	1	1
MIS18BP1	ENSG00000129534	14	45672393	45722743	-	87	0.16196	0.640792	1	1
MAGEB3	ENSG00000198798	X	30248553	30255607	+	46	0.16198	0.640792	1	1
PRAM1	ENSG00000133246	19	8554940	8567996	-	97	0.16202	0.640792	1	1
GPR173	ENSG00000184194	X	53078273	53109797	+	46	0.16202	0.640792	1	1
C1orf85	ENSG00000198715	1	156259880	156265463	-	74	0.16203	0.640792	1	1
ATP1A2	ENSG00000018625	1	160085549	160113381	+	157	0.16209	0.640792	1	1
DPCR1	ENSG00000168631	6	30908749	30921998	+	154	0.16211	0.640792	1	1
C16orf96	ENSG00000205832	16	4606491	4650715	+	150	0.16216	0.640792	1	1
TMEM64	ENSG00000180694	8	91634223	91803860	-	365	0.16216	0.640792	1	1
TYMS	ENSG00000176890	18	657604	673578	+	113	0.16219	0.640792	1	1
KIF3C	ENSG00000084731	2	26149471	26205618	-	193	0.16219	0.640792	1	1
NAGK	ENSG00000124357	2	71291474	71306935	+	188	0.16221	0.640792	1	1
TSPYL2	ENSG00000184205	X	53111549	53117722	+	27	0.16222	0.640792	1	1
SLC27A1	ENSG00000130304	19	17579578	17616977	+	164	0.1623	0.640886	1	1
SYT2	ENSG00000143858	1	202559724	202679545	-	236	0.16231	0.640886	1	1
PNPT1	ENSG00000138035	2	55861400	55921045	-	278	0.1624	0.640967	1	1
PCDHGB6	ENSG00000253305	5	140787770	140892546	+	272	0.1624	0.640967	1	1
COL2A1	ENSG00000139219	12	48366748	48398269	-	240	0.16243	0.640967	1	1
PDPR	ENSG00000090857	16	70147529	70195203	+	31	0.16254	0.641087	1	1
NBEAL1	ENSG00000144426	2	203879602	204091101	+	210	0.16254	0.641087	1	1
NOMO3	ENSG00000103226	16	16326352	16388668	+	3	0.16256	0.641087	1	1
FAM110D	ENSG00000197245	1	26485511	26489119	+	76	0.16262	0.641193	1	1
LRRC43	ENSG00000158113	12	122652285	122688018	+	122	0.1627	0.641378	1	1
GBX2	ENSG00000168505	2	237073879	237077012	-	123	0.16276	0.641408	1	1
ZNF106	ENSG00000103994	15	42705021	42783321	-	133	0.16278	0.641408	1	1
FSHB	ENSG00000131808	11	30252563	30256808	+	90	0.16281	0.641408	1	1
HADHB	ENSG00000138029	2	26466038	26513336	+	121	0.16285	0.641408	1	1
-	ENSG00000266076	17	63534220	63637151	-	237	0.1629	0.641408	1	1
KL	ENSG00000133116	13	33590207	33640282	+	264	0.16294	0.641408	1	1
ATP6V0E1	ENSG00000113732	5	172410760	172462448	+	152	0.16294	0.641408	1	1
CSPP1	ENSG00000104218	8	67974661	68108498	+	129	0.16307	0.641737	1	1
EFNB3	ENSG00000108947	17	7608520	7614696	+	74	0.16309	0.641737	1	1
CHD6	ENSG00000124177	20	40030741	40247133	-	350	0.16314	0.641804	1	1
ERBB4	ENSG00000178568	2	212240446	213403565	-	2944	0.1632	0.641909	1	1
ZNF251	ENSG00000198169	8	145946298	145981802	-	67	0.16328	0.64191	1	1
CLN6	ENSG00000128973	15	68499330	68549549	-	102	0.1633	0.64191	1	1
CD302	ENSG00000241399	2	160625364	160654753	-	213	0.1633	0.64191	1	1
BTG1	ENSG00000133639	12	92536286	92539673	-	66	0.16344	0.642226	1	1
THEM5	ENSG00000196407	1	151819739	151826173	-	98	0.16345	0.642226	1	1
SIX6	ENSG00000184302	14	60975669	60979568	+	78	0.16348	0.642226	1	1
TPBGL	ENSG00000261594	11	74951950	74954742	+	49	0.16358	0.642297	1	1
ZZEF1	ENSG00000074755	17	3907739	4046314	-	446	0.16362	0.642297	1	1
EIF4G2	ENSG00000110321	11	10818597	10830657	-	106	0.16364	0.642297	1	1
ALDH1B1	ENSG00000137124	9	38392661	38398658	+	206	0.16368	0.642297	1	1
HIF3A	ENSG00000124440	19	46800303	46846690	+	299	0.16371	0.642297	1	1
OR6Y1	ENSG00000197532	1	158516918	158517895	-	97	0.16374	0.642297	1	1
RAI14	ENSG00000039560	5	34656342	34832732	+	642	0.16375	0.642297	1	1
NEB	ENSG00000183091	2	152341850	152591001	-	343	0.1638	0.642297	1	1
TUT1	ENSG00000149016	11	62342517	62359649	-	44	0.16388	0.642297	1	1
-	ENSG00000224132	2	238165734	238166319	+	70	0.16389	0.642297	1	1
C3orf65	ENSG00000163915	3	185430316	185447575	+	53	0.1639	0.642297	1	1
TMEM231	ENSG00000205084	16	75572015	75590184	-	96	0.16393	0.642297	1	1
TMEM167A	ENSG00000174695	5	82348665	82373682	-	137	0.16393	0.642297	1	1
-	ENSG00000269042	11	108130255	108136480	-	35	0.16403	0.642312	1	1
BTBD16	ENSG00000138152	10	124030821	124097677	+	343	0.16408	0.642312	1	1
ASIC4	ENSG00000072182	2	220378892	220403494	+	97	0.1641	0.642312	1	1
NXF2B	ENSG00000185945	X	101615316	101726732	-	12	0.1641	0.642312	1	1
TCP11X2	ENSG00000215029	X	101629549	101726732	-	12	0.1641	0.642312	1	1
DNASE1L1	ENSG00000013563	X	153629579	153640449	-	32	0.16416	0.642417	1	1
GANAB	ENSG00000089597	11	62392298	62414104	-	44	0.16425	0.642612	1	1
LRCH4	ENSG00000077454	7	100169855	100183776	-	65	0.16431	0.642612	1	1
STX5	ENSG00000162236	11	62574369	62599560	-	82	0.16445	0.642612	1	1
MCM3	ENSG00000112118	6	52128807	52149679	-	147	0.16453	0.642612	1	1
SMPD1	ENSG00000166311	11	6411655	6416228	+	79	0.16454	0.642612	1	1
AQP2	ENSG00000167580	12	50344524	50352664	+	68	0.16455	0.642612	1	1
NRXN3	ENSG00000021645	14	78708734	80330762	+	2752	0.16459	0.642612	1	1
URAD	ENSG00000183463	13	28551851	28562791	-	101	0.1646	0.642612	1	1
-	ENSG00000273294	5	33987279	34124633	-	193	0.16462	0.642612	1	1
HADH	ENSG00000138796	4	108910870	108956331	+	172	0.16473	0.642612	1	1
USF2	ENSG00000105698	19	35759881	35770724	+	134	0.16477	0.642612	1	1
CT47A3	ENSG00000236126	X	120106606	120109918	-	19	0.16479	0.642612	1	1
ATHL1	ENSG00000142102	11	289135	296107	+	83	0.1648	0.642612	1	1
PGLS	ENSG00000130313	19	17622438	17632097	+	122	0.1648	0.642612	1	1
SERPINB7	ENSG00000166396	18	61420169	61472604	+	315	0.1649	0.642612	1	1
RAB33B	ENSG00000172007	4	140374386	140397763	+	113	0.16493	0.642612	1	1
RNF180	ENSG00000164197	5	63461671	63668696	+	256	0.16496	0.642612	1	1
KIR2DL3	ENSG00000243772	19	55249980	55295776	+	18	0.16498	0.642612	1	1
MYO3B	ENSG00000071909	2	171034655	171511681	+	1280	0.16501	0.642612	1	1
OR2L8	ENSG00000196936	1	248112160	248113098	+	86	0.16502	0.642612	1	1
EPB41L4A-AS2	ENSG00000268358	5	111755280	111756310	+	27	0.16505	0.642612	1	1
OCM2	ENSG00000135175	7	97613996	97620481	-	135	0.16516	0.642612	1	1
PERP	ENSG00000112378	6	138409642	138428648	-	170	0.16517	0.642612	1	1
DHX15	ENSG00000109606	4	24519064	24586173	-	228	0.16518	0.642612	1	1
GATA5	ENSG00000130700	20	61038553	61051026	-	3	0.16519	0.642612	1	1
ISG15	ENSG00000187608	1	948803	949920	+	102	0.1652	0.642612	1	1
SLAMF1	ENSG00000117090	1	160577890	160617085	-	56	0.16521	0.642612	1	1
AQP12A	ENSG00000184945	2	241631262	241637900	+	106	0.16521	0.642612	1	1
NLRP13	ENSG00000173572	19	56403065	56443702	-	265	0.16524	0.642612	1	1
TMEM39B	ENSG00000121775	1	32537632	32568467	+	43	0.16527	0.642612	1	1
VGLL3	ENSG00000206538	3	86987119	87040269	-	132	0.1653	0.642612	1	1
TMEM102	ENSG00000181284	17	7338762	7340998	+	56	0.16531	0.642612	1	1
TBP	ENSG00000112592	6	170863390	170881958	+	130	0.16533	0.642612	1	1
ALG8	ENSG00000159063	11	77811982	77850706	-	258	0.16534	0.642612	1	1
MAGEB4	ENSG00000120289	X	30260057	30262293	+	38	0.16552	0.642848	1	1
YWHAG	ENSG00000170027	7	75956116	75988348	-	139	0.16553	0.642848	1	1
OXNAD1	ENSG00000154814	3	16306706	16391806	+	263	0.16554	0.642848	1	1
PPP1R42	ENSG00000178125	8	67876334	67968839	-	99	0.16559	0.642848	1	1
TNFRSF14	ENSG00000157873	1	2487078	2496821	+	76	0.16561	0.642848	1	1
PRSS55	ENSG00000184647	8	10383056	10411676	+	276	0.16561	0.642848	1	1
ADAM23	ENSG00000114948	2	207308263	207485851	+	313	0.16566	0.642848	1	1
PPP1R32	ENSG00000162148	11	61248592	61258403	+	64	0.1657	0.642848	1	1
C3orf72	ENSG00000206262	3	138666076	138672293	+	84	0.1657	0.642848	1	1
FAM71E2	ENSG00000180043	19	55866276	55874628	-	116	0.16577	0.642991	1	1
-	ENSG00000268242	11	11747060	11747257	-	128	0.16596	0.643599	1	1
TSHR	ENSG00000165409	14	81421333	81612646	+	615	0.16608	0.643935	1	1
CPT2	ENSG00000157184	1	53662101	53679869	+	113	0.16627	0.644542	1	1
PTPN2	ENSG00000175354	18	12785477	12929642	-	369	0.16642	0.644994	1	1
OR10A4	ENSG00000170782	11	6897856	6898850	+	207	0.16653	0.645291	1	1
ASTN1	ENSG00000152092	1	176826438	177134109	-	627	0.16659	0.645304	1	1
DDX56	ENSG00000136271	7	44605016	44614650	-	96	0.1666	0.645304	1	1
FAM96A	ENSG00000166797	15	64364758	64386217	-	108	0.16665	0.645342	1	1
CATSPERG	ENSG00000099338	19	38826415	38861589	+	186	0.1667	0.645342	1	1
SDC4	ENSG00000124145	20	43953928	43977064	-	156	0.16671	0.645342	1	1
ZFP57	ENSG00000204644	6	29640169	29648887	-	313	0.1668	0.645561	1	1
ZNF706	ENSG00000120963	8	102190106	102218421	-	95	0.16694	0.645974	1	1
PPM1M	ENSG00000164088	3	52279841	52284613	+	46	0.16704	0.646231	1	1
EPC1	ENSG00000120616	10	32556679	32667726	-	322	0.16712	0.646411	1	1
-	ENSG00000272514	6	88117701	88174183	+	272	0.16721	0.64663	1	1
ATP6AP1	ENSG00000071553	X	153656978	153664862	+	31	0.16727	0.646733	1	1
HRH4	ENSG00000134489	18	22040593	22059921	+	146	0.16733	0.646835	1	1
METTL9	ENSG00000197006	16	21608539	21668794	+	67	0.16739	0.646938	1	1
MYOM3	ENSG00000142661	1	24382525	24438665	-	278	0.16743	0.646963	1	1
MAZ	ENSG00000103495	16	29817427	29823649	+	15	0.16749	0.647066	1	1
DNAJC17	ENSG00000104129	15	41060067	41099675	-	87	0.16759	0.647323	1	1
FRAS1	ENSG00000138759	4	78978724	79465423	+	1376	0.16771	0.64747	1	1
CHRDL2	ENSG00000054938	11	74407474	74442430	-	131	0.16775	0.64747	1	1
-	ENSG00000214167	17	65027509	65028198	+	84	0.16778	0.64747	1	1
RHOT2	ENSG00000140983	16	718086	724174	+	93	0.16779	0.64747	1	1
RIF1	ENSG00000080345	2	152266397	152364527	+	197	0.16784	0.64747	1	1
OS9	ENSG00000135506	12	58087738	58115340	+	134	0.16787	0.64747	1	1
OR51A7	ENSG00000176895	11	4928600	4929538	+	110	0.16788	0.64747	1	1
CASP3	ENSG00000164305	4	185548850	185570663	-	160	0.16793	0.64747	1	1
SLX4IP	ENSG00000149346	20	10415951	10617477	+	619	0.16795	0.64747	1	1
NLRP3	ENSG00000162711	1	247579458	247612410	+	299	0.16802	0.64747	1	1
IBSP	ENSG00000029559	4	88720733	88733074	+	129	0.16802	0.64747	1	1
CSNK1D	ENSG00000141551	17	80196899	80231607	-	74	0.16803	0.64747	1	1
SASH1	ENSG00000111961	6	148593440	148873186	+	880	0.16808	0.647533	1	1
MTA2	ENSG00000149480	11	62360686	62369312	-	40	0.16815	0.647583	1	1
IL12A	ENSG00000168811	3	159706537	159713806	+	151	0.16816	0.647583	1	1
KRTAP19-1	ENSG00000184351	21	31852018	31852663	-	69	0.16827	0.647736	1	1
-	ENSG00000268482	9	35361056	35361262	-	45	0.16829	0.647736	1	1
MYO7B	ENSG00000169994	2	128293378	128395304	+	295	0.1683	0.647736	1	1
TMEM198	ENSG00000188760	2	220408385	220415317	+	82	0.16839	0.647953	1	1
LRCH1	ENSG00000136141	13	47127303	47327175	+	517	0.16851	0.648152	1	1
MSR1	ENSG00000038945	8	15965387	16424999	-	862	0.16854	0.648152	1	1
OCM	ENSG00000122543	7	5919458	5925993	+	177	0.16855	0.648152	1	1
TGFB1I1	ENSG00000140682	16	31482906	31489281	+	44	0.16863	0.648152	1	1
DENND1B	ENSG00000213047	1	197473878	197744826	-	365	0.16867	0.648152	1	1
MICU2	ENSG00000165487	13	22066836	22178353	-	314	0.1687	0.648152	1	1
CCNG2	ENSG00000138764	4	78078304	78354542	+	1211	0.16871	0.648152	1	1
NFKBIE	ENSG00000146232	6	44225903	44233500	-	110	0.16871	0.648152	1	1
DNAJB6	ENSG00000105993	7	157128075	157210133	+	334	0.16882	0.648278	1	1
CERS3	ENSG00000154227	15	100940600	101085200	-	720	0.16883	0.648278	1	1
ABCA3	ENSG00000167972	16	2325882	2390747	-	75	0.16892	0.648278	1	1
C8orf86	ENSG00000196166	8	38368352	38386180	-	128	0.16894	0.648278	1	1
-	ENSG00000268485	2	242167319	242168850	+	84	0.16903	0.648278	1	1
RGPD2	ENSG00000185304	2	88055474	88285309	-	30	0.16916	0.648278	1	1
BHLHE23	ENSG00000125533	20	61637331	61638387	-	157	0.16919	0.648278	1	1
PBX1	ENSG00000185630	1	164524821	164868533	+	596	0.1692	0.648278	1	1
C1orf185	ENSG00000204006	1	51567906	51613752	+	105	0.16922	0.648278	1	1
USP34	ENSG00000115464	2	61414598	61697904	-	482	0.16922	0.648278	1	1
ITFG1	ENSG00000129636	16	47188298	47498060	-	200	0.16925	0.648278	1	1
-	ENSG00000267168	17	74729060	74734604	+	74	0.16927	0.648278	1	1
MYOT	ENSG00000120729	5	137203480	137223540	+	38	0.16931	0.648278	1	1
GDF1	ENSG00000130283	19	18979361	19006905	-	124	0.16933	0.648278	1	1
CERS1	ENSG00000223802	19	18979361	19007536	-	124	0.16933	0.648278	1	1
WDR45	ENSG00000196998	X	48929385	48958108	-	9	0.16933	0.648278	1	1
TIMM10B	ENSG00000132286	11	6502677	6505909	+	63	0.16934	0.648278	1	1
-	ENSG00000117600	1	99729509	99775146	+	194	0.16935	0.648278	1	1
MYO16	ENSG00000041515	13	109248500	109860355	+	1842	0.16938	0.648278	1	1
C6orf141	ENSG00000197261	6	49518113	49529620	+	112	0.16943	0.648314	1	1
NPAS3	ENSG00000151322	14	33404139	34273382	+	1936	0.16946	0.648314	1	1
DCHS2	ENSG00000197410	4	155153399	155412930	-	534	0.16949	0.648314	1	1
PDE3A	ENSG00000172572	12	20522179	20837315	+	857	0.16967	0.648548	1	1
BST1	ENSG00000109743	4	15704573	15739936	+	217	0.1697	0.648548	1	1
MMAA	ENSG00000151611	4	146539415	146581187	+	144	0.16971	0.648548	1	1
-	ENSG00000268706	18	61602042	61609601	-	119	0.16979	0.648548	1	1
LAMC3	ENSG00000050555	9	133884469	133969860	+	200	0.16979	0.648548	1	1
ANGEL2	ENSG00000174606	1	213165524	213189168	-	56	0.16984	0.648548	1	1
TRIM72	ENSG00000177238	16	31225342	31236510	+	20	0.16986	0.648548	1	1
HADHA	ENSG00000084754	2	26413504	26467594	-	138	0.16989	0.648548	1	1
STON1	ENSG00000243244	2	48756522	48826025	+	249	0.1699	0.648548	1	1
-	ENSG00000268538	22	30814212	30814469	-	89	0.1699	0.648548	1	1
SPATA22	ENSG00000141255	17	3343313	3417146	-	298	0.16992	0.648548	1	1
UNC119	ENSG00000109103	17	26873725	26879686	-	25	0.16997	0.64861	1	1
KRT7	ENSG00000135480	12	52626304	52645970	+	192	0.17007	0.648799	1	1
TNK1	ENSG00000174292	17	7283853	7293093	+	104	0.17011	0.648799	1	1
C17orf62	ENSG00000178927	17	80400465	80408705	-	110	0.17012	0.648799	1	1
ARHGAP26	ENSG00000145819	5	142149949	142608576	+	808	0.17017	0.648861	1	1
CD200R1L	ENSG00000206531	3	112534556	112565703	-	255	0.17027	0.649115	1	1
GTPBP10	ENSG00000105793	7	89964537	90020769	+	230	0.17035	0.649291	1	1
-	ENSG00000272781	14	47311134	48143999	-	2004	0.1704	0.649352	1	1
CDK9	ENSG00000136807	9	130547958	130553066	+	81	0.17046	0.649352	1	1
PVRL3	ENSG00000177707	3	110788918	110994410	+	340	0.17049	0.649352	1	1
SERAC1	ENSG00000122335	6	158530536	158589312	-	188	0.17051	0.649352	1	1
FBXO40	ENSG00000163833	3	121311966	121349139	+	186	0.1706	0.649352	1	1
MSMP	ENSG00000215183	9	35752987	35756610	-	61	0.1706	0.649352	1	1
SGK3	ENSG00000104205	8	67624653	67774257	+	184	0.17062	0.649352	1	1
RIOK3	ENSG00000101782	18	21032787	21066567	+	160	0.17072	0.649352	1	1
DCN	ENSG00000011465	12	91539025	91576900	-	87	0.17073	0.649352	1	1
MEA1	ENSG00000124733	6	42979832	42981706	-	65	0.17075	0.649352	1	1
GTSF1	ENSG00000170627	12	54849734	54867386	-	112	0.17084	0.649352	1	1
CTAG1B	ENSG00000184033	X	153845865	153847533	-	1	0.17085	0.649352	1	1
CDKL5	ENSG00000008086	X	18443703	18671749	+	27	0.17087	0.649352	1	1
CDYL	ENSG00000153046	6	4706393	4955785	+	570	0.1709	0.649352	1	1
IL13RA2	ENSG00000123496	X	114238538	114254540	-	63	0.17101	0.649352	1	1
ABCE1	ENSG00000164163	4	146019084	146050331	+	48	0.17102	0.649352	1	1
ALG1	ENSG00000033011	16	5083703	5137380	+	154	0.17103	0.649352	1	1
SLC27A4	ENSG00000167114	9	131102925	131123749	+	77	0.17103	0.649352	1	1
CUEDC1	ENSG00000180891	17	55938604	56032684	-	196	0.17104	0.649352	1	1
AGBL4	ENSG00000186094	1	48998527	50489585	-	1531	0.17112	0.649352	1	1
AP1B1	ENSG00000100280	22	29723669	29819168	-	214	0.17117	0.649352	1	1
C16orf98	ENSG00000261359	16	31213206	31214773	+	17	0.17119	0.649352	1	1
SCGN	ENSG00000079689	6	25652464	25702011	+	227	0.17127	0.649352	1	1
MTG2	ENSG00000101181	20	60758085	60778624	+	225	0.17143	0.649352	1	1
TAS2R16	ENSG00000128519	7	122634759	122635754	-	98	0.17157	0.649352	1	1
MCFD2	ENSG00000180398	2	47129009	47168994	-	303	0.17158	0.649352	1	1
DCAF17	ENSG00000115827	2	172290727	172341562	+	204	0.17163	0.649352	1	1
CCDC112	ENSG00000164221	5	114602885	114632528	-	124	0.17165	0.649352	1	1
LACTBL1	ENSG00000215906	1	23279536	23291831	-	107	0.17166	0.649352	1	1
PLXNA1	ENSG00000114554	3	126707437	126756235	+	205	0.17166	0.649352	1	1
UPF2	ENSG00000151461	10	11962021	12085169	-	425	0.1717	0.649352	1	1
SEC14L3	ENSG00000100012	22	30843946	30868036	-	170	0.17172	0.649352	1	1
OR2A5	ENSG00000221836	7	143747461	143748473	+	151	0.17172	0.649352	1	1
WDR90	ENSG00000161996	16	699311	717833	+	128	0.17174	0.649352	1	1
MUC6	ENSG00000184956	11	1012821	1036706	-	140	0.17177	0.649352	1	1
C7orf76	ENSG00000197851	7	96110938	96132835	-	122	0.17178	0.649352	1	1
PDCD6IP	ENSG00000170248	3	33839844	33911194	+	252	0.1719	0.649352	1	1
CSE1L	ENSG00000124207	20	47662849	47713489	+	178	0.17195	0.649352	1	1
TTLL6	ENSG00000170703	17	46839597	46894576	-	212	0.17205	0.649352	1	1
CNOT10	ENSG00000182973	3	32726637	32815367	+	340	0.17206	0.649352	1	1
TMEFF2	ENSG00000144339	2	192813769	193060435	-	312	0.17208	0.649352	1	1
TIMP4	ENSG00000157150	3	12194551	12200851	-	95	0.17208	0.649352	1	1
LMO2	ENSG00000135363	11	33880122	33913836	-	131	0.17209	0.649352	1	1
NOD2	ENSG00000167207	16	50727514	50766988	+	94	0.17209	0.649352	1	1
-	ENSG00000205300	20	4050799	4055812	-	312	0.1721	0.649352	1	1
LRCH2	ENSG00000130224	X	114345185	114468635	-	92	0.1721	0.649352	1	1
STRA6	ENSG00000137868	15	74471807	74504608	-	161	0.17212	0.649352	1	1
-	ENSG00000264668	8	144329280	144358573	+	175	0.1722	0.649352	1	1
MAP3K3	ENSG00000198909	17	61699775	61773663	+	82	0.17227	0.649352	1	1
TPM2	ENSG00000198467	9	35681989	35691017	-	69	0.17229	0.649352	1	1
UBL3	ENSG00000122042	13	30338508	30424821	-	280	0.1723	0.649352	1	1
HNRNPA0	ENSG00000177733	5	137087075	137090039	-	28	0.17231	0.649352	1	1
VPS25	ENSG00000131475	17	40925454	40931617	+	27	0.17232	0.649352	1	1
KCTD5	ENSG00000167977	16	2732476	2759031	+	73	0.17233	0.649352	1	1
FBN2	ENSG00000138829	5	127593601	127994878	-	1050	0.17233	0.649352	1	1
GALNT11	ENSG00000178234	7	151722759	151819425	+	126	0.17237	0.649352	1	1
ARMC5	ENSG00000140691	16	31469401	31478487	+	50	0.1724	0.649352	1	1
CCDC3	ENSG00000151468	10	12938627	13141652	-	771	0.17241	0.649352	1	1
PDZD7	ENSG00000186862	10	102767440	102790890	-	70	0.17246	0.649352	1	1
PCDHGB1	ENSG00000254221	5	140729828	140892546	+	366	0.17249	0.649352	1	1
DSTN	ENSG00000125868	20	17550508	17590564	+	169	0.1725	0.649352	1	1
EGFL8	ENSG00000241404	6	32132360	32136058	+	73	0.17251	0.649352	1	1
LDB2	ENSG00000169744	4	16503164	16900432	-	778	0.17256	0.649352	1	1
KIF5C	ENSG00000168280	2	149632819	149883273	+	192	0.17259	0.649352	1	1
-	ENSG00000259132	14	23415479	23451467	-	80	0.17261	0.649352	1	1
ANKRD30B	ENSG00000180777	18	14728271	14852737	+	210	0.17263	0.649352	1	1
ACOX2	ENSG00000168306	3	58490863	58523046	-	93	0.17264	0.649352	1	1
NABP1	ENSG00000173559	2	192542794	192561385	+	100	0.17265	0.649352	1	1
PMM1	ENSG00000100417	22	41972898	41985894	-	48	0.17271	0.649435	1	1
RNF32	ENSG00000105982	7	156432975	156469824	+	208	0.17278	0.649435	1	1
EXT2	ENSG00000151348	11	44117099	44266979	+	321	0.1728	0.649435	1	1
HGF	ENSG00000019991	7	81328322	81399754	-	193	0.17281	0.649435	1	1
TMED4	ENSG00000158604	7	44617493	44621886	-	86	0.17284	0.649435	1	1
ETHE1	ENSG00000105755	19	44010871	44031396	-	136	0.17293	0.649605	1	1
MAST3	ENSG00000099308	19	18208603	18262502	+	221	0.17296	0.649605	1	1
-	ENSG00000269282	12	48759919	48761738	+	89	0.17306	0.649605	1	1
-	ENSG00000222031	2	151857734	151905288	-	255	0.17306	0.649605	1	1
RASSF6	ENSG00000169435	4	74437267	74486348	-	162	0.17308	0.649605	1	1
LENEP	ENSG00000163352	1	154966062	154966791	+	30	0.17319	0.649605	1	1
WDR19	ENSG00000157796	4	39184024	39287430	+	215	0.1732	0.649605	1	1
ALKBH5	ENSG00000091542	17	18086392	18113268	+	129	0.17323	0.649605	1	1
ARL14EP	ENSG00000152219	11	30344598	30359774	+	129	0.17327	0.649605	1	1
ERV3-1	ENSG00000213462	7	64451187	64467121	-	157	0.17331	0.649605	1	1
SULT1C3	ENSG00000196228	2	108863651	108881807	+	158	0.17334	0.649605	1	1
PARD6B	ENSG00000124171	20	49348081	49373332	+	145	0.17334	0.649605	1	1
CRNN	ENSG00000143536	1	152381719	152386739	-	87	0.17336	0.649605	1	1
PTGDR	ENSG00000168229	14	52734431	52743442	+	132	0.17339	0.649605	1	1
COL22A1	ENSG00000169436	8	139600478	139926249	-	793	0.17339	0.649605	1	1
ARPP21	ENSG00000172995	3	35680437	35835988	+	332	0.17344	0.649605	1	1
ZNF843	ENSG00000176723	16	31445569	31454346	-	51	0.17347	0.649605	1	1
TADA1	ENSG00000152382	1	166825747	166845564	-	110	0.17349	0.649605	1	1
ANXA3	ENSG00000138772	4	79472673	79531597	+	272	0.17371	0.650197	1	1
C1orf94	ENSG00000142698	1	34632484	34684732	+	241	0.17372	0.650197	1	1
CCDC15	ENSG00000149548	11	124824017	124911385	+	299	0.1738	0.650197	1	1
-	ENSG00000258664	1	179833916	179834311	-	84	0.17384	0.650197	1	1
KRTAP19-4	ENSG00000186967	21	31869142	31869451	-	79	0.17384	0.650197	1	1
ALPK3	ENSG00000136383	15	85359911	85416713	+	204	0.17385	0.650197	1	1
SPINT4	ENSG00000149651	20	44350990	44354469	+	110	0.17391	0.650296	1	1
ASIC3	ENSG00000213199	7	150745379	150749843	+	75	0.17395	0.650319	1	1
BLACE	ENSG00000204960	7	155149680	155160629	-	204	0.17404	0.65053	1	1
MREG	ENSG00000118242	2	216809213	216898819	-	260	0.17414	0.650778	1	1
INO80C	ENSG00000153391	18	33032194	33077955	-	148	0.17424	0.650975	1	1
OR10A2	ENSG00000170790	11	6890924	6891976	+	214	0.17426	0.650975	1	1
ZNF479	ENSG00000185177	7	57187321	57207571	-	129	0.17446	0.651596	1	1
-	ENSG00000173366	3	52255097	52265206	-	54	0.1746	0.651979	1	1
GLCCI1	ENSG00000106415	7	8008425	8133902	+	409	0.17463	0.651979	1	1
ANO7	ENSG00000146205	2	242127924	242164792	+	165	0.1748	0.652488	1	1
CABP7	ENSG00000100314	22	30116073	30127828	+	119	0.17485	0.652548	1	1
TM2D2	ENSG00000169490	8	38846327	38854343	-	90	0.17514	0.653343	1	1
SLC2A13	ENSG00000151229	12	40148823	40499891	-	750	0.1752	0.653343	1	1
RABL2A	ENSG00000144134	2	114384806	114400973	+	23	0.17528	0.653343	1	1
SLC19A2	ENSG00000117479	1	169433147	169455241	-	134	0.17537	0.653343	1	1
TTC14	ENSG00000163728	3	180319918	180335616	+	40	0.17537	0.653343	1	1
GCM2	ENSG00000124827	6	10873456	10882174	-	107	0.17539	0.653343	1	1
CT47A1	ENSG00000236371	X	120111460	120119642	-	22	0.1754	0.653343	1	1
TMEM30B	ENSG00000182107	14	61744088	61748558	-	60	0.17549	0.653343	1	1
LRP6	ENSG00000070018	12	12268959	12419946	-	342	0.17551	0.653343	1	1
TRIP6	ENSG00000087077	7	100464760	100471076	+	75	0.17553	0.653343	1	1
CTIF	ENSG00000134030	18	46065417	46389588	+	818	0.17554	0.653343	1	1
PAK1	ENSG00000149269	11	77032752	77185680	-	232	0.17556	0.653343	1	1
GGT5	ENSG00000099998	22	24615622	24641110	-	122	0.17556	0.653343	1	1
-	ENSG00000228919	4	7940728	7942022	+	166	0.17556	0.653343	1	1
ASPG	ENSG00000166183	14	104552016	104579098	+	124	0.17557	0.653343	1	1
HBA1	ENSG00000206172	16	226679	227521	+	41	0.17562	0.653404	1	1
SMPDL3B	ENSG00000130768	1	28261504	28285668	+	154	0.17585	0.654134	1	1
DLC1	ENSG00000164741	8	12940870	13373167	-	1739	0.17593	0.654305	1	1
VAPB	ENSG00000124164	20	56964178	57026157	+	179	0.17597	0.654328	1	1
ZNF441	ENSG00000197044	19	11877815	11894893	+	110	0.17601	0.654351	1	1
ZNF185	ENSG00000147394	X	152082986	152142024	+	81	0.17611	0.654597	1	1
KRTAP19-2	ENSG00000186965	21	31859362	31859755	-	75	0.17619	0.654768	1	1
FRMD8	ENSG00000126391	11	65154070	65180996	+	64	0.17639	0.655371	1	1
KRTAP19-5	ENSG00000186977	21	31873975	31874435	-	80	0.17642	0.655371	1	1
C6orf165	ENSG00000213204	6	88117730	88221352	+	384	0.17654	0.65567	1	1
PRTG	ENSG00000166450	15	55903744	56035288	-	185	0.17664	0.65567	1	1
SNX18	ENSG00000178996	5	53813589	53842415	+	258	0.17665	0.65567	1	1
PTPRS	ENSG00000105426	19	5158506	5340814	-	601	0.17666	0.65567	1	1
SBK1	ENSG00000188322	16	28303840	28335170	+	44	0.17669	0.65567	1	1
JMY	ENSG00000152409	5	78532012	78623038	+	176	0.17672	0.65567	1	1
PKNOX2	ENSG00000165495	11	125034583	125303285	+	607	0.17678	0.65567	1	1
-	ENSG00000269185	7	108540389	108540655	-	194	0.17684	0.65567	1	1
MYO1G	ENSG00000136286	7	45002261	45018697	-	110	0.17686	0.65567	1	1
SERPINA9	ENSG00000170054	14	94929054	94946026	-	228	0.17687	0.65567	1	1
GNG3	ENSG00000162188	11	62475130	62476673	+	42	0.17691	0.65567	1	1
LINC01100	ENSG00000242107	3	159733811	159749210	+	166	0.177	0.65567	1	1
H2AFX	ENSG00000188486	11	118964564	118966177	-	81	0.17701	0.65567	1	1
LRRC19	ENSG00000184434	9	26993134	27005691	-	97	0.17712	0.65567	1	1
IFNL3	ENSG00000197110	19	39734246	39735646	-	82	0.17717	0.65567	1	1
IFNL2	ENSG00000183709	19	39759154	39760732	+	82	0.17717	0.65567	1	1
-	ENSG00000269117	20	31823091	31823387	+	60	0.17722	0.65567	1	1
AGPAT3	ENSG00000160216	21	45285067	45406417	+	315	0.17729	0.65567	1	1
TIMP1	ENSG00000102265	X	47441712	47446188	+	18	0.17729	0.65567	1	1
AKR7A3	ENSG00000162482	1	19609052	19615744	-	143	0.17734	0.65567	1	1
DIMT1	ENSG00000086189	5	61683081	61699766	-	101	0.17734	0.65567	1	1
KRT74	ENSG00000170484	12	52959566	52967609	-	207	0.17735	0.65567	1	1
HLA-G	ENSG00000204632	6	29794744	29798902	+	371	0.17735	0.65567	1	1
DYNLT1	ENSG00000146425	6	159057506	159065771	-	101	0.17739	0.65567	1	1
TSHZ2	ENSG00000182463	20	51588946	52111869	+	974	0.1774	0.65567	1	1
NAGLU	ENSG00000108784	17	40688190	40696467	+	50	0.17743	0.65567	1	1
PPP4R1	ENSG00000154845	18	9546789	9615238	-	282	0.17744	0.65567	1	1
C8orf44-SGK3	ENSG00000270024	8	67579831	67772707	+	228	0.17745	0.65567	1	1
ATM	ENSG00000149311	11	108093211	108239829	+	183	0.17753	0.655686	1	1
SLC6A18	ENSG00000164363	5	1225470	1246304	+	163	0.17753	0.655686	1	1
MFSD11	ENSG00000092931	17	74731947	74777531	+	81	0.17756	0.655686	1	1
UBE2V1	ENSG00000244687	20	48697661	48732496	-	107	0.17759	0.655686	1	1
CDK11A	ENSG00000008128	1	1634169	1655766	-	14	0.17765	0.655782	1	1
KCNMB2	ENSG00000197584	3	177990720	178562217	+	1376	0.17781	0.656181	1	1
WWP2	ENSG00000198373	16	69796209	69975644	+	419	0.17786	0.656181	1	1
RCAN1	ENSG00000159200	21	35885440	35987441	-	510	0.17786	0.656181	1	1
-	ENSG00000258987	14	94405901	94410475	+	51	0.17796	0.656425	1	1
MYOM2	ENSG00000036448	8	1993155	2113475	+	687	0.17802	0.656506	1	1
ZNF7	ENSG00000147789	8	146052849	146072894	+	81	0.17805	0.656506	1	1
RFWD2	ENSG00000143207	1	175913967	176176629	-	429	0.17811	0.656602	1	1
GTF2A1L	ENSG00000242441	2	48844937	48960287	+	438	0.17819	0.656772	1	1
ZNF562	ENSG00000171466	19	9759330	9785776	-	136	0.17828	0.65689	1	1
SORD	ENSG00000140263	15	45315302	45369383	+	52	0.17829	0.65689	1	1
FCHO2	ENSG00000157107	5	72251808	72386349	+	240	0.17835	0.656957	1	1
FAN1	ENSG00000198690	15	31196055	31235311	+	151	0.17845	0.656957	1	1
FAM103A1	ENSG00000169612	15	83654959	83659809	+	56	0.17846	0.656957	1	1
HOXD4	ENSG00000170166	2	177015950	177017954	+	65	0.17849	0.656957	1	1
PNRC1	ENSG00000146278	6	89790470	89794879	+	143	0.17851	0.656957	1	1
PLAGL1	ENSG00000118495	6	144261437	144385735	-	330	0.17853	0.656957	1	1
SLC17A8	ENSG00000179520	12	100750857	100815837	+	187	0.17857	0.656957	1	1
TACR1	ENSG00000115353	2	75273590	75426826	-	426	0.17858	0.656957	1	1
SRSF6	ENSG00000124193	20	42086568	42092245	+	132	0.1787	0.657273	1	1
PRC1	ENSG00000198901	15	91509270	91538859	-	193	0.17881	0.657428	1	1
TPRXL	ENSG00000180438	3	13978756	14124311	+	243	0.17881	0.657428	1	1
LZTFL1	ENSG00000163818	3	45864808	45957534	-	246	0.17889	0.657597	1	1
IQGAP3	ENSG00000183856	1	156495197	156542396	-	194	0.17896	0.657641	1	1
TCF24	ENSG00000261787	8	67858736	67874825	-	38	0.17897	0.657641	1	1
KRTAP19-3	ENSG00000244025	21	31863782	31864275	-	80	0.17915	0.658154	1	1
-	ENSG00000269197	8	70850403	70850635	+	83	0.17922	0.658154	1	1
ACSS2	ENSG00000131069	20	33459949	33515769	+	127	0.17924	0.658154	1	1
-	ENSG00000269035	19	17547420	17571613	-	137	0.17928	0.658154	1	1
CCDC25	ENSG00000147419	8	27590835	27630170	-	251	0.17928	0.658154	1	1
LRTM2	ENSG00000166159	12	1929433	1945918	+	78	0.17952	0.65891	1	1
GSTO1	ENSG00000148834	10	105995114	106027217	+	129	0.17963	0.659122	1	1
TMEM248	ENSG00000106609	7	66386212	66423538	+	106	0.17965	0.659122	1	1
CDCA7L	ENSG00000164649	7	21940518	21985702	-	229	0.17968	0.659122	1	1
CCDC78	ENSG00000162004	16	772582	776954	-	48	0.17972	0.659144	1	1
DSPP	ENSG00000152591	4	88529681	88538062	+	97	0.17976	0.65915	1	1
CLCN7	ENSG00000103249	16	1494935	1525581	-	334	0.17979	0.65915	1	1
C2orf15	ENSG00000241962	2	99757948	99939204	+	285	0.17991	0.659465	1	1
TOMM34	ENSG00000025772	20	43570771	43589127	-	71	0.17997	0.65956	1	1
-	ENSG00000197775	14	24407940	24409196	+	104	0.18008	0.659838	1	1
CYLC1	ENSG00000183035	X	83116154	83141705	+	26	0.1802	0.660038	1	1
NAALADL1	ENSG00000168060	11	64812290	64826021	-	96	0.18023	0.660038	1	1
HSPA8	ENSG00000109971	11	122928197	122933938	-	144	0.18024	0.660038	1	1
COMP	ENSG00000105664	19	18893583	18902123	-	69	0.18031	0.660038	1	1
KISS1	ENSG00000170498	1	204159469	204165614	-	109	0.18037	0.660038	1	1
ANGPTL1	ENSG00000116194	1	178818840	178840187	-	94	0.18042	0.660038	1	1
MAPKAPK3	ENSG00000114738	3	50648951	50686720	+	66	0.18044	0.660038	1	1
COLGALT1	ENSG00000130309	19	17666403	17693971	+	139	0.18047	0.660038	1	1
CYP20A1	ENSG00000119004	2	204103663	204163009	+	122	0.18048	0.660038	1	1
DNAJC28	ENSG00000177692	21	34860497	34864027	-	63	0.18048	0.660038	1	1
DOCK4	ENSG00000128512	7	111366166	111846466	-	800	0.18051	0.660038	1	1
SFT2D3	ENSG00000173349	2	128458597	128461385	+	116	0.18057	0.660132	1	1
OR52N4	ENSG00000181074	11	5775923	5776959	+	194	0.18065	0.660143	1	1
PTPRA	ENSG00000132670	20	2844830	3019722	+	289	0.18067	0.660143	1	1
-	ENSG00000273045	2	99757948	99767950	+	71	0.18072	0.660143	1	1
CHRNA5	ENSG00000169684	15	78857862	78887611	+	142	0.18074	0.660143	1	1
SNRPB	ENSG00000125835	20	2442280	2451499	-	74	0.18076	0.660143	1	1
DOK2	ENSG00000147443	8	21766384	21771371	-	76	0.1808	0.660143	1	1
NEK7	ENSG00000151414	1	198126093	198291550	+	386	0.18089	0.660143	1	1
RFPL4AL1	ENSG00000229292	19	56280507	56284545	+	90	0.18105	0.660143	1	1
CYP7A1	ENSG00000167910	8	59402737	59412795	-	84	0.18105	0.660143	1	1
FHOD3	ENSG00000134775	18	33877677	34360018	+	1016	0.18109	0.660143	1	1
DEFB127	ENSG00000088782	20	138111	139804	+	102	0.1811	0.660143	1	1
-	ENSG00000226104	19	10751715	10752093	+	75	0.18111	0.660143	1	1
AMER2	ENSG00000165566	13	25735822	25746426	-	100	0.18113	0.660143	1	1
NECAB1	ENSG00000123119	8	91803778	91971636	+	345	0.18114	0.660143	1	1
GMEB1	ENSG00000162419	1	28995244	29045865	+	93	0.18116	0.660143	1	1
EFNA4	ENSG00000243364	1	155036207	155042029	+	57	0.18122	0.660143	1	1
GH1	ENSG00000259384	17	61994560	61996179	-	60	0.18122	0.660143	1	1
GDPD1	ENSG00000153982	17	57297828	57353328	+	121	0.18127	0.660143	1	1
HSPB3	ENSG00000169271	5	53751445	53752207	+	164	0.18127	0.660143	1	1
XRCC4	ENSG00000152422	5	82373317	82649606	+	554	0.18128	0.660143	1	1
NRD1	ENSG00000078618	1	52254863	52344477	-	190	0.18129	0.660143	1	1
EZR	ENSG00000092820	6	159186773	159240444	-	290	0.1814	0.660358	1	1
KCNH6	ENSG00000173826	17	61600695	61626338	+	88	0.18146	0.660358	1	1
LGR5	ENSG00000139292	12	71833550	71980090	+	501	0.18149	0.660358	1	1
BCL2L14	ENSG00000121380	12	12202778	12364018	+	497	0.1815	0.660358	1	1
CYHR1	ENSG00000187954	8	145674965	145691060	-	53	0.18152	0.660358	1	1
UBE2S	ENSG00000108106	19	55912652	55919145	-	99	0.18173	0.660755	1	1
GRID1	ENSG00000182771	10	87359312	88126250	-	1880	0.18174	0.660755	1	1
TCEB3CL2	ENSG00000266996	18	44542731	44544607	-	57	0.18175	0.660755	1	1
TIMM17B	ENSG00000126768	X	48750730	48755426	-	18	0.18178	0.660755	1	1
KCTD1	ENSG00000134504	18	24034874	24237365	-	492	0.1818	0.660755	1	1
PTX4	ENSG00000251692	16	1535887	1538982	-	180	0.18188	0.660922	1	1
ATF7IP	ENSG00000171681	12	14518610	14651697	+	205	0.18197	0.661125	1	1
CDH4	ENSG00000179242	20	59827482	60515673	+	1870	0.18206	0.661318	1	1
SFT2D1	ENSG00000198818	6	166733216	166756079	-	118	0.18215	0.661318	1	1
SLC8B1	ENSG00000089060	12	113736564	113797298	-	146	0.18216	0.661318	1	1
MATR3	ENSG00000015479	5	138609441	138667360	+	52	0.18216	0.661318	1	1
HIST1H2BC	ENSG00000180596	6	26115101	26124154	-	110	0.18226	0.661495	1	1
HNRNPUL2-BSCL2	ENSG00000234857	11	62457747	62494856	-	75	0.1823	0.661495	1	1
ABHD1	ENSG00000143994	2	27346682	27353680	+	56	0.18233	0.661495	1	1
-	ENSG00000257040	14	72456191	72458326	-	154	0.18238	0.661495	1	1
ADAM28	ENSG00000042980	8	24151553	24216531	+	294	0.18238	0.661495	1	1
ENSA	ENSG00000143420	1	150573327	150602088	-	86	0.1825	0.661739	1	1
MDGA2	ENSG00000139915	14	47308826	48144157	-	2007	0.18252	0.661739	1	1
MSANTD4	ENSG00000170903	11	105866350	105893130	-	113	0.18255	0.661739	1	1
DLX2	ENSG00000115844	2	172964167	172967628	-	105	0.1826	0.661797	1	1
-	ENSG00000267979	3	172019438	172019686	-	66	0.18266	0.661875	1	1
ZSCAN16	ENSG00000196812	6	28092338	28097860	+	92	0.18269	0.661875	1	1
ADIG	ENSG00000182035	20	37209838	37217106	+	45	0.18274	0.661916	1	1
WDR16	ENSG00000166596	17	9479944	9546776	+	111	0.18277	0.661916	1	1
TP53I11	ENSG00000175274	11	44907454	44972840	-	212	0.18282	0.661973	1	1
SDK2	ENSG00000069188	17	71330523	71640228	-	753	0.18289	0.662005	1	1
USP45	ENSG00000123552	6	99880190	99969604	-	212	0.18294	0.662005	1	1
RABGGTA	ENSG00000100949	14	24734744	24740945	-	104	0.18299	0.662005	1	1
DNAAF2	ENSG00000165506	14	50091892	50101948	-	105	0.18299	0.662005	1	1
GBA2	ENSG00000070610	9	35736863	35749983	-	61	0.183	0.662005	1	1
TMED7	ENSG00000134970	5	114949205	114968689	-	172	0.18306	0.662098	1	1
SLIT3	ENSG00000184347	5	168088745	168728133	-	1604	0.18316	0.662336	1	1
TTC9C	ENSG00000162222	11	62495541	62507765	+	57	0.18321	0.662393	1	1
H2AFJ	ENSG00000246705	12	14927270	14930936	+	120	0.18332	0.662615	1	1
NAAA	ENSG00000138744	4	76831809	76862204	-	208	0.18334	0.662615	1	1
OAS2	ENSG00000111335	12	113416200	113449528	+	177	0.18369	0.663544	1	1
AREG	ENSG00000109321	4	75310851	75320726	+	41	0.18369	0.663544	1	1
GRHL3	ENSG00000158055	1	24645812	24690972	+	207	0.1837	0.663544	1	1
VANGL1	ENSG00000173218	1	116184574	116240845	+	273	0.18378	0.663621	1	1
MYH3	ENSG00000109063	17	10531843	10560626	-	165	0.18379	0.663621	1	1
PM20D2	ENSG00000146281	6	89855769	89875284	+	134	0.18383	0.663642	1	1
MESP1	ENSG00000166823	15	90291892	90294541	-	141	0.18387	0.663662	1	1
TMEM184C	ENSG00000164168	4	148538534	148593195	+	47	0.18393	0.663667	1	1
GABRP	ENSG00000094755	5	170190354	170241051	+	182	0.18394	0.663667	1	1
CCR5	ENSG00000160791	3	46411633	46417697	+	128	0.18408	0.664033	1	1
SDCBP	ENSG00000137575	8	59465483	59495419	+	110	0.18411	0.664033	1	1
DYRK4	ENSG00000010219	12	4671370	4723325	+	200	0.18426	0.664362	1	1
SNTB2	ENSG00000168807	16	69221032	69342955	+	243	0.18427	0.664362	1	1
CHAMP1	ENSG00000198824	13	115079988	115092796	+	58	0.18436	0.664562	1	1
C15orf40	ENSG00000169609	15	83657193	83680393	-	86	0.18441	0.664619	1	1
-	ENSG00000150076	10	32832297	33171802	+	972	0.18449	0.664677	1	1
NR2C2	ENSG00000177463	3	14989091	15095107	+	217	0.18451	0.664677	1	1
CINP	ENSG00000100865	14	102808956	102829253	-	97	0.18462	0.664677	1	1
KRT24	ENSG00000167916	17	38854243	38860002	-	88	0.18465	0.664677	1	1
ANAPC10	ENSG00000164162	4	145888264	146019693	-	92	0.18468	0.664677	1	1
-	ENSG00000268822	2	241624478	241624705	-	46	0.18474	0.664677	1	1
PIGG	ENSG00000174227	4	492989	533985	+	138	0.18474	0.664677	1	1
-	ENSG00000167765	19	52095036	52097630	-	133	0.18475	0.664677	1	1
FANCI	ENSG00000140525	15	89787180	89860492	+	174	0.18476	0.664677	1	1
MARCH7	ENSG00000136536	2	160569000	160627538	+	294	0.18477	0.664677	1	1
PIR	ENSG00000087842	X	15402921	15511687	-	74	0.18495	0.665201	1	1
SUV420H1	ENSG00000110066	11	67922330	67981295	-	132	0.18503	0.665241	1	1
TSPAN7	ENSG00000156298	X	38420623	38548169	+	192	0.18503	0.665241	1	1
WDR27	ENSG00000184465	6	169857307	170102159	-	614	0.18511	0.665389	1	1
ZFP1	ENSG00000184517	16	75182390	75206134	+	208	0.18514	0.665389	1	1
IFI44	ENSG00000137965	1	79115481	79129763	+	91	0.18527	0.665644	1	1
SPDL1	ENSG00000040275	5	169010638	169031782	+	104	0.18528	0.665644	1	1
CD40LG	ENSG00000102245	X	135730352	135742549	+	34	0.18532	0.665664	1	1
SARS	ENSG00000031698	1	109756540	109780791	+	152	0.1854	0.665704	1	1
AP3B1	ENSG00000132842	5	77296349	77590579	-	568	0.1854	0.665704	1	1
GC	ENSG00000145321	4	72607410	72669758	-	169	0.18565	0.666402	1	1
TPGS2	ENSG00000134779	18	34359987	34409158	-	137	0.18568	0.666402	1	1
SLC35G2	ENSG00000168917	3	136537489	136574734	+	137	0.18572	0.666402	1	1
FBXO38	ENSG00000145868	5	147763498	147822399	+	90	0.18577	0.666402	1	1
PCDHGB7	ENSG00000254122	5	140797427	140892546	+	254	0.18579	0.666402	1	1
AHCYL1	ENSG00000168710	1	110527308	110566357	+	60	0.18583	0.666402	1	1
TTC13	ENSG00000143643	1	231041989	231114621	-	318	0.18585	0.666402	1	1
CENPV	ENSG00000166582	17	16245848	16256970	-	56	0.18587	0.666402	1	1
ASIC2	ENSG00000108684	17	31340105	32501983	-	2915	0.18598	0.66664	1	1
ZBTB6	ENSG00000186130	9	125670335	125675609	-	46	0.18601	0.66664	1	1
-	ENSG00000233280	3	97540884	97594132	+	92	0.18604	0.66664	1	1
HSD17B6	ENSG00000025423	12	57145945	57181574	+	67	0.18611	0.666768	1	1
-	ENSG00000257545	12	106889736	107168696	-	455	0.1862	0.666967	1	1
PLA2G10	ENSG00000069764	16	14766405	14788526	-	19	0.18624	0.666986	1	1
CHMP4B	ENSG00000101421	20	32399110	32442172	+	73	0.18632	0.667149	1	1
STXBP5L	ENSG00000145087	3	120626919	121143608	+	1289	0.18639	0.667153	1	1
MAGEB1	ENSG00000214107	X	30261847	30270155	+	39	0.18639	0.667153	1	1
KATNAL2	ENSG00000167216	18	44497455	44627658	+	267	0.18657	0.667621	1	1
RIT2	ENSG00000152214	18	40323192	40695657	-	782	0.18659	0.667621	1	1
TMBIM1	ENSG00000135926	2	219138915	219157309	-	115	0.1867	0.667794	1	1
GALNT5	ENSG00000136542	2	158114110	158170723	+	145	0.18671	0.667794	1	1
P2RY4	ENSG00000186912	X	69478016	69479654	-	20	0.18683	0.667794	1	1
RAB41	ENSG00000147127	X	69501943	69504852	+	20	0.18683	0.667794	1	1
-	ENSG00000212673	1	32379174	32380745	+	35	0.18685	0.667794	1	1
C19orf83	ENSG00000267757	19	46144752	46146098	+	87	0.18686	0.667794	1	1
DTX2	ENSG00000091073	7	76090993	76135312	+	42	0.18688	0.667794	1	1
C19orf53	ENSG00000104979	19	13884982	13889276	+	37	0.18694	0.667885	1	1
ADAMTS17	ENSG00000140470	15	100511794	100882210	-	1472	0.18698	0.667904	1	1
-	ENSG00000268012	5	78523714	78523911	-	58	0.18706	0.668066	1	1
-	ENSG00000268716	12	52922915	52922980	+	112	0.18716	0.6683	1	1
FBXO31	ENSG00000103264	16	87360593	87425748	-	246	0.1872	0.66832	1	1
FAM49B	ENSG00000153310	8	130851839	131029375	-	309	0.18724	0.668339	1	1
TWF2	ENSG00000247596	3	52262626	52273276	-	59	0.18732	0.668367	1	1
-	ENSG00000272921	12	4714110	4771809	+	296	0.18737	0.668367	1	1
FTCD	ENSG00000160282	21	47556176	47575481	-	221	0.18742	0.668367	1	1
PCDHGA1	ENSG00000204956	5	140710252	140892546	+	386	0.18747	0.668367	1	1
PCDHGA2	ENSG00000081853	5	140718539	140892546	+	386	0.18747	0.668367	1	1
GBX1	ENSG00000164900	7	150845676	150871832	-	104	0.18748	0.668367	1	1
RAMP2	ENSG00000131477	17	40910465	40915059	+	31	0.18749	0.668367	1	1
AFM	ENSG00000079557	4	74347400	74369691	+	105	0.18763	0.668743	1	1
ARHGEF39	ENSG00000137135	9	35658872	35675863	-	116	0.18794	0.669505	1	1
TTC5	ENSG00000136319	14	20724717	20774153	-	215	0.18796	0.669505	1	1
-	ENSG00000249428	4	2451700	2464668	+	138	0.18798	0.669505	1	1
IFNA21	ENSG00000137080	9	21165636	21166659	-	134	0.18802	0.669505	1	1
SLC3A1	ENSG00000138079	2	44502599	44548633	+	159	0.18804	0.669505	1	1
MUC19	ENSG00000205592	12	40787197	40964632	+	845	0.18807	0.669505	1	1
MAPK9	ENSG00000050748	5	179660143	179719099	-	317	0.18814	0.669505	1	1
CCDC34	ENSG00000109881	11	27352374	27385415	-	160	0.18815	0.669505	1	1
TCERG1	ENSG00000113649	5	145826874	145891524	+	226	0.18816	0.669505	1	1
IFNW1	ENSG00000177047	9	21140631	21142144	-	109	0.18819	0.669505	1	1
SPDYC	ENSG00000204710	11	64937625	64940715	+	65	0.18833	0.66988	1	1
FAM203A	ENSG00000235173	8	145192672	145195746	+	44	0.18839	0.66997	1	1
PCDHGA3	ENSG00000254245	5	140723601	140892546	+	384	0.18844	0.669972	1	1
ARL6	ENSG00000113966	3	97483365	97519953	+	79	0.18846	0.669972	1	1
AMELX	ENSG00000125363	X	11311533	11318881	+	27	0.18854	0.670067	1	1
MFAP2	ENSG00000117122	1	17300997	17307330	-	85	0.1886	0.670067	1	1
RARS2	ENSG00000146282	6	88224096	88299721	-	293	0.18862	0.670067	1	1
GRB2	ENSG00000177885	17	73314157	73401790	-	272	0.18863	0.670067	1	1
CLDND1	ENSG00000080822	3	98216756	98241910	-	123	0.18866	0.670067	1	1
NCLN	ENSG00000125912	19	3185561	3209573	+	195	0.18871	0.670122	1	1
NPAT	ENSG00000149308	11	108027942	108093369	-	113	0.1888	0.670318	1	1
PON3	ENSG00000105852	7	94989256	95025680	-	75	0.18885	0.670372	1	1
HMSD	ENSG00000221887	18	61616535	61649008	+	162	0.189	0.670659	1	1
-	ENSG00000148123	9	103790991	104087417	+	798	0.189	0.670659	1	1
CDX2	ENSG00000165556	13	28536274	28545276	-	100	0.18908	0.670819	1	1
SETX	ENSG00000107290	9	135136743	135230372	-	304	0.18916	0.67098	1	1
TRAPPC1	ENSG00000170043	17	7833663	7835441	-	101	0.18927	0.67104	1	1
PCDHGA10	ENSG00000253846	5	140792743	140892546	+	262	0.18928	0.67104	1	1
HOXD12	ENSG00000170178	2	176964458	176966408	+	82	0.18936	0.67104	1	1
DTX3L	ENSG00000163840	3	122283085	122294050	+	130	0.18936	0.67104	1	1
-	ENSG00000272305	3	53003135	53133469	-	282	0.18938	0.67104	1	1
RTDR1	ENSG00000100218	22	23401593	23487208	-	194	0.1894	0.67104	1	1
TTC7A	ENSG00000068724	2	47143296	47303276	+	722	0.18942	0.67104	1	1
RFT1	ENSG00000163933	3	53122499	53164478	-	109	0.18946	0.671059	1	1
KRTAP4-2	ENSG00000244537	17	39333698	39334460	-	116	0.18955	0.671238	1	1
ZC3H12C	ENSG00000149289	11	109964087	110042566	+	269	0.18958	0.671238	1	1
TLCD2	ENSG00000185561	17	1611064	1613732	-	48	0.18968	0.671346	1	1
MRRF	ENSG00000148187	9	125026882	125085743	+	31	0.18968	0.671346	1	1
ARHGEF11	ENSG00000132694	1	156904632	157015162	-	385	0.18972	0.671348	1	1
AP3D1	ENSG00000065000	19	2100988	2164464	-	208	0.18975	0.671348	1	1
SAR1B	ENSG00000152700	5	133936834	133984961	-	46	0.18982	0.671473	1	1
COMMD6	ENSG00000188243	13	76099350	76123575	-	156	0.18997	0.671651	1	1
FCGBP	ENSG00000090920	19	40353963	40440533	-	162	0.19001	0.671651	1	1
AQP5	ENSG00000161798	12	50355653	50359464	+	54	0.19006	0.671651	1	1
PRIMPOL	ENSG00000164306	4	185570767	185616117	+	245	0.19009	0.671651	1	1
SC5D	ENSG00000109929	11	121163162	121179403	+	166	0.1901	0.671651	1	1
HEMGN	ENSG00000136929	9	100689073	100707138	-	83	0.19021	0.671651	1	1
TPST1	ENSG00000169902	7	65670186	65885530	+	384	0.19022	0.671651	1	1
GRHL2	ENSG00000083307	8	102504660	102681954	+	446	0.19022	0.671651	1	1
ATP5H	ENSG00000167863	17	73034958	73043080	-	134	0.19028	0.671651	1	1
RFPL4A	ENSG00000223638	19	56270380	56274541	+	85	0.19036	0.671651	1	1
BPIFA1	ENSG00000198183	20	31823801	31831115	+	67	0.19036	0.671651	1	1
ANO5	ENSG00000171714	11	22214722	22304903	+	134	0.19044	0.671651	1	1
ADAP1	ENSG00000105963	7	937540	995043	-	189	0.19056	0.671651	1	1
SMC2	ENSG00000136824	9	106856541	106903698	+	129	0.19056	0.671651	1	1
SPO11	ENSG00000054796	20	55904815	55919050	+	112	0.19058	0.671651	1	1
CGREF1	ENSG00000138028	2	27321757	27341995	-	77	0.1906	0.671651	1	1
C1orf192	ENSG00000188931	1	161334521	161337664	-	162	0.19068	0.671651	1	1
PTPRN2	ENSG00000155093	7	157331750	158380480	-	2662	0.19069	0.671651	1	1
BMI1	ENSG00000168283	10	22610140	22620413	+	2	0.1907	0.671651	1	1
PPP4R4	ENSG00000119698	14	94612465	94746072	+	282	0.1907	0.671651	1	1
C9orf3	ENSG00000148120	9	97488983	97849441	+	629	0.19074	0.671651	1	1
LRRC8B	ENSG00000197147	1	89990395	90063423	+	184	0.19078	0.671651	1	1
ASGR1	ENSG00000141505	17	7076750	7082883	-	35	0.19083	0.671651	1	1
TMEM168	ENSG00000146802	7	112402437	112430647	-	85	0.19086	0.671651	1	1
ST6GALNAC2	ENSG00000070731	17	74559792	74583038	-	177	0.19087	0.671651	1	1
FOXO1	ENSG00000150907	13	41129804	41240734	-	227	0.19088	0.671651	1	1
CPSF6	ENSG00000111605	12	69633317	69668138	+	134	0.19091	0.671651	1	1
NOP9	ENSG00000196943	14	24769068	24778330	+	108	0.19091	0.671651	1	1
ACTR3B	ENSG00000133627	7	152456834	152552463	+	213	0.19092	0.671651	1	1
TOB1	ENSG00000141232	17	48939584	48945339	-	79	0.19099	0.671651	1	1
DSCR4	ENSG00000184029	21	39323728	39493454	-	332	0.19106	0.671651	1	1
DUOX2	ENSG00000140279	15	45384848	45406542	-	51	0.19109	0.671651	1	1
GBE1	ENSG00000114480	3	81538850	81811312	-	370	0.19109	0.671651	1	1
UNC5D	ENSG00000156687	8	35092975	35654068	+	715	0.19118	0.671651	1	1
TESK2	ENSG00000070759	1	45809555	45956872	-	218	0.19121	0.671651	1	1
ZNF117	ENSG00000152926	7	64432154	64467062	-	199	0.19122	0.671651	1	1
RAB36	ENSG00000100228	22	23487513	23506537	+	128	0.19135	0.671651	1	1
LRRN4CL	ENSG00000177363	11	62453874	62457371	-	46	0.19137	0.671651	1	1
ABR	ENSG00000159842	17	906758	1132315	-	416	0.19137	0.671651	1	1
PARP3	ENSG00000041880	3	51976361	51982883	+	33	0.19137	0.671651	1	1
CPNE9	ENSG00000144550	3	9745491	9771592	+	66	0.19137	0.671651	1	1
MPP6	ENSG00000105926	7	24612887	24733812	+	425	0.19137	0.671651	1	1
CKS1B	ENSG00000173207	1	154947129	154951725	+	45	0.19143	0.671651	1	1
CTTNBP2NL	ENSG00000143079	1	112938803	113006078	+	184	0.19148	0.671651	1	1
EFHC1	ENSG00000096093	6	52285106	52387892	+	400	0.1915	0.671651	1	1
TRMT1L	ENSG00000121486	1	185087220	185126204	-	43	0.19152	0.671651	1	1
CYP2U1	ENSG00000155016	4	108852525	108874613	+	122	0.19159	0.671651	1	1
EXOSC3	ENSG00000107371	9	37766975	37801434	-	153	0.19162	0.671651	1	1
LCN2	ENSG00000148346	9	130911350	130915734	+	37	0.19165	0.671651	1	1
AJUBA	ENSG00000129474	14	23440383	23451851	-	50	0.19169	0.671651	1	1
CXorf40A	ENSG00000197620	X	148621900	148632055	+	38	0.19175	0.671651	1	1
TTN	ENSG00000155657	2	179390716	179695529	-	484	0.19181	0.671651	1	1
MMP16	ENSG00000156103	8	89044237	89340254	-	613	0.19181	0.671651	1	1
BCOR	ENSG00000183337	X	39909068	40036582	-	34	0.19188	0.671651	1	1
NEFH	ENSG00000100285	22	29876219	29887379	+	79	0.19189	0.671651	1	1
REV3L	ENSG00000009413	6	111620234	111804918	-	344	0.19189	0.671651	1	1
AQP11	ENSG00000178301	11	77300436	77321400	+	114	0.1919	0.671651	1	1
MCTP2	ENSG00000140563	15	94774767	95023632	+	474	0.19191	0.671651	1	1
ITGAL	ENSG00000005844	16	30483979	30534506	+	67	0.19192	0.671651	1	1
PSG9	ENSG00000183668	19	43715943	43773682	-	19	0.1921	0.672155	1	1
TAS2R3	ENSG00000127362	7	141463897	141464997	+	60	0.19229	0.672155	1	1
CEP85	ENSG00000130695	1	26560691	26605299	+	240	0.19232	0.672155	1	1
TMEM87B	ENSG00000153214	2	112812800	112876895	+	157	0.19233	0.672155	1	1
-	ENSG00000264116	18	73118967	73130995	+	159	0.19241	0.672155	1	1
PAXIP1	ENSG00000157212	7	154735397	154794794	-	161	0.19241	0.672155	1	1
CD53	ENSG00000143119	1	111415775	111442550	+	207	0.19246	0.672155	1	1
METTL4	ENSG00000101574	18	2537524	2571508	-	208	0.19248	0.672155	1	1
SLC10A7	ENSG00000120519	4	147175127	147443123	-	522	0.19252	0.672155	1	1
ZNF768	ENSG00000169957	16	30535325	30538142	-	10	0.19256	0.672155	1	1
-	ENSG00000261459	16	30537244	30546173	-	10	0.19256	0.672155	1	1
ZNF747	ENSG00000169955	16	30537244	30546668	-	10	0.19256	0.672155	1	1
-	ENSG00000262730	17	7829249	7833940	-	102	0.19259	0.672155	1	1
TMED1	ENSG00000099203	19	10943114	10946994	-	47	0.19265	0.672155	1	1
NFU1	ENSG00000169599	2	69622882	69664760	-	137	0.19265	0.672155	1	1
CBY3	ENSG00000204659	5	179105584	179107975	-	70	0.19266	0.672155	1	1
PSME4	ENSG00000068878	2	54091204	54197977	-	286	0.19268	0.672155	1	1
EFCC1	ENSG00000114654	3	128720472	128759585	+	88	0.19269	0.672155	1	1
RFC1	ENSG00000035928	4	39289076	39367995	-	155	0.19276	0.672278	1	1
HDHD3	ENSG00000119431	9	116135699	116139279	-	110	0.19281	0.672316	1	1
LUZP2	ENSG00000187398	11	24518516	25104150	+	1819	0.19287	0.672316	1	1
SHCBP1	ENSG00000171241	16	46614466	46655538	-	17	0.1929	0.672316	1	1
IGSF9	ENSG00000085552	1	159896829	159915386	-	103	0.19291	0.672316	1	1
KMO	ENSG00000117009	1	241695434	241758944	+	216	0.19296	0.672336	1	1
VIPR2	ENSG00000106018	7	158820866	158937649	-	382	0.193	0.672336	1	1
SMYD3	ENSG00000185420	1	245912642	246670614	-	2431	0.19302	0.672336	1	1
RAB15	ENSG00000139998	14	65412532	65439494	-	139	0.19318	0.672716	1	1
CTRC	ENSG00000162438	1	15764935	15775737	+	107	0.19325	0.672716	1	1
MYBPHL	ENSG00000221986	1	109834987	109849663	-	73	0.19328	0.672716	1	1
PDRG1	ENSG00000088356	20	30532758	30539895	-	64	0.19329	0.672716	1	1
LIG1	ENSG00000105486	19	48618702	48673860	-	243	0.19336	0.672716	1	1
ADAMTS18	ENSG00000140873	16	77281710	77469011	-	865	0.19339	0.672716	1	1
EFEMP1	ENSG00000115380	2	56093102	56151274	-	245	0.19344	0.672716	1	1
ORC3	ENSG00000135336	6	88299839	88377169	+	241	0.19347	0.672716	1	1
BTG2	ENSG00000159388	1	203274619	203278730	+	92	0.19349	0.672716	1	1
RBPJ	ENSG00000168214	4	26165077	26436541	+	378	0.19352	0.672716	1	1
-	ENSG00000215549	13	26442061	26455095	+	79	0.19353	0.672716	1	1
UROS	ENSG00000188690	10	127477146	127511817	-	116	0.19355	0.672716	1	1
DEFB1	ENSG00000164825	8	6728097	6735544	-	312	0.19364	0.672716	1	1
ARL8B	ENSG00000134108	3	5163905	5222596	+	161	0.19366	0.672716	1	1
MNT	ENSG00000070444	17	2287354	2304412	-	108	0.19369	0.672716	1	1
CTNNA3	ENSG00000183230	10	67672276	69455927	-	4377	0.19371	0.672716	1	1
C10orf131	ENSG00000173088	10	97667360	97698480	+	176	0.19373	0.672716	1	1
BCAP31	ENSG00000185825	X	152965947	152990152	-	47	0.19378	0.672716	1	1
C18orf56	ENSG00000176912	18	641320	658340	-	158	0.19382	0.672716	1	1
OR51F1	ENSG00000188069	11	4790209	4791168	-	225	0.19383	0.672716	1	1
MAN2B2	ENSG00000013288	4	6576902	6625089	+	139	0.19386	0.672716	1	1
TPM4	ENSG00000167460	19	16177831	16213813	+	160	0.19396	0.672891	1	1
SCNN1G	ENSG00000166828	16	23194036	23228204	+	198	0.19398	0.672891	1	1
SLC4A4	ENSG00000080493	4	72053003	72437804	+	536	0.19408	0.67298	1	1
ALDH16A1	ENSG00000161618	19	49956426	49974305	+	90	0.19409	0.67298	1	1
BSCL2	ENSG00000168000	11	62457747	62477317	-	66	0.19411	0.67298	1	1
DUSP27	ENSG00000198842	1	167063282	167098402	+	200	0.19423	0.673037	1	1
QTRT1	ENSG00000213339	19	10812106	10824113	+	74	0.19423	0.673037	1	1
RNF39	ENSG00000204618	6	30038043	30043664	-	193	0.19425	0.673037	1	1
ZNF32	ENSG00000169740	10	44139307	44144304	-	123	0.19427	0.673037	1	1
STAU2	ENSG00000040341	8	74332604	74659943	-	800	0.19431	0.673037	1	1
FAM160B1	ENSG00000151553	10	116581503	116659591	+	268	0.19439	0.673037	1	1
ZBTB39	ENSG00000166860	12	57392618	57400230	-	72	0.1944	0.673037	1	1
WNK4	ENSG00000126562	17	40932696	40948954	+	25	0.19443	0.673037	1	1
CR1	ENSG00000203710	1	207669492	207813992	+	295	0.19444	0.673037	1	1
SPC25	ENSG00000152253	2	169690642	169769881	-	267	0.19452	0.673073	1	1
CCHCR1	ENSG00000204536	6	31110216	31126015	-	448	0.19452	0.673073	1	1
ADCY7	ENSG00000121281	16	50280048	50352046	+	134	0.19459	0.673109	1	1
DNM2	ENSG00000079805	19	10828755	10944164	+	264	0.1946	0.673109	1	1
HIST1H2AA	ENSG00000164508	6	25726291	25726790	-	67	0.19475	0.673508	1	1
MAGEH1	ENSG00000187601	X	55478538	55479998	+	25	0.19485	0.673733	1	1
JAG2	ENSG00000184916	14	105607318	105635161	-	81	0.19501	0.674165	1	1
FLVCR2	ENSG00000119686	14	76044960	76129557	+	221	0.19505	0.674167	1	1
METTL16	ENSG00000127804	17	2308856	2415185	-	239	0.19512	0.674167	1	1
GIPC2	ENSG00000137960	1	78445226	78604133	+	350	0.19513	0.674167	1	1
FYCO1	ENSG00000163820	3	45959396	46037316	-	292	0.19515	0.674167	1	1
ASAH1	ENSG00000104763	8	17913934	17942494	-	317	0.19545	0.675066	1	1
-	ENSG00000242631	9	109685630	109686455	+	58	0.19548	0.675066	1	1
LSR	ENSG00000105699	19	35739233	35758867	+	176	0.19552	0.675084	1	1
KIAA1841	ENSG00000162929	2	61293006	61391960	+	214	0.19559	0.675119	1	1
SHISA4	ENSG00000198892	1	201857808	201861434	+	62	0.1956	0.675119	1	1
BTF3L4	ENSG00000134717	1	52521797	52556388	+	80	0.19576	0.675396	1	1
VSX1	ENSG00000100987	20	25051521	25062996	-	108	0.19578	0.675396	1	1
OR2T33	ENSG00000177212	1	248436073	248437138	-	113	0.19582	0.675396	1	1
BEX1	ENSG00000133169	X	102317579	102319168	-	13	0.19582	0.675396	1	1
GYPB	ENSG00000250361	4	144917257	145061844	-	239	0.19592	0.6755	1	1
ADCYAP1R1	ENSG00000078549	7	31092076	31151089	+	153	0.19595	0.6755	1	1
ACADM	ENSG00000117054	1	76190036	76253260	+	293	0.19597	0.6755	1	1
SNRPC	ENSG00000124562	6	34725183	34741571	+	153	0.19599	0.6755	1	1
PELO	ENSG00000152684	5	52083774	52099880	+	157	0.19605	0.675586	1	1
ZSCAN31	ENSG00000235109	6	28292470	28324048	-	106	0.19609	0.675587	1	1
SMAD7	ENSG00000101665	18	46446223	46477081	-	192	0.19612	0.675587	1	1
METTL23	ENSG00000181038	17	74722912	74730018	+	82	0.19617	0.675638	1	1
RSPO1	ENSG00000169218	1	38076951	38100595	-	138	0.19636	0.675795	1	1
PPIE	ENSG00000084072	1	40157854	40229586	+	242	0.19646	0.675795	1	1
KIF16B	ENSG00000089177	20	16252749	16554078	-	974	0.19646	0.675795	1	1
C11orf57	ENSG00000150776	11	111944810	111955874	+	10	0.19647	0.675795	1	1
ZNF605	ENSG00000196458	12	133498019	133532892	-	23	0.19647	0.675795	1	1
-	ENSG00000212670	1	54569968	54571750	+	80	0.19648	0.675795	1	1
FABP9	ENSG00000205186	8	82370576	82373814	-	112	0.19651	0.675795	1	1
HIP1R	ENSG00000130787	12	123319000	123347507	+	190	0.19652	0.675795	1	1
OR2T12	ENSG00000177201	1	248457918	248458880	-	181	0.19653	0.675795	1	1
KAZN	ENSG00000189337	1	14925200	15444539	+	1235	0.19665	0.67607	1	1
ERI3	ENSG00000117419	1	44686742	44820932	-	211	0.19668	0.67607	1	1
FRMD4A	ENSG00000151474	10	13685706	14504141	-	2523	0.19683	0.676397	1	1
MEAF6	ENSG00000163875	1	37958176	37980375	-	108	0.19688	0.676397	1	1
SLC1A1	ENSG00000106688	9	4490444	4587469	+	313	0.19688	0.676397	1	1
RAMP1	ENSG00000132329	2	238767536	238820756	+	147	0.19696	0.676551	1	1
OXA1L	ENSG00000155463	14	23235731	23241007	+	99	0.197	0.676568	1	1
PYGO2	ENSG00000163348	1	154929502	154936329	-	36	0.19708	0.676603	1	1
DDHD1	ENSG00000100523	14	53510686	53620000	-	190	0.19708	0.676603	1	1
IFT43	ENSG00000119650	14	76368479	76550928	+	368	0.19712	0.67662	1	1
OTOL1	ENSG00000182447	3	161214596	161221730	+	154	0.19718	0.676706	1	1
TAF1A	ENSG00000143498	1	222731244	222763275	-	172	0.19723	0.676706	1	1
CTBS	ENSG00000117151	1	85015289	85040163	-	139	0.19725	0.676706	1	1
RPUSD4	ENSG00000165526	11	126071993	126081587	-	114	0.19736	0.676963	1	1
FCHSD2	ENSG00000137478	11	72547790	72853306	-	203	0.19742	0.676963	1	1
MMP7	ENSG00000137673	11	102391239	102401484	-	169	0.19745	0.676963	1	1
CCL20	ENSG00000115009	2	228678558	228682272	+	84	0.19749	0.676963	1	1
GEMIN4	ENSG00000179409	17	647654	657239	-	85	0.1975	0.676963	1	1
ERMN	ENSG00000136541	2	158175137	158184225	-	6	0.19759	0.6771	1	1
CDSN	ENSG00000204539	6	31082867	31088223	-	323	0.19765	0.6771	1	1
PQLC2	ENSG00000040487	1	19638820	19655794	+	163	0.19766	0.6771	1	1
PAN3	ENSG00000152520	13	28712643	28869475	+	243	0.19768	0.6771	1	1
PCP4	ENSG00000183036	21	41239243	41301322	+	353	0.19775	0.677219	1	1
TPRN	ENSG00000176058	9	140086069	140098645	-	29	0.1978	0.677271	1	1
MAST2	ENSG00000086015	1	46252659	46501796	+	461	0.19786	0.67732	1	1
DLD	ENSG00000091140	7	107531415	107572175	+	174	0.19797	0.67732	1	1
TSEN34	ENSG00000170892	19	54693789	54697585	+	18	0.19799	0.67732	1	1
FAM58A	ENSG00000147382	X	152853377	152865500	-	61	0.198	0.67732	1	1
C7orf66	ENSG00000205174	7	108524032	108524644	-	166	0.19807	0.67732	1	1
USP51	ENSG00000247746	X	55511049	55515635	-	4	0.19808	0.67732	1	1
FLAD1	ENSG00000160688	1	154955814	154965587	+	36	0.19815	0.67732	1	1
-	ENSG00000270099	10	97620305	97684601	+	233	0.19817	0.67732	1	1
-	ENSG00000217455	7	3179868	3214287	-	403	0.19818	0.67732	1	1
RPL18	ENSG00000063177	19	49118585	49122793	-	54	0.19822	0.67732	1	1
C2orf40	ENSG00000119147	2	106679702	106694615	+	162	0.19823	0.67732	1	1
TNFRSF1A	ENSG00000067182	12	6437923	6451280	-	38	0.19826	0.67732	1	1
FFAR4	ENSG00000186188	10	95326422	95364237	+	203	0.19827	0.67732	1	1
FAM231B	ENSG00000268674	1	16865561	16866070	+	25	0.19836	0.677327	1	1
DEFB110	ENSG00000203970	6	49976851	49989694	-	49	0.19836	0.677327	1	1
LGR4	ENSG00000205213	11	27387508	27494322	-	223	0.19853	0.677327	1	1
UBE2R2	ENSG00000107341	9	33817565	33920402	+	282	0.19853	0.677327	1	1
ASPRV1	ENSG00000244617	2	70187226	70189397	-	48	0.19854	0.677327	1	1
C14orf1	ENSG00000133935	14	76116134	76127532	-	84	0.19857	0.677327	1	1
UBIAD1	ENSG00000120942	1	11333263	11356106	+	100	0.19873	0.677327	1	1
ZNF641	ENSG00000167528	12	48733791	48745197	-	119	0.19873	0.677327	1	1
LTB4R2	ENSG00000213906	14	24774940	24781259	+	95	0.1988	0.677327	1	1
FAM114A2	ENSG00000055147	5	153369688	153418496	-	183	0.19881	0.677327	1	1
TLX1NB	ENSG00000236311	10	102849078	102890883	-	212	0.19883	0.677327	1	1
OLFML2B	ENSG00000162745	1	161952982	161993644	-	153	0.19884	0.677327	1	1
ZFP42	ENSG00000179059	4	188916925	188926204	+	118	0.19889	0.677327	1	1
POLG	ENSG00000140521	15	89859534	89878092	-	98	0.19891	0.677327	1	1
CKS2	ENSG00000123975	9	91926113	91931618	+	90	0.19891	0.677327	1	1
RPAP1	ENSG00000103932	15	41809374	41836467	-	131	0.19896	0.677327	1	1
PTGES2	ENSG00000148334	9	130882972	130890741	-	40	0.19907	0.677327	1	1
SPATA2L	ENSG00000158792	16	89762751	89768113	-	125	0.19908	0.677327	1	1
HOOK1	ENSG00000134709	1	60280458	60342050	+	164	0.19909	0.677327	1	1
OR52E6	ENSG00000205409	11	5862158	5863182	-	193	0.1991	0.677327	1	1
IL1R1	ENSG00000115594	2	102681004	102796334	+	313	0.19912	0.677327	1	1
SPP1	ENSG00000118785	4	88896819	88904562	+	118	0.19915	0.677327	1	1
FXR1	ENSG00000114416	3	180585929	180700541	+	222	0.19921	0.677327	1	1
XXYLT1	ENSG00000173950	3	194789008	194991896	-	559	0.19922	0.677327	1	1
ARHGAP35	ENSG00000160007	19	47421933	47508334	+	94	0.19926	0.677327	1	1
KITLG	ENSG00000049130	12	88886570	88974628	-	172	0.19935	0.677327	1	1
VWA7	ENSG00000204396	6	31733367	31745108	-	61	0.19936	0.677327	1	1
-	ENSG00000268948	19	58203868	58204128	-	85	0.19937	0.677327	1	1
MTRNR2L4	ENSG00000232196	16	3421053	3422283	-	93	0.19939	0.677327	1	1
CPS1	ENSG00000021826	2	211342406	211543831	+	399	0.19948	0.677327	1	1
METRNL	ENSG00000176845	17	81037567	81052864	+	173	0.19959	0.677327	1	1
APOL3	ENSG00000128284	22	36536372	36562225	-	177	0.19963	0.677327	1	1
STK4	ENSG00000101109	20	43595115	43708600	+	216	0.19969	0.677327	1	1
POLD2	ENSG00000106628	7	44154286	44163957	-	98	0.19973	0.677327	1	1
TSPO2	ENSG00000112212	6	41010293	41012076	+	72	0.19976	0.677327	1	1
CYP11A1	ENSG00000140459	15	74630100	74660081	-	138	0.19982	0.677327	1	1
DDIT4L	ENSG00000145358	4	101107027	101111939	-	227	0.19984	0.677327	1	1
PML	ENSG00000140464	15	74287014	74340153	+	199	0.19986	0.677327	1	1
UPF1	ENSG00000005007	19	18942747	18979045	+	126	0.19986	0.677327	1	1
AKR1C1	ENSG00000187134	10	4934796	5025475	+	388	0.19988	0.677327	1	1
TMBIM6	ENSG00000139644	12	50101508	50158717	+	177	0.19999	0.677327	1	1
AGGF1	ENSG00000164252	5	76325076	76361059	+	156	0.19999	0.677327	1	1
MOSPD2	ENSG00000130150	X	14891563	14940449	+	28	0.20001	0.677327	1	1
PLXNB3	ENSG00000198753	X	153029651	153044801	+	54	0.20005	0.677327	1	1
TLR9	ENSG00000239732	3	52255096	52273183	-	61	0.20011	0.677327	1	1
MPP7	ENSG00000150054	10	28339922	28623415	-	945	0.20014	0.677327	1	1
RGS21	ENSG00000253148	1	192286122	192336415	+	132	0.20015	0.677327	1	1
STRA13	ENSG00000169689	17	79976578	79981983	-	71	0.2002	0.677327	1	1
-	ENSG00000212928	14	57671888	57673291	+	58	0.20021	0.677327	1	1
RHBDL3	ENSG00000141314	17	30593195	30651680	+	200	0.20022	0.677327	1	1
COL6A5	ENSG00000172752	3	130064359	130203688	+	406	0.20028	0.677327	1	1
NFATC1	ENSG00000131196	18	77155856	77289325	+	490	0.20033	0.677327	1	1
TMEM52	ENSG00000178821	1	1849029	1850712	-	108	0.20034	0.677327	1	1
NAPSA	ENSG00000131400	19	50861734	50869087	-	77	0.20035	0.677327	1	1
GOLGA8B	ENSG00000215252	15	34817408	34880704	-	98	0.20036	0.677327	1	1
USP44	ENSG00000136014	12	95910336	95945266	-	225	0.20037	0.677327	1	1
TMEM223	ENSG00000168569	11	62539101	62559493	-	66	0.2004	0.677327	1	1
MYOM1	ENSG00000101605	18	3066805	3220106	-	519	0.20041	0.677327	1	1
ZNF611	ENSG00000213020	19	53206066	53238326	-	166	0.20041	0.677327	1	1
SIGLECL1	ENSG00000179213	19	51749603	51772584	+	142	0.20054	0.677327	1	1
CCDC121	ENSG00000176714	2	27848506	27851879	-	60	0.20058	0.677327	1	1
OR4C3	ENSG00000176547	11	48346472	48347507	+	75	0.20063	0.677327	1	1
JAKMIP2	ENSG00000176049	5	146967990	147162338	-	420	0.20063	0.677327	1	1
FAM188A	ENSG00000148481	10	15820169	15902519	-	105	0.20068	0.677327	1	1
CD2AP	ENSG00000198087	6	47445525	47594999	+	366	0.20071	0.677327	1	1
ATP5L	ENSG00000167283	11	118271869	118302211	+	8	0.20077	0.677327	1	1
-	ENSG00000268069	12	48178706	48179787	+	117	0.20078	0.677327	1	1
ZNF483	ENSG00000173258	9	114287439	114340124	+	214	0.20078	0.677327	1	1
VPS37B	ENSG00000139722	12	123349882	123380991	-	75	0.2008	0.677327	1	1
UBXN4	ENSG00000144224	2	136499189	136542625	+	41	0.2008	0.677327	1	1
GPHA2	ENSG00000149735	11	64701943	64703360	-	92	0.20085	0.677327	1	1
CSTB	ENSG00000160213	21	45192393	45196326	-	156	0.20085	0.677327	1	1
ZDHHC23	ENSG00000184307	3	113666748	113684248	+	88	0.20088	0.677327	1	1
-	ENSG00000205106	11	45792983	45793909	+	103	0.20096	0.677327	1	1
HIST1H1T	ENSG00000187475	6	26107640	26108364	-	109	0.201	0.677327	1	1
ST6GALNAC1	ENSG00000070526	17	74620843	74639920	-	157	0.20102	0.677327	1	1
CD274	ENSG00000120217	9	5450503	5470566	+	143	0.20103	0.677327	1	1
HPCAL4	ENSG00000116983	1	40144320	40157361	-	154	0.20106	0.677327	1	1
CEP89	ENSG00000121289	19	33369902	33462897	-	422	0.20109	0.677327	1	1
OTOF	ENSG00000115155	2	26680071	26781566	-	291	0.20109	0.677327	1	1
TAC3	ENSG00000166863	12	57403784	57422667	-	94	0.20111	0.677327	1	1
SNAP47	ENSG00000143740	1	227916240	227968927	+	167	0.2012	0.677428	1	1
LHFPL1	ENSG00000182508	X	111873876	111923375	-	47	0.20121	0.677428	1	1
DTWD1	ENSG00000104047	15	49913177	49937333	+	65	0.20131	0.677647	1	1
COL14A1	ENSG00000187955	8	121072019	121384275	+	640	0.2014	0.677747	1	1
PCDHGA11	ENSG00000253873	5	140800762	140891835	+	243	0.20141	0.677747	1	1
DDX10	ENSG00000178105	11	108535752	108811657	+	453	0.2015	0.677848	1	1
ANTXR1	ENSG00000169604	2	69240310	69476459	+	619	0.20151	0.677848	1	1
SLCO1B3	ENSG00000111700	12	20963636	21243040	+	1104	0.20167	0.678183	1	1
SLC5A1	ENSG00000100170	22	32439019	32509016	+	258	0.20171	0.678183	1	1
NAV3	ENSG00000067798	12	78224685	78606790	+	954	0.20174	0.678183	1	1
ZSCAN32	ENSG00000140987	16	3432085	3451065	-	119	0.20175	0.678183	1	1
NDUFS8	ENSG00000110717	11	67798084	67804111	+	82	0.20181	0.678267	1	1
INPP5E	ENSG00000148384	9	139323071	139334274	-	104	0.20198	0.67872	1	1
DMAP1	ENSG00000178028	1	44679127	44686353	+	48	0.20203	0.67877	1	1
RWDD4	ENSG00000182552	4	184560788	184580378	-	128	0.20209	0.678854	1	1
PSTK	ENSG00000179988	10	124713897	124757029	+	134	0.20216	0.678887	1	1
PRPF38A	ENSG00000134748	1	52870236	52886511	+	40	0.20217	0.678887	1	1
SMPD4	ENSG00000136699	2	130908981	130940323	-	77	0.20225	0.679037	1	1
TAL1	ENSG00000162367	1	47681962	47697892	-	131	0.20232	0.679154	1	1
NQO1	ENSG00000181019	16	69740899	69760854	-	105	0.20268	0.680167	1	1
RAP1GDS1	ENSG00000138698	4	99182535	99365012	+	243	0.20273	0.680167	1	1
PDZD11	ENSG00000120509	X	69506445	69510364	-	15	0.20284	0.680167	1	1
HIC2	ENSG00000169635	22	21771693	21805752	+	8	0.20295	0.680167	1	1
IRAK2	ENSG00000134070	3	10206549	10285427	+	274	0.20295	0.680167	1	1
SETD4	ENSG00000185917	21	37406839	37451687	-	229	0.20302	0.680167	1	1
HSFX2	ENSG00000171129	X	148674172	148676974	-	14	0.20303	0.680167	1	1
ZNF721	ENSG00000182903	4	419604	492945	-	59	0.20304	0.680167	1	1
MAFB	ENSG00000204103	20	39314488	39317880	-	108	0.20306	0.680167	1	1
CREB3L1	ENSG00000157613	11	46299212	46342972	+	95	0.20309	0.680167	1	1
PCCA	ENSG00000175198	13	100741269	101182686	+	726	0.2031	0.680167	1	1
NDUFA4	ENSG00000189043	7	10971578	10979883	-	127	0.20315	0.680167	1	1
RSPH10B	ENSG00000155026	7	5965181	6010314	-	57	0.20327	0.680167	1	1
C5AR2	ENSG00000134830	19	47835404	47846606	+	56	0.20332	0.680167	1	1
CEP63	ENSG00000182923	3	134204585	134293859	+	194	0.20333	0.680167	1	1
ADH6	ENSG00000172955	4	100123795	100140694	-	137	0.20334	0.680167	1	1
RAB10	ENSG00000084733	2	26256976	26360323	+	219	0.20336	0.680167	1	1
LONRF1	ENSG00000154359	8	12579403	12613582	-	195	0.20336	0.680167	1	1
DEFA6	ENSG00000164822	8	6782215	6783598	-	178	0.20337	0.680167	1	1
PPT2-EGFL8	ENSG00000258388	6	32121622	32139755	+	90	0.20342	0.680167	1	1
DIO3	ENSG00000197406	14	102027688	102029789	+	63	0.2035	0.680167	1	1
PPP3R1	ENSG00000221823	2	68405989	68483369	-	122	0.2035	0.680167	1	1
PLA2G12B	ENSG00000138308	10	74694928	74714536	-	23	0.20353	0.680167	1	1
MED21	ENSG00000152944	12	27175479	27219276	+	218	0.20355	0.680167	1	1
CASK	ENSG00000147044	X	41374187	41782716	-	246	0.20357	0.680167	1	1
IGFBPL1	ENSG00000137142	9	38408991	38424444	-	188	0.20361	0.680167	1	1
TSACC	ENSG00000163467	1	156307105	156316786	+	76	0.20364	0.680167	1	1
MYO1C	ENSG00000197879	17	1367392	1396106	-	177	0.20365	0.680167	1	1
ACVRL1	ENSG00000139567	12	52300692	52317145	+	152	0.20378	0.680167	1	1
VSIG10L	ENSG00000186806	19	51834790	51845378	-	107	0.20379	0.680167	1	1
TRPM7	ENSG00000092439	15	50844670	50979012	-	411	0.20387	0.680167	1	1
DCAF10	ENSG00000122741	9	37800499	37867663	+	231	0.20394	0.680167	1	1
PRRT2	ENSG00000167371	16	29823177	29827201	+	20	0.20395	0.680167	1	1
SSH2	ENSG00000141298	17	27952956	28257294	-	295	0.20395	0.680167	1	1
SRSF12	ENSG00000154548	6	89805678	89827800	-	144	0.20396	0.680167	1	1
-	ENSG00000260415	12	52203789	52206636	+	68	0.20404	0.680167	1	1
NUP37	ENSG00000075188	12	102467967	102513902	-	120	0.20408	0.680167	1	1
BCCIP	ENSG00000107949	10	127512115	127542264	+	97	0.20419	0.680167	1	1
TNFRSF25	ENSG00000215788	1	6521211	6526255	-	72	0.2042	0.680167	1	1
NPR2	ENSG00000159899	9	35792151	35809729	+	83	0.20423	0.680167	1	1
HECTD2	ENSG00000165338	10	93170096	93274586	+	110	0.20431	0.680167	1	1
FAM169A	ENSG00000198780	5	74073399	74162776	-	167	0.20437	0.680167	1	1
UBLCP1	ENSG00000164332	5	158690089	158713044	+	105	0.20439	0.680167	1	1
MSANTD3	ENSG00000066697	9	103189438	103213511	+	113	0.20439	0.680167	1	1
TAF5	ENSG00000148835	10	105127724	105148822	+	46	0.20441	0.680167	1	1
NKPD1	ENSG00000179846	19	45653008	45663408	-	96	0.20449	0.680167	1	1
WDR96	ENSG00000197748	10	105889646	105992120	-	239	0.2045	0.680167	1	1
ZHX1	ENSG00000165156	8	124260696	124287781	-	20	0.2045	0.680167	1	1
TMEM185A	ENSG00000155984	X	148678216	148713568	-	40	0.2045	0.680167	1	1
KRT73	ENSG00000186049	12	53001354	53012343	-	177	0.20454	0.680167	1	1
KCNAB3	ENSG00000170049	17	7825177	7833121	-	106	0.20456	0.680167	1	1
COX6A2	ENSG00000156885	16	31439052	31439967	-	41	0.20457	0.680167	1	1
RUNDC1	ENSG00000198863	17	41132582	41145707	+	38	0.20459	0.680167	1	1
MRPS23	ENSG00000181610	17	55916842	55927417	-	80	0.20463	0.680167	1	1
DUSP1	ENSG00000120129	5	172195093	172198198	-	145	0.20469	0.680167	1	1
-	ENSG00000267884	1	166026679	166028709	-	100	0.20471	0.680167	1	1
MARK2	ENSG00000072518	11	63606400	63678491	+	128	0.20471	0.680167	1	1
FNDC3B	ENSG00000075420	3	171757418	172119455	+	661	0.20471	0.680167	1	1
FOXB2	ENSG00000204612	9	79634571	79635869	+	177	0.20478	0.680167	1	1
IFNLR1	ENSG00000185436	1	24480647	24514449	-	121	0.20479	0.680167	1	1
C1orf229	ENSG00000221953	1	247273462	247275719	-	119	0.2048	0.680167	1	1
ACIN1	ENSG00000100813	14	23527773	23564823	-	131	0.20486	0.680167	1	1
MAPK1	ENSG00000100030	22	22108789	22221970	-	213	0.20492	0.680167	1	1
HSPB8	ENSG00000152137	12	119616447	119658936	+	145	0.20498	0.680167	1	1
ZNF174	ENSG00000103343	16	3451235	3459370	+	102	0.20504	0.680167	1	1
AKIRIN2	ENSG00000135334	6	88384790	88411927	-	139	0.20505	0.680167	1	1
CPEB3	ENSG00000107864	10	93806449	94050844	-	233	0.20506	0.680167	1	1
MESP2	ENSG00000188095	15	90303822	90321982	+	164	0.20509	0.680167	1	1
OR1L4	ENSG00000136939	9	125486269	125487204	+	136	0.20513	0.680167	1	1
STX16	ENSG00000124222	20	57226328	57254582	+	130	0.20514	0.680167	1	1
TAS2R1	ENSG00000169777	5	9629109	9712490	-	258	0.20514	0.680167	1	1
-	ENSG00000255284	11	777578	784297	+	75	0.20517	0.680167	1	1
KCNN2	ENSG00000080709	5	113696642	113832337	+	299	0.20519	0.680167	1	1
KRTAP4-1	ENSG00000198443	17	39340354	39341594	-	109	0.20531	0.680245	1	1
SSBP1	ENSG00000106028	7	141438121	141487722	+	122	0.20531	0.680245	1	1
MRPS26	ENSG00000125901	20	3026591	3028900	+	75	0.20535	0.680245	1	1
EIF5B	ENSG00000158417	2	99953816	100017789	+	174	0.20539	0.680245	1	1
DEFB124	ENSG00000180383	20	30053309	30064560	-	51	0.20541	0.680245	1	1
-	ENSG00000204876	7	155755326	155759037	+	165	0.20543	0.680245	1	1
LRRTM4	ENSG00000176204	2	76974845	77820445	-	2028	0.20546	0.680245	1	1
ABI2	ENSG00000138443	2	204192942	204312446	+	137	0.2055	0.680261	1	1
TXNRD2	ENSG00000184470	22	19863040	19929341	-	367	0.20555	0.68031	1	1
TMEM11	ENSG00000178307	17	21100593	21117937	-	104	0.20565	0.680525	1	1
PALLD	ENSG00000129116	4	169418217	169849608	+	1073	0.20576	0.680722	1	1
ADAM17	ENSG00000151694	2	9628615	9695921	-	173	0.20578	0.680722	1	1
MAP3K12	ENSG00000139625	12	53874274	53893847	-	58	0.20582	0.680738	1	1
PEX2	ENSG00000164751	8	77892494	77913280	-	132	0.2059	0.680869	1	1
CD300A	ENSG00000167851	17	72462555	72480933	+	152	0.20593	0.680869	1	1
TMF1	ENSG00000144747	3	69068978	69101484	-	92	0.20601	0.681017	1	1
ANKRD50	ENSG00000151458	4	125585207	125633887	-	167	0.20605	0.681032	1	1
JAM3	ENSG00000166086	11	133938820	134021896	+	220	0.2061	0.681081	1	1
KLHL8	ENSG00000145332	4	88081255	88161466	-	185	0.20618	0.681095	1	1
CEBPD	ENSG00000221869	8	48649471	48651648	-	21	0.20618	0.681095	1	1
ZRANB2	ENSG00000132485	1	71528974	71546980	-	105	0.20621	0.681095	1	1
SLC44A2	ENSG00000129353	19	10713133	10755235	+	188	0.20637	0.681322	1	1
ANO8	ENSG00000074855	19	17434032	17445638	-	136	0.20637	0.681322	1	1
TUBB	ENSG00000196230	6	30687978	30693203	+	75	0.20639	0.681322	1	1
SYT16	ENSG00000139973	14	62453803	62568431	+	452	0.20643	0.681322	1	1
SLC5A9	ENSG00000117834	1	48688357	48714316	+	173	0.20649	0.681322	1	1
SLC39A10	ENSG00000196950	2	196440701	196602426	+	307	0.20649	0.681322	1	1
C9orf16	ENSG00000171159	9	130922539	130926207	+	43	0.20662	0.681634	1	1
CYB5R1	ENSG00000159348	1	202930997	202936408	-	81	0.20686	0.682226	1	1
RBPMS2	ENSG00000166831	15	65032091	65067786	-	159	0.20687	0.682226	1	1
BTBD10	ENSG00000148925	11	13409548	13484844	-	232	0.20694	0.682341	1	1
LRRC57	ENSG00000180979	15	42834720	42841000	-	49	0.20704	0.682486	1	1
DKK1	ENSG00000107984	10	54074056	54077802	+	72	0.20706	0.682486	1	1
DCBLD1	ENSG00000164465	6	117774980	117891021	+	495	0.20709	0.682486	1	1
CSHL1	ENSG00000204414	17	61986957	61996198	-	67	0.20717	0.682633	1	1
TXNDC15	ENSG00000113621	5	134209493	134237215	+	53	0.20723	0.682715	1	1
ALOX12B	ENSG00000179477	17	7975954	7991021	-	101	0.20733	0.682776	1	1
KDM1A	ENSG00000004487	1	23345941	23410182	+	110	0.20738	0.682776	1	1
NCOA3	ENSG00000124151	20	46130601	46285621	+	271	0.20738	0.682776	1	1
ERO1LB	ENSG00000086619	1	236378855	236445319	-	401	0.20739	0.682776	1	1
MMP23B	ENSG00000189409	1	1567474	1570639	+	6	0.20765	0.683516	1	1
RFTN1	ENSG00000131378	3	16355081	16555533	-	556	0.2077	0.683564	1	1
ZHX1-C8ORF76	ENSG00000259305	8	124238431	124279627	-	20	0.20774	0.683575	1	1
RTL1	ENSG00000254656	14	101346992	101351184	-	31	0.20778	0.683575	1	1
CLPTM1	ENSG00000104853	19	45457842	45496599	+	156	0.20785	0.683575	1	1
WNT7B	ENSG00000188064	22	46316242	46373009	-	52	0.20786	0.683575	1	1
KIAA1875	ENSG00000179698	8	145162629	145173218	+	53	0.20788	0.683575	1	1
MAVS	ENSG00000088888	20	3827487	3849280	+	108	0.20805	0.683846	1	1
RTBDN	ENSG00000132026	19	12936292	12946242	-	72	0.20812	0.683846	1	1
GAREML	ENSG00000157833	2	26395960	26412532	+	87	0.20814	0.683846	1	1
ZNF677	ENSG00000197928	19	53731577	53758151	-	227	0.20818	0.683846	1	1
SERPINB5	ENSG00000206075	18	61143994	61172318	+	183	0.2082	0.683846	1	1
CHML	ENSG00000203668	1	241792155	241799232	-	75	0.20821	0.683846	1	1
KIAA1432	ENSG00000107036	9	5629025	5776557	+	286	0.20821	0.683846	1	1
LCTL	ENSG00000188501	15	66839517	66858317	-	207	0.20838	0.684288	1	1
GAGE10	ENSG00000215274	X	49160148	49176323	+	6	0.20843	0.684336	1	1
KHSRP	ENSG00000088247	19	6413359	6424805	-	69	0.20848	0.684384	1	1
PRKDC	ENSG00000253729	8	48685669	48872743	-	94	0.20852	0.684399	1	1
-	ENSG00000232774	14	62037258	62125414	+	223	0.20859	0.684429	1	1
ADAMTS6	ENSG00000049192	5	64444563	64777747	-	623	0.2086	0.684429	1	1
MSH4	ENSG00000057468	1	76262567	76378923	+	463	0.20872	0.684706	1	1
METTL2B	ENSG00000165055	7	128116783	128146656	+	129	0.20883	0.684951	1	1
DPAGT1	ENSG00000172269	11	118967213	118979041	-	90	0.20888	0.684999	1	1
PRDM13	ENSG00000112238	6	100054606	100063454	+	115	0.20894	0.685074	1	1
CACNA2D4	ENSG00000151062	12	1901123	2028002	-	315	0.20899	0.685074	1	1
DBP	ENSG00000105516	19	49133287	49140695	-	66	0.20903	0.685074	1	1
AQP6	ENSG00000086159	12	50360977	50370922	+	63	0.20906	0.685074	1	1
SHARPIN	ENSG00000179526	8	145153536	145163027	-	57	0.20908	0.685074	1	1
FUNDC1	ENSG00000069509	X	44382885	44402247	-	60	0.20916	0.685092	1	1
SLC33A1	ENSG00000169359	3	155538813	155572218	-	125	0.20924	0.685092	1	1
MAGED2	ENSG00000102316	X	54834032	54842445	+	2	0.20925	0.685092	1	1
CDC42EP4	ENSG00000179604	17	71279763	71308314	-	121	0.20926	0.685092	1	1
-	ENSG00000268635	11	77184416	77188074	+	64	0.20931	0.685092	1	1
MXRA7	ENSG00000182534	17	74668633	74707098	-	133	0.20931	0.685092	1	1
KRTAP4-11	ENSG00000212721	17	39273433	39274606	-	140	0.20934	0.685092	1	1
MAGEA9B	ENSG00000123584	X	148663309	148669116	-	12	0.2094	0.685092	1	1
ACOT6	ENSG00000205669	14	74077649	74086592	+	152	0.20944	0.685092	1	1
CD22	ENSG00000012124	19	35810164	35838258	+	121	0.20944	0.685092	1	1
RNF7	ENSG00000114125	3	141457046	141466402	+	115	0.20962	0.685348	1	1
MED23	ENSG00000112282	6	131895106	131949369	-	71	0.20962	0.685348	1	1
WNT8B	ENSG00000075290	10	102222798	102243501	+	104	0.20981	0.685348	1	1
SCARB1	ENSG00000073060	12	125261402	125367214	-	313	0.20989	0.685348	1	1
-	ENSG00000266958	19	45690646	45720191	+	164	0.2099	0.685348	1	1
CYLC2	ENSG00000155833	9	105757593	105780770	+	199	0.2099	0.685348	1	1
KRT222	ENSG00000213424	17	38810917	38821433	-	51	0.20991	0.685348	1	1
RPL27	ENSG00000131469	17	41150290	41154976	+	44	0.20991	0.685348	1	1
TMEM179B	ENSG00000185475	11	62554887	62557877	+	43	0.20992	0.685348	1	1
SHC1	ENSG00000160691	1	154934774	154946871	-	43	0.21007	0.685348	1	1
LINC00955	ENSG00000216560	4	3578596	3592438	+	3	0.21008	0.685348	1	1
PHF14	ENSG00000106443	7	11013499	11209250	+	481	0.21021	0.685348	1	1
IL12RB1	ENSG00000096996	19	18169805	18209754	-	231	0.21033	0.685348	1	1
C19orf38	ENSG00000214212	19	10947251	10980466	+	79	0.21037	0.685348	1	1
ADAMTS14	ENSG00000138316	10	72432559	72522197	+	524	0.21038	0.685348	1	1
CALCOCO2	ENSG00000136436	17	46908350	46943884	+	151	0.2104	0.685348	1	1
SOD3	ENSG00000109610	4	24791534	24802464	+	70	0.21054	0.685348	1	1
BARD1	ENSG00000138376	2	215590370	215674428	-	416	0.21058	0.685348	1	1
DHX38	ENSG00000140829	16	72127461	72146811	+	125	0.21062	0.685348	1	1
PITX3	ENSG00000107859	10	103989943	104001231	-	66	0.21065	0.685348	1	1
LYPD1	ENSG00000150551	2	133402426	133429152	-	91	0.21065	0.685348	1	1
CLASP2	ENSG00000163539	3	33537737	33759848	-	294	0.21067	0.685348	1	1
CSNK1A1	ENSG00000113712	5	148871760	148931007	-	130	0.21067	0.685348	1	1
IQCF6	ENSG00000214686	3	51812580	51813009	-	15	0.21071	0.685348	1	1
RTN4RL1	ENSG00000185924	17	1837971	1928639	-	281	0.21077	0.685348	1	1
GPRC5D	ENSG00000111291	12	13093709	13105081	-	108	0.21078	0.685348	1	1
TASP1	ENSG00000089123	20	13246709	13619587	-	797	0.21078	0.685348	1	1
SPIN2A	ENSG00000147059	X	57160963	57164058	-	29	0.21082	0.685348	1	1
OR10A5	ENSG00000166363	11	6866883	6867936	+	171	0.21083	0.685348	1	1
WBSCR17	ENSG00000185274	7	70597155	71178585	+	1706	0.21083	0.685348	1	1
SNAP23	ENSG00000092531	15	42783431	42837547	+	109	0.21084	0.685348	1	1
CALM1	ENSG00000198668	14	90862846	90874605	+	95	0.21091	0.685348	1	1
PPP1R11	ENSG00000204619	6	30034486	30038110	+	171	0.21094	0.685348	1	1
PRDM5	ENSG00000138738	4	121606074	121844025	-	867	0.21095	0.685348	1	1
FAM129C	ENSG00000167483	19	17634110	17664648	+	155	0.21096	0.685348	1	1
-	ENSG00000269363	2	232571517	232571621	-	85	0.21098	0.685348	1	1
CHP1	ENSG00000187446	15	41523037	41574043	+	220	0.211	0.685348	1	1
ABCD1	ENSG00000101986	X	152990323	153010216	+	42	0.21104	0.685348	1	1
CASP8	ENSG00000064012	2	202098166	202152434	+	168	0.21105	0.685348	1	1
SLC52A1	ENSG00000132517	17	4935895	4955304	-	162	0.2111	0.685348	1	1
HNRNPDL	ENSG00000152795	4	83343717	83351294	-	102	0.21111	0.685348	1	1
CA3	ENSG00000164879	8	86285665	86361269	+	162	0.21112	0.685348	1	1
-	ENSG00000256500	14	104029299	104152261	+	264	0.21118	0.685348	1	1
KCNJ16	ENSG00000153822	17	68049570	68131749	+	246	0.21119	0.685348	1	1
SERPINI2	ENSG00000114204	3	167159577	167196792	-	170	0.2112	0.685348	1	1
SPIC	ENSG00000166211	12	101869199	101880775	+	103	0.21122	0.685348	1	1
BBS5	ENSG00000163093	2	170335688	170382432	+	194	0.21122	0.685348	1	1
-	ENSG00000251569	2	170335990	170382432	+	194	0.21122	0.685348	1	1
PWP1	ENSG00000136045	12	108079509	108106944	+	115	0.21127	0.685375	1	1
ACTR3	ENSG00000115091	2	114647537	114720173	+	289	0.21135	0.685375	1	1
HNRNPF	ENSG00000169813	10	43881065	43904614	-	180	0.21137	0.685375	1	1
LRRC55	ENSG00000183908	11	56949221	56959191	+	100	0.21137	0.685375	1	1
FMOD	ENSG00000122176	1	203309756	203320617	-	81	0.21157	0.685863	1	1
ZNF678	ENSG00000181450	1	227751244	227865144	+	302	0.21167	0.685863	1	1
ALKBH4	ENSG00000160993	7	102096685	102105323	-	75	0.21168	0.685863	1	1
OR2J2	ENSG00000204700	6	29141311	29142351	+	58	0.21171	0.685863	1	1
SHOC2	ENSG00000108061	10	112679301	112773425	+	217	0.21174	0.685863	1	1
NPIPB11	ENSG00000254206	16	29392675	29415350	-	5	0.21177	0.685863	1	1
KLC1	ENSG00000126214	14	104028233	104167888	+	287	0.21178	0.685863	1	1
TXNDC9	ENSG00000115514	2	99935445	99957165	-	102	0.21184	0.685863	1	1
PDGFB	ENSG00000100311	22	39619364	39640756	-	162	0.21184	0.685863	1	1
TOR1AIP2	ENSG00000169905	1	179809102	179846938	-	135	0.21189	0.68591	1	1
SYCE1	ENSG00000171772	10	135367404	135382876	-	121	0.21193	0.685925	1	1
HINFP	ENSG00000172273	11	118992297	119006752	+	99	0.21199	0.685954	1	1
MAGEC2	ENSG00000046774	X	141290131	141293076	-	52	0.21201	0.685954	1	1
EFHC2	ENSG00000183690	X	44007128	44202918	-	121	0.21215	0.686257	1	1
PIGQ	ENSG00000007541	16	616995	634136	+	78	0.21218	0.686257	1	1
DSTYK	ENSG00000133059	1	205111632	205180727	-	225	0.21221	0.686257	1	1
LRWD1	ENSG00000161036	7	102105376	102113615	+	99	0.21227	0.686288	1	1
SSH1	ENSG00000084112	12	109176466	109251366	-	152	0.21234	0.686288	1	1
RAE1	ENSG00000101146	20	55926066	55954267	+	174	0.2124	0.686288	1	1
C10orf11	ENSG00000148655	10	77360998	78319925	+	1456	0.21243	0.686288	1	1
CHI3L2	ENSG00000064886	1	111743393	111786062	+	214	0.21247	0.686288	1	1
TAF12	ENSG00000120656	1	28915835	28969597	-	82	0.21247	0.686288	1	1
MMACHC	ENSG00000132763	1	45965725	45976739	+	76	0.21247	0.686288	1	1
R3HDM4	ENSG00000198858	19	896503	913240	-	104	0.21253	0.686288	1	1
-	ENSG00000256591	11	61196692	61253294	+	81	0.21257	0.686288	1	1
GATSL3	ENSG00000239282	22	30681106	30685616	-	65	0.21258	0.686288	1	1
-	ENSG00000268403	11	9481747	9482010	-	53	0.21261	0.686288	1	1
RPL3	ENSG00000100316	22	39708887	39716394	-	149	0.21276	0.686657	1	1
NOL10	ENSG00000115761	2	10710892	10830101	-	404	0.21289	0.686894	1	1
AKT3	ENSG00000117020	1	243651535	244014381	-	410	0.21294	0.686894	1	1
DNAJA4	ENSG00000140403	15	78556428	78574538	+	162	0.21294	0.686894	1	1
XPO7	ENSG00000130227	8	21777180	21864096	+	213	0.2131	0.687131	1	1
DNHD1	ENSG00000179532	11	6518490	6614988	+	266	0.21312	0.687131	1	1
C20orf141	ENSG00000258713	20	2795633	2796479	+	98	0.21312	0.687131	1	1
MX1	ENSG00000157601	21	42792231	42831141	+	240	0.21316	0.687145	1	1
NHLRC4	ENSG00000257108	16	616996	619495	+	40	0.21324	0.687188	1	1
ADAD1	ENSG00000164113	4	123300121	123350957	+	107	0.21325	0.687188	1	1
FNDC8	ENSG00000073598	17	33448598	33457751	+	42	0.21328	0.687188	1	1
ZNF469	ENSG00000225614	16	88493879	88507165	+	152	0.21343	0.687557	1	1
EPAS1	ENSG00000116016	2	46520806	46613836	+	289	0.21348	0.687603	1	1
-	ENSG00000257046	12	20968608	21243179	+	1076	0.21355	0.687678	1	1
SELENBP1	ENSG00000143416	1	151336778	151345209	-	46	0.21358	0.687678	1	1
TCEA1	ENSG00000187735	8	54879112	54935089	-	147	0.21361	0.687678	1	1
RRNAD1	ENSG00000143303	1	156698234	156706752	+	36	0.21372	0.687918	1	1
GPR62	ENSG00000180929	3	51989330	51991509	+	16	0.21389	0.688145	1	1
PTGES3L	ENSG00000267060	17	41120105	41132545	-	51	0.2139	0.688145	1	1
DEPDC1B	ENSG00000035499	5	59892739	59996017	-	166	0.21399	0.688145	1	1
IGFBP6	ENSG00000167779	12	53491220	53496129	+	83	0.21401	0.688145	1	1
-	ENSG00000268211	9	131062367	131064212	+	54	0.21404	0.688145	1	1
CENPE	ENSG00000138778	4	104026963	104119566	-	212	0.2141	0.688145	1	1
OTOP3	ENSG00000182938	17	72931814	72946087	+	67	0.21412	0.688145	1	1
ACE2	ENSG00000130234	X	15579156	15620271	-	24	0.21413	0.688145	1	1
IPO5	ENSG00000065150	13	98605912	98676551	+	127	0.21415	0.688145	1	1
FANCG	ENSG00000221829	9	35073832	35080013	-	55	0.21416	0.688145	1	1
C1QBP	ENSG00000108561	17	5336097	5352150	-	147	0.21425	0.688145	1	1
T	ENSG00000164458	6	166571144	166582188	-	243	0.21428	0.688145	1	1
LINGO1	ENSG00000169783	15	77905369	78113242	-	620	0.21429	0.688145	1	1
SLC25A51	ENSG00000122696	9	37879400	37904350	-	82	0.21431	0.688145	1	1
ORC1	ENSG00000085840	1	52838501	52870131	-	55	0.21434	0.688145	1	1
-	ENSG00000262621	16	3415099	3536960	+	439	0.21436	0.688145	1	1
GBP1	ENSG00000117228	1	89518002	89531043	-	115	0.21451	0.688215	1	1
PLEKHB1	ENSG00000021300	11	73357223	73373864	+	117	0.21452	0.688215	1	1
OR2A14	ENSG00000221938	7	143826151	143827162	+	130	0.21454	0.688215	1	1
FA2H	ENSG00000103089	16	74746853	74808729	-	282	0.21455	0.688215	1	1
PAGE3	ENSG00000204279	X	55284848	55291279	-	3	0.21456	0.688215	1	1
PUS3	ENSG00000110060	11	125763381	125773116	-	128	0.21464	0.688358	1	1
CXorf40B	ENSG00000197021	X	149097745	149107029	-	8	0.2147	0.688436	1	1
-	ENSG00000256566	20	2447858	2489553	-	151	0.21478	0.688578	1	1
ZNF662	ENSG00000182983	3	42947223	42960825	+	81	0.21484	0.688656	1	1
NPIPA3	ENSG00000224712	16	14802801	14820195	+	8	0.2149	0.688735	1	1
C18orf32	ENSG00000177576	18	47008028	47013622	-	113	0.21498	0.688877	1	1
ALDH2	ENSG00000111275	12	112204691	112247782	+	58	0.21508	0.689039	1	1
DYNC1H1	ENSG00000197102	14	102430865	102517129	+	183	0.21518	0.689039	1	1
ADCY6	ENSG00000174233	12	49159975	49182820	-	96	0.21519	0.689039	1	1
WFDC3	ENSG00000124116	20	44376583	44420571	-	224	0.21523	0.689039	1	1
OR1L6	ENSG00000171459	9	125512019	125513062	+	71	0.21525	0.689039	1	1
FBXO45	ENSG00000174013	3	196295482	196315930	+	85	0.21527	0.689039	1	1
SLC30A5	ENSG00000145740	5	68389473	68426896	+	164	0.21528	0.689039	1	1
ATP1A4	ENSG00000132681	1	160121360	160156767	+	173	0.21541	0.689104	1	1
STK38L	ENSG00000211455	12	27396901	27478892	+	292	0.21542	0.689104	1	1
GP1BB	ENSG00000203618	22	19710468	19712294	+	84	0.21544	0.689104	1	1
OPA1	ENSG00000198836	3	193310933	193415612	+	252	0.21549	0.689104	1	1
LDOC1	ENSG00000182195	X	140269934	140271310	-	34	0.21553	0.689104	1	1
CCDC43	ENSG00000180329	17	42750437	42767147	-	67	0.21555	0.689104	1	1
TMEM75	ENSG00000256655	8	128959126	128960591	-	114	0.21555	0.689104	1	1
SNTA1	ENSG00000101400	20	31995761	32031698	-	42	0.21565	0.68931	1	1
USH1G	ENSG00000182040	17	72912176	72919351	-	64	0.21573	0.689325	1	1
MMP21	ENSG00000154485	10	127455022	127464390	-	80	0.21574	0.689325	1	1
SEPT5	ENSG00000184702	22	19701987	19712295	+	100	0.2158	0.689325	1	1
FAM187B	ENSG00000177558	19	35715703	35719632	-	147	0.21581	0.689325	1	1
FAM222A	ENSG00000139438	12	110152033	110208312	+	203	0.21591	0.689325	1	1
CAMKK2	ENSG00000110931	12	121675497	121736111	-	199	0.21592	0.689325	1	1
TMEM181	ENSG00000146433	6	158957468	159056460	+	306	0.21593	0.689325	1	1
CXCL16	ENSG00000161921	17	4636821	4643217	-	117	0.21594	0.689325	1	1
TM6SF1	ENSG00000136404	15	83776159	83813606	+	89	0.21603	0.689417	1	1
CCDC53	ENSG00000120860	12	102406705	102455927	-	136	0.21604	0.689417	1	1
KRT13	ENSG00000171401	17	39657233	39661957	-	105	0.2161	0.689444	1	1
DHDH	ENSG00000104808	19	49436939	49448226	+	93	0.21612	0.689444	1	1
DTD2	ENSG00000129480	14	31915242	31926716	-	86	0.21621	0.689555	1	1
LRP1	ENSG00000123384	12	57522276	57607134	+	137	0.21624	0.689555	1	1
-	ENSG00000249049	4	92240185	92246457	-	135	0.21631	0.689555	1	1
KHDRBS1	ENSG00000121774	1	32479430	32526451	+	60	0.21636	0.689555	1	1
RNF17	ENSG00000132972	13	25338290	25454059	+	371	0.21636	0.689555	1	1
-	ENSG00000268614	19	7598481	7604945	+	85	0.2164	0.689555	1	1
MSH5	ENSG00000204410	6	31707725	31732622	+	79	0.21644	0.689555	1	1
MSH5-SAPCD1	ENSG00000255152	6	31707797	31732628	+	79	0.21644	0.689555	1	1
DTYMK	ENSG00000168393	2	242615157	242626406	-	27	0.21651	0.689664	1	1
LUZP4	ENSG00000102021	X	114524293	114542121	+	29	0.21658	0.689755	1	1
MCM2	ENSG00000073111	3	127317066	127341276	+	45	0.21661	0.689755	1	1
SLC7A9	ENSG00000021488	19	33321415	33360672	-	256	0.21672	0.689774	1	1
UHRF1BP1	ENSG00000065060	6	34759857	34850915	+	289	0.21675	0.689774	1	1
FAM217B	ENSG00000196227	20	58508819	58523735	+	11	0.21679	0.689774	1	1
DGCR2	ENSG00000070413	22	19023795	19109967	-	294	0.2168	0.689774	1	1
TMEM194B	ENSG00000189362	2	191369068	191399448	-	97	0.21682	0.689774	1	1
OR4C16	ENSG00000181935	11	55339604	55340536	+	229	0.21683	0.689774	1	1
GPAM	ENSG00000119927	10	113909624	113975135	-	198	0.21703	0.690083	1	1
KRT86	ENSG00000170442	12	52643084	52702947	+	352	0.21705	0.690083	1	1
MAPK8IP1	ENSG00000121653	11	45907202	45928016	+	91	0.21706	0.690083	1	1
ZKSCAN3	ENSG00000189298	6	28317691	28336947	+	92	0.21707	0.690083	1	1
C1orf170	ENSG00000187642	1	910579	917497	-	101	0.21721	0.690252	1	1
LRRC30	ENSG00000206422	18	7231123	7232045	+	59	0.21721	0.690252	1	1
SI	ENSG00000090402	3	164696686	164796283	-	223	0.21723	0.690252	1	1
NMI	ENSG00000123609	2	152126979	152146571	-	139	0.21741	0.69071	1	1
KANK4	ENSG00000132854	1	62702651	62785085	-	283	0.21747	0.690787	1	1
RNASEH2A	ENSG00000104889	19	12917394	12924452	+	107	0.21752	0.690832	1	1
ARAP3	ENSG00000120318	5	141032968	141061788	-	189	0.21764	0.69095	1	1
C21orf49	ENSG00000205930	21	34144411	34266043	+	279	0.21765	0.69095	1	1
ADSSL1	ENSG00000185100	14	105190523	105213662	+	170	0.21768	0.69095	1	1
PARP11	ENSG00000111224	12	3900213	3982608	-	284	0.2177	0.69095	1	1
COX19	ENSG00000240230	7	938415	1015235	-	241	0.21781	0.691186	1	1
SMIM20	ENSG00000250317	4	25863452	25931435	+	179	0.21786	0.691231	1	1
USH2A	ENSG00000042781	1	215796236	216596738	-	1536	0.21795	0.691403	1	1
MUC2	ENSG00000198788	11	1074875	1104419	+	174	0.218	0.691448	1	1
NRM	ENSG00000137404	6	30655824	30659197	-	48	0.2181	0.691652	1	1
CALHM1	ENSG00000185933	10	105213144	105218645	-	93	0.21816	0.69166	1	1
RTN4IP1	ENSG00000130347	6	107018903	107077373	-	307	0.21819	0.69166	1	1
PLK1	ENSG00000166851	16	23688977	23701688	+	73	0.21821	0.69166	1	1
AARSD1	ENSG00000266967	17	41102543	41116515	-	38	0.21832	0.691782	1	1
PABPC4L	ENSG00000254535	4	135117488	135122903	-	95	0.21832	0.691782	1	1
KPNA4	ENSG00000186432	3	160212783	160283376	-	93	0.21848	0.691969	1	1
FAM120AOS	ENSG00000188938	9	96208776	96215874	-	130	0.21854	0.691969	1	1
KIAA1191	ENSG00000122203	5	175773064	175788971	-	112	0.21857	0.691969	1	1
MYSM1	ENSG00000162601	1	59120411	59165764	-	160	0.21859	0.691969	1	1
FAM205A	ENSG00000205108	9	34723052	34729464	-	72	0.21867	0.691969	1	1
PIM3	ENSG00000198355	22	50354161	50357728	+	44	0.21868	0.691969	1	1
DHRS12	ENSG00000102796	13	52342129	52378293	-	122	0.21869	0.691969	1	1
TSNAX-DISC1	ENSG00000270106	1	231664399	231954990	+	489	0.2187	0.691969	1	1
UNC93B1	ENSG00000110057	11	67758575	67772452	-	95	0.21871	0.691969	1	1
ADAMTSL1	ENSG00000178031	9	18473892	18910948	+	1428	0.21876	0.691969	1	1
LYG2	ENSG00000185674	2	99858709	99871745	-	75	0.2188	0.691969	1	1
PFKFB3	ENSG00000170525	10	6186881	6277495	+	272	0.21882	0.691969	1	1
SPNS3	ENSG00000182557	17	4336983	4391503	+	331	0.21886	0.691969	1	1
CLDN10	ENSG00000134873	13	96085858	96232013	+	572	0.21888	0.691969	1	1
DR1	ENSG00000117505	1	93811445	93835055	+	109	0.21906	0.692369	1	1
TAS2R4	ENSG00000127364	7	141478242	141479235	+	80	0.21911	0.692369	1	1
AGRN	ENSG00000188157	1	955503	991496	+	142	0.21914	0.692369	1	1
HIST1H4F	ENSG00000198327	6	26240561	26240976	+	113	0.21915	0.692369	1	1
RABIF	ENSG00000183155	1	202848085	202858263	-	97	0.21928	0.692393	1	1
HPSE2	ENSG00000172987	10	100218875	100995619	-	1464	0.2193	0.692393	1	1
NOS1	ENSG00000089250	12	117645947	117889975	-	581	0.21931	0.692393	1	1
CEP57L1	ENSG00000183137	6	109416313	109485135	+	76	0.21933	0.692393	1	1
DNTTIP1	ENSG00000101457	20	44420576	44440066	+	154	0.21943	0.692393	1	1
OR4F15	ENSG00000182854	15	102358366	102359350	+	80	0.21945	0.692393	1	1
SULT1E1	ENSG00000109193	4	70676498	70725870	-	194	0.21945	0.692393	1	1
-	ENSG00000269738	9	125148344	125148928	-	79	0.21945	0.692393	1	1
DAGLA	ENSG00000134780	11	61447905	61514473	+	154	0.21948	0.692393	1	1
SYTL3	ENSG00000164674	6	159071046	159185908	+	381	0.21959	0.692627	1	1
FAM71D	ENSG00000172717	14	67656110	67695267	+	141	0.21972	0.692924	1	1
MRPL19	ENSG00000115364	2	75873909	75917977	+	187	0.21983	0.693158	1	1
IL12B	ENSG00000113302	5	158741791	158757895	-	81	0.2199	0.693168	1	1
OPN4	ENSG00000122375	10	88414314	88426605	+	202	0.22002	0.693168	1	1
SPIN2B	ENSG00000186787	X	57144984	57147980	-	37	0.22004	0.693168	1	1
PRRC2C	ENSG00000117523	1	171454651	171562650	+	291	0.22005	0.693168	1	1
SMIM21	ENSG00000206026	18	73121431	73139658	-	136	0.22007	0.693168	1	1
PGPEP1L	ENSG00000183571	15	99511459	99551024	-	69	0.2201	0.693168	1	1
GPATCH2	ENSG00000092978	1	217600334	217804424	-	441	0.22011	0.693168	1	1
SGPL1	ENSG00000166224	10	72575717	72640930	+	305	0.22012	0.693168	1	1
FCRL2	ENSG00000132704	1	157715523	157746922	-	90	0.22017	0.693213	1	1
SLC3A2	ENSG00000168003	11	62623518	62656352	+	87	0.22032	0.693441	1	1
WIPF1	ENSG00000115935	2	175424300	175547644	-	250	0.22033	0.693441	1	1
C3orf14	ENSG00000114405	3	62304648	62321888	+	25	0.22035	0.693441	1	1
ATP6V0A1	ENSG00000033627	17	40610862	40674629	+	121	0.2204	0.693485	1	1
PRKAR1B	ENSG00000188191	7	588834	767287	-	238	0.22055	0.693844	1	1
CNTROB	ENSG00000170037	17	7835419	7853236	+	114	0.2206	0.693889	1	1
SLCO1B7	ENSG00000205754	12	20968673	21245679	+	1082	0.22068	0.694009	1	1
ANKEF1	ENSG00000132623	20	9966774	10037410	+	274	0.22071	0.694009	1	1
SLC22A14	ENSG00000144671	3	38323785	38360066	+	207	0.22076	0.694053	1	1
NUDT16	ENSG00000198585	3	131100515	131107674	+	125	0.2209	0.69438	1	1
PSORS1C1	ENSG00000204540	6	31082527	31107869	+	458	0.22106	0.694752	1	1
ZNF354A	ENSG00000169131	5	178138593	178157703	-	150	0.22109	0.694752	1	1
-	ENSG00000241690	20	2795614	2798712	+	104	0.22121	0.695016	1	1
DPEP1	ENSG00000015413	16	89679716	89704839	+	165	0.22141	0.695418	1	1
DEFB126	ENSG00000125788	20	123010	126392	+	88	0.22141	0.695418	1	1
MYL7	ENSG00000106631	7	44178463	44180931	-	85	0.22158	0.695575	1	1
APOH	ENSG00000091583	17	64208151	64252643	-	315	0.2216	0.695575	1	1
TRUB2	ENSG00000167112	9	131071382	131085021	-	73	0.2216	0.695575	1	1
EFTUD2	ENSG00000108883	17	42927311	42977030	-	224	0.22163	0.695575	1	1
PMP2	ENSG00000147588	8	82352561	82359758	-	114	0.22164	0.695575	1	1
FAM90A26	ENSG00000229924	4	9172135	9178453	+	12	0.22184	0.695877	1	1
TP53	ENSG00000141510	17	7565097	7590856	-	110	0.22185	0.695877	1	1
NR4A2	ENSG00000153234	2	157180944	157198860	-	49	0.22187	0.695877	1	1
HCN4	ENSG00000138622	15	73612200	73661605	-	175	0.22188	0.695877	1	1
KBTBD7	ENSG00000120696	13	41763969	41768702	-	61	0.22206	0.696196	1	1
RABEP1	ENSG00000029725	17	5185558	5289129	+	391	0.22208	0.696196	1	1
CCNC	ENSG00000112237	6	99990256	100016849	-	148	0.2221	0.696196	1	1
CDK13	ENSG00000065883	7	39989636	40136733	+	253	0.22221	0.696196	1	1
ATP13A2	ENSG00000159363	1	17312453	17338423	-	144	0.22224	0.696196	1	1
ABCC3	ENSG00000108846	17	48712138	48769613	+	145	0.22226	0.696196	1	1
ZBTB16	ENSG00000109906	11	113930315	114121398	+	397	0.22227	0.696196	1	1
OR6C74	ENSG00000197706	12	55640982	55642086	+	63	0.22227	0.696196	1	1
PLAT	ENSG00000104368	8	42032236	42065242	-	82	0.22234	0.696303	1	1
TMEM254	ENSG00000133678	10	81838402	81852313	+	163	0.22256	0.696879	1	1
SLC14A2	ENSG00000132874	18	42792960	43263072	+	1296	0.22265	0.697048	1	1
C1orf233	ENSG00000228594	1	1533392	1535476	-	7	0.2228	0.697297	1	1
-	ENSG00000263136	16	29827832	29831438	+	20	0.22283	0.697297	1	1
RELN	ENSG00000189056	7	103112231	103629963	-	1657	0.22284	0.697297	1	1
PDDC1	ENSG00000177225	11	767220	777488	-	88	0.2229	0.697297	1	1
AZI1	ENSG00000141577	17	79163393	79196799	-	174	0.22291	0.697297	1	1
ANAPC11	ENSG00000141552	17	79848666	79858867	+	48	0.22299	0.697435	1	1
ADIPOR1	ENSG00000159346	1	202909951	202927700	-	116	0.2232	0.697866	1	1
GNG5	ENSG00000174021	1	84964008	84972248	-	132	0.2232	0.697866	1	1
CDH12	ENSG00000154162	5	21750782	22853731	-	2055	0.22334	0.698109	1	1
CRTAC1	ENSG00000095713	10	99624757	99790585	-	288	0.22335	0.698109	1	1
CASC5	ENSG00000137812	15	40886218	40956540	+	212	0.2234	0.698152	1	1
CCT6B	ENSG00000132141	17	33254878	33308097	-	92	0.2235	0.698352	1	1
SRPR	ENSG00000182934	11	126132814	126139039	-	95	0.22357	0.698438	1	1
PCGF6	ENSG00000156374	10	105062553	105110891	-	79	0.2236	0.698438	1	1
FAM110A	ENSG00000125898	20	814358	838106	+	200	0.22382	0.699013	1	1
UCHL3	ENSG00000118939	13	76123619	76180085	+	247	0.22389	0.699099	1	1
JAK1	ENSG00000162434	1	65298912	65432187	-	305	0.22392	0.699099	1	1
C1orf226	ENSG00000239887	1	162336698	162356600	+	172	0.22398	0.699173	1	1
EPHX4	ENSG00000172031	1	92495539	92529093	+	162	0.22406	0.699229	1	1
-	ENSG00000254706	1	162335197	162351905	+	169	0.22407	0.699229	1	1
HRASLS	ENSG00000127252	3	192958914	192995527	+	142	0.22432	0.699732	1	1
SFRP5	ENSG00000120057	10	99526508	99531709	-	103	0.22433	0.699732	1	1
COQ4	ENSG00000167113	9	131084815	131096351	+	74	0.22434	0.699732	1	1
MITF	ENSG00000187098	3	69788586	70017488	+	467	0.2244	0.699807	1	1
BBC3	ENSG00000105327	19	47724081	47736023	-	28	0.22452	0.699952	1	1
ZBED4	ENSG00000100426	22	50247490	50283726	+	181	0.22453	0.699952	1	1
DCAF4	ENSG00000119599	14	73393040	73426411	+	268	0.2246	0.699952	1	1
HIST1H2BG	ENSG00000187990	6	26216428	26216872	-	112	0.22462	0.699952	1	1
LXN	ENSG00000079257	3	158363611	158390482	-	186	0.22467	0.699952	1	1
TMLHE	ENSG00000185973	X	154719776	154899605	-	1	0.22469	0.699952	1	1
ARSJ	ENSG00000180801	4	114821440	114900883	-	228	0.2247	0.699952	1	1
GATA3	ENSG00000107485	10	8095567	8117161	+	174	0.2248	0.700038	1	1
ZNF728	ENSG00000269067	19	23158270	23185978	-	160	0.2248	0.700038	1	1
XRRA1	ENSG00000166435	11	74518784	74660245	-	230	0.22488	0.700174	1	1
SLFN11	ENSG00000172716	17	33677324	33700720	-	140	0.22494	0.700225	1	1
C1GALT1C1	ENSG00000171155	X	119759648	119764005	-	38	0.22499	0.700225	1	1
TAAR5	ENSG00000135569	6	132909731	132910877	-	151	0.22504	0.700225	1	1
MAD1L1	ENSG00000002822	7	1855429	2272878	-	1320	0.22505	0.700225	1	1
FAM47C	ENSG00000198173	X	37026432	37029739	+	17	0.22511	0.700225	1	1
FGF21	ENSG00000105550	19	49258816	49261587	+	80	0.22514	0.700225	1	1
OR4S1	ENSG00000176555	11	48327775	48328704	+	106	0.22515	0.700225	1	1
VGLL2	ENSG00000170162	6	117586721	117594728	+	99	0.2252	0.700268	1	1
HOMER3	ENSG00000051128	19	19040010	19052070	-	35	0.22526	0.700272	1	1
SP6	ENSG00000189120	17	45922279	45933240	-	128	0.22529	0.700272	1	1
FAM177A1	ENSG00000151327	14	35514113	35582336	+	331	0.22531	0.700272	1	1
SRXN1	ENSG00000271303	20	627259	634014	-	61	0.2254	0.700439	1	1
-	ENSG00000268175	3	149689066	149690535	+	65	0.22566	0.701135	1	1
ZNF23	ENSG00000167377	16	71481500	71496998	-	84	0.22576	0.701333	1	1
C2orf74	ENSG00000237651	2	61372243	61391964	+	131	0.22584	0.70146	1	1
TEC	ENSG00000135605	4	48137800	48271881	-	496	0.22591	0.70146	1	1
RSPH3	ENSG00000130363	6	159393903	159421219	-	288	0.22591	0.70146	1	1
-	ENSG00000269948	10	97709725	97744785	+	188	0.22596	0.701503	1	1
BTBD11	ENSG00000151136	12	107712190	108053419	+	803	0.22605	0.70167	1	1
VMO1	ENSG00000182853	17	4688580	4689728	-	49	0.22614	0.701673	1	1
GDNF	ENSG00000168621	5	37812779	37839788	-	181	0.22614	0.701673	1	1
CDC42EP2	ENSG00000149798	11	65082289	65089900	+	35	0.22616	0.701673	1	1
BNC1	ENSG00000169594	15	83924655	83953466	-	67	0.22621	0.701716	1	1
SMYD1	ENSG00000115593	2	88367299	88412906	+	186	0.22628	0.701812	1	1
-	ENSG00000268171	4	57276682	57277131	+	96	0.22634	0.701812	1	1
-	ENSG00000248751	22	30681227	30695471	-	76	0.22635	0.701812	1	1
DUS1L	ENSG00000169718	17	80015382	80023763	-	81	0.2264	0.701855	1	1
OR52K1	ENSG00000196778	11	4510109	4511138	+	144	0.22654	0.70191	1	1
KRT80	ENSG00000167767	12	52562780	52585784	-	209	0.22658	0.70191	1	1
ACAD10	ENSG00000111271	12	112123857	112194903	+	71	0.2266	0.70191	1	1
CACNA2D2	ENSG00000007402	3	50400233	50541675	-	167	0.22663	0.70191	1	1
TAS2R5	ENSG00000127366	7	141490017	141491166	+	84	0.22669	0.70191	1	1
TPD52	ENSG00000076554	8	80870571	81143467	-	601	0.22672	0.70191	1	1
RAB39B	ENSG00000155961	X	154487526	154493874	-	3	0.22673	0.70191	1	1
C1orf134	ENSG00000204377	1	16555368	16556038	-	66	0.22675	0.70191	1	1
TAB1	ENSG00000100324	22	39795746	39833065	+	111	0.22677	0.70191	1	1
HIST1H2AC	ENSG00000180573	6	26124373	26139344	+	130	0.22683	0.70191	1	1
HIST1H2BH	ENSG00000197459	6	26251879	26252303	+	93	0.22687	0.70191	1	1
CLDN12	ENSG00000157224	7	90013035	90142716	+	428	0.22689	0.70191	1	1
SH2D3C	ENSG00000095370	9	130500596	130541020	-	123	0.22689	0.70191	1	1
TMEM206	ENSG00000065600	1	212537273	212588243	-	137	0.22695	0.701956	1	1
DMRTA2	ENSG00000142700	1	50883222	50889172	-	39	0.22702	0.701956	1	1
ZNF597	ENSG00000167981	16	3486104	3493542	-	180	0.22704	0.701956	1	1
BRPF1	ENSG00000156983	3	9773413	9789702	+	51	0.22705	0.701956	1	1
PIP5K1A	ENSG00000143398	1	151170425	151222012	+	78	0.22717	0.702133	1	1
CALML6	ENSG00000169885	1	1846266	1848735	+	78	0.22718	0.702133	1	1
PDE6H	ENSG00000139053	12	15125956	15134799	+	144	0.22722	0.702145	1	1
ALOXE3	ENSG00000179148	17	7999218	8022365	-	106	0.22726	0.702148	1	1
CAPN11	ENSG00000137225	6	44126548	44152139	+	175	0.22731	0.702148	1	1
RAB14	ENSG00000119396	9	123940415	123985292	-	141	0.22733	0.702148	1	1
LHX8	ENSG00000162624	1	75594119	75627218	+	104	0.22738	0.70219	1	1
KLHL12	ENSG00000117153	1	202860228	202897764	-	149	0.22746	0.702222	1	1
PDIA6	ENSG00000143870	2	10923517	10978103	-	458	0.22751	0.702222	1	1
SLC36A1	ENSG00000123643	5	150816607	150871942	+	238	0.22751	0.702222	1	1
PTS	ENSG00000150787	11	112097088	112140678	+	156	0.22754	0.702222	1	1
CELF4	ENSG00000101489	18	34823010	35146000	-	693	0.22764	0.702222	1	1
RHBDL2	ENSG00000158315	1	39351479	39407471	-	229	0.22765	0.702222	1	1
TAP2	ENSG00000204267	6	32789610	32806557	-	376	0.22766	0.702222	1	1
MSLN	ENSG00000102854	16	810762	818865	+	53	0.22773	0.702222	1	1
KRTAP4-12	ENSG00000213416	17	39279343	39280419	-	122	0.22777	0.702222	1	1
PEX13	ENSG00000162928	2	61244360	61279125	+	109	0.22777	0.702222	1	1
TBC1D10A	ENSG00000099992	22	30687979	30723035	-	134	0.22779	0.702222	1	1
PSMB9	ENSG00000240065	6	32811913	32827362	+	376	0.22788	0.702388	1	1
ARHGDIA	ENSG00000141522	17	79825597	79829282	-	46	0.22792	0.702395	1	1
VPS51	ENSG00000149823	11	64856796	64879332	+	100	0.22797	0.702395	1	1
C17orf89	ENSG00000224877	17	79213039	79215081	+	81	0.22808	0.702395	1	1
RP2	ENSG00000102218	X	46696375	46741793	+	27	0.22813	0.702395	1	1
CDCA5	ENSG00000146670	11	64833772	64851636	-	95	0.22817	0.702395	1	1
SYT1	ENSG00000067715	12	79257773	79845788	+	969	0.22817	0.702395	1	1
ITFG3	ENSG00000167930	16	284545	319942	+	114	0.22819	0.702395	1	1
GPR37	ENSG00000170775	7	124386051	124405681	-	90	0.22827	0.702395	1	1
CCL21	ENSG00000137077	9	34709002	34710121	-	71	0.2283	0.702395	1	1
ATP5J	ENSG00000154723	21	27088815	27107984	-	66	0.22843	0.702395	1	1
ACAD9	ENSG00000177646	3	128598439	128634910	+	198	0.22844	0.702395	1	1
SH3BGRL3	ENSG00000142669	1	26605667	26608007	+	112	0.22845	0.702395	1	1
CA10	ENSG00000154975	17	49707674	50237377	-	1028	0.22846	0.702395	1	1
POGK	ENSG00000143157	1	166808681	166825581	+	147	0.22849	0.702395	1	1
SIX1	ENSG00000126778	14	61110133	61124977	-	56	0.22849	0.702395	1	1
OR4D11	ENSG00000176200	11	59271049	59271984	+	55	0.2285	0.702395	1	1
SPACA4	ENSG00000177202	19	49110000	49110970	+	128	0.2285	0.702395	1	1
EPHB4	ENSG00000196411	7	100400187	100425121	-	109	0.22854	0.702406	1	1
C15orf48	ENSG00000166920	15	45722727	45740959	+	58	0.22873	0.702613	1	1
SAP18	ENSG00000150459	13	21714653	21723221	+	123	0.22875	0.702613	1	1
AGPAT1	ENSG00000204310	6	32135989	32145873	-	116	0.22876	0.702613	1	1
KLF17	ENSG00000171872	1	44584522	44600812	+	166	0.2288	0.702613	1	1
G2E3	ENSG00000092140	14	31028329	31089269	+	167	0.22881	0.702613	1	1
PYCR2	ENSG00000143811	1	226107578	226111978	-	66	0.22883	0.702613	1	1
TCP11L2	ENSG00000166046	12	106695707	106740793	+	163	0.22897	0.702613	1	1
TBC1D4	ENSG00000136111	13	75858808	76056250	-	490	0.22901	0.702613	1	1
CLYBL	ENSG00000125246	13	100258919	100549387	+	741	0.22905	0.702613	1	1
ACOT9	ENSG00000123130	X	23720370	23784592	-	101	0.22905	0.702613	1	1
NADK	ENSG00000008130	1	1682671	1711896	-	68	0.22908	0.702613	1	1
MKX	ENSG00000150051	10	27961804	28034989	-	192	0.22908	0.702613	1	1
ACTC1	ENSG00000159251	15	35080297	35088340	-	103	0.22915	0.702613	1	1
GINS2	ENSG00000131153	16	85709804	85723679	-	101	0.22915	0.702613	1	1
NTN1	ENSG00000065320	17	8924859	9147317	+	678	0.22933	0.702613	1	1
THRAP3	ENSG00000054118	1	36690017	36770958	+	95	0.22946	0.702613	1	1
UBAP1L	ENSG00000246922	15	65385338	65407535	-	34	0.22956	0.702613	1	1
SIAH3	ENSG00000215475	13	46354405	46425871	-	344	0.22958	0.702613	1	1
LRRC20	ENSG00000172731	10	72058729	72142382	-	377	0.2296	0.702613	1	1
ACER1	ENSG00000167769	19	6306153	6333640	-	253	0.2296	0.702613	1	1
KCNK13	ENSG00000152315	14	90528109	90652201	+	454	0.22965	0.702613	1	1
PARP9	ENSG00000138496	3	122246771	122283424	-	218	0.22967	0.702613	1	1
SSBP3	ENSG00000157216	1	54691105	54879152	-	454	0.22968	0.702613	1	1
ASPN	ENSG00000106819	9	95218487	95244788	-	118	0.22969	0.702613	1	1
C20orf26	ENSG00000089101	20	20033158	20341346	+	836	0.22971	0.702613	1	1
NAA60	ENSG00000122390	16	3493611	3536963	+	266	0.22976	0.702613	1	1
CD79B	ENSG00000007312	17	62006100	62009714	-	61	0.22977	0.702613	1	1
DIRAS1	ENSG00000176490	19	2714565	2721416	-	102	0.22978	0.702613	1	1
FRMPD4	ENSG00000169933	X	12156585	12742642	+	570	0.22987	0.702613	1	1
ANKRD33	ENSG00000167612	12	52281744	52285448	+	106	0.22988	0.702613	1	1
ASB17	ENSG00000154007	1	76384558	76398116	-	157	0.22998	0.702613	1	1
ZNF81	ENSG00000197779	X	47696301	47861960	+	83	0.22999	0.702613	1	1
AKAP3	ENSG00000111254	12	4724674	4758213	-	234	0.23007	0.702613	1	1
NOB1	ENSG00000141101	16	69775770	69788843	-	91	0.23007	0.702613	1	1
HMX3	ENSG00000188620	10	124895478	124897257	+	100	0.23008	0.702613	1	1
SCFD1	ENSG00000092108	14	31091318	31205018	+	267	0.23011	0.702613	1	1
FUS	ENSG00000089280	16	31191431	31203127	+	20	0.23011	0.702613	1	1
MOCS1	ENSG00000124615	6	39867354	39902290	-	135	0.23012	0.702613	1	1
RCAN2	ENSG00000172348	6	46188475	46459709	-	424	0.23013	0.702613	1	1
IMPG1	ENSG00000112706	6	76630832	76782395	-	300	0.23013	0.702613	1	1
NR1D1	ENSG00000126368	17	38249040	38256978	-	53	0.23015	0.702613	1	1
HIST1H2BF	ENSG00000197846	6	26199748	26200942	+	111	0.23016	0.702613	1	1
LANCL1	ENSG00000115365	2	211295973	211342376	-	148	0.23017	0.702613	1	1
RPL17	ENSG00000265681	18	47014851	47018906	-	129	0.23028	0.702838	1	1
FSTL4	ENSG00000053108	5	132532147	132948255	-	988	0.2304	0.703093	1	1
ZNF671	ENSG00000083814	19	58231119	58238992	-	74	0.23045	0.703134	1	1
GFRAL	ENSG00000187871	6	55192267	55267291	+	346	0.23058	0.70342	1	1
SLC45A4	ENSG00000022567	8	142217265	142318404	-	404	0.23079	0.703797	1	1
NXT2	ENSG00000101888	X	108779010	108787919	+	2	0.23093	0.703797	1	1
TMEM14E	ENSG00000221962	3	152057484	152058779	-	54	0.23095	0.703797	1	1
RPL39L	ENSG00000163923	3	186838736	186898696	-	138	0.23098	0.703797	1	1
MYL4	ENSG00000198336	17	45277812	45301045	+	104	0.23099	0.703797	1	1
PPP1R14A	ENSG00000167641	19	38741877	38747231	-	100	0.23099	0.703797	1	1
ZNF585A	ENSG00000196967	19	37597636	37663643	-	158	0.231	0.703797	1	1
MS4A4E	ENSG00000214787	11	59968726	60010561	-	144	0.23104	0.703797	1	1
FMO3	ENSG00000007933	1	171060018	171086959	+	179	0.23109	0.703797	1	1
KCNJ3	ENSG00000162989	2	155554811	155714863	+	461	0.2311	0.703797	1	1
SPATA17	ENSG00000162814	1	217804666	218045038	+	631	0.23119	0.703797	1	1
FITM1	ENSG00000139914	14	24600484	24602058	+	49	0.23122	0.703797	1	1
UAP1	ENSG00000117143	1	162531323	162569627	+	108	0.23124	0.703797	1	1
ATP5B	ENSG00000110955	12	57031959	57039798	-	45	0.23125	0.703797	1	1
ACAD11	ENSG00000240303	3	132276982	132379567	-	161	0.23131	0.703797	1	1
PLCB4	ENSG00000101333	20	9049410	9461889	+	703	0.23141	0.703797	1	1
PXN	ENSG00000089159	12	120648250	120703574	-	111	0.23142	0.703797	1	1
RFX3	ENSG00000080298	9	3218297	3526004	-	442	0.23146	0.703797	1	1
FRMPD1	ENSG00000070601	9	37650997	37746901	+	376	0.23151	0.703797	1	1
HOXD11	ENSG00000128713	2	176968944	176974722	+	85	0.23153	0.703797	1	1
GMPS	ENSG00000163655	3	155588325	155661815	+	261	0.23156	0.703797	1	1
PRKAG2	ENSG00000106617	7	151253197	151574210	-	731	0.23157	0.703797	1	1
PSME1	ENSG00000092010	14	24605367	24608176	+	52	0.23163	0.703797	1	1
GLP2R	ENSG00000065325	17	9725523	9795419	+	294	0.23163	0.703797	1	1
TIMM13	ENSG00000099800	19	2425622	2427892	-	122	0.23163	0.703797	1	1
CLIC4	ENSG00000169504	1	25071848	25170815	+	132	0.23165	0.703797	1	1
CREB5	ENSG00000146592	7	28338940	28865511	+	1326	0.23183	0.70401	1	1
GPR116	ENSG00000069122	6	46820249	46922680	-	428	0.23191	0.70401	1	1
ORAI2	ENSG00000160991	7	102073553	102097268	+	67	0.23191	0.70401	1	1
CACNA1E	ENSG00000198216	1	181382238	181777219	+	912	0.23192	0.70401	1	1
CDC27	ENSG00000004897	17	45195069	45266788	-	182	0.23197	0.70401	1	1
POLE2	ENSG00000100479	14	50110273	50155140	-	105	0.23204	0.70401	1	1
ZNF219	ENSG00000165804	14	21558205	21572881	-	61	0.23212	0.70401	1	1
-	ENSG00000268805	21	46511596	46515493	-	87	0.23216	0.70401	1	1
LRRC39	ENSG00000122477	1	100614409	100643771	-	92	0.23217	0.70401	1	1
TOP3B	ENSG00000100038	22	22311397	22337213	-	103	0.23217	0.70401	1	1
OR6T1	ENSG00000181499	11	123813492	123814580	-	124	0.23221	0.70401	1	1
-	ENSG00000269881	16	299546	319942	+	103	0.23222	0.70401	1	1
AR	ENSG00000169083	X	66764465	66950461	+	52	0.23222	0.70401	1	1
RPL17-C18orf32	ENSG00000215472	18	47008051	47017956	-	127	0.23223	0.70401	1	1
C6orf15	ENSG00000204542	6	31079000	31080336	-	304	0.23229	0.704062	1	1
GOLGA2	ENSG00000167110	9	131018108	131038274	-	61	0.23232	0.704062	1	1
SMAD6	ENSG00000137834	15	66994566	67074338	+	266	0.23245	0.704209	1	1
SNTG1	ENSG00000147481	8	50822349	51706678	+	2044	0.23249	0.704209	1	1
TAGLN3	ENSG00000144834	3	111717511	111732734	+	267	0.23252	0.704209	1	1
PLEK	ENSG00000115956	2	68592305	68624585	+	291	0.23257	0.704209	1	1
HS2ST1	ENSG00000153936	1	87380331	87602334	+	397	0.23259	0.704209	1	1
WBP11	ENSG00000084463	12	14939410	14956474	-	106	0.23264	0.704209	1	1
USP43	ENSG00000154914	17	9548015	9633008	+	168	0.23265	0.704209	1	1
RSF1	ENSG00000048649	11	77371041	77532063	-	323	0.23266	0.704209	1	1
C19orf33	ENSG00000167644	19	38794801	38795649	+	71	0.23273	0.704311	1	1
CTAGE4	ENSG00000225932	7	143880559	143883146	+	65	0.23278	0.704315	1	1
RSG1	ENSG00000132881	1	16558195	16563657	-	81	0.23283	0.704315	1	1
PDCD2	ENSG00000071994	6	170884383	170893780	-	99	0.23291	0.704315	1	1
LIPT2	ENSG00000175536	11	74202757	74204778	-	104	0.23292	0.704315	1	1
EZH1	ENSG00000108799	17	40852293	40897071	-	51	0.23294	0.704315	1	1
LASP1	ENSG00000002834	17	37026112	37078023	+	201	0.23295	0.704315	1	1
CNTRL	ENSG00000119397	9	123837141	123939888	+	240	0.23303	0.704447	1	1
KCNK6	ENSG00000099337	19	38810484	38819660	+	106	0.23315	0.704662	1	1
DCDC2	ENSG00000146038	6	24171984	24358280	-	592	0.23319	0.704662	1	1
RETNLB	ENSG00000163515	3	108462271	108476231	-	150	0.23322	0.704662	1	1
ZNF696	ENSG00000185730	8	144371846	144380231	+	140	0.23329	0.704662	1	1
FMR1	ENSG00000102081	X	146993469	147032645	+	74	0.23331	0.704662	1	1
EVX2	ENSG00000174279	2	176942200	176948641	-	84	0.23332	0.704662	1	1
SNAP91	ENSG00000065609	6	84262599	84419410	-	265	0.23345	0.704945	1	1
MYH1	ENSG00000109061	17	10395624	10421860	-	111	0.23356	0.704998	1	1
CASP12	ENSG00000204403	11	104756445	104769397	-	94	0.23357	0.704998	1	1
TMCO2	ENSG00000188800	1	40711619	40717363	+	45	0.23364	0.704998	1	1
TTLL9	ENSG00000131044	20	30458505	30532764	+	177	0.23364	0.704998	1	1
CD83	ENSG00000112149	6	14117872	14137149	+	174	0.23365	0.704998	1	1
TMEM53	ENSG00000126106	1	45100910	45140227	-	100	0.23386	0.705521	1	1
TRAT1	ENSG00000163519	3	108541545	108573852	+	180	0.2339	0.705532	1	1
KIAA1644	ENSG00000138944	22	44639547	44708731	-	248	0.234	0.705704	1	1
LRP1B	ENSG00000168702	2	140988992	142889270	-	5706	0.23403	0.705704	1	1
ANKRD26	ENSG00000107890	10	27280843	27389421	-	411	0.23417	0.705826	1	1
CERCAM	ENSG00000167123	9	131174030	131199626	+	93	0.23418	0.705826	1	1
TEX11	ENSG00000120498	X	69748790	70128581	-	269	0.23418	0.705826	1	1
HIGD2A	ENSG00000146066	5	175815748	175816772	+	71	0.23426	0.705877	1	1
NTS	ENSG00000133636	12	86268073	86276770	+	170	0.23427	0.705877	1	1
ZFAND2A	ENSG00000178381	7	1191707	1200395	-	223	0.23431	0.705888	1	1
KCNH2	ENSG00000055118	7	150642049	150675403	-	142	0.23441	0.706071	1	1
PRPS1L1	ENSG00000229937	7	18066405	18067486	-	102	0.23445	0.706071	1	1
HIAT1	ENSG00000156875	1	100503653	100548933	+	118	0.23455	0.706071	1	1
HOXD9	ENSG00000128709	2	176987088	176989853	+	75	0.23456	0.706071	1	1
TMEM151B	ENSG00000178233	6	44238203	44275243	+	185	0.23458	0.706071	1	1
PRDM6	ENSG00000061455	5	122424816	122529960	+	416	0.23459	0.706071	1	1
C4orf17	ENSG00000138813	4	100432161	100463460	+	171	0.23469	0.706163	1	1
AGMO	ENSG00000187546	7	15239943	15601640	-	951	0.2347	0.706163	1	1
TOR2A	ENSG00000160404	9	130493803	130497604	-	76	0.23473	0.706163	1	1
GFPT1	ENSG00000198380	2	69546905	69614382	-	175	0.23477	0.706173	1	1
ALKBH7	ENSG00000125652	19	6372444	6375042	+	168	0.23488	0.706225	1	1
FAM98C	ENSG00000130244	19	38893775	38899728	+	123	0.23493	0.706225	1	1
GCLC	ENSG00000001084	6	53362139	53481768	-	412	0.23493	0.706225	1	1
PRICKLE2	ENSG00000163637	3	64079543	64431152	-	952	0.23496	0.706225	1	1
ARHGAP10	ENSG00000071205	4	148653214	148993931	+	486	0.23497	0.706225	1	1
-	ENSG00000268857	2	157352597	157352655	-	50	0.23505	0.706256	1	1
TMEM239	ENSG00000198326	20	2795614	2800930	+	107	0.23506	0.706256	1	1
DFFB	ENSG00000169598	1	3773845	3801993	+	306	0.23509	0.706256	1	1
ESCO2	ENSG00000171320	8	27629466	27670157	+	278	0.23517	0.706381	1	1
SYNGR1	ENSG00000100321	22	39745930	39781593	+	192	0.23533	0.706381	1	1
LEMD1	ENSG00000186007	1	205350506	205425082	-	193	0.23535	0.706381	1	1
GLRA4	ENSG00000188828	X	102962152	102983583	-	47	0.23537	0.706381	1	1
CCDC108	ENSG00000181378	2	219867568	219906249	-	107	0.23541	0.706381	1	1
ABTB1	ENSG00000114626	3	127391778	127399768	+	54	0.23542	0.706381	1	1
TXNDC2	ENSG00000168454	18	9885763	9889272	+	132	0.23546	0.706381	1	1
HAUS2	ENSG00000137814	15	42841008	42862192	+	66	0.23547	0.706381	1	1
IMPA1	ENSG00000133731	8	82570196	82598928	-	184	0.23549	0.706381	1	1
ZNF2	ENSG00000163067	2	95831177	95850065	+	25	0.23552	0.706381	1	1
CXorf66	ENSG00000203933	X	139037884	139047679	-	62	0.23554	0.706381	1	1
CAP2	ENSG00000112186	6	17393447	17558023	+	381	0.23557	0.706381	1	1
MYO1A	ENSG00000166866	12	57422301	57444982	-	108	0.23564	0.706402	1	1
TPRA1	ENSG00000163870	3	127291912	127317094	-	47	0.23565	0.706402	1	1
FAM181A	ENSG00000140067	14	94385240	94395954	+	158	0.23571	0.706472	1	1
ITPRIPL1	ENSG00000198885	2	96991069	96994091	+	10	0.23582	0.706518	1	1
MMP17	ENSG00000198598	12	132312938	132336328	+	163	0.23585	0.706518	1	1
C19orf48	ENSG00000167747	19	51300961	51308186	-	123	0.23585	0.706518	1	1
IGF2	ENSG00000167244	11	2150342	2170833	-	142	0.2359	0.706518	1	1
USP33	ENSG00000077254	1	78161672	78225537	-	123	0.23592	0.706518	1	1
YLPM1	ENSG00000119596	14	75230069	75322244	+	138	0.23596	0.706518	1	1
OR4B1	ENSG00000175619	11	48238344	48239314	+	108	0.23601	0.706518	1	1
SPIDR	ENSG00000164808	8	48173167	48648868	+	128	0.23606	0.706518	1	1
ELMO1	ENSG00000155849	7	36893961	37488852	-	1385	0.23613	0.706518	1	1
PLBD2	ENSG00000151176	12	113796371	113827203	+	101	0.23619	0.706518	1	1
STARD3	ENSG00000131748	17	37793318	37819737	+	93	0.23619	0.706518	1	1
RAPGEF3	ENSG00000079337	12	48128455	48164823	-	209	0.23622	0.706518	1	1
TRPC3	ENSG00000138741	4	122800182	122872909	-	191	0.23624	0.706518	1	1
ZNF165	ENSG00000197279	6	28048753	28057341	+	92	0.23628	0.706518	1	1
UBXN1	ENSG00000162191	11	62443970	62446567	-	50	0.23629	0.706518	1	1
DSCAM	ENSG00000171587	21	41382926	42219065	-	2103	0.23631	0.706518	1	1
FXYD4	ENSG00000150201	10	43867090	43871783	+	96	0.2364	0.706678	1	1
ZNF442	ENSG00000198342	19	12460185	12476719	-	47	0.23647	0.706778	1	1
HLTF	ENSG00000071794	3	148747914	148804341	-	174	0.23673	0.707237	1	1
TMEM106B	ENSG00000106460	7	12250867	12282993	+	311	0.23675	0.707237	1	1
ZRSR2	ENSG00000169249	X	15808595	15841383	+	26	0.23676	0.707237	1	1
KLHL32	ENSG00000186231	6	97372605	97588630	+	573	0.23677	0.707237	1	1
PLEKHM2	ENSG00000116786	1	16010827	16061264	+	193	0.23688	0.707456	1	1
MRPS5	ENSG00000144029	2	95752952	95815179	-	34	0.23692	0.707457	1	1
CCDC132	ENSG00000004766	7	92861653	92988338	+	155	0.23696	0.707457	1	1
PENK	ENSG00000181195	8	57349233	57359293	-	143	0.23699	0.707457	1	1
VSIG2	ENSG00000019102	11	124617368	124622134	-	51	0.23711	0.707527	1	1
SOX2	ENSG00000181449	3	181429714	181432221	+	32	0.23712	0.707527	1	1
ITPR3	ENSG00000096433	6	33588142	33664351	+	373	0.23714	0.707527	1	1
MED11	ENSG00000161920	17	4634723	4636905	+	99	0.23716	0.707527	1	1
KCTD3	ENSG00000136636	1	215740735	215795149	+	33	0.23722	0.707597	1	1
RIPK2	ENSG00000104312	8	90769975	90803291	+	168	0.23727	0.707637	1	1
KLHDC1	ENSG00000197776	14	50159823	50219870	+	93	0.23735	0.70767	1	1
NETO2	ENSG00000171208	16	47111614	47177908	-	48	0.23739	0.70767	1	1
-	ENSG00000214239	6	159047471	159049322	+	116	0.2374	0.70767	1	1
IL26	ENSG00000111536	12	68595131	68619601	-	184	0.23749	0.70767	1	1
GPR19	ENSG00000183150	12	12813825	12849141	-	130	0.23753	0.70767	1	1
RPP40	ENSG00000124787	6	4994966	5004297	-	200	0.23755	0.70767	1	1
DUSP3	ENSG00000108861	17	41843489	41856356	-	84	0.23758	0.70767	1	1
CCER1	ENSG00000197651	12	91299399	91348953	-	188	0.2376	0.70767	1	1
YIF1B	ENSG00000167645	19	38795753	38807913	-	123	0.23763	0.70767	1	1
SCML4	ENSG00000146285	6	108025308	108145521	-	346	0.23771	0.70767	1	1
ARID3A	ENSG00000116017	19	925781	975939	+	152	0.23776	0.70767	1	1
PTGES3L-AARSD1	ENSG00000108825	17	41102543	41132545	-	61	0.23778	0.70767	1	1
-	ENSG00000269047	16	1031252	1031663	+	136	0.23781	0.70767	1	1
RHOXF2B	ENSG00000203989	X	119205848	119211707	-	16	0.23782	0.70767	1	1
HEBP1	ENSG00000013583	12	13127798	13153207	-	126	0.23786	0.70767	1	1
ISYNA1	ENSG00000105655	19	18545198	18549111	-	66	0.23789	0.70767	1	1
BARX2	ENSG00000043039	11	129245835	129322171	+	311	0.23793	0.70767	1	1
THNSL1	ENSG00000185875	10	25305587	25315593	+	77	0.23794	0.70767	1	1
-	ENSG00000234409	22	20135950	20138399	-	147	0.23809	0.707988	1	1
PPA2	ENSG00000138777	4	106290234	106395238	-	463	0.23812	0.707988	1	1
CYP2S1	ENSG00000167600	19	41698954	41713444	+	73	0.23829	0.708147	1	1
SULF1	ENSG00000137573	8	70378859	70573150	+	507	0.23829	0.708147	1	1
C9orf85	ENSG00000155621	9	74526426	74600970	+	84	0.23829	0.708147	1	1
OR4D9	ENSG00000172742	11	59282386	59283330	+	54	0.23834	0.708147	1	1
ASTE1	ENSG00000034533	3	130732719	130746493	-	90	0.23838	0.708147	1	1
MGAT4C	ENSG00000182050	12	86372516	87232681	-	1466	0.2384	0.708147	1	1
ZNF154	ENSG00000179909	19	58208735	58220579	-	106	0.23845	0.708147	1	1
-	ENSG00000261611	16	71481503	71523214	-	125	0.2385	0.708147	1	1
TCEB3CL	ENSG00000234298	18	44548658	44550534	-	66	0.23851	0.708147	1	1
ADAM29	ENSG00000168594	4	175750819	175899331	+	622	0.23854	0.708147	1	1
NPVF	ENSG00000105954	7	25264189	25268105	-	161	0.23859	0.708187	1	1
TOR1AIP1	ENSG00000143337	1	179851177	179894135	+	158	0.23864	0.708227	1	1
TCF23	ENSG00000163792	2	27371872	27376378	+	65	0.23891	0.70887	1	1
SLC35E2	ENSG00000215790	1	1656277	1677431	-	45	0.23893	0.70887	1	1
MBD3L4	ENSG00000205718	19	7037759	7040190	-	23	0.23897	0.70888	1	1
LY6G6C	ENSG00000204421	6	31686425	31689622	-	52	0.23902	0.708919	1	1
ITGB1	ENSG00000150093	10	33189247	33294720	-	315	0.23914	0.709047	1	1
TBC1D8	ENSG00000204634	2	101624079	101869328	-	523	0.23916	0.709047	1	1
C19orf60	ENSG00000006015	19	18699495	18703146	+	83	0.23918	0.709047	1	1
SRGAP3	ENSG00000196220	3	9022275	9404737	-	952	0.23921	0.709047	1	1
SEC24D	ENSG00000150961	4	119643978	119759838	-	501	0.23934	0.709215	1	1
STMN3	ENSG00000197457	20	62271061	62284780	-	153	0.23939	0.709215	1	1
LETM1	ENSG00000168924	4	1813206	1857974	-	23	0.23942	0.709215	1	1
MOGAT2	ENSG00000166391	11	75428864	75444003	+	131	0.23948	0.709215	1	1
SMG5	ENSG00000198952	1	156219015	156252620	-	126	0.2395	0.709215	1	1
EPHB1	ENSG00000154928	3	134316643	134979309	+	1616	0.2395	0.709215	1	1
PRSS48	ENSG00000189099	4	152198323	152212605	+	121	0.23953	0.709215	1	1
C11orf65	ENSG00000166323	11	108179246	108338258	-	246	0.23956	0.709215	1	1
NOP16	ENSG00000048162	5	175810949	175815976	-	78	0.23961	0.709254	1	1
TMEM139	ENSG00000178826	7	142977050	142985141	+	13	0.23989	0.709677	1	1
SLC10A5	ENSG00000253598	8	82605842	82608409	-	139	0.23991	0.709677	1	1
TRIM49D1	ENSG00000223417	11	89644279	89654935	-	8	0.23994	0.709677	1	1
MTHFD1L	ENSG00000120254	6	151186685	151423023	+	807	0.23997	0.709677	1	1
-	ENSG00000215504	11	85563600	85565986	-	92	0.23998	0.709677	1	1
GSTA2	ENSG00000244067	6	52614897	52628367	-	122	0.23998	0.709677	1	1
CEBPG	ENSG00000153879	19	33864236	33873592	+	159	0.24007	0.709677	1	1
GNA13	ENSG00000120063	17	63006833	63052957	-	53	0.24014	0.709677	1	1
C19orf40	ENSG00000131944	19	33463115	33469128	+	140	0.24026	0.709677	1	1
ZNF740	ENSG00000139651	12	53574484	53584596	+	67	0.24028	0.709677	1	1
SPHK2	ENSG00000063176	19	49122548	49133974	+	90	0.24028	0.709677	1	1
RYBP	ENSG00000163602	3	72420976	72496069	-	149	0.24029	0.709677	1	1
MAP9	ENSG00000164114	4	156263810	156298122	-	187	0.2403	0.709677	1	1
TVP23A	ENSG00000166676	16	10854776	10912651	-	87	0.24032	0.709677	1	1
SIPA1	ENSG00000213445	11	65405568	65418401	+	50	0.24033	0.709677	1	1
INCENP	ENSG00000149503	11	61891445	61920635	+	228	0.24034	0.709677	1	1
LAMP2	ENSG00000005893	X	119561682	119603220	-	32	0.24041	0.709775	1	1
CANX	ENSG00000127022	5	179105629	179157926	+	141	0.24047	0.709844	1	1
CD4	ENSG00000010610	12	6896024	6929974	+	83	0.24052	0.709883	1	1
ISY1-RAB43	ENSG00000261796	3	128806418	128879879	-	37	0.24068	0.710148	1	1
GNGT1	ENSG00000127928	7	93220885	93540577	+	786	0.24069	0.710148	1	1
GBP6	ENSG00000183347	1	89829617	89852020	+	155	0.24072	0.710148	1	1
ITM2C	ENSG00000135916	2	231729354	231743963	+	139	0.24078	0.710197	1	1
CLK4	ENSG00000113240	5	178029665	178057616	-	159	0.24081	0.710197	1	1
GIPR	ENSG00000010310	19	46171502	46186982	+	153	0.24089	0.710314	1	1
-	ENSG00000266728	17	25950390	25967803	+	107	0.24096	0.710314	1	1
ATP6V1B2	ENSG00000147416	8	20054878	20084330	+	164	0.24096	0.710314	1	1
-	ENSG00000258740	14	75705319	75735986	-	139	0.24117	0.710746	1	1
SH2B3	ENSG00000111252	12	111843752	111889427	+	64	0.24118	0.710746	1	1
IFT74	ENSG00000096872	9	26947037	27062928	+	334	0.24131	0.7109	1	1
COG7	ENSG00000168434	16	23399814	23464501	-	105	0.24137	0.7109	1	1
GOLT1B	ENSG00000111711	12	21654715	21671342	+	197	0.24138	0.7109	1	1
S100A11	ENSG00000163191	1	152004982	152020383	-	54	0.24143	0.7109	1	1
CRISP3	ENSG00000096006	6	49695097	49712150	-	131	0.24149	0.7109	1	1
PKN2	ENSG00000065243	1	89149905	89301938	+	373	0.24151	0.7109	1	1
GP9	ENSG00000169704	3	128779610	128781249	+	30	0.24154	0.7109	1	1
PP2D1	ENSG00000183977	3	20021453	20053822	-	180	0.24155	0.7109	1	1
RRP1	ENSG00000160214	21	45209394	45225174	+	191	0.2416	0.7109	1	1
CAMLG	ENSG00000164615	5	134074191	134087847	+	37	0.2416	0.7109	1	1
VRK1	ENSG00000100749	14	97263641	97398059	+	395	0.24185	0.711527	1	1
TALDO1	ENSG00000177156	11	747329	765024	+	89	0.24193	0.711575	1	1
CPA2	ENSG00000158516	7	129906667	129929638	+	143	0.24194	0.711575	1	1
INSC	ENSG00000188487	11	15133970	15268754	+	431	0.242	0.711643	1	1
HIST1H1D	ENSG00000124575	6	26234440	26235216	-	83	0.24207	0.711741	1	1
RPS6KA1	ENSG00000117676	1	26856252	26901521	+	147	0.24215	0.711828	1	1
ADRM1	ENSG00000130706	20	60877149	60883918	+	116	0.2422	0.711828	1	1
OCIAD2	ENSG00000145247	4	48887036	48908954	-	57	0.24221	0.711828	1	1
WSB1	ENSG00000109046	17	25621102	25640657	+	65	0.24237	0.71186	1	1
TCF20	ENSG00000100207	22	42556019	42739622	-	363	0.24237	0.71186	1	1
CRYBG3	ENSG00000080200	3	97595819	97663810	+	113	0.24239	0.71186	1	1
SPATA5	ENSG00000145375	4	123844229	124240605	+	910	0.24241	0.71186	1	1
RPL23	ENSG00000125691	17	37004118	37010096	-	93	0.24247	0.71186	1	1
KTI12	ENSG00000198841	1	52497775	52499488	-	53	0.24248	0.71186	1	1
RUFY4	ENSG00000188282	2	218899683	218955304	+	170	0.2425	0.71186	1	1
NUP50	ENSG00000093000	22	45559722	45583896	+	143	0.24263	0.71186	1	1
-	ENSG00000237896	7	80804824	80828431	+	197	0.24269	0.71186	1	1
EXD3	ENSG00000187609	9	140201348	140317714	-	142	0.24269	0.71186	1	1
ELOF1	ENSG00000130165	19	11661962	11670051	-	91	0.2427	0.71186	1	1
TM7SF3	ENSG00000064115	12	27126128	27167367	-	184	0.24272	0.71186	1	1
C1QTNF9	ENSG00000240654	13	24881304	24896673	+	145	0.2428	0.71186	1	1
HIST1H4E	ENSG00000198518	6	26204858	26206266	+	116	0.2428	0.71186	1	1
LDLRAP1	ENSG00000157978	1	25870071	25895377	+	45	0.24281	0.71186	1	1
FOXR2	ENSG00000189299	X	55649833	55652621	+	39	0.24281	0.71186	1	1
CDC42SE2	ENSG00000158985	5	130581186	130734140	+	164	0.24295	0.711922	1	1
ZNF485	ENSG00000198298	10	44101855	44113351	+	151	0.24299	0.711922	1	1
STAT5A	ENSG00000126561	17	40439565	40463961	+	76	0.24309	0.711922	1	1
CTSK	ENSG00000143387	1	150768684	150780799	-	45	0.2431	0.711922	1	1
PLA2G4C	ENSG00000105499	19	48551100	48614074	-	316	0.24318	0.711922	1	1
ZCCHC18	ENSG00000166707	X	103356822	103360533	+	14	0.24319	0.711922	1	1
MEX3A	ENSG00000254726	1	156041804	156051789	-	56	0.24324	0.711922	1	1
TIRAP	ENSG00000150455	11	126152960	126168740	+	111	0.24324	0.711922	1	1
ATMIN	ENSG00000166454	16	81069452	81080963	+	129	0.24325	0.711922	1	1
PSMD11	ENSG00000108671	17	30771279	30810336	+	60	0.24326	0.711922	1	1
ZBTB20	ENSG00000181722	3	114056941	114866118	-	1105	0.24328	0.711922	1	1
KRT17	ENSG00000128422	17	39775689	39781094	-	48	0.24331	0.711922	1	1
RTN4R	ENSG00000040608	22	20228938	20270769	-	35	0.24331	0.711922	1	1
PROZ	ENSG00000126231	13	113812968	113826694	+	56	0.24338	0.71197	1	1
DNAJC15	ENSG00000120675	13	43597339	43683045	+	227	0.2434	0.71197	1	1
MT1HL1	ENSG00000244020	1	237167403	237167718	-	39	0.24351	0.712064	1	1
PRMT3	ENSG00000185238	11	20409076	20530840	+	332	0.24353	0.712064	1	1
MTHFR	ENSG00000177000	1	11845780	11866977	-	277	0.2436	0.712064	1	1
CPXM1	ENSG00000088882	20	2774715	2781283	-	100	0.24366	0.712064	1	1
SFMBT1	ENSG00000163935	3	52937588	53080766	-	286	0.24368	0.712064	1	1
TPD52L3	ENSG00000170777	9	6328349	6331900	+	86	0.24369	0.712064	1	1
GSPT2	ENSG00000189369	X	51486481	51489324	+	10	0.24369	0.712064	1	1
NFIA	ENSG00000162599	1	61330931	61928465	+	964	0.24378	0.712209	1	1
SLC4A1AP	ENSG00000163798	2	27886338	27917840	+	58	0.24385	0.712209	1	1
EFCAB12	ENSG00000172771	3	129120164	129147494	-	105	0.24385	0.712209	1	1
-	ENSG00000220702	22	44761431	44762164	+	191	0.24389	0.712218	1	1
GPR12	ENSG00000132975	13	27329341	27334922	-	106	0.24395	0.712285	1	1
SMARCA2	ENSG00000080503	9	2015342	2193624	+	531	0.24404	0.712391	1	1
SLC12A9	ENSG00000146828	7	100424442	100464631	+	139	0.24406	0.712391	1	1
SLITRK4	ENSG00000179542	X	142710596	142723596	-	22	0.24414	0.712517	1	1
RPS3	ENSG00000149273	11	75110530	75133324	+	114	0.24428	0.712778	1	1
FXYD2	ENSG00000137731	11	117671559	117699413	-	174	0.24432	0.712778	1	1
IGF2BP2	ENSG00000073792	3	185361527	185542844	-	245	0.24434	0.712778	1	1
-	ENSG00000177340	12	31477250	31478879	+	29	0.24445	0.712831	1	1
OR10V1	ENSG00000172289	11	59480296	59481337	-	77	0.2445	0.712831	1	1
SOAT2	ENSG00000167780	12	53497302	53518322	+	118	0.2445	0.712831	1	1
TRIM68	ENSG00000167333	11	4619902	4629489	-	185	0.24454	0.712831	1	1
KIAA0825	ENSG00000185261	5	93488671	93954309	-	585	0.24456	0.712831	1	1
PLD1	ENSG00000075651	3	171318195	171528740	-	223	0.2446	0.712831	1	1
PAWR	ENSG00000177425	12	79968759	80084877	-	108	0.24467	0.712831	1	1
IZUMO1	ENSG00000182264	19	49244109	49250166	-	65	0.24467	0.712831	1	1
JPH2	ENSG00000149596	20	42740335	42816218	-	343	0.24469	0.712831	1	1
GLI2	ENSG00000074047	2	121493199	121750229	+	588	0.24485	0.713088	1	1
NXF1	ENSG00000162231	11	62559595	62573774	-	66	0.24488	0.713088	1	1
VPS72	ENSG00000163159	1	151142463	151167797	-	48	0.24501	0.713088	1	1
CLCN1	ENSG00000188037	7	143013219	143049176	+	80	0.24505	0.713088	1	1
TMEM179	ENSG00000258986	14	104941015	105071984	-	395	0.24506	0.713088	1	1
OR13G1	ENSG00000197437	1	247835320	247836365	-	168	0.24507	0.713088	1	1
OXSR1	ENSG00000172939	3	38206580	38296979	+	104	0.24508	0.713088	1	1
LCE3B	ENSG00000187238	1	152586287	152586574	+	38	0.2451	0.713088	1	1
GSTA1	ENSG00000243955	6	52656462	52668708	-	97	0.24511	0.713088	1	1
ARR3	ENSG00000120500	X	69488155	69501690	+	31	0.24522	0.7133	1	1
CUTC	ENSG00000119929	10	101462315	101515891	+	112	0.24534	0.713542	1	1
IKZF2	ENSG00000030419	2	213864429	214017151	-	349	0.24543	0.713685	1	1
DIO1	ENSG00000211452	1	54356912	54376759	+	147	0.2455	0.713685	1	1
PMS1	ENSG00000064933	2	190649107	190742355	+	185	0.2455	0.713685	1	1
AP2S1	ENSG00000042753	19	47341393	47354249	-	37	0.24554	0.713694	1	1
ENOPH1	ENSG00000145293	4	83351715	83382244	+	151	0.24572	0.714009	1	1
OR10G2	ENSG00000255582	14	22101992	22103096	-	99	0.24578	0.714009	1	1
MBD3L3	ENSG00000182315	19	7056220	7058651	-	57	0.2458	0.714009	1	1
C9orf156	ENSG00000136932	9	100666771	100684852	-	109	0.24581	0.714009	1	1
MMD2	ENSG00000136297	7	4945620	4998844	-	279	0.24584	0.714009	1	1
ZNF776	ENSG00000152443	19	58258164	58269527	+	78	0.24587	0.714009	1	1
SLC48A1	ENSG00000211584	12	48147699	48176536	+	216	0.24591	0.714018	1	1
-	ENSG00000260362	16	9760742	9770700	-	217	0.24596	0.714033	1	1
SPG21	ENSG00000090487	15	65255362	65282648	-	136	0.24602	0.714033	1	1
GRID2	ENSG00000152208	4	93225550	94695707	+	2542	0.24606	0.714033	1	1
PARPBP	ENSG00000185480	12	102513956	102591298	+	154	0.2461	0.714033	1	1
-	ENSG00000273398	2	68358370	68488362	-	179	0.2461	0.714033	1	1
RXRA	ENSG00000186350	9	137208944	137332431	+	174	0.24616	0.7141	1	1
SH3BGRL2	ENSG00000198478	6	80341000	80413372	+	276	0.24641	0.714718	1	1
DUSP13	ENSG00000079393	10	76854192	76868979	-	123	0.24653	0.714919	1	1
AFP	ENSG00000081051	4	74296855	74321891	+	83	0.24657	0.714919	1	1
GPX7	ENSG00000116157	1	53068044	53074723	+	103	0.24659	0.714919	1	1
SUB1	ENSG00000113387	5	32531739	32604185	+	278	0.24666	0.714994	1	1
NAGPA	ENSG00000103174	16	5074845	5084142	-	107	0.24669	0.714994	1	1
DLGAP5	ENSG00000126787	14	55614830	55658396	-	85	0.24676	0.715012	1	1
SF3B5	ENSG00000169976	6	144416018	144416754	-	88	0.24677	0.715012	1	1
SRRM2	ENSG00000167978	16	2802330	2822539	+	39	0.24682	0.715049	1	1
RASIP1	ENSG00000105538	19	49223844	49243978	-	101	0.24697	0.715287	1	1
NDUFB4	ENSG00000065518	3	120315156	120321347	+	120	0.247	0.715287	1	1
RAD54L	ENSG00000085999	1	46713360	46744145	+	53	0.24702	0.715287	1	1
C17orf104	ENSG00000180336	17	42733762	42767676	+	133	0.24705	0.715287	1	1
CREG2	ENSG00000175874	2	101962013	102004057	-	149	0.24714	0.7154	1	1
TEX36	ENSG00000175018	10	127265091	127371713	-	186	0.24717	0.7154	1	1
-	ENSG00000272442	6	44240931	44346694	+	287	0.2472	0.7154	1	1
MAST1	ENSG00000105613	19	12944765	12985765	+	144	0.24739	0.715793	1	1
BPIFA3	ENSG00000131059	20	31805116	31815564	+	58	0.24741	0.715793	1	1
ZCRB1	ENSG00000139168	12	42705880	42719920	-	147	0.24746	0.715831	1	1
MAG	ENSG00000105695	19	35783028	35804707	+	116	0.24755	0.715964	1	1
TAPT1	ENSG00000169762	4	16162128	16229033	-	300	0.24758	0.715964	1	1
PIK3CD	ENSG00000171608	1	9711790	9789172	+	145	0.24764	0.715991	1	1
RGS7BP	ENSG00000186479	5	63802084	63908139	+	261	0.24775	0.715991	1	1
ZNF513	ENSG00000163795	2	27600098	27603657	-	48	0.24776	0.715991	1	1
LRPPRC	ENSG00000138095	2	44113647	44223144	-	404	0.24778	0.715991	1	1
OR51Q1	ENSG00000167360	11	5443341	5444436	+	282	0.24786	0.715991	1	1
C15orf53	ENSG00000175779	15	38988799	38992239	+	125	0.24789	0.715991	1	1
FBLN7	ENSG00000144152	2	112895962	112945791	+	144	0.24789	0.715991	1	1
C5orf28	ENSG00000151881	5	43444354	43483995	-	119	0.2479	0.715991	1	1
LYPD3	ENSG00000124466	19	43964939	43969812	-	100	0.24795	0.715991	1	1
UXT	ENSG00000126756	X	47511197	47518560	-	20	0.24796	0.715991	1	1
ALDH1A3	ENSG00000184254	15	101417919	101456831	+	79	0.2481	0.716289	1	1
OR2A2	ENSG00000221989	7	143806607	143807657	+	107	0.24817	0.716384	1	1
SLC19A3	ENSG00000135917	2	228549926	228582728	-	179	0.2483	0.716652	1	1
PLA2G1B	ENSG00000170890	12	120759914	120765592	-	82	0.24835	0.716689	1	1
CSNK1G2	ENSG00000133275	19	1941188	1981337	+	172	0.2485	0.717015	1	1
MED18	ENSG00000130772	1	28655513	28662476	+	63	0.2486	0.717094	1	1
FPR2	ENSG00000171049	19	52255279	52273779	+	216	0.24861	0.717094	1	1
ECM2	ENSG00000106823	9	95256365	95298937	-	158	0.24868	0.717094	1	1
STK3	ENSG00000104375	8	99413631	99955055	-	567	0.2487	0.717094	1	1
NUDT5	ENSG00000165609	10	12207324	12238143	-	132	0.24872	0.717094	1	1
NEUROD1	ENSG00000162992	2	182537815	182545603	-	86	0.24875	0.717094	1	1
ARL4C	ENSG00000188042	2	235401685	235405697	-	77	0.2488	0.717132	1	1
PCK2	ENSG00000100889	14	24563262	24579807	+	54	0.24889	0.717264	1	1
MTMR12	ENSG00000150712	5	32227100	32313115	-	289	0.24892	0.717264	1	1
MARCH5	ENSG00000198060	10	94050920	94113721	+	81	0.24898	0.71733	1	1
MFSD6L	ENSG00000185156	17	8700436	8702667	-	87	0.24907	0.717482	1	1
UBE2C	ENSG00000175063	20	44441215	44445596	+	123	0.24934	0.717914	1	1
MANSC4	ENSG00000205693	12	27915671	27924209	-	102	0.24938	0.717914	1	1
NARFL	ENSG00000103245	16	779753	791329	-	61	0.24938	0.717914	1	1
L2HGDH	ENSG00000087299	14	50704281	50779266	-	224	0.24942	0.717914	1	1
CEP104	ENSG00000116198	1	3728645	3773778	-	377	0.24945	0.717914	1	1
ZNF552	ENSG00000178935	19	58315209	58326281	-	88	0.24948	0.717914	1	1
RRP9	ENSG00000114767	3	51967446	51975957	-	12	0.24948	0.717914	1	1
NSRP1	ENSG00000126653	17	28442539	28513493	+	132	0.24962	0.718054	1	1
SLC16A3	ENSG00000141526	17	80186273	80219005	+	136	0.24963	0.718054	1	1
LRRC17	ENSG00000128606	7	102553438	102585396	+	80	0.24964	0.718054	1	1
MCHR2	ENSG00000152034	6	100367786	100442123	-	181	0.24969	0.718091	1	1
TTI2	ENSG00000129696	8	33330904	33371119	-	193	0.24982	0.718202	1	1
SAT1	ENSG00000130066	X	23801290	23804343	+	37	0.24983	0.718202	1	1
KLHL41	ENSG00000239474	2	170366212	170382772	+	111	0.24984	0.718202	1	1
ZFP3	ENSG00000180787	17	4981543	4999669	+	159	0.24993	0.718354	1	1
AASDH	ENSG00000157426	4	57204456	57253666	-	188	0.24998	0.71837	1	1
CD109	ENSG00000156535	6	74405508	74538040	+	392	0.25001	0.71837	1	1
CAP1	ENSG00000131236	1	40505905	40538321	+	205	0.25008	0.718444	1	1
HSD17B2	ENSG00000086696	16	82068609	82132139	+	125	0.25011	0.718444	1	1
METTL8	ENSG00000123600	2	172173919	172291312	-	280	0.2502	0.718575	1	1
ENTPD7	ENSG00000198018	10	101419263	101465997	+	135	0.25023	0.718575	1	1
AURKB	ENSG00000178999	17	8108056	8113918	-	95	0.25029	0.71864	1	1
NPEPL1	ENSG00000215440	20	57264187	57294294	+	158	0.25045	0.718993	1	1
MFAP4	ENSG00000166482	17	19286755	19290553	-	17	0.25054	0.719145	1	1
MSL1	ENSG00000188895	17	38278551	38293042	+	61	0.2507	0.71939	1	1
PPM1K	ENSG00000163644	4	89178772	89205921	-	111	0.2507	0.71939	1	1
CXCL2	ENSG00000081041	4	74962752	74965010	-	23	0.25075	0.719427	1	1
TRIM43	ENSG00000144015	2	96257766	96265526	+	11	0.25095	0.719782	1	1
TUBA1C	ENSG00000167553	12	49582519	49667114	+	155	0.25101	0.719782	1	1
PREX2	ENSG00000046889	8	68864353	69149265	+	854	0.25101	0.719782	1	1
FBN1	ENSG00000166147	15	48700503	48938046	-	284	0.25104	0.719782	1	1
GABPA	ENSG00000154727	21	27106881	27144771	+	96	0.25106	0.719782	1	1
TF	ENSG00000091513	3	133464800	133497850	+	176	0.25118	0.719879	1	1
TARDBP	ENSG00000120948	1	11072414	11085796	+	88	0.25121	0.719879	1	1
RPLP0	ENSG00000089157	12	120634489	120639038	-	44	0.25126	0.719879	1	1
DEPTOR	ENSG00000155792	8	120885957	121063152	+	712	0.25127	0.719879	1	1
CCDC154	ENSG00000197599	16	1484384	1494557	-	242	0.25128	0.719879	1	1
NELL2	ENSG00000184613	12	44902058	45315631	-	639	0.25133	0.719895	1	1
LRRK1	ENSG00000154237	15	101459420	101610317	+	438	0.25136	0.719895	1	1
HIST3H2BB	ENSG00000196890	1	228645808	228646259	+	51	0.25146	0.719917	1	1
MIF4GD	ENSG00000125457	17	73262309	73267308	-	99	0.25152	0.719917	1	1
AGBL5	ENSG00000084693	2	27265232	27293490	+	60	0.25153	0.719917	1	1
MANBA	ENSG00000109323	4	103552660	103682151	-	236	0.25158	0.719917	1	1
MELK	ENSG00000165304	9	36572859	36677678	+	183	0.25162	0.719917	1	1
LZTS1	ENSG00000061337	8	20103676	20161474	-	257	0.25164	0.719917	1	1
PYDC1	ENSG00000169900	16	31227283	31228680	-	24	0.25169	0.719917	1	1
GBP2	ENSG00000162645	1	89571815	89616139	-	170	0.2517	0.719917	1	1
ATAD2B	ENSG00000119778	2	23971534	24149984	-	483	0.25171	0.719917	1	1
KIAA2022	ENSG00000050030	X	73952684	74145282	-	104	0.25174	0.719917	1	1
NAA30	ENSG00000139977	14	57857262	57882635	+	50	0.25184	0.720096	1	1
-	ENSG00000268965	17	76422409	76422834	+	145	0.25189	0.720133	1	1
EWSR1	ENSG00000182944	22	29663998	29696515	+	131	0.25201	0.72025	1	1
SDE2	ENSG00000143751	1	226170403	226187032	-	86	0.25207	0.72025	1	1
UBBP4	ENSG00000263563	17	21729601	21731762	+	3	0.25207	0.72025	1	1
CUZD1	ENSG00000138161	10	124591665	124639146	-	122	0.25208	0.72025	1	1
C1QL1	ENSG00000131094	17	43037061	43045439	-	110	0.25214	0.720294	1	1
MED28	ENSG00000118579	4	17616254	17635728	+	126	0.25217	0.720294	1	1
CLCN5	ENSG00000171365	X	49687225	49863892	+	22	0.25233	0.720645	1	1
CEP78	ENSG00000148019	9	80850978	80894606	+	182	0.25264	0.721403	1	1
OVOL1	ENSG00000172818	11	65554493	65564690	+	77	0.25267	0.721403	1	1
EPYC	ENSG00000083782	12	91357456	91398803	-	274	0.25272	0.721439	1	1
TK1	ENSG00000167900	17	76170160	76183314	-	211	0.25297	0.721969	1	1
ATP2B4	ENSG00000058668	1	203595689	203713209	+	255	0.25301	0.721969	1	1
CACUL1	ENSG00000151893	10	120433679	120514761	-	278	0.25307	0.721969	1	1
FAM60A	ENSG00000139146	12	31433518	31479992	-	82	0.25307	0.721969	1	1
MDM4	ENSG00000198625	1	204485511	204542871	+	161	0.2531	0.721969	1	1
TBX5	ENSG00000089225	12	114791736	114846247	-	245	0.25313	0.721969	1	1
CDKN1B	ENSG00000111276	12	12867992	12875305	+	81	0.2533	0.722009	1	1
TACSTD2	ENSG00000184292	1	59041099	59043166	-	152	0.25339	0.722009	1	1
C4orf6	ENSG00000082929	4	5526296	5529528	+	75	0.2534	0.722009	1	1
MED7	ENSG00000155868	5	156564423	156586030	-	141	0.2534	0.722009	1	1
MROH7-TTC4	ENSG00000271723	1	55107459	55207981	+	409	0.25342	0.722009	1	1
PHACTR4	ENSG00000204138	1	28696114	28826881	+	362	0.25344	0.722009	1	1
MLKL	ENSG00000168404	16	74705753	74734858	-	192	0.25345	0.722009	1	1
MMP26	ENSG00000167346	11	4726157	5013659	+	997	0.25348	0.722009	1	1
MRPS33	ENSG00000090263	7	140705854	140715028	-	59	0.25348	0.722009	1	1
DPCD	ENSG00000166171	10	103330317	103369425	+	129	0.25362	0.72228	1	1
HOOK2	ENSG00000095066	19	12873817	12983554	-	207	0.25365	0.72228	1	1
-	ENSG00000268162	12	57390745	57391335	+	65	0.25378	0.722544	1	1
PKP2	ENSG00000057294	12	32943679	33049774	-	410	0.2539	0.722631	1	1
POMGNT1	ENSG00000085998	1	46654354	46685977	-	59	0.25393	0.722631	1	1
USP6NL	ENSG00000148429	10	11495945	11653753	-	424	0.25393	0.722631	1	1
ZNF541	ENSG00000118156	19	48023942	48059113	-	83	0.25396	0.722631	1	1
TMEM9B	ENSG00000175348	11	8968841	8986558	-	111	0.25414	0.722987	1	1
FHL2	ENSG00000115641	2	105974169	106054970	-	271	0.25416	0.722987	1	1
BIRC8	ENSG00000163098	19	53792856	53794875	-	154	0.25431	0.723307	1	1
KRT5	ENSG00000186081	12	52908359	52914471	-	134	0.25442	0.723401	1	1
PTPRK	ENSG00000152894	6	128289924	128841870	-	749	0.25446	0.723401	1	1
SOX8	ENSG00000005513	16	1031808	1036979	+	140	0.25448	0.723401	1	1
POU2AF1	ENSG00000110777	11	111222977	111326355	-	434	0.25452	0.723401	1	1
TMX3	ENSG00000166479	18	66340925	66382535	-	83	0.25453	0.723401	1	1
TNKS	ENSG00000173273	8	9413424	9639856	+	527	0.25465	0.723554	1	1
KRT78	ENSG00000170423	12	53231588	53242876	-	175	0.25473	0.723554	1	1
MARVELD1	ENSG00000155254	10	99472930	99477907	+	90	0.25476	0.723554	1	1
EDNRB	ENSG00000136160	13	78469616	78493903	-	182	0.25489	0.723554	1	1
DIP2C	ENSG00000151240	10	320130	735683	-	701	0.25493	0.723554	1	1
SLC27A6	ENSG00000113396	5	127873706	128369335	+	1695	0.25493	0.723554	1	1
KIAA1430	ENSG00000164323	4	186080819	186130658	-	238	0.25497	0.723554	1	1
CLEC3A	ENSG00000166509	16	78056412	78100658	+	422	0.25499	0.723554	1	1
CDH18	ENSG00000145526	5	19473060	20575982	-	1999	0.255	0.723554	1	1
HEATR4	ENSG00000187105	14	73945189	74025651	-	165	0.25504	0.723554	1	1
HNRNPA3	ENSG00000170144	2	178077291	178088686	+	52	0.25505	0.723554	1	1
RRN3	ENSG00000085721	16	15153879	15188174	-	56	0.25509	0.723554	1	1
PISD	ENSG00000241878	22	32014477	32058418	-	182	0.25511	0.723554	1	1
CLCN6	ENSG00000011021	1	11866207	11903201	+	331	0.25516	0.723554	1	1
RPEL1	ENSG00000235376	10	105005644	105007773	+	62	0.25519	0.723554	1	1
PRDM11	ENSG00000019485	11	45115564	45247734	+	275	0.25519	0.723554	1	1
HIST1H4C	ENSG00000197061	6	26104104	26104518	+	107	0.25522	0.723554	1	1
GOLGA8A	ENSG00000175265	15	34671269	34880704	-	118	0.25532	0.723675	1	1
C12orf71	ENSG00000214700	12	27233991	27235447	-	145	0.25535	0.723675	1	1
WDR43	ENSG00000163811	2	29117509	29171088	+	234	0.25543	0.723675	1	1
HERC1	ENSG00000103657	15	63900817	64126141	-	382	0.25545	0.723675	1	1
EHHADH	ENSG00000113790	3	184908412	184999778	-	190	0.25545	0.723675	1	1
ZBTB26	ENSG00000171448	9	125677845	125693779	-	55	0.25553	0.723796	1	1
EMILIN1	ENSG00000138080	2	27301435	27309271	+	49	0.25563	0.723818	1	1
CYB5B	ENSG00000103018	16	69458428	69500169	+	199	0.25565	0.723818	1	1
CMTM8	ENSG00000170293	3	32280171	32411817	+	426	0.2557	0.723818	1	1
TFF2	ENSG00000160181	21	43766466	43771237	-	180	0.25573	0.723818	1	1
CHAF1A	ENSG00000167670	19	4402659	4445015	+	174	0.25576	0.723818	1	1
HLA-DOB	ENSG00000241106	6	32780540	32784825	-	352	0.25577	0.723818	1	1
KCTD2	ENSG00000180901	17	73028670	73061984	+	191	0.2558	0.723818	1	1
RYR3	ENSG00000198838	15	33603163	34158303	+	1716	0.25586	0.723861	1	1
GGA3	ENSG00000125447	17	73232694	73258444	-	115	0.25589	0.723861	1	1
ACYP2	ENSG00000170634	2	54197975	54532437	+	748	0.25606	0.724222	1	1
COX15	ENSG00000014919	10	101471601	101491857	-	73	0.25611	0.724222	1	1
GRIPAP1	ENSG00000068400	X	48830134	48858675	-	16	0.25621	0.724222	1	1
-	ENSG00000267849	6	44400472	44400720	-	62	0.25623	0.724222	1	1
-	ENSG00000216895	7	155403925	155437899	-	136	0.25623	0.724222	1	1
OSTM1	ENSG00000081087	6	108362613	108487058	-	212	0.25626	0.724222	1	1
C9orf72	ENSG00000147894	9	27546544	27573864	-	128	0.25628	0.724222	1	1
CST9L	ENSG00000101435	20	23545369	23549386	-	146	0.25643	0.7244	1	1
ALPL	ENSG00000162551	1	21835858	21904905	+	312	0.25645	0.7244	1	1
FKBP3	ENSG00000100442	14	45584803	45604522	-	51	0.25652	0.7244	1	1
SLMO2	ENSG00000101166	20	57608200	57617964	-	68	0.25655	0.7244	1	1
GTF2H5	ENSG00000272047	6	158589384	158620376	+	147	0.25664	0.7244	1	1
SMAGP	ENSG00000170545	12	51638342	51664674	-	136	0.25666	0.7244	1	1
FAM84B	ENSG00000168672	8	127564687	127570638	-	109	0.25666	0.7244	1	1
TMEM71	ENSG00000165071	8	133697253	133772958	-	281	0.25667	0.7244	1	1
FAM195A	ENSG00000172366	16	691813	698474	+	81	0.25668	0.7244	1	1
KIAA2026	ENSG00000183354	9	5881596	6007901	-	302	0.25676	0.724457	1	1
ATRX	ENSG00000085224	X	76760356	77041702	-	33	0.2568	0.724457	1	1
ANKRD36C	ENSG00000174501	2	96514587	96657541	-	45	0.25684	0.724457	1	1
GPR182	ENSG00000166856	12	57388230	57390468	+	66	0.25694	0.724457	1	1
RBMXL1	ENSG00000213516	1	89445139	89458643	-	77	0.25696	0.724457	1	1
KCTD15	ENSG00000153885	19	34286838	34306668	+	126	0.25701	0.724457	1	1
GJC3	ENSG00000176402	7	99520892	99527243	-	111	0.25702	0.724457	1	1
CRABP2	ENSG00000143320	1	156669398	156675608	-	36	0.25705	0.724457	1	1
HLA-E	ENSG00000204592	6	30457244	30461982	+	135	0.25707	0.724457	1	1
-	ENSG00000255275	1	19175767	19247615	-	350	0.25709	0.724457	1	1
SLC7A8	ENSG00000092068	14	23594504	23652883	-	161	0.25714	0.724457	1	1
CD96	ENSG00000153283	3	111011566	111384597	+	928	0.25715	0.724457	1	1
-	ENSG00000268332	1	6100630	6101399	-	71	0.25724	0.724499	1	1
HTN3	ENSG00000205649	4	70894130	70902255	+	104	0.25724	0.724499	1	1
-	ENSG00000267882	20	45947246	45949467	+	31	0.25732	0.724619	1	1
OR4E2	ENSG00000221977	14	22133297	22134238	+	102	0.25742	0.724795	1	1
NKX6-2	ENSG00000148826	10	134598297	134599556	-	110	0.25769	0.72545	1	1
C1orf228	ENSG00000198520	1	45140364	45191263	+	111	0.25777	0.725499	1	1
SLC28A1	ENSG00000156222	15	85427885	85518876	+	393	0.2578	0.725499	1	1
SPRYD3	ENSG00000167778	12	53458388	53473204	-	105	0.25782	0.725499	1	1
TBC1D32	ENSG00000146350	6	121400640	121655891	-	707	0.25788	0.725512	1	1
RPL30	ENSG00000156482	8	99037079	99058697	-	106	0.25791	0.725512	1	1
POMZP3	ENSG00000146707	7	76239303	76256578	-	23	0.25802	0.725512	1	1
ZNF783	ENSG00000204946	7	148959262	148994393	+	140	0.25805	0.725512	1	1
PODNL1	ENSG00000132000	19	14042000	14064204	-	19	0.25811	0.725512	1	1
BAZ2A	ENSG00000076108	12	56989380	57030600	-	59	0.25813	0.725512	1	1
CCDC175	ENSG00000151838	14	59971257	60043549	-	293	0.25815	0.725512	1	1
MYH2	ENSG00000125414	17	10424465	10453274	-	122	0.25816	0.725512	1	1
CCDC84	ENSG00000186166	11	118868852	118886501	+	125	0.25819	0.725512	1	1
NDUFA9	ENSG00000139180	12	4758261	4798454	+	246	0.2582	0.725512	1	1
ASB9	ENSG00000102048	X	15253410	15288589	-	61	0.25829	0.725561	1	1
EXOC4	ENSG00000131558	7	132937829	133751342	+	1216	0.25831	0.725561	1	1
TRIM3	ENSG00000110171	11	6469843	6495689	-	111	0.25833	0.725561	1	1
SLC2A1	ENSG00000117394	1	43391052	43424530	-	194	0.25857	0.725918	1	1
-	ENSG00000255339	10	102265385	102289638	-	109	0.25866	0.725918	1	1
DCT	ENSG00000080166	13	95089558	95131936	-	259	0.25868	0.725918	1	1
USP50	ENSG00000170236	15	50792759	50838905	-	220	0.25868	0.725918	1	1
SRSF4	ENSG00000116350	1	29474255	29508499	-	108	0.2587	0.725918	1	1
ASS1	ENSG00000130707	9	133320316	133376661	+	214	0.25871	0.725918	1	1
-	ENSG00000267001	19	2717767	2740046	-	126	0.25872	0.725918	1	1
CENPJ	ENSG00000151849	13	25457171	25497018	-	235	0.25882	0.72598	1	1
RAB43	ENSG00000172780	3	128806412	128841644	-	20	0.25893	0.72598	1	1
CLK1	ENSG00000013441	2	201717732	201729422	-	68	0.25895	0.72598	1	1
ATP5S	ENSG00000125375	14	50779044	50802276	+	126	0.25896	0.72598	1	1
DYNC1I1	ENSG00000158560	7	95401866	95739634	+	779	0.25902	0.72598	1	1
WNT7A	ENSG00000154764	3	13857755	13921618	-	235	0.25904	0.72598	1	1
AGTR1	ENSG00000144891	3	148415571	148460795	+	197	0.25904	0.72598	1	1
LIMD2	ENSG00000136490	17	61773262	61778532	-	66	0.25906	0.72598	1	1
-	ENSG00000232056	2	10987703	10995081	+	253	0.25908	0.72598	1	1
ATG2A	ENSG00000110046	11	64662007	64684722	-	100	0.25912	0.725987	1	1
NDUFB8	ENSG00000166136	10	102267203	102289757	-	109	0.25916	0.725993	1	1
CASP2	ENSG00000106144	7	142985308	143004789	+	23	0.25932	0.726069	1	1
-	ENSG00000222007	2	236682499	236692031	-	111	0.25933	0.726069	1	1
-	ENSG00000267114	19	45453301	45457264	-	122	0.25937	0.726069	1	1
HIST1H2BI	ENSG00000168242	6	26273144	26273622	+	74	0.25938	0.726069	1	1
IGLL1	ENSG00000128322	22	23915312	23922495	-	61	0.25939	0.726069	1	1
KIF2A	ENSG00000068796	5	61601989	61833076	+	436	0.25943	0.726069	1	1
LRMP	ENSG00000118308	12	25173936	25261268	+	374	0.25945	0.726069	1	1
DAP	ENSG00000112977	5	10679342	10761384	-	323	0.25949	0.726076	1	1
BAZ2B	ENSG00000123636	2	160175490	160473203	-	755	0.25958	0.726097	1	1
OR2L13	ENSG00000196071	1	248100493	248264224	+	398	0.25959	0.726097	1	1
SRSF7	ENSG00000115875	2	38970741	38978636	-	60	0.25961	0.726097	1	1
OST4	ENSG00000228474	2	27293340	27294641	-	43	0.25967	0.726159	1	1
C1orf110	ENSG00000185860	1	162794248	162838605	-	222	0.25977	0.726285	1	1
TCEB3C	ENSG00000183791	18	44554573	44556449	-	67	0.25979	0.726285	1	1
KBTBD13	ENSG00000234438	15	65369154	65372276	+	65	0.26003	0.726669	1	1
IRF5	ENSG00000128604	7	128577666	128590089	+	113	0.26003	0.726669	1	1
TMEM144	ENSG00000164124	4	159122756	159176563	+	100	0.26004	0.726669	1	1
DCAF11	ENSG00000100897	14	24583404	24594451	+	58	0.26018	0.726698	1	1
TTLL5	ENSG00000119685	14	76099968	76421421	+	493	0.2602	0.726698	1	1
LAMA5	ENSG00000130702	20	60883011	60942368	-	357	0.26029	0.726698	1	1
AGER	ENSG00000204305	6	32148745	32152101	-	118	0.26031	0.726698	1	1
FBXO32	ENSG00000156804	8	124510129	124553446	-	243	0.26035	0.726698	1	1
SASH3	ENSG00000122122	X	128913955	128929177	+	35	0.2604	0.726698	1	1
TRMT2A	ENSG00000099899	22	20099389	20104915	-	95	0.26052	0.726698	1	1
CNN1	ENSG00000130176	19	11649532	11661138	+	84	0.26053	0.726698	1	1
THEM6	ENSG00000130193	8	143808621	143818345	+	29	0.26057	0.726698	1	1
PRR14	ENSG00000156858	16	30662038	30667761	+	30	0.26059	0.726698	1	1
PTK7	ENSG00000112655	6	43044006	43129457	+	228	0.26065	0.726698	1	1
IER5L	ENSG00000188483	9	131937835	131940540	-	36	0.26065	0.726698	1	1
CIB1	ENSG00000185043	15	90773207	90777279	-	126	0.26069	0.726698	1	1
AFTPH	ENSG00000119844	2	64751465	64820139	+	167	0.26069	0.726698	1	1
SOX4	ENSG00000124766	6	21593972	21598847	+	14	0.26069	0.726698	1	1
BIRC5	ENSG00000089685	17	76210267	76221717	+	207	0.26072	0.726698	1	1
ENOSF1	ENSG00000132199	18	670324	712676	-	285	0.26072	0.726698	1	1
SLC22A23	ENSG00000137266	6	3269196	3457256	-	681	0.26075	0.726698	1	1
MTPAP	ENSG00000107951	10	30598730	30663377	-	238	0.26079	0.726698	1	1
NPPB	ENSG00000120937	1	11917521	11918988	-	101	0.26083	0.726698	1	1
NRBP1	ENSG00000115216	2	27650657	27665126	+	49	0.26084	0.726698	1	1
STRBP	ENSG00000165209	9	125871779	126030855	-	155	0.26088	0.726705	1	1
MRPL17	ENSG00000158042	11	6702013	6704632	-	152	0.26094	0.726746	1	1
CXADR	ENSG00000154639	21	18884700	18965897	+	241	0.26097	0.726746	1	1
ARHGDIB	ENSG00000111348	12	15094951	15114662	-	165	0.26102	0.726781	1	1
ZBTB44	ENSG00000196323	11	130096572	130184581	-	126	0.26115	0.726868	1	1
TMEM31	ENSG00000179363	X	102965837	102968956	+	12	0.26115	0.726868	1	1
PRDX2	ENSG00000167815	19	12907634	12912694	-	109	0.26119	0.726868	1	1
NUDCD3	ENSG00000015676	7	44418720	44530479	-	264	0.26124	0.726868	1	1
-	ENSG00000273155	2	99771461	99811761	+	105	0.26128	0.726868	1	1
LMO1	ENSG00000166407	11	8245851	8290263	-	225	0.26136	0.726868	1	1
RPL26L1	ENSG00000037241	5	172385732	172396774	+	123	0.26137	0.726868	1	1
RPL35A	ENSG00000182899	3	197676858	197683481	+	107	0.26138	0.726868	1	1
PLEKHA6	ENSG00000143850	1	204187979	204346793	-	446	0.26139	0.726868	1	1
ITGA4	ENSG00000115232	2	182321929	182400914	+	236	0.26151	0.726868	1	1
OR5K4	ENSG00000196098	3	98072698	98073663	+	122	0.26152	0.726868	1	1
GNB1	ENSG00000078369	1	1716729	1822495	-	155	0.26153	0.726868	1	1
CD33	ENSG00000105383	19	51728320	51747115	+	93	0.26154	0.726868	1	1
TIPARP	ENSG00000163659	3	156391024	156424559	+	170	0.26171	0.727068	1	1
HIC1	ENSG00000177374	17	1957448	1962981	+	90	0.26176	0.727068	1	1
TOMM5	ENSG00000175768	9	37582643	37592639	-	95	0.26179	0.727068	1	1
HOXD10	ENSG00000128710	2	176973518	176984670	+	87	0.2618	0.727068	1	1
LAMP5	ENSG00000125869	20	9495005	9511171	+	112	0.2618	0.727068	1	1
KRTCAP3	ENSG00000157992	2	27665233	27669348	+	46	0.26184	0.727074	1	1
RPH3A	ENSG00000089169	12	113008184	113336686	+	430	0.26189	0.727109	1	1
-	ENSG00000269866	16	70258261	70258641	+	10	0.26199	0.727282	1	1
FAM118B	ENSG00000197798	11	126081309	126132881	+	221	0.2621	0.727483	1	1
A3GALT2	ENSG00000184389	1	33772367	33786699	-	117	0.2622	0.727641	1	1
TWSG1	ENSG00000128791	18	9334765	9402418	+	275	0.26227	0.727641	1	1
PPP1R18	ENSG00000146112	6	30644166	30655672	-	43	0.26227	0.727641	1	1
C12orf76	ENSG00000174456	12	110465872	110511491	-	105	0.26245	0.727715	1	1
ETFB	ENSG00000105379	19	51848423	51869672	-	144	0.26246	0.727715	1	1
XPNPEP2	ENSG00000122121	X	128872950	128903514	+	60	0.26246	0.727715	1	1
WRAP53	ENSG00000141499	17	7589389	7606820	+	90	0.26252	0.727715	1	1
SERPINB9	ENSG00000170542	6	2887500	2903514	-	106	0.26254	0.727715	1	1
PAGR1	ENSG00000185928	16	29827285	29841948	+	31	0.26256	0.727715	1	1
SULT2B1	ENSG00000088002	19	49055332	49102682	+	244	0.26256	0.727715	1	1
PEX10	ENSG00000157911	1	2336236	2345236	-	122	0.26275	0.728137	1	1
ATG14	ENSG00000126775	14	55833110	55878576	-	208	0.26283	0.728254	1	1
HAAO	ENSG00000162882	2	42994229	43019733	-	196	0.263	0.728572	1	1
ZNF557	ENSG00000130544	19	7069455	7087979	+	64	0.26302	0.728572	1	1
CA11	ENSG00000063180	19	49141199	49149569	-	74	0.26313	0.728772	1	1
S100A10	ENSG00000197747	1	151955391	151966866	-	119	0.26327	0.729055	1	1
GDF7	ENSG00000143869	2	20866424	20873418	+	105	0.26337	0.729228	1	1
PRR16	ENSG00000184838	5	119799973	120023027	+	634	0.26349	0.729246	1	1
SERTAD2	ENSG00000179833	2	64858755	64978139	-	226	0.26361	0.729246	1	1
PSRC1	ENSG00000134222	1	109822178	109825808	-	75	0.26363	0.729246	1	1
ZNF765	ENSG00000196417	19	53893046	53930574	+	279	0.26364	0.729246	1	1
ZG16	ENSG00000174992	16	29789561	29793096	+	13	0.26365	0.729246	1	1
APOC2	ENSG00000234906	19	45449243	45452822	+	86	0.26367	0.729246	1	1
CD1C	ENSG00000158481	1	158259576	158263420	+	39	0.26371	0.729246	1	1
TRIM16	ENSG00000221926	17	15531274	15587625	-	71	0.26377	0.729246	1	1
PBX2	ENSG00000204304	6	32152512	32157963	-	141	0.2638	0.729246	1	1
MYOF	ENSG00000138119	10	95066186	95242074	-	681	0.26382	0.729246	1	1
DHODH	ENSG00000102967	16	72042487	72058954	+	179	0.2639	0.729246	1	1
NCOA1	ENSG00000084676	2	24714783	24993571	+	553	0.26391	0.729246	1	1
WDHD1	ENSG00000198554	14	55405668	55493823	-	206	0.26392	0.729246	1	1
RECQL	ENSG00000004700	12	21621845	21654603	-	255	0.26395	0.729246	1	1
AVPR1A	ENSG00000166148	12	63539014	63544722	-	125	0.26398	0.729246	1	1
ARHGEF26	ENSG00000114790	3	153838792	153975616	+	314	0.26398	0.729246	1	1
GTF2B	ENSG00000137947	1	89318615	89357627	-	212	0.26405	0.729286	1	1
NEK11	ENSG00000114670	3	130745694	131069309	+	609	0.26407	0.729286	1	1
ELK1	ENSG00000126767	X	47494920	47510003	-	23	0.26416	0.72943	1	1
SEC31B	ENSG00000075826	10	102246399	102289628	-	126	0.26421	0.729464	1	1
CWH43	ENSG00000109182	4	48988264	49064098	+	128	0.26428	0.729483	1	1
TRHR	ENSG00000174417	8	110098850	110131813	+	196	0.26431	0.729483	1	1
MGAT4B	ENSG00000161013	5	179224597	179233952	-	91	0.26433	0.729483	1	1
SVIL	ENSG00000197321	10	29746267	30025710	-	975	0.2644	0.729572	1	1
PCLO	ENSG00000186472	7	82383329	82792246	-	914	0.26449	0.729716	1	1
C9orf129	ENSG00000204352	9	96080481	96108696	-	198	0.26463	0.729998	1	1
GUCY2C	ENSG00000070019	12	14765576	14849519	-	146	0.26471	0.730072	1	1
LGI2	ENSG00000153012	4	25000469	25032501	-	250	0.26474	0.730072	1	1
GPAA1	ENSG00000197858	8	145137493	145141119	+	6	0.26477	0.730072	1	1
FKTN	ENSG00000106692	9	108320411	108403399	+	156	0.26482	0.730106	1	1
BAZ1A	ENSG00000198604	14	35221937	35344853	-	400	0.26491	0.730145	1	1
CSMD1	ENSG00000183117	8	2792875	4852494	-	10754	0.26491	0.730145	1	1
FOXP4	ENSG00000137166	6	41514164	41570122	+	219	0.26508	0.730458	1	1
C2orf82	ENSG00000182600	2	233721980	233743418	+	150	0.26516	0.730458	1	1
STON2	ENSG00000140022	14	81727000	81902809	-	493	0.26517	0.730458	1	1
FAM179A	ENSG00000189350	2	29179477	29284239	+	433	0.2652	0.730458	1	1
C14orf39	ENSG00000179008	14	60863187	60982261	-	231	0.26525	0.730458	1	1
TMEM245	ENSG00000106771	9	111777432	111882225	-	458	0.26525	0.730458	1	1
EIF4EBP2	ENSG00000148730	10	72164135	72188374	+	148	0.26531	0.730519	1	1
C20orf187	ENSG00000125899	20	11008408	11010014	+	108	0.26544	0.730724	1	1
-	ENSG00000203443	3	172034218	172039513	+	81	0.26546	0.730724	1	1
MMP3	ENSG00000149968	11	102706532	102714534	-	21	0.26555	0.730867	1	1
VCPKMT	ENSG00000100483	14	50575350	50583318	-	119	0.26565	0.731002	1	1
SARDH	ENSG00000123453	9	136528682	136605077	-	308	0.26572	0.731002	1	1
HCN1	ENSG00000164588	5	45259349	45696253	-	304	0.26575	0.731002	1	1
IPO11	ENSG00000086200	5	61699799	61924409	+	367	0.26575	0.731002	1	1
ACKR4	ENSG00000129048	3	132316081	132337811	+	70	0.26587	0.731206	1	1
XKR7	ENSG00000260903	20	30555805	30591190	+	104	0.2659	0.731206	1	1
RAB32	ENSG00000118508	6	146864829	146876101	+	37	0.26602	0.731432	1	1
-	ENSG00000269549	20	44074071	44077220	+	72	0.2661	0.731517	1	1
GCNT6	ENSG00000205318	6	10633993	10647501	+	91	0.26616	0.731517	1	1
AAMDC	ENSG00000087884	11	77532155	77629478	+	218	0.2662	0.731517	1	1
MED20	ENSG00000124641	6	41873092	41888877	-	87	0.26622	0.731517	1	1
PODXL2	ENSG00000114631	3	127348024	127391652	+	62	0.26624	0.731517	1	1
FPGS	ENSG00000136877	9	130556876	130576606	+	90	0.26633	0.73166	1	1
ZNF514	ENSG00000144026	2	95813075	95831158	-	29	0.2664	0.731748	1	1
NIF3L1	ENSG00000196290	2	201754050	201768655	+	63	0.26645	0.731782	1	1
MAGEA8	ENSG00000156009	X	149009941	149014609	+	7	0.26658	0.732035	1	1
RTEL1-TNFRSF6B	ENSG00000026036	20	62290653	62330037	+	195	0.26671	0.732086	1	1
INHBE	ENSG00000139269	12	57846106	57853063	+	38	0.26672	0.732086	1	1
IRF2	ENSG00000168310	4	185308867	185395734	-	223	0.26672	0.732086	1	1
ACSBG2	ENSG00000130377	19	6135258	6193112	+	204	0.26675	0.732086	1	1
PNO1	ENSG00000115946	2	68384976	68403370	+	72	0.26692	0.732448	1	1
RRAGB	ENSG00000083750	X	55744172	55785207	+	27	0.267	0.732549	1	1
LYRM4	ENSG00000214113	6	5102827	5261172	-	572	0.26706	0.732549	1	1
GPR171	ENSG00000174946	3	150915619	150920988	-	86	0.26714	0.732549	1	1
OR2M4	ENSG00000171180	1	248402231	248403166	+	46	0.26717	0.732549	1	1
CUEDC2	ENSG00000107874	10	104183002	104192418	-	73	0.26721	0.732549	1	1
-	ENSG00000269693	19	12636534	12691789	-	118	0.26724	0.732549	1	1
ARG2	ENSG00000081181	14	68086515	68118437	+	139	0.26725	0.732549	1	1
C1orf172	ENSG00000175707	1	27276053	27286897	-	46	0.26726	0.732549	1	1
LAPTM4B	ENSG00000104341	8	98787285	98865241	+	252	0.26733	0.732627	1	1
DEFB133	ENSG00000214643	6	49913814	49917157	-	115	0.26738	0.732627	1	1
MAP1LC3C	ENSG00000197769	1	242158792	242162375	-	149	0.26741	0.732627	1	1
-	ENSG00000269633	2	207220463	207220843	+	60	0.26744	0.732627	1	1
CNTD1	ENSG00000176563	17	40950810	40963605	+	16	0.26752	0.732637	1	1
OCLN	ENSG00000197822	5	68788119	68853931	+	31	0.26766	0.732637	1	1
HIBCH	ENSG00000198130	2	191054461	191208919	-	417	0.2677	0.732637	1	1
SPG7	ENSG00000197912	16	89557325	89624176	+	232	0.26772	0.732637	1	1
RFESD	ENSG00000175449	5	94982458	95020477	+	127	0.26776	0.732637	1	1
FOS	ENSG00000170345	14	75745477	75748933	+	77	0.2678	0.732637	1	1
LLGL1	ENSG00000131899	17	18128901	18148189	+	123	0.26788	0.732637	1	1
ARMC10	ENSG00000170632	7	102715328	102740205	+	44	0.26789	0.732637	1	1
UBAP2	ENSG00000137073	9	33921691	34048947	-	389	0.26794	0.732637	1	1
LIN54	ENSG00000189308	4	83831126	83934079	-	111	0.26797	0.732637	1	1
CARS2	ENSG00000134905	13	111293759	111365950	-	336	0.26799	0.732637	1	1
-	ENSG00000259371	14	24590560	24601038	+	59	0.26801	0.732637	1	1
-	ENSG00000269205	16	2031633	2032918	+	174	0.26802	0.732637	1	1
HSD17B1	ENSG00000108786	17	40701232	40707231	+	57	0.26804	0.732637	1	1
CEP55	ENSG00000138180	10	95256389	95288849	+	289	0.26805	0.732637	1	1
HIST1H4G	ENSG00000124578	6	26246886	26247259	-	76	0.26805	0.732637	1	1
KCNS3	ENSG00000170745	2	18059114	18542882	+	1567	0.26814	0.73266	1	1
SOX18	ENSG00000203883	20	62679076	62680994	-	84	0.26817	0.73266	1	1
BLVRB	ENSG00000090013	19	40953696	40971747	-	111	0.26821	0.73266	1	1
C6orf106	ENSG00000196821	6	34555065	34664636	-	234	0.26821	0.73266	1	1
OR2AJ1	ENSG00000177275	1	248097071	248098057	+	120	0.26835	0.732939	1	1
CCDC61	ENSG00000104983	19	46498339	46524576	+	126	0.26841	0.732999	1	1
NPTN	ENSG00000156642	15	73852355	73926475	-	141	0.26848	0.733066	1	1
ATXN1	ENSG00000124788	6	16299343	16761722	-	1105	0.26852	0.733066	1	1
SLC38A6	ENSG00000139974	14	61447832	61550451	+	163	0.26862	0.733066	1	1
NCK1	ENSG00000158092	3	136581050	136668665	+	219	0.26862	0.733066	1	1
KRTAP3-2	ENSG00000212900	17	39155447	39156138	-	219	0.26865	0.733066	1	1
OR2A12	ENSG00000221858	7	143792141	143793186	+	105	0.26869	0.733066	1	1
RPL27A	ENSG00000166441	11	8703958	8736306	+	125	0.2687	0.733066	1	1
MRPL35	ENSG00000132313	2	86426478	86440917	+	151	0.2688	0.733182	1	1
MTA3	ENSG00000057935	2	42721709	42984087	+	566	0.26882	0.733182	1	1
ORC4	ENSG00000115947	2	148687968	148779147	-	144	0.26891	0.733182	1	1
PROX1	ENSG00000117707	1	214156524	214214595	+	182	0.26893	0.733182	1	1
VWA5B1	ENSG00000158816	1	20617412	20681387	+	340	0.26894	0.733182	1	1
GPR125	ENSG00000152990	4	22346694	22517677	-	587	0.26897	0.733182	1	1
ATP6V0A2	ENSG00000185344	12	124196865	124246302	+	191	0.26907	0.733194	1	1
PPP1R3D	ENSG00000132825	20	58511894	58515352	-	13	0.26911	0.733194	1	1
GFM1	ENSG00000168827	3	158362067	158410364	+	260	0.26911	0.733194	1	1
WEE2	ENSG00000214102	7	141408153	141431071	+	49	0.26915	0.733194	1	1
OVCH1	ENSG00000187950	12	29565407	29650619	-	267	0.26921	0.733194	1	1
-	ENSG00000267954	22	24124467	24126145	-	128	0.26921	0.733194	1	1
ERP27	ENSG00000139055	12	15066969	15092016	-	159	0.26924	0.733194	1	1
GLIPR1	ENSG00000139278	12	75874460	75897633	+	149	0.26929	0.733195	1	1
FAS	ENSG00000026103	10	90750414	90775542	+	212	0.26939	0.733195	1	1
TLK1	ENSG00000198586	2	171847333	172087824	-	483	0.26941	0.733195	1	1
DMRTA1	ENSG00000176399	9	22446840	22455739	+	126	0.26942	0.733195	1	1
ZNF318	ENSG00000171467	6	43274872	43337216	-	120	0.26943	0.733195	1	1
DICER1	ENSG00000100697	14	95552565	95624347	-	121	0.26949	0.733256	1	1
PIN1	ENSG00000127445	19	9945933	9960358	+	69	0.26955	0.733316	1	1
FAM81B	ENSG00000153347	5	94727048	94786158	+	206	0.26962	0.733403	1	1
NDST1	ENSG00000070614	5	149865381	149937773	+	206	0.26971	0.733447	1	1
KHK	ENSG00000138030	2	27309615	27323640	+	52	0.26972	0.733447	1	1
ZNF648	ENSG00000179930	1	182023705	182030847	-	128	0.26975	0.733447	1	1
UVSSA	ENSG00000163945	4	1341054	1381837	+	207	0.26988	0.733632	1	1
ADCYAP1	ENSG00000141433	18	904944	912173	+	179	0.26995	0.733632	1	1
SLC22A5	ENSG00000197375	5	131705444	131731306	+	169	0.26996	0.733632	1	1
FABP4	ENSG00000170323	8	82390654	82395498	-	93	0.26997	0.733632	1	1
-	ENSG00000088899	20	3143263	3154192	-	127	0.27012	0.733858	1	1
ATP8A1	ENSG00000124406	4	42410390	42659122	-	810	0.2702	0.733858	1	1
LRIT2	ENSG00000204033	10	85980254	85985345	-	134	0.27021	0.733858	1	1
EN1	ENSG00000163064	2	119599747	119605254	-	123	0.27026	0.733858	1	1
CENPU	ENSG00000151725	4	185615772	185655287	-	307	0.27034	0.733858	1	1
-	ENSG00000269746	16	70239303	70239683	-	11	0.27036	0.733858	1	1
GPR158	ENSG00000151025	10	25463991	25891155	+	1233	0.27038	0.733858	1	1
PDE1B	ENSG00000123360	12	54943134	54973023	+	104	0.27038	0.733858	1	1
ANXA11	ENSG00000122359	10	81910645	81965328	-	257	0.27043	0.733858	1	1
ZNF331	ENSG00000130844	19	54024235	54083523	+	327	0.27049	0.733858	1	1
REV1	ENSG00000135945	2	100016938	100106497	-	186	0.27049	0.733858	1	1
ZNF221	ENSG00000159905	19	44455375	44471861	+	180	0.2706	0.733858	1	1
FNDC4	ENSG00000115226	2	27714750	27718112	-	62	0.27062	0.733858	1	1
SNAPC5	ENSG00000174446	15	66782473	66790151	-	105	0.27075	0.733858	1	1
-	ENSG00000270898	2	53897430	54087297	-	492	0.27076	0.733858	1	1
CROCC	ENSG00000058453	1	17066768	17299474	+	69	0.27081	0.733858	1	1
KRTAP19-6	ENSG00000186925	21	31913854	31914183	-	82	0.27083	0.733858	1	1
MIB2	ENSG00000197530	1	1550795	1565990	+	8	0.27085	0.733858	1	1
PTPRC	ENSG00000081237	1	198607801	198726545	+	387	0.27089	0.733858	1	1
-	ENSG00000183657	3	171509580	171527714	-	120	0.27089	0.733858	1	1
THAP9	ENSG00000168152	4	83821837	83841122	+	74	0.27091	0.733858	1	1
IQCG	ENSG00000114473	3	197615946	197687013	-	220	0.27092	0.733858	1	1
BFSP1	ENSG00000125864	20	17474550	17549865	-	267	0.27095	0.733858	1	1
ZNF689	ENSG00000156853	16	30613879	30635333	-	32	0.27097	0.733858	1	1
-	ENSG00000255767	2	3579574	3595547	-	148	0.27101	0.733858	1	1
HABP2	ENSG00000148702	10	115310596	115349361	+	242	0.27104	0.733858	1	1
YRDC	ENSG00000196449	1	38268616	38273857	-	55	0.27118	0.733989	1	1
YIPF1	ENSG00000058799	1	54317392	54356407	-	174	0.27121	0.733989	1	1
OPLAH	ENSG00000178814	8	145106167	145118735	-	10	0.27124	0.733989	1	1
MTMR14	ENSG00000163719	3	9691117	9744077	+	104	0.27127	0.733989	1	1
GGN	ENSG00000179168	19	38874905	38878722	-	118	0.27135	0.733989	1	1
PDK4	ENSG00000004799	7	95212811	95225803	-	168	0.27139	0.733989	1	1
-	ENSG00000259288	15	40509629	40568597	+	151	0.27146	0.733989	1	1
PAK6	ENSG00000137843	15	40509629	40569688	+	151	0.27146	0.733989	1	1
CSTL1	ENSG00000125823	20	23420322	23425567	+	112	0.27146	0.733989	1	1
ZNF487	ENSG00000243660	10	43932282	43991517	+	258	0.27153	0.733989	1	1
CHCHD5	ENSG00000125611	2	113341817	113346852	+	82	0.27155	0.733989	1	1
PRIMA1	ENSG00000175785	14	94184644	94254827	-	214	0.2716	0.733989	1	1
NFAT5	ENSG00000102908	16	69598997	69738569	+	287	0.2716	0.733989	1	1
CASR	ENSG00000036828	3	121902530	122005342	+	426	0.27162	0.733989	1	1
KAT5	ENSG00000172977	11	65479467	65487075	+	121	0.27168	0.734049	1	1
ZFAND1	ENSG00000104231	8	82613569	82645138	-	192	0.27176	0.734162	1	1
CAMK1D	ENSG00000183049	10	12391481	12877545	+	1291	0.2718	0.734168	1	1
UTP3	ENSG00000132467	4	71554196	71556267	+	8	0.27188	0.734222	1	1
SMU1	ENSG00000122692	9	33041762	33076665	-	190	0.27193	0.734222	1	1
TMEM100	ENSG00000166292	17	53796988	53809482	-	84	0.27196	0.734222	1	1
EOGT	ENSG00000163378	3	69024365	69063112	-	120	0.272	0.734222	1	1
HIF1AN	ENSG00000166135	10	102288829	102319755	+	121	0.27201	0.734222	1	1
LRRC25	ENSG00000175489	19	18501954	18508427	-	93	0.27213	0.734319	1	1
RAP2A	ENSG00000125249	13	98086476	98121382	+	53	0.27214	0.734319	1	1
BAG5	ENSG00000166170	14	104022881	104029168	-	70	0.27216	0.734319	1	1
NOLC1	ENSG00000166197	10	103911933	103923627	+	59	0.2723	0.73447	1	1
HIST1H3F	ENSG00000256316	6	26250370	26250835	-	78	0.2723	0.73447	1	1
C15orf60	ENSG00000183324	15	73735499	73852355	+	220	0.27233	0.73447	1	1
OR51G2	ENSG00000176893	11	4935900	4936922	-	151	0.2724	0.734546	1	1
OR51M1	ENSG00000184698	11	5410607	5411664	+	264	0.27247	0.734546	1	1
WDR41	ENSG00000164253	5	76721795	76916436	-	596	0.27249	0.734546	1	1
GOT2	ENSG00000125166	16	58741035	58768261	-	240	0.27251	0.734546	1	1
IL7R	ENSG00000168685	5	35852797	35879705	+	190	0.27255	0.734551	1	1
TNS1	ENSG00000079308	2	218664512	218867718	-	460	0.27274	0.734961	1	1
-	ENSG00000267748	19	38779791	38795550	+	115	0.27287	0.735192	1	1
KAT2B	ENSG00000114166	3	20081515	20195896	+	463	0.27292	0.735192	1	1
MRPS7	ENSG00000125445	17	73257755	73262454	+	65	0.27294	0.735192	1	1
WT1	ENSG00000184937	11	32409321	32457176	-	292	0.27298	0.735198	1	1
CCDC104	ENSG00000163001	2	55746740	55773015	+	153	0.27306	0.735311	1	1
KCNJ10	ENSG00000177807	1	160007257	160040038	-	118	0.27313	0.735321	1	1
IFNA6	ENSG00000120235	9	21349834	21351377	-	55	0.27314	0.735321	1	1
ZNF507	ENSG00000168813	19	32836500	32878573	+	164	0.27321	0.735396	1	1
ACOT12	ENSG00000172497	5	80625824	80689998	-	216	0.2733	0.735396	1	1
PAGE1	ENSG00000068985	X	49452053	49460596	-	3	0.27331	0.735396	1	1
GP2	ENSG00000169347	16	20320894	20339130	-	81	0.27332	0.735396	1	1
OTUD1	ENSG00000165312	10	23728198	23731308	+	34	0.27359	0.735977	1	1
SOX11	ENSG00000176887	2	5832799	5841516	+	117	0.27364	0.735977	1	1
CAMK2N1	ENSG00000162545	1	20808884	20812713	-	80	0.27365	0.735977	1	1
PRAMEF1	ENSG00000116721	1	12851546	12856777	+	12	0.2737	0.736009	1	1
SWI5	ENSG00000175854	9	131037658	131051269	+	43	0.2738	0.736154	1	1
ZNF28	ENSG00000198538	19	53300662	53360853	-	257	0.27383	0.736154	1	1
GDF6	ENSG00000156466	8	97154562	97173020	-	78	0.27392	0.736233	1	1
SLC17A7	ENSG00000104888	19	49932658	49945617	-	78	0.27399	0.736233	1	1
CYC1	ENSG00000179091	8	145149930	145152428	+	19	0.27404	0.736233	1	1
RTEL1	ENSG00000258366	20	62289163	62328416	+	198	0.27405	0.736233	1	1
C5orf27	ENSG00000236882	5	95187936	95195837	+	160	0.27405	0.736233	1	1
ALPK1	ENSG00000073331	4	113206665	113363776	+	407	0.27411	0.736292	1	1
WHSC1	ENSG00000109685	4	1873151	1983934	+	44	0.27423	0.736296	1	1
FBXL12	ENSG00000127452	19	9920943	9938492	-	71	0.27426	0.736296	1	1
LY6H	ENSG00000176956	8	144239331	144242128	-	88	0.27428	0.736296	1	1
NAT1	ENSG00000171428	8	18027986	18081198	+	336	0.27428	0.736296	1	1
DIS3	ENSG00000083520	13	73329540	73356234	-	106	0.27432	0.736296	1	1
GLYCTK	ENSG00000168237	3	52321105	52329272	+	64	0.27434	0.736296	1	1
ST3GAL5	ENSG00000115525	2	86066267	86116137	-	271	0.27442	0.736409	1	1
XKR4	ENSG00000206579	8	56014949	56454613	+	1036	0.27454	0.736607	1	1
COQ5	ENSG00000110871	12	120941077	120972237	-	186	0.27457	0.736607	1	1
PPEF2	ENSG00000156194	4	76781020	76823724	-	210	0.27462	0.736639	1	1
C5orf24	ENSG00000181904	5	134181370	134195427	+	37	0.27471	0.736706	1	1
LDB1	ENSG00000198728	10	103867317	103880210	-	56	0.27476	0.736706	1	1
ICAM4	ENSG00000105371	19	10397643	10399198	+	72	0.2748	0.736706	1	1
TBC1D2B	ENSG00000167202	15	78276378	78370066	-	309	0.27481	0.736706	1	1
ATP7A	ENSG00000165240	X	77166194	77305892	+	45	0.27488	0.736706	1	1
KRTAP4-6	ENSG00000198090	17	39295685	39296739	-	83	0.27491	0.736706	1	1
GPS1	ENSG00000169727	17	80008567	80015346	+	84	0.27494	0.736706	1	1
GNAT3	ENSG00000214415	7	80087987	80141336	-	177	0.27495	0.736706	1	1
HUWE1	ENSG00000086758	X	53559057	53713673	-	6	0.27507	0.736925	1	1
TCEAL6	ENSG00000204071	X	101395448	101397942	-	19	0.27521	0.737198	1	1
-	ENSG00000267857	21	46520728	46534873	-	96	0.27533	0.737418	1	1
SLC25A12	ENSG00000115840	2	172640880	172864766	-	413	0.27539	0.737476	1	1
C1QTNF9B	ENSG00000205863	13	24465238	24476794	-	203	0.27555	0.73763	1	1
OAS3	ENSG00000111331	12	113376157	113411054	+	199	0.27556	0.73763	1	1
RASL12	ENSG00000103710	15	65345679	65369028	-	70	0.27557	0.73763	1	1
GTSF1L	ENSG00000124196	20	42354804	42355638	-	75	0.2756	0.73763	1	1
CPLX3	ENSG00000213578	15	75118888	75124141	+	76	0.27566	0.737688	1	1
RPF1	ENSG00000117133	1	84944942	84963473	+	177	0.27572	0.737747	1	1
COX4I2	ENSG00000131055	20	30225691	30232809	+	105	0.27581	0.737885	1	1
ATG9B	ENSG00000181652	7	150709297	150721586	-	96	0.2759	0.737927	1	1
GLB1L	ENSG00000163521	2	220101328	220110200	-	77	0.27591	0.737927	1	1
ALDH3B1	ENSG00000006534	11	67776048	67796744	+	114	0.27594	0.737927	1	1
CCDC169	ENSG00000242715	13	36801182	36871977	-	382	0.27601	0.737936	1	1
ZNF528	ENSG00000167555	19	52901102	52921665	+	159	0.27602	0.737936	1	1
RAB40C	ENSG00000197562	16	639357	679272	+	147	0.27612	0.737983	1	1
PGBD4	ENSG00000182405	15	34394274	34396591	+	68	0.27614	0.737983	1	1
CNBD1	ENSG00000176571	8	87878670	88627447	+	1638	0.27616	0.737983	1	1
TMOD4	ENSG00000163157	1	151142462	151148760	-	35	0.27619	0.737983	1	1
ABCB6	ENSG00000115657	2	220074490	220083712	-	63	0.27627	0.738094	1	1
ZNF439	ENSG00000171291	19	11959541	11994565	+	172	0.27636	0.738233	1	1
C9orf169	ENSG00000197191	9	140119087	140120763	+	20	0.27641	0.738264	1	1
HSD17B13	ENSG00000170509	4	88224941	88244058	-	121	0.27666	0.73883	1	1
PKD2L2	ENSG00000078795	5	137223657	137278436	+	94	0.27676	0.73892	1	1
-	ENSG00000198843	3	150320662	150348222	+	154	0.27677	0.73892	1	1
HFE	ENSG00000010704	6	26087509	26098571	+	105	0.27696	0.739325	1	1
MARCH6	ENSG00000145495	5	10353815	10440500	+	84	0.27714	0.739703	1	1
TRMT5	ENSG00000126814	14	61438169	61448076	-	65	0.27721	0.739788	1	1
MAEA	ENSG00000090316	4	1283639	1333935	+	308	0.27729	0.739891	1	1
SMAD2	ENSG00000175387	18	45357922	45457515	-	176	0.27736	0.739891	1	1
BDH1	ENSG00000161267	3	197236654	197300194	-	245	0.27737	0.739891	1	1
TRIM27	ENSG00000204713	6	28870779	28891766	-	113	0.27741	0.739891	1	1
FASTKD5	ENSG00000215251	20	3127165	3140543	-	100	0.27744	0.739891	1	1
ZNF276	ENSG00000158805	16	89786808	89807311	+	193	0.27764	0.740251	1	1
PNN	ENSG00000100941	14	39644387	39652422	+	108	0.27766	0.740251	1	1
PPFIA1	ENSG00000131626	11	70116806	70230509	+	232	0.27769	0.740251	1	1
KRTAP9-2	ENSG00000239886	17	39382900	39383904	+	60	0.2778	0.740345	1	1
SLC25A28	ENSG00000155287	10	101370282	101380366	-	119	0.27783	0.740345	1	1
PURG	ENSG00000172733	8	30853321	30891231	-	115	0.27784	0.740345	1	1
ICOS	ENSG00000163600	2	204801471	204826300	+	111	0.27789	0.740376	1	1
APOA5	ENSG00000110243	11	116660083	116663136	-	103	0.27803	0.740647	1	1
STK40	ENSG00000196182	1	36805225	36851497	-	167	0.27819	0.740896	1	1
SDC3	ENSG00000162512	1	31342314	31381608	-	111	0.2782	0.740896	1	1
GEM	ENSG00000164949	8	95261481	95274578	-	128	0.27829	0.740967	1	1
DDX26B	ENSG00000165359	X	134654584	134716435	+	61	0.27842	0.740967	1	1
RBM26	ENSG00000139746	13	79885962	79980612	-	289	0.27848	0.740967	1	1
NOS3	ENSG00000164867	7	150688083	150711676	+	120	0.27849	0.740967	1	1
ANKRD7	ENSG00000106013	7	117854727	117882785	+	179	0.27857	0.740967	1	1
CALHM2	ENSG00000138172	10	105206543	105212660	-	87	0.27859	0.740967	1	1
LBP	ENSG00000129988	20	36974759	37005665	+	152	0.2786	0.740967	1	1
SGMS2	ENSG00000164023	4	108745719	108836203	+	206	0.2786	0.740967	1	1
MAF1	ENSG00000179632	8	145159402	145162514	+	32	0.2786	0.740967	1	1
DMRT3	ENSG00000064218	9	976964	991731	+	127	0.27861	0.740967	1	1
SQSTM1	ENSG00000161011	5	179233388	179265078	+	126	0.27875	0.741237	1	1
TFPI	ENSG00000003436	2	188328957	188430487	-	210	0.27894	0.741603	1	1
HELZ2	ENSG00000130589	20	62189439	62205592	-	148	0.27918	0.741603	1	1
C17orf75	ENSG00000108666	17	30651584	30677042	-	82	0.27924	0.741603	1	1
MBD4	ENSG00000129071	3	129149787	129158878	-	78	0.27929	0.741603	1	1
SOX14	ENSG00000168875	3	137483579	137484396	+	46	0.27932	0.741603	1	1
ZNF57	ENSG00000171970	19	2900896	2918474	+	139	0.27935	0.741603	1	1
WNT4	ENSG00000162552	1	22443798	22470462	-	192	0.27937	0.741603	1	1
KCNC3	ENSG00000131398	19	50815194	50836772	-	90	0.27937	0.741603	1	1
SLC30A2	ENSG00000158014	1	26363743	26372624	-	91	0.2794	0.741603	1	1
EEFSEC	ENSG00000132394	3	127872297	128127485	+	453	0.27955	0.741603	1	1
C10orf88	ENSG00000119965	10	124690419	124713919	-	97	0.2796	0.741603	1	1
ZNF230	ENSG00000159882	19	44507100	44518078	+	126	0.27964	0.741603	1	1
CERK	ENSG00000100422	22	47080308	47134158	-	277	0.27966	0.741603	1	1
NAB1	ENSG00000138386	2	191511472	191557492	+	135	0.27969	0.741603	1	1
SMUG1	ENSG00000123415	12	54558529	54582778	-	90	0.27971	0.741603	1	1
ZMYND15	ENSG00000141497	17	4643319	4649411	+	105	0.27973	0.741603	1	1
CHMP4C	ENSG00000164695	8	82644669	82671750	+	182	0.27975	0.741603	1	1
PRDM15	ENSG00000141956	21	43218385	43299591	-	445	0.27987	0.741603	1	1
SOWAHA	ENSG00000198944	5	132149033	132152488	+	36	0.27987	0.741603	1	1
TAS2R60	ENSG00000185899	7	143140546	143141502	+	85	0.27988	0.741603	1	1
ING2	ENSG00000168556	4	184426147	184432249	+	131	0.27989	0.741603	1	1
TMEM163	ENSG00000152128	2	135213330	135476570	-	530	0.27993	0.741603	1	1
ACAT2	ENSG00000120437	6	160181360	160200144	+	148	0.27994	0.741603	1	1
CXCR1	ENSG00000163464	2	219027568	219031718	-	58	0.27997	0.741603	1	1
PRSS37	ENSG00000165076	7	141536086	141541287	-	77	0.28	0.741603	1	1
PLS3	ENSG00000102024	X	114795501	114885181	+	54	0.28002	0.741603	1	1
DEFB131	ENSG00000186146	4	9446260	9452240	+	19	0.28003	0.741603	1	1
SCN7A	ENSG00000136546	2	167260083	167350757	-	283	0.28008	0.741603	1	1
C7orf31	ENSG00000153790	7	25174316	25219975	-	201	0.28008	0.741603	1	1
GJA10	ENSG00000135355	6	90604188	90605839	+	116	0.28009	0.741603	1	1
AKR1E2	ENSG00000165568	10	4828821	4890254	+	487	0.28024	0.741603	1	1
KCNV1	ENSG00000164794	8	110975874	110988076	-	47	0.28029	0.741603	1	1
RPAP3	ENSG00000005175	12	48057070	48099844	-	185	0.28033	0.741603	1	1
HEPACAM2	ENSG00000188175	7	92817899	92855837	-	86	0.28033	0.741603	1	1
MYRFL	ENSG00000166268	12	70219084	70352877	+	505	0.28036	0.741603	1	1
-	ENSG00000260914	16	69333585	69354614	+	107	0.28044	0.741603	1	1
PPM1G	ENSG00000115241	2	27604061	27632554	-	72	0.28048	0.741603	1	1
UBA5	ENSG00000081307	3	132373290	132396941	+	61	0.28048	0.741603	1	1
SLC39A8	ENSG00000138821	4	103172198	103352415	-	549	0.28051	0.741603	1	1
TMEM258	ENSG00000134825	11	61535973	61560274	-	70	0.28057	0.741603	1	1
TPRG1	ENSG00000188001	3	188665003	189043093	+	495	0.28063	0.741603	1	1
C2orf88	ENSG00000187699	2	190744335	191068210	+	468	0.28066	0.741603	1	1
C2orf27A	ENSG00000197927	2	132479948	132524973	+	69	0.28068	0.741603	1	1
SUZ12	ENSG00000178691	17	30264037	30328064	+	183	0.28071	0.741603	1	1
TMEM79	ENSG00000163472	1	156252726	156262976	+	89	0.28075	0.741603	1	1
-	ENSG00000187461	6	13469513	13486415	-	115	0.2808	0.741603	1	1
TRIM13	ENSG00000204977	13	50570024	50594617	+	68	0.28085	0.741603	1	1
NR2E1	ENSG00000112333	6	108487262	108510013	+	57	0.28093	0.741603	1	1
-	ENSG00000250264	6	32781544	32806599	-	450	0.28095	0.741603	1	1
ASTN2	ENSG00000148219	9	119187504	120177348	-	2380	0.28096	0.741603	1	1
VAT1L	ENSG00000171724	16	77822427	78014004	+	657	0.28103	0.741603	1	1
OR10G8	ENSG00000234560	11	123900297	123901341	+	117	0.28104	0.741603	1	1
CEPT1	ENSG00000134255	1	111682249	111727724	+	137	0.28105	0.741603	1	1
PTER	ENSG00000165983	10	16478942	16555736	+	327	0.28113	0.741603	1	1
PANX3	ENSG00000154143	11	124481386	124490252	+	47	0.28113	0.741603	1	1
POTEC	ENSG00000183206	18	14507338	14543584	-	38	0.28121	0.741603	1	1
RALBP1	ENSG00000017797	18	9475007	9538114	+	299	0.28121	0.741603	1	1
RPS10	ENSG00000124614	6	34385231	34393902	-	99	0.28127	0.741603	1	1
DIRAS2	ENSG00000165023	9	93372114	93405386	-	240	0.2813	0.741603	1	1
LAIR1	ENSG00000167613	19	54865362	54882165	-	106	0.28142	0.741603	1	1
PCDH10	ENSG00000138650	4	134070470	134129356	+	233	0.28149	0.741603	1	1
HIST3H3	ENSG00000168148	1	228612546	228613026	-	57	0.28154	0.741603	1	1
MSI1	ENSG00000135097	12	120779133	120806983	-	109	0.28155	0.741603	1	1
NOTCH3	ENSG00000074181	19	15270444	15311792	-	136	0.28159	0.741603	1	1
ARHGAP29	ENSG00000137962	1	94614544	94740624	-	227	0.2817	0.741603	1	1
MRPL24	ENSG00000143314	1	156707095	156711382	-	72	0.28172	0.741603	1	1
MC5R	ENSG00000176136	18	13824154	13826861	+	193	0.28177	0.741603	1	1
ARL10	ENSG00000175414	5	175792471	175828866	+	144	0.28177	0.741603	1	1
GALNT1	ENSG00000141429	18	33161081	33291798	+	339	0.28185	0.741603	1	1
COL1A2	ENSG00000164692	7	94023873	94060544	+	163	0.28187	0.741603	1	1
CYSLTR2	ENSG00000152207	13	49280951	49283498	+	80	0.28189	0.741603	1	1
SLC35B4	ENSG00000205060	7	133974084	134001803	-	200	0.28189	0.741603	1	1
GPBP1	ENSG00000062194	5	56469775	56560506	+	162	0.28193	0.741603	1	1
PRB1	ENSG00000251655	12	11504757	11548500	-	46	0.28197	0.741603	1	1
SMARCD2	ENSG00000108604	17	61909444	61920425	-	96	0.28197	0.741603	1	1
APOC4	ENSG00000267467	19	45445495	45452820	+	90	0.28201	0.741603	1	1
APOC4-APOC2	ENSG00000224916	19	45445495	45452822	+	90	0.28201	0.741603	1	1
CSAD	ENSG00000139631	12	53551447	53575135	-	79	0.28209	0.741603	1	1
TTR	ENSG00000118271	18	29171689	29178974	+	98	0.28209	0.741603	1	1
LMNB1	ENSG00000113368	5	126112315	126172712	+	235	0.28215	0.741603	1	1
FN3K	ENSG00000167363	17	80693451	80709073	+	169	0.28217	0.741603	1	1
CXCL3	ENSG00000163734	4	74902306	74904524	-	10	0.28217	0.741603	1	1
CHST15	ENSG00000182022	10	125767184	125853206	-	176	0.2822	0.741603	1	1
DAZAP2	ENSG00000183283	12	51632076	51665146	+	140	0.2822	0.741603	1	1
RHBDD3	ENSG00000100263	22	29655841	29664198	-	69	0.2822	0.741603	1	1
ANP32B	ENSG00000136938	9	100745643	100778225	+	83	0.28221	0.741603	1	1
FDCSP	ENSG00000181617	4	71091788	71100969	+	169	0.28223	0.741603	1	1
TRMT61A	ENSG00000166166	14	103995521	104003410	+	91	0.28232	0.741603	1	1
ATG9A	ENSG00000198925	2	220074494	220094439	-	82	0.28232	0.741603	1	1
ARF1	ENSG00000143761	1	228270361	228286912	+	52	0.28234	0.741603	1	1
SECISBP2	ENSG00000187742	9	91933421	91974557	+	151	0.28242	0.741712	1	1
HOXB9	ENSG00000170689	17	46698518	46703839	-	100	0.28249	0.741721	1	1
SLC22A8	ENSG00000149452	11	62756626	62783311	-	104	0.2825	0.741721	1	1
SLC39A3	ENSG00000141873	19	2732202	2740150	-	102	0.28269	0.742119	1	1
KNOP1	ENSG00000103550	16	19714902	19729557	-	82	0.28278	0.742254	1	1
TRMT13	ENSG00000122435	1	100598706	100616053	+	84	0.28296	0.742626	1	1
-	ENSG00000262003	17	812872	814452	+	159	0.28311	0.742919	1	1
APOC3	ENSG00000110245	11	116700422	116703788	+	124	0.2833	0.743316	1	1
ENDOG	ENSG00000167136	9	131580753	131584956	+	106	0.28344	0.743498	1	1
TMEM214	ENSG00000119777	2	27255778	27264563	+	44	0.2835	0.743498	1	1
ENPP3	ENSG00000154269	6	131949582	132068553	+	175	0.28353	0.743498	1	1
ICAM5	ENSG00000105376	19	10400657	10407454	+	80	0.28355	0.743498	1	1
LYSMD3	ENSG00000176018	5	89811428	89825401	-	97	0.28357	0.743498	1	1
MEP1A	ENSG00000112818	6	46761127	46807515	+	167	0.2836	0.743498	1	1
OR2L3	ENSG00000198128	1	248223984	248224922	+	53	0.28369	0.743609	1	1
-	ENSG00000214645	9	110539471	110540419	-	109	0.28372	0.743609	1	1
DPF2	ENSG00000133884	11	65101225	65120720	+	57	0.28387	0.743609	1	1
KCNRG	ENSG00000198553	13	50589390	50595058	+	50	0.28388	0.743609	1	1
-	ENSG00000268925	10	135341026	135342661	-	125	0.28397	0.743609	1	1
ENAH	ENSG00000154380	1	225674537	225840844	-	372	0.28398	0.743609	1	1
SIRT4	ENSG00000089163	12	120740119	120751052	+	81	0.28401	0.743609	1	1
SRSF9	ENSG00000111786	12	120899471	120907596	-	120	0.28402	0.743609	1	1
CDK10	ENSG00000185324	16	89747145	89762772	+	146	0.28407	0.743609	1	1
ARNT	ENSG00000143437	1	150782181	150849244	-	90	0.28409	0.743609	1	1
ALB	ENSG00000163631	4	74262831	74287129	+	96	0.2841	0.743609	1	1
ACACB	ENSG00000076555	12	109554400	109706031	+	422	0.28419	0.743609	1	1
EYS	ENSG00000188107	6	64429876	66417118	-	4492	0.2842	0.743609	1	1
C7orf13	ENSG00000244291	7	156431057	156433348	-	95	0.2842	0.743609	1	1
ERGIC2	ENSG00000087502	12	29490285	29534122	-	202	0.28427	0.743609	1	1
SP140L	ENSG00000185404	2	231191899	231268447	+	384	0.28439	0.743609	1	1
KRTAP9-3	ENSG00000204873	17	39388715	39389705	+	64	0.28443	0.743609	1	1
C6orf120	ENSG00000185127	6	170102233	170106401	+	74	0.28449	0.743609	1	1
PTCD3	ENSG00000132300	2	86333305	86369280	+	160	0.2845	0.743609	1	1
-	ENSG00000267360	19	37583921	37701414	-	221	0.28451	0.743609	1	1
PRRG1	ENSG00000130962	X	37208528	37316548	+	95	0.28452	0.743609	1	1
ZNF155	ENSG00000204920	19	44472014	44502477	+	212	0.28455	0.743609	1	1
ISCA2	ENSG00000165898	14	74960423	74963809	+	98	0.28458	0.743609	1	1
PRB4	ENSG00000230657	12	11460017	11463369	-	78	0.28462	0.743609	1	1
APOM	ENSG00000204444	6	31620193	31625987	+	68	0.28466	0.743609	1	1
ROCK2	ENSG00000134318	2	11319887	11488456	-	448	0.28474	0.743609	1	1
FASTKD2	ENSG00000118246	2	207630081	207657233	+	194	0.28476	0.743609	1	1
-	ENSG00000251246	1	155036224	155059283	+	79	0.28486	0.743609	1	1
EFNA3	ENSG00000143590	1	155036224	155060014	+	79	0.28486	0.743609	1	1
KIAA1671	ENSG00000197077	22	25348697	25593415	+	451	0.28486	0.743609	1	1
ZNF207	ENSG00000010244	17	30677136	30708905	+	89	0.28488	0.743609	1	1
WASF2	ENSG00000158195	1	27730730	27816669	-	93	0.28492	0.743609	1	1
HMGN5	ENSG00000198157	X	80369200	80457441	-	41	0.28492	0.743609	1	1
RNPEPL1	ENSG00000142327	2	241505221	241520789	+	114	0.28495	0.743609	1	1
CLEC7A	ENSG00000172243	12	10269376	10282857	-	108	0.28505	0.743769	1	1
MTF1	ENSG00000188786	1	38275239	38325292	-	111	0.28513	0.743829	1	1
OXT	ENSG00000101405	20	3052266	3053163	+	46	0.28515	0.743829	1	1
-	ENSG00000241489	X	148564074	148615470	-	77	0.28522	0.743912	1	1
S100A14	ENSG00000189334	1	153586731	153589462	-	65	0.28535	0.744102	1	1
CIRH1A	ENSG00000141076	16	69165194	69265033	+	191	0.28537	0.744102	1	1
C3orf30	ENSG00000163424	3	118864997	118878889	+	152	0.28546	0.744236	1	1
-	ENSG00000233539	7	46713383	46799449	-	312	0.28552	0.744292	1	1
SSBP4	ENSG00000130511	19	18529674	18545372	+	99	0.28556	0.744296	1	1
KCND2	ENSG00000184408	7	119913722	120390385	+	615	0.28567	0.744408	1	1
ADCK3	ENSG00000163050	1	227085237	227175246	+	266	0.28568	0.744408	1	1
C16orf91	ENSG00000174109	16	1469745	1479345	-	191	0.28574	0.74441	1	1
SH2D4B	ENSG00000178217	10	82297658	82406316	+	376	0.28576	0.74441	1	1
CILP	ENSG00000138615	15	65488337	65503826	-	74	0.28589	0.74441	1	1
OR3A1	ENSG00000180090	17	3194929	3195876	-	166	0.28592	0.74441	1	1
PCDHGA12	ENSG00000253159	5	140810185	140892546	+	226	0.28592	0.74441	1	1
SIRPB2	ENSG00000196209	20	1451386	1472233	-	212	0.28595	0.74441	1	1
IDS	ENSG00000010404	X	148558521	148615470	-	80	0.28595	0.74441	1	1
XRCC2	ENSG00000196584	7	152341864	152373250	-	186	0.28613	0.744778	1	1
OR13D1	ENSG00000179055	9	107456660	107457766	+	164	0.28621	0.744815	1	1
PRX	ENSG00000105227	19	40899675	40919273	-	89	0.28623	0.744815	1	1
GALNTL5	ENSG00000106648	7	151653464	151717019	+	299	0.28626	0.744815	1	1
KIAA1045	ENSG00000122733	9	34957484	34982541	+	95	0.28645	0.744976	1	1
LINC01098	ENSG00000231171	4	178649911	178911904	+	702	0.28654	0.744976	1	1
ESRRG	ENSG00000196482	1	216676588	217311097	-	1724	0.28655	0.744976	1	1
DYNLRB2	ENSG00000168589	16	80574631	80584657	+	193	0.28656	0.744976	1	1
TBX3	ENSG00000135111	12	115108059	115121969	-	77	0.28659	0.744976	1	1
OR1C1	ENSG00000221888	1	247920676	247921982	-	166	0.28661	0.744976	1	1
BCAS3	ENSG00000141376	17	58754814	59470199	+	517	0.28661	0.744976	1	1
GEMIN2	ENSG00000092208	14	39583427	39606177	+	141	0.28663	0.744976	1	1
MPP3	ENSG00000161647	17	41878167	41910538	-	86	0.28675	0.745188	1	1
G0S2	ENSG00000123689	1	209848765	209849733	+	78	0.28695	0.74544	1	1
FOXD4	ENSG00000170122	9	116237	118417	-	1	0.28701	0.74544	1	1
ARL5A	ENSG00000162980	2	152645498	152685006	-	109	0.28702	0.74544	1	1
DDX46	ENSG00000145833	5	134094469	134190823	+	84	0.28703	0.74544	1	1
ADAMTSL4-AS1	ENSG00000203804	1	150533480	150533969	-	51	0.28704	0.74544	1	1
OCSTAMP	ENSG00000149635	20	45169585	45179213	-	111	0.28714	0.745526	1	1
PHF20L1	ENSG00000129292	8	133787618	133861052	+	209	0.28715	0.745526	1	1
GTF3C1	ENSG00000077235	16	27470876	27561234	-	117	0.28726	0.745566	1	1
GLIS3	ENSG00000107249	9	3824127	4348392	-	1659	0.28727	0.745566	1	1
TEX13B	ENSG00000170925	X	107224094	107225600	-	36	0.2873	0.745566	1	1
EFCAB8	ENSG00000215529	20	31446729	31549006	+	321	0.28732	0.745566	1	1
CCL11	ENSG00000172156	17	32612687	32615353	+	109	0.28742	0.745681	1	1
RNF144A	ENSG00000151692	2	7057523	7208417	+	451	0.28746	0.745681	1	1
IQCF1	ENSG00000173389	3	51928892	51937351	-	52	0.28748	0.745681	1	1
TCF15	ENSG00000125878	20	584441	591042	-	107	0.28755	0.745763	1	1
TLN2	ENSG00000171914	15	62682725	63136830	+	981	0.2876	0.74577	1	1
C1orf143	ENSG00000228208	1	218683438	218699320	+	81	0.28763	0.74577	1	1
EMC2	ENSG00000104412	8	109455830	109499145	+	240	0.28771	0.745878	1	1
C6orf10	ENSG00000204296	6	32256303	32339684	-	811	0.28775	0.745881	1	1
ARHGAP18	ENSG00000146376	6	129897277	130031370	-	451	0.28784	0.745941	1	1
ZNF729	ENSG00000196350	19	22469210	22499978	+	110	0.28785	0.745941	1	1
OR51F2	ENSG00000176925	11	4842551	4843686	+	161	0.288	0.746181	1	1
CTPS1	ENSG00000171793	1	41445007	41478235	+	191	0.28802	0.746181	1	1
ENKUR	ENSG00000151023	10	25270908	25305089	-	111	0.28814	0.746332	1	1
EIF4A3	ENSG00000141543	17	78109013	78120982	-	134	0.28819	0.746332	1	1
PPP5D1	ENSG00000230510	19	46984053	47104457	-	434	0.28821	0.746332	1	1
PIH1D2	ENSG00000150773	11	111934734	111944998	-	23	0.28841	0.746332	1	1
C11orf48	ENSG00000162194	11	62430287	62439727	-	60	0.28842	0.746332	1	1
EIF3J	ENSG00000104131	15	44829255	44855227	+	64	0.28842	0.746332	1	1
TAF3	ENSG00000165632	10	7860467	8058590	+	436	0.28844	0.746332	1	1
FMO1	ENSG00000010932	1	171217638	171255117	+	191	0.28847	0.746332	1	1
-	ENSG00000261427	16	19125324	19184900	+	63	0.28847	0.746332	1	1
HYAL4	ENSG00000106302	7	123469037	123517532	+	116	0.28847	0.746332	1	1
SEC24A	ENSG00000113615	5	133984479	134063513	+	68	0.28855	0.746332	1	1
HSFX1	ENSG00000171116	X	148855726	148858525	+	10	0.28858	0.746332	1	1
MAGEA9	ENSG00000166008	X	148863584	148869397	+	10	0.28858	0.746332	1	1
RAB6A	ENSG00000175582	11	73386683	73472182	-	234	0.28865	0.746368	1	1
KRTAP4-5	ENSG00000198271	17	39305178	39306054	-	110	0.28869	0.746368	1	1
-	ENSG00000265264	11	6502715	6530208	+	125	0.28871	0.746368	1	1
OR2T8	ENSG00000177462	1	248084320	248085258	+	154	0.28878	0.746449	1	1
SRPK3	ENSG00000184343	X	153041867	153051187	+	51	0.28888	0.746578	1	1
ACKR2	ENSG00000144648	3	42846244	42929466	+	202	0.28899	0.746578	1	1
USP1	ENSG00000162607	1	62901968	62917475	+	97	0.28902	0.746578	1	1
TXN	ENSG00000136810	9	113006091	113018920	-	129	0.28903	0.746578	1	1
LRRC42	ENSG00000116212	1	54411750	54433841	+	99	0.28909	0.746578	1	1
TMEM59	ENSG00000116209	1	54497347	54519177	-	96	0.28909	0.746578	1	1
EXD1	ENSG00000178997	15	41474923	41522941	-	231	0.2891	0.746578	1	1
FUT7	ENSG00000180549	9	139924626	139927462	-	78	0.28915	0.746607	1	1
LYZL2	ENSG00000151033	10	30900718	30918691	-	183	0.28919	0.746611	1	1
TBPL2	ENSG00000182521	14	55880259	55923444	-	261	0.28937	0.74678	1	1
LETM2	ENSG00000165046	8	38243725	38267045	+	61	0.28937	0.74678	1	1
KRTAP3-3	ENSG00000212899	17	39149686	39150385	-	220	0.28939	0.74678	1	1
ERP29	ENSG00000089248	12	112451120	112461255	+	75	0.28941	0.74678	1	1
ASB18	ENSG00000182177	2	237102095	237173052	-	269	0.28969	0.747403	1	1
INF2	ENSG00000203485	14	105155943	105185942	+	191	0.28984	0.747556	1	1
PLAC9	ENSG00000189129	10	81891438	81905115	+	244	0.28992	0.747556	1	1
TMEM150C	ENSG00000249242	4	83404323	83483510	-	253	0.28992	0.747556	1	1
-	ENSG00000234631	10	115674530	115676949	+	36	0.28994	0.747556	1	1
EML2	ENSG00000125746	19	46110252	46148887	-	194	0.28996	0.747556	1	1
NDUFB5	ENSG00000136521	3	179322478	179345435	+	85	0.29	0.747556	1	1
RAX2	ENSG00000173976	19	3769087	3772233	-	54	0.29002	0.747556	1	1
SYCP2L	ENSG00000153157	6	10748027	10979553	+	435	0.29006	0.747559	1	1
LRIT1	ENSG00000148602	10	85991349	86001217	-	137	0.29011	0.747569	1	1
ESYT3	ENSG00000158220	3	138153428	138200528	+	124	0.29015	0.747569	1	1
KRTAP19-7	ENSG00000244362	21	31933194	31933633	-	81	0.29018	0.747569	1	1
FCRL3	ENSG00000160856	1	157644111	157670647	-	142	0.29024	0.747624	1	1
RGR	ENSG00000148604	10	86004809	86019716	+	150	0.29029	0.747653	1	1
-	ENSG00000269494	6	82262307	82262537	-	82	0.29043	0.747722	1	1
C9orf114	ENSG00000198917	9	131581930	131592100	-	99	0.29044	0.747722	1	1
ACTB	ENSG00000075624	7	5566782	5603415	-	161	0.2905	0.747722	1	1
RPL4	ENSG00000174444	15	66790355	66816870	-	160	0.29051	0.747722	1	1
LYN	ENSG00000254087	8	56792372	56923940	+	429	0.29051	0.747722	1	1
UBOX5	ENSG00000185019	20	3088219	3140842	-	148	0.29055	0.747725	1	1
UBXN6	ENSG00000167671	19	4444996	4457819	-	149	0.29072	0.747958	1	1
C16orf89	ENSG00000153446	16	5094123	5116111	-	70	0.29078	0.747958	1	1
PPRC1	ENSG00000148840	10	103892787	103910082	+	58	0.29082	0.747958	1	1
SIK2	ENSG00000170145	11	111473115	111601577	+	162	0.29087	0.747958	1	1
C15orf62	ENSG00000188277	15	41062159	41064643	+	47	0.29088	0.747958	1	1
PDGFD	ENSG00000170962	11	103777914	104035107	-	749	0.2909	0.747958	1	1
ZNF19	ENSG00000157429	16	71498453	71598992	-	182	0.29095	0.747958	1	1
CEBPA	ENSG00000245848	19	33790840	33793470	-	113	0.29095	0.747958	1	1
CLCN4	ENSG00000073464	X	10125024	10205700	+	181	0.29113	0.748273	1	1
BRPF3	ENSG00000096070	6	36164521	36200567	+	73	0.29115	0.748273	1	1
CPLX2	ENSG00000145920	5	175223313	175311023	+	211	0.29131	0.748585	1	1
TGFB3	ENSG00000119699	14	76424442	76449334	-	78	0.29145	0.748845	1	1
HN1L	ENSG00000206053	16	1728257	1752281	+	80	0.29167	0.749266	1	1
HIVEP2	ENSG00000010818	6	143072604	143266338	-	427	0.29171	0.749266	1	1
KIF4A	ENSG00000090889	X	69509879	69640682	+	80	0.29173	0.749266	1	1
-	ENSG00000267958	2	74418517	74418627	+	63	0.29189	0.749409	1	1
FBXO8	ENSG00000164117	4	175157809	175205415	-	123	0.29203	0.749409	1	1
-	ENSG00000224730	19	55147173	55150343	-	119	0.29207	0.749409	1	1
PSMD1	ENSG00000173692	2	231921578	232037541	+	208	0.29209	0.749409	1	1
VPS4A	ENSG00000132612	16	69345259	69358949	+	96	0.2921	0.749409	1	1
B3GNTL1	ENSG00000175711	17	80900031	81009686	-	528	0.29211	0.749409	1	1
UBE2W	ENSG00000104343	8	74692332	74791145	-	131	0.2922	0.749409	1	1
TMEM194A	ENSG00000166881	12	57449426	57481846	-	102	0.29223	0.749409	1	1
HLA-DRB1	ENSG00000196126	6	32546546	32557625	-	315	0.29228	0.749409	1	1
IFT140	ENSG00000187535	16	1560428	1662111	-	327	0.29231	0.749409	1	1
CLLU1OS	ENSG00000205057	12	92813870	92821924	-	114	0.29237	0.749409	1	1
EPSTI1	ENSG00000133106	13	43460524	43566407	-	340	0.29237	0.749409	1	1
AFMID	ENSG00000183077	17	76183398	76203782	+	221	0.29239	0.749409	1	1
VPS9D1	ENSG00000075399	16	89773542	89787394	-	192	0.29242	0.749409	1	1
RELB	ENSG00000104856	19	45504688	45541452	+	124	0.29242	0.749409	1	1
WDR33	ENSG00000136709	2	128458596	128568761	-	329	0.29246	0.749409	1	1
CYP8B1	ENSG00000180432	3	42897497	42917633	-	110	0.29256	0.749409	1	1
MCC	ENSG00000171444	5	112357796	112824527	-	1502	0.2926	0.749409	1	1
INPP5K	ENSG00000132376	17	1397865	1420182	-	148	0.29261	0.749409	1	1
BRDT	ENSG00000137948	1	92414928	92479983	+	271	0.29264	0.749409	1	1
MACROD1	ENSG00000133315	11	63766030	63933578	-	311	0.29265	0.749409	1	1
LEMD3	ENSG00000174106	12	65563351	65642107	+	115	0.29274	0.749409	1	1
ZKSCAN8	ENSG00000198315	6	28109688	28127250	+	125	0.29276	0.749409	1	1
FAM227B	ENSG00000166262	15	49619159	49913128	-	487	0.29278	0.749409	1	1
CDRT4	ENSG00000239704	17	15339332	15406922	-	257	0.29283	0.749409	1	1
ANGPT2	ENSG00000091879	8	6357172	6420930	-	410	0.29283	0.749409	1	1
HBA2	ENSG00000188536	16	222846	223709	+	41	0.29286	0.749409	1	1
IFNA13	ENSG00000233816	9	21367371	21368075	-	63	0.2929	0.749409	1	1
ARL16	ENSG00000214087	17	79648204	79650954	-	167	0.29291	0.749409	1	1
TRIM33	ENSG00000197323	1	114935399	115053781	-	316	0.29311	0.749678	1	1
ZNF683	ENSG00000176083	1	26688125	26701013	-	134	0.29311	0.749678	1	1
MSN	ENSG00000147065	X	64808257	64961791	+	3	0.29315	0.749678	1	1
KRTAP4-3	ENSG00000196156	17	39323484	39324424	-	108	0.29317	0.749678	1	1
DNMBP	ENSG00000107554	10	101635334	101769676	-	375	0.29323	0.749732	1	1
-	ENSG00000198580	7	6713376	6715991	+	100	0.29333	0.749888	1	1
TMPRSS2	ENSG00000184012	21	42836478	42903043	-	356	0.29341	0.749946	1	1
PDZK1IP1	ENSG00000162366	1	47649265	47656716	-	108	0.29343	0.749946	1	1
TSPAN9	ENSG00000011105	12	3186521	3395730	+	809	0.29359	0.749961	1	1
CSNK2A2	ENSG00000070770	16	58191811	58231824	-	214	0.29361	0.749961	1	1
LRRC59	ENSG00000108829	17	48452420	48474914	-	136	0.29361	0.749961	1	1
SLC2A7	ENSG00000197241	1	9063359	9086404	-	133	0.29363	0.749961	1	1
FRRS1L	ENSG00000260230	9	111892573	111929571	-	235	0.29363	0.749961	1	1
ENTPD2	ENSG00000054179	9	139942550	139948497	-	79	0.29375	0.750095	1	1
TAF4	ENSG00000130699	20	60528525	60640866	-	240	0.29376	0.750095	1	1
LIPM	ENSG00000173239	10	90562487	90580303	+	140	0.29382	0.750113	1	1
ITIH6	ENSG00000102313	X	54775332	54824673	-	5	0.29386	0.750113	1	1
OVCA2	ENSG00000262664	17	1945327	1946724	+	100	0.29391	0.750113	1	1
PTPN22	ENSG00000134242	1	114356433	114414381	-	141	0.29399	0.750113	1	1
EGR2	ENSG00000122877	10	64571756	64679660	-	380	0.294	0.750113	1	1
FNTB	ENSG00000257365	14	65381203	65529368	+	415	0.294	0.750113	1	1
ABCD2	ENSG00000173208	12	39943835	40013553	-	181	0.29421	0.750262	1	1
-	ENSG00000269179	19	50412758	50461648	-	226	0.29421	0.750262	1	1
FCRL6	ENSG00000181036	1	159770301	159786041	+	95	0.29422	0.750262	1	1
ABHD14A	ENSG00000248487	3	52005442	52015212	+	12	0.29426	0.750262	1	1
QTRTD1	ENSG00000151576	3	113724680	113807269	+	154	0.29431	0.750262	1	1
PRMT10	ENSG00000164169	4	148558936	148605381	-	26	0.29431	0.750262	1	1
N4BP1	ENSG00000102921	16	48572637	48654059	-	184	0.29433	0.750262	1	1
OR2W1	ENSG00000204704	6	29011990	29013017	-	81	0.29443	0.750373	1	1
ABLIM1	ENSG00000099204	10	116190872	116444762	-	644	0.29449	0.750373	1	1
-	ENSG00000267812	21	37270353	37270727	-	69	0.29449	0.750373	1	1
ACTBL2	ENSG00000169067	5	56775846	56778636	-	143	0.29462	0.750605	1	1
AATK	ENSG00000181409	17	79091095	79139877	-	264	0.29466	0.750608	1	1
SLC6A6	ENSG00000131389	3	14444076	14530857	+	264	0.2949	0.750881	1	1
MED12	ENSG00000184634	X	70338406	70362303	+	54	0.29493	0.750881	1	1
WDR82	ENSG00000164091	3	52288437	52322036	-	91	0.29498	0.750881	1	1
CCDC62	ENSG00000130783	12	123258874	123312075	+	211	0.29504	0.750881	1	1
HIGD1A	ENSG00000181061	3	42798669	42846023	-	122	0.29511	0.750881	1	1
DLK1	ENSG00000185559	14	101192042	101201539	+	135	0.29515	0.750881	1	1
RPE	ENSG00000197713	2	210867289	210886300	+	52	0.29527	0.750881	1	1
STRAP	ENSG00000023734	12	16035325	16056412	+	27	0.2953	0.750881	1	1
OR10G4	ENSG00000254737	11	123886282	123887217	+	123	0.29531	0.750881	1	1
KRTAP4-4	ENSG00000171396	17	39315910	39316983	-	105	0.29531	0.750881	1	1
RNF40	ENSG00000103549	16	30773066	30787628	+	20	0.29534	0.750881	1	1
CAV2	ENSG00000105971	7	115927434	116148595	+	554	0.29534	0.750881	1	1
ASCL3	ENSG00000176009	11	8959119	8964580	-	102	0.29537	0.750881	1	1
POLD1	ENSG00000062822	19	50887461	50921273	+	113	0.29547	0.750881	1	1
SLC9A2	ENSG00000115616	2	103236166	103327777	+	226	0.29549	0.750881	1	1
FANK1	ENSG00000203780	10	127585108	127698161	+	260	0.29556	0.750881	1	1
SLC34A2	ENSG00000157765	4	25656923	25680370	+	97	0.2956	0.750881	1	1
HOXC5	ENSG00000172789	12	54426637	54429142	+	38	0.29565	0.750881	1	1
CCDC163P	ENSG00000236624	1	45959538	45965751	-	73	0.29571	0.750881	1	1
MYCT1	ENSG00000120279	6	153019030	153045702	+	234	0.29571	0.750881	1	1
ZNF229	ENSG00000167383	19	44921685	44952766	-	129	0.29573	0.750881	1	1
LGALS8	ENSG00000116977	1	236681300	236716281	+	246	0.29575	0.750881	1	1
SPATA13	ENSG00000182957	13	24553944	24881212	+	1148	0.29576	0.750881	1	1
TMEM189-UBE2V1	ENSG00000124208	20	48697661	48770174	-	210	0.29584	0.750881	1	1
TMEM189	ENSG00000240849	20	48697663	48770335	-	210	0.29584	0.750881	1	1
STX16-NPEPL1	ENSG00000254995	20	57226490	57290466	+	218	0.29584	0.750881	1	1
NOS1AP	ENSG00000198929	1	162039564	162353321	+	939	0.29586	0.750881	1	1
CDK14	ENSG00000058091	7	90095738	90839905	+	1693	0.29596	0.750881	1	1
RPL5	ENSG00000122406	1	93297582	93307481	+	66	0.29598	0.750881	1	1
PIBF1	ENSG00000083535	13	73356197	73590591	+	446	0.29598	0.750881	1	1
ZDHHC8	ENSG00000099904	22	20116979	20135530	+	137	0.296	0.750881	1	1
APOA4	ENSG00000110244	11	116691419	116694022	-	129	0.29601	0.750881	1	1
LHX6	ENSG00000106852	9	124964856	124991905	-	38	0.29606	0.750909	1	1
ASAH2	ENSG00000188611	10	51942538	52008370	-	133	0.29618	0.751115	1	1
LOXHD1	ENSG00000167210	18	44056935	44236996	-	571	0.29627	0.751172	1	1
FUT1	ENSG00000174951	19	49251268	49258647	-	66	0.29628	0.751172	1	1
MTTP	ENSG00000138823	4	100484918	100545156	+	279	0.29636	0.751203	1	1
CDK19	ENSG00000155111	6	110931181	111137161	-	434	0.29637	0.751203	1	1
RRM2B	ENSG00000048392	8	103216730	103251346	-	186	0.29646	0.751333	1	1
MYB	ENSG00000118513	6	135502453	135540311	+	113	0.29657	0.751513	1	1
FGFR1	ENSG00000077782	8	38268656	38326352	-	129	0.29664	0.751519	1	1
LYVE1	ENSG00000133800	11	10578513	10633236	-	224	0.29665	0.751519	1	1
DCD	ENSG00000161634	12	55038375	55042277	-	115	0.29687	0.751859	1	1
YIPF4	ENSG00000119820	2	32502979	32541663	+	100	0.29687	0.751859	1	1
EFNB2	ENSG00000125266	13	107142079	107187462	-	111	0.29692	0.751859	1	1
FBRS	ENSG00000156860	16	30669752	30682135	+	31	0.29694	0.751859	1	1
DHX33	ENSG00000005100	17	5344232	5372380	-	211	0.29711	0.752095	1	1
KRTAP9-1	ENSG00000240542	17	39344697	39346891	+	110	0.29713	0.752095	1	1
ABCG1	ENSG00000160179	21	43619799	43717354	+	394	0.29715	0.752095	1	1
CYP2J2	ENSG00000134716	1	60358980	60392462	-	149	0.29728	0.752326	1	1
DNAJB12	ENSG00000148719	10	74092588	74114988	-	99	0.29734	0.752379	1	1
SMC4	ENSG00000113810	3	160117062	160152750	+	92	0.29743	0.752435	1	1
TRABD2B	ENSG00000269113	1	48226200	48462567	-	475	0.29744	0.752435	1	1
SASS6	ENSG00000156876	1	100549119	100598511	-	137	0.29748	0.752438	1	1
C10orf91	ENSG00000180066	10	134257831	134262912	+	56	0.2976	0.752471	1	1
PAX8	ENSG00000125618	2	113973574	114036527	-	298	0.29761	0.752471	1	1
TRIM61	ENSG00000183439	4	165875598	165898820	-	158	0.29761	0.752471	1	1
ARHGEF40	ENSG00000165801	14	21538429	21558399	+	96	0.29771	0.752583	1	1
PPEF1	ENSG00000086717	X	18694029	18846039	+	21	0.29776	0.752583	1	1
SLC23A2	ENSG00000089057	20	4833002	4990939	-	314	0.29781	0.752583	1	1
ZIC3	ENSG00000156925	X	136648301	136659850	+	18	0.29781	0.752583	1	1
CDKN2AIP	ENSG00000168564	4	184365744	184369351	+	174	0.29794	0.752709	1	1
CNRIP1	ENSG00000119865	2	68511303	68547183	-	170	0.298	0.752709	1	1
CACNA1C	ENSG00000151067	12	2079952	2802108	+	1452	0.29808	0.752709	1	1
TMCC2	ENSG00000133069	1	205197304	205242471	+	190	0.29811	0.752709	1	1
IRG1	ENSG00000102794	13	77522632	77532777	+	129	0.29812	0.752709	1	1
GJA1	ENSG00000152661	6	121756838	121770873	+	177	0.29815	0.752709	1	1
RGL3	ENSG00000205517	19	11495017	11530018	-	70	0.29818	0.752709	1	1
NAPB	ENSG00000125814	20	23355159	23402125	-	215	0.29821	0.752709	1	1
SAMD9L	ENSG00000177409	7	92759368	92777682	-	92	0.29821	0.752709	1	1
HPS3	ENSG00000163755	3	148847371	148891519	+	212	0.2983	0.752765	1	1
AGPAT2	ENSG00000169692	9	139567595	139581875	-	72	0.29831	0.752765	1	1
ZNRD1	ENSG00000066379	6	30026676	30032686	+	162	0.29835	0.752767	1	1
FADS1	ENSG00000149485	11	61567099	61596790	-	103	0.29843	0.752871	1	1
OR52R1	ENSG00000176937	11	4824663	4825847	-	145	0.2986	0.753201	1	1
C7orf50	ENSG00000146540	7	1036622	1177896	-	643	0.29872	0.753358	1	1
FANCF	ENSG00000183161	11	22644079	22647387	-	39	0.29874	0.753358	1	1
CPNE6	ENSG00000100884	14	24540046	24547309	+	49	0.29882	0.753439	1	1
CYP2A6	ENSG00000255974	19	41349443	41356352	-	44	0.29885	0.753439	1	1
PPIL3	ENSG00000240344	2	201735630	201754026	-	62	0.29891	0.753477	1	1
TAZ	ENSG00000102125	X	153639854	153650065	+	25	0.29902	0.753477	1	1
ZNF720	ENSG00000197302	16	31724550	31806190	+	195	0.29904	0.753477	1	1
LPGAT1	ENSG00000123684	1	211916799	212004114	-	272	0.29905	0.753477	1	1
NEK1	ENSG00000137601	4	170314426	170533780	-	452	0.29906	0.753477	1	1
LARGE	ENSG00000133424	22	33558212	34318829	-	1940	0.2991	0.753479	1	1
CCSAP	ENSG00000154429	1	229456758	229479041	-	89	0.29915	0.753507	1	1
LRRN2	ENSG00000170382	1	204586298	204654861	-	169	0.29925	0.753643	1	1
ABHD17C	ENSG00000136379	15	80972025	81047962	+	257	0.29931	0.753643	1	1
C2orf70	ENSG00000173557	2	26785450	26802400	+	111	0.29933	0.753643	1	1
PAX2	ENSG00000075891	10	102495360	102589698	+	165	0.29936	0.753643	1	1
MRPL12	ENSG00000262814	17	79670387	79674556	+	181	0.29944	0.753679	1	1
TCL1B	ENSG00000213231	14	96152754	96158980	+	165	0.29947	0.753679	1	1
-	ENSG00000270299	20	627270	656444	-	95	0.29952	0.753679	1	1
FAM159A	ENSG00000182183	1	53099016	53135355	+	158	0.29953	0.753679	1	1
MRPS6	ENSG00000243927	21	35445524	35515334	+	142	0.29975	0.75394	1	1
TBC1D13	ENSG00000107021	9	131549483	131572711	+	90	0.29976	0.75394	1	1
RSPH1	ENSG00000160188	21	43892596	43916464	-	166	0.29978	0.75394	1	1
TRIM17	ENSG00000162931	1	228595641	228604562	-	64	0.29979	0.75394	1	1
-	ENSG00000255432	11	62417166	62432650	-	54	0.29992	0.754023	1	1
FTSJ3	ENSG00000108592	17	61896793	61907372	-	92	0.29994	0.754023	1	1
AIFM3	ENSG00000183773	22	21319396	21335649	+	66	0.29994	0.754023	1	1
RASSF2	ENSG00000101265	20	4760669	4804291	-	295	0.30013	0.754403	1	1
EPS8	ENSG00000151491	12	15773092	16035263	-	145	0.30032	0.754449	1	1
C5orf63	ENSG00000164241	5	126378250	126409184	-	145	0.3005	0.754449	1	1
RBAK	ENSG00000146587	7	5085452	5109119	+	231	0.30054	0.754449	1	1
RD3L	ENSG00000227729	14	104406763	104408645	-	113	0.30056	0.754449	1	1
PIGM	ENSG00000143315	1	159997462	160001783	-	89	0.30057	0.754449	1	1
CRYL1	ENSG00000165475	13	20977806	21099996	-	409	0.30057	0.754449	1	1
RLF	ENSG00000117000	1	40627045	40706593	+	99	0.30062	0.754449	1	1
NSUN4	ENSG00000117481	1	46805849	46830824	+	190	0.30062	0.754449	1	1
FN3KRP	ENSG00000141560	17	80674559	80688204	+	163	0.30066	0.754449	1	1
CCDC71L	ENSG00000253276	7	106297211	106301442	-	113	0.30067	0.754449	1	1
-	ENSG00000182776	X	51793956	51797351	-	25	0.30071	0.754449	1	1
TNFSF10	ENSG00000121858	3	172223298	172241297	-	196	0.30072	0.754449	1	1
REPS2	ENSG00000169891	X	16964814	17171395	+	38	0.30073	0.754449	1	1
ZBTB42	ENSG00000179627	14	105266933	105271049	+	61	0.30074	0.754449	1	1
GAA	ENSG00000171298	17	78075355	78093678	+	220	0.30077	0.754449	1	1
FGL1	ENSG00000104760	8	17721889	17767874	-	451	0.30078	0.754449	1	1
MEF2BNB	ENSG00000254901	19	19287712	19303400	-	110	0.30087	0.754449	1	1
GRTP1	ENSG00000139835	13	113978505	114018446	-	172	0.30088	0.754449	1	1
ZNF417	ENSG00000173480	19	58411664	58427978	-	92	0.30089	0.754449	1	1
CDA	ENSG00000158825	1	20915441	20945401	+	300	0.30095	0.754457	1	1
ZFAND5	ENSG00000107372	9	74966341	74980163	-	97	0.301	0.754457	1	1
SCRN1	ENSG00000136193	7	29959719	30029905	-	169	0.30101	0.754457	1	1
BHLHE22	ENSG00000180828	8	65492814	65496181	+	71	0.30105	0.754459	1	1
MASTL	ENSG00000120539	10	27443753	27475853	+	224	0.3011	0.754487	1	1
OR2G2	ENSG00000177489	1	247751662	247752615	+	130	0.30121	0.754665	1	1
MRPL47	ENSG00000136522	3	179306073	179322442	-	72	0.30135	0.754917	1	1
DUSP4	ENSG00000120875	8	29190581	29208185	-	121	0.30145	0.755047	1	1
TSEN15	ENSG00000198860	1	184020811	184043346	+	102	0.30148	0.755047	1	1
FGF23	ENSG00000118972	12	4477393	4488894	-	122	0.30155	0.755102	1	1
RAPH1	ENSG00000173166	2	204259068	204400133	-	170	0.30158	0.755102	1	1
ATP5G1	ENSG00000159199	17	46970127	46973233	+	85	0.30162	0.755105	1	1
ZNF750	ENSG00000141579	17	80787311	80798454	-	126	0.30169	0.755109	1	1
KCTD16	ENSG00000183775	5	143550396	143865249	+	438	0.3017	0.755109	1	1
RNF10	ENSG00000022840	12	120971283	121015397	+	223	0.3018	0.755121	1	1
SKA3	ENSG00000165480	13	21727734	21750741	-	132	0.30183	0.755121	1	1
GLCE	ENSG00000138604	15	69452923	69564556	+	206	0.30183	0.755121	1	1
SAP30L	ENSG00000164576	5	153825517	153840614	+	125	0.30187	0.755121	1	1
CCDC9	ENSG00000105321	19	47759237	47775210	+	28	0.3019	0.755121	1	1
WDR89	ENSG00000140006	14	64063757	64108579	-	149	0.30201	0.755162	1	1
C6orf99	ENSG00000203711	6	159290971	159331385	+	207	0.3021	0.755162	1	1
KIR3DL1	ENSG00000167633	19	55235969	55378448	+	97	0.30214	0.755162	1	1
OR51D1	ENSG00000197428	11	4660945	4662068	+	163	0.30215	0.755162	1	1
MYH7	ENSG00000092054	14	23881947	23904927	-	120	0.30218	0.755162	1	1
NPC2	ENSG00000119655	14	74942895	74960880	-	123	0.30218	0.755162	1	1
GTF2A1	ENSG00000165417	14	81641796	81687721	-	153	0.30219	0.755162	1	1
SUSD1	ENSG00000106868	9	114803065	114937688	-	323	0.30229	0.755195	1	1
NPHP4	ENSG00000131697	1	5922871	6052533	-	394	0.30232	0.755195	1	1
VN1R2	ENSG00000196131	19	53761545	53765090	+	150	0.30232	0.755195	1	1
ZFYVE16	ENSG00000039319	5	79703832	79775169	+	235	0.30243	0.75529	1	1
HOXB8	ENSG00000120068	17	46688739	46692478	-	98	0.30249	0.75529	1	1
XPA	ENSG00000136936	9	100437191	100459639	-	111	0.30256	0.75529	1	1
STATH	ENSG00000126549	4	70861647	70868287	+	87	0.30257	0.75529	1	1
FAM196B	ENSG00000204767	5	169291268	169407744	-	312	0.30263	0.75529	1	1
TMEM178A	ENSG00000152154	2	39892122	39945103	+	118	0.30265	0.75529	1	1
-	ENSG00000229615	2	87089023	87092827	+	56	0.30268	0.75529	1	1
SERP1	ENSG00000120742	3	150259781	150321015	-	221	0.30268	0.75529	1	1
RCAN3	ENSG00000117602	1	24829387	24867530	+	158	0.30271	0.75529	1	1
HES6	ENSG00000144485	2	239146908	239149303	-	114	0.30284	0.755517	1	1
KIAA1407	ENSG00000163617	3	113682984	113775460	-	156	0.30299	0.755746	1	1
PRR21	ENSG00000221961	2	240981230	240982399	-	139	0.30301	0.755746	1	1
FAM83B	ENSG00000168143	6	54711569	54806820	+	404	0.30305	0.755749	1	1
CYP39A1	ENSG00000146233	6	46517541	46620523	-	267	0.30311	0.755753	1	1
KIAA1257	ENSG00000114656	3	128628709	128721533	-	201	0.30313	0.755753	1	1
KIF2B	ENSG00000141200	17	51900239	51902573	+	153	0.30317	0.755755	1	1
HENMT1	ENSG00000162639	1	109190912	109204148	-	51	0.30322	0.755764	1	1
AIMP2	ENSG00000106305	7	6048876	6063465	+	148	0.30331	0.755764	1	1
RNF224	ENSG00000233198	9	140122018	140124090	+	25	0.30331	0.755764	1	1
INPP1	ENSG00000151689	2	191208196	191236391	+	144	0.30333	0.755764	1	1
GSTM4	ENSG00000168765	1	110198703	110208118	+	90	0.30343	0.755916	1	1
C5orf52	ENSG00000187658	5	157098561	157107151	+	112	0.30369	0.756175	1	1
ERG	ENSG00000157554	21	39751949	40033704	-	730	0.30371	0.756175	1	1
TBX1	ENSG00000184058	22	19744226	19771116	+	105	0.30373	0.756175	1	1
WNT9A	ENSG00000143816	1	228106357	228135599	-	136	0.30377	0.756175	1	1
GNG12	ENSG00000172380	1	68167149	68299150	-	344	0.30382	0.756175	1	1
ZNF33B	ENSG00000196693	10	43084555	43133992	-	167	0.30386	0.756175	1	1
C19orf57	ENSG00000132016	19	13993161	14017265	-	78	0.30412	0.756175	1	1
-	ENSG00000226524	6	88032323	88109459	+	302	0.30412	0.756175	1	1
MUC21	ENSG00000204544	6	30951495	30957680	+	159	0.30415	0.756175	1	1
IFI6	ENSG00000126709	1	27992572	27998729	-	48	0.30418	0.756175	1	1
OR2A4	ENSG00000180658	6	132021520	132022635	-	50	0.3043	0.756175	1	1
VAX1	ENSG00000148704	10	118888032	118897812	-	37	0.30442	0.756175	1	1
LMAN1	ENSG00000074695	18	56995055	57027194	-	196	0.30444	0.756175	1	1
COL8A1	ENSG00000144810	3	99357319	99518070	+	345	0.30448	0.756175	1	1
CHURC1-FNTB	ENSG00000125954	14	65381203	65528521	+	413	0.30452	0.756175	1	1
DNAJC16	ENSG00000116138	1	15853308	15918874	+	289	0.30455	0.756175	1	1
CKB	ENSG00000166165	14	103985996	103989448	-	85	0.30455	0.756175	1	1
SPTBN1	ENSG00000115306	2	54683422	54896812	+	494	0.30456	0.756175	1	1
SLC6A4	ENSG00000108576	17	28521337	28563020	-	103	0.30461	0.756175	1	1
CEP44	ENSG00000164118	4	175204828	175254531	+	114	0.30467	0.756175	1	1
OR10G6	ENSG00000198674	11	123864870	123865868	-	118	0.30471	0.756175	1	1
POMP	ENSG00000132963	13	29233241	29253062	+	98	0.30481	0.756175	1	1
OXER1	ENSG00000162881	2	42989642	42991401	-	150	0.30486	0.756175	1	1
IFI44L	ENSG00000137959	1	79085607	79111830	+	78	0.30487	0.756175	1	1
KCNH1	ENSG00000143473	1	210856555	211307457	-	1133	0.30492	0.756175	1	1
CCL7	ENSG00000108688	17	32597240	32599261	+	106	0.305	0.756175	1	1
C3orf55	ENSG00000174899	3	157261035	157395538	+	414	0.305	0.756175	1	1
RASD2	ENSG00000100302	22	35936915	35950048	+	127	0.30503	0.756175	1	1
CCDC157	ENSG00000187860	22	30752624	30774647	+	147	0.30507	0.756175	1	1
MAPK7	ENSG00000166484	17	19281034	19286857	+	27	0.3051	0.756175	1	1
WDR92	ENSG00000243667	2	68350068	68384692	-	89	0.3051	0.756175	1	1
PPT2	ENSG00000221988	6	32121218	32134011	+	78	0.30514	0.756175	1	1
RGS13	ENSG00000127074	1	192605275	192629390	+	153	0.30515	0.756175	1	1
SNX21	ENSG00000124104	20	44462449	44471914	+	112	0.30523	0.756175	1	1
SCHIP1	ENSG00000151967	3	159557650	159615149	+	119	0.30526	0.756175	1	1
DNASE1L3	ENSG00000163687	3	58177984	58200424	-	187	0.3053	0.756175	1	1
UAP1L1	ENSG00000197355	9	139971953	139978991	+	76	0.30531	0.756175	1	1
RD3	ENSG00000198570	1	211649864	211666259	-	245	0.30532	0.756175	1	1
-	ENSG00000230610	1	38292232	38293886	-	54	0.30532	0.756175	1	1
SLC17A2	ENSG00000112337	6	25912982	25930946	-	147	0.30535	0.756175	1	1
TCEANC2	ENSG00000116205	1	54519260	54578192	+	166	0.30537	0.756175	1	1
SIPA1L3	ENSG00000105738	19	38397868	38699012	+	695	0.30539	0.756175	1	1
NR3C1	ENSG00000113580	5	142657496	142815077	-	265	0.30543	0.756175	1	1
TRIM59	ENSG00000213186	3	160150233	160203561	-	113	0.30549	0.756175	1	1
TFCP2	ENSG00000135457	12	51487446	51566926	-	243	0.30553	0.756175	1	1
MYRF	ENSG00000124920	11	61520114	61555990	+	110	0.30554	0.756175	1	1
PNMA5	ENSG00000198883	X	152157368	152162671	-	28	0.30559	0.756175	1	1
ASXL3	ENSG00000141431	18	31158579	31331156	+	338	0.3056	0.756175	1	1
ADAM9	ENSG00000168615	8	38854388	38962663	+	257	0.30564	0.756175	1	1
MIXL1	ENSG00000185155	1	226411319	226414755	+	65	0.30565	0.756175	1	1
DGKH	ENSG00000102780	13	42614176	42830714	+	713	0.30569	0.756175	1	1
MTAP	ENSG00000099810	9	21802542	21931646	+	289	0.3057	0.756175	1	1
STRADA	ENSG00000266173	17	61780192	61819330	-	131	0.30573	0.756175	1	1
XDH	ENSG00000158125	2	31557187	31637581	-	247	0.30573	0.756175	1	1
RBBP8NL	ENSG00000130701	20	60985293	61002589	-	203	0.30573	0.756175	1	1
VAV2	ENSG00000160293	9	136627016	136857726	-	774	0.30581	0.756175	1	1
TVP23C	ENSG00000175106	17	15341205	15466909	-	295	0.30583	0.756175	1	1
ANKZF1	ENSG00000163516	2	220094479	220101391	+	56	0.30585	0.756175	1	1
MBIP	ENSG00000151332	14	36767770	36789882	-	90	0.30588	0.756175	1	1
MDH1B	ENSG00000138400	2	207602487	207630271	-	203	0.30591	0.756175	1	1
NGRN	ENSG00000182768	15	90808891	90816463	+	113	0.30592	0.756175	1	1
P2RY14	ENSG00000174944	3	150929905	150996255	-	188	0.30608	0.756406	1	1
ZNF423	ENSG00000102935	16	49521435	49891830	-	966	0.30613	0.756406	1	1
DIAPH2	ENSG00000147202	X	95939662	96859996	+	680	0.30614	0.756406	1	1
PSMA2	ENSG00000106588	7	42956460	42971822	-	123	0.30617	0.756406	1	1
MMEL1	ENSG00000142606	1	2522078	2564481	-	154	0.30627	0.75648	1	1
OR7C2	ENSG00000127529	19	15052301	15053260	+	176	0.30646	0.75648	1	1
LCE3A	ENSG00000185962	1	152595310	152595579	-	114	0.30649	0.75648	1	1
HDAC1	ENSG00000116478	1	32757687	32799236	+	23	0.30649	0.75648	1	1
SEC31A	ENSG00000138674	4	83739814	83822319	-	134	0.30649	0.75648	1	1
ADORA1	ENSG00000163485	1	203059782	203136533	+	239	0.3065	0.75648	1	1
STARD4	ENSG00000164211	5	110831731	110848288	-	108	0.30666	0.75648	1	1
RANBP1	ENSG00000099901	22	20103461	20114878	+	122	0.30667	0.75648	1	1
PHKG1	ENSG00000164776	7	56148440	56160689	-	138	0.30681	0.75648	1	1
ACADVL	ENSG00000072778	17	7120444	7128592	+	47	0.30683	0.75648	1	1
PREB	ENSG00000138073	2	27353624	27357543	-	68	0.30683	0.75648	1	1
FRG2B	ENSG00000225899	10	135437399	135440299	-	38	0.30685	0.75648	1	1
NDFIP1	ENSG00000131507	5	141488070	141534005	+	251	0.3069	0.75648	1	1
C16orf80	ENSG00000070761	16	58147496	58163354	-	154	0.30715	0.75648	1	1
SENP5	ENSG00000119231	3	196594727	196661585	+	181	0.30718	0.75648	1	1
TSPAN8	ENSG00000127324	12	71518865	71835678	-	796	0.30725	0.75648	1	1
EIF5A2	ENSG00000163577	3	170606204	170626482	-	87	0.30727	0.75648	1	1
-	ENSG00000269408	9	138150512	138151275	-	61	0.30735	0.75648	1	1
MSRB3	ENSG00000174099	12	65672423	65882024	+	274	0.30737	0.75648	1	1
OR10G9	ENSG00000236981	11	123893720	123894655	+	119	0.30739	0.75648	1	1
RFXANK	ENSG00000064490	19	19303008	19312678	+	122	0.30741	0.75648	1	1
SEC23A	ENSG00000100934	14	39501123	39578850	-	243	0.30745	0.75648	1	1
ANO1	ENSG00000131620	11	69924408	70035634	+	350	0.30746	0.75648	1	1
ZNF584	ENSG00000171574	19	58912871	58929694	+	133	0.30748	0.75648	1	1
STT3A	ENSG00000134910	11	125461607	125495110	+	198	0.30751	0.75648	1	1
SLC22A3	ENSG00000146477	6	160769300	160876014	+	322	0.30751	0.75648	1	1
OR4X1	ENSG00000176567	11	48285413	48286330	+	110	0.30759	0.75648	1	1
GALK2	ENSG00000156958	15	49447853	49660066	+	237	0.30761	0.75648	1	1
ZNF860	ENSG00000197385	3	32023263	32033120	+	141	0.30767	0.75648	1	1
IQSEC2	ENSG00000124313	X	53262058	53350522	-	9	0.30767	0.75648	1	1
CMYA5	ENSG00000164309	5	78985700	79096063	+	257	0.30768	0.75648	1	1
OR51J1	ENSG00000184321	11	5423827	5424777	+	302	0.30775	0.75648	1	1
SLC18A1	ENSG00000036565	8	20002366	20040717	-	212	0.30778	0.75648	1	1
FMO4	ENSG00000076258	1	171283347	171311223	+	103	0.30783	0.75648	1	1
GRIA1	ENSG00000155511	5	152869175	153193429	+	1014	0.30783	0.75648	1	1
SOS2	ENSG00000100485	14	50583847	50698276	-	364	0.3079	0.75648	1	1
BTBD1	ENSG00000064726	15	83685174	83736106	-	127	0.30791	0.75648	1	1
MVP	ENSG00000013364	16	29831715	29859355	+	42	0.30791	0.75648	1	1
UGDH	ENSG00000109814	4	39500375	39529931	-	185	0.30791	0.75648	1	1
-	ENSG00000187695	3	128628717	128690173	-	174	0.30798	0.75648	1	1
C11orf16	ENSG00000176029	11	8941623	8954553	-	129	0.308	0.75648	1	1
GYLTL1B	ENSG00000165905	11	45943172	45950647	+	70	0.30801	0.75648	1	1
GPC3	ENSG00000147257	X	132669773	133119922	-	150	0.30802	0.75648	1	1
-	ENSG00000268328	2	70129482	70129841	-	68	0.30804	0.75648	1	1
ALS2CR12	ENSG00000155749	2	202152994	202222121	-	201	0.30806	0.75648	1	1
-	ENSG00000258512	14	102196774	102198859	+	51	0.30807	0.75648	1	1
PTH2	ENSG00000142538	19	49925671	49926698	-	66	0.30818	0.75648	1	1
GRAP	ENSG00000154016	17	18923986	18950950	-	15	0.30823	0.75648	1	1
SPATS1	ENSG00000249481	6	44310397	44344904	+	130	0.30824	0.75648	1	1
TMEM235	ENSG00000204278	17	76227391	76237068	+	182	0.30829	0.75648	1	1
CSNK2B	ENSG00000204435	6	31633013	31638120	+	65	0.30829	0.75648	1	1
PUM1	ENSG00000134644	1	31404353	31538838	-	300	0.30841	0.75648	1	1
TTPAL	ENSG00000124120	20	43104526	43123244	+	73	0.30842	0.75648	1	1
TRIM10	ENSG00000204613	6	30119722	30128711	-	183	0.30847	0.75648	1	1
ITSN1	ENSG00000205726	21	35014706	35272165	+	382	0.30852	0.75648	1	1
TSR3	ENSG00000007520	16	1399241	1401912	-	82	0.30853	0.75648	1	1
S100A16	ENSG00000188643	1	153579362	153585621	-	69	0.30856	0.75648	1	1
OR2G3	ENSG00000177476	1	247768856	247769838	+	111	0.3086	0.75648	1	1
PMCH	ENSG00000183395	12	102590237	102591623	-	63	0.30865	0.75648	1	1
RNF135	ENSG00000181481	17	29295803	29326929	+	14	0.30865	0.75648	1	1
ZNFX1	ENSG00000124201	20	47854483	47894963	-	201	0.30865	0.75648	1	1
SYP	ENSG00000102003	X	49044269	49056718	-	15	0.30867	0.75648	1	1
TSSK4	ENSG00000139908	14	24674903	24677568	+	63	0.30868	0.75648	1	1
OR5I1	ENSG00000167825	11	55702932	55703876	-	263	0.30874	0.75648	1	1
CC2D1A	ENSG00000132024	19	14017014	14041692	+	79	0.30877	0.75648	1	1
FAM24B	ENSG00000213185	10	124608594	124639157	-	93	0.30883	0.75648	1	1
BTBD6	ENSG00000184887	14	105714827	105717430	+	57	0.30885	0.75648	1	1
EPOR	ENSG00000187266	19	11488236	11495018	-	55	0.3089	0.75648	1	1
GPR113	ENSG00000173567	2	26531041	26569685	-	146	0.3089	0.75648	1	1
ZNF544	ENSG00000198131	19	58739960	58788815	+	150	0.30897	0.756538	1	1
SYTL4	ENSG00000102362	X	99929488	99987110	-	52	0.30904	0.756538	1	1
RNF112	ENSG00000128482	17	19314438	19320589	+	17	0.30905	0.756538	1	1
VPREB1	ENSG00000169575	22	22599087	22599927	+	11	0.30908	0.756538	1	1
KRTAP6-3	ENSG00000212938	21	31964759	31965394	+	78	0.30916	0.756638	1	1
-	ENSG00000267561	1	87458692	87634884	+	348	0.30926	0.75674	1	1
PELP1	ENSG00000141456	17	4574679	4607632	-	152	0.30928	0.75674	1	1
LHFPL2	ENSG00000145685	5	77781038	78065844	-	465	0.30932	0.756742	1	1
NEO1	ENSG00000067141	15	73344051	73597547	+	487	0.30938	0.756787	1	1
MRI1	ENSG00000037757	19	13875346	13885096	+	57	0.30948	0.756787	1	1
SNRPE	ENSG00000182004	1	203830731	203839678	+	118	0.30956	0.756787	1	1
TBC1D29	ENSG00000266733	17	28884130	28890511	+	83	0.30961	0.756787	1	1
CENPC	ENSG00000145241	4	68337521	68411324	-	292	0.30962	0.756787	1	1
RBMXL2	ENSG00000170748	11	7110165	7112379	+	126	0.30963	0.756787	1	1
PRTFDC1	ENSG00000099256	10	25137536	25241533	-	324	0.30968	0.756787	1	1
AKIP1	ENSG00000166452	11	8932686	8941631	+	124	0.30969	0.756787	1	1
PGS1	ENSG00000087157	17	76374721	76421195	+	198	0.30972	0.756787	1	1
MARC1	ENSG00000186205	1	220960101	220987735	+	172	0.30973	0.756787	1	1
ZNF586	ENSG00000083828	19	58281023	58331307	+	140	0.30991	0.757131	1	1
C21orf59	ENSG00000159079	21	33964389	33985176	-	134	0.30996	0.757135	1	1
ATG4A	ENSG00000101844	X	107334898	107397901	+	21	0.30999	0.757135	1	1
JMJD4	ENSG00000081692	1	227918126	227923112	-	80	0.31008	0.75726	1	1
-	ENSG00000125695	17	61780205	61829457	-	150	0.31019	0.75741	1	1
CACNA1A	ENSG00000141837	19	13317256	13734804	-	1001	0.31022	0.75741	1	1
LIPJ	ENSG00000204022	10	90346510	90366733	+	53	0.31033	0.757487	1	1
YIPF5	ENSG00000145817	5	143537723	143550278	-	122	0.31033	0.757487	1	1
TMEM57	ENSG00000204178	1	25757388	25826700	+	94	0.31041	0.757497	1	1
LRRC16B	ENSG00000186648	14	24521206	24538937	+	62	0.31048	0.757497	1	1
ASCL1	ENSG00000139352	12	103351464	103354294	+	93	0.31049	0.757497	1	1
GPRASP1	ENSG00000198932	X	101906294	101914011	+	23	0.31053	0.757497	1	1
-	ENSG00000215462	13	50007495	50020554	-	109	0.31056	0.757497	1	1
GPM6A	ENSG00000150625	4	176554085	176923815	-	924	0.3106	0.757497	1	1
PDZRN3	ENSG00000121440	3	73431584	73674091	-	567	0.31067	0.757497	1	1
C11orf85	ENSG00000168070	11	64704989	64739557	-	146	0.31068	0.757497	1	1
MLF2	ENSG00000089693	12	6857170	6876641	-	154	0.31074	0.757497	1	1
TVP23C-CDRT4	ENSG00000259024	17	15339338	15466875	-	297	0.31077	0.757497	1	1
ZFYVE28	ENSG00000159733	4	2271309	2420390	-	571	0.31081	0.757497	1	1
REEP6	ENSG00000115255	19	1491165	1497926	+	60	0.31084	0.757497	1	1
GBF1	ENSG00000107862	10	104005289	104142656	+	185	0.31089	0.757497	1	1
SLC7A6OS	ENSG00000103061	16	68318406	68344849	-	122	0.31092	0.757497	1	1
BSX	ENSG00000188909	11	122848278	122852428	-	108	0.31096	0.757497	1	1
PLD5	ENSG00000180287	1	242246288	242687998	-	1322	0.31097	0.757497	1	1
SPOCK1	ENSG00000152377	5	136310987	136934068	-	1303	0.311	0.757497	1	1
CARKD	ENSG00000213995	13	111267881	111292340	+	215	0.31107	0.757572	1	1
SIAH2	ENSG00000181788	3	150458914	150481264	-	96	0.3112	0.757746	1	1
KRTAP9-8	ENSG00000187272	17	39394297	39395256	+	66	0.31122	0.757746	1	1
BDH2	ENSG00000164039	4	104000592	104021040	-	88	0.31142	0.758138	1	1
IRF2BP1	ENSG00000170604	19	46386866	46389376	-	103	0.31153	0.75831	1	1
RGS2	ENSG00000116741	1	192778169	192781403	+	65	0.31172	0.75845	1	1
DENR	ENSG00000139726	12	123237321	123255611	+	80	0.31173	0.75845	1	1
STX12	ENSG00000117758	1	28099694	28150963	+	10	0.31175	0.75845	1	1
VAMP1	ENSG00000139190	12	6571403	6580153	-	172	0.31185	0.75845	1	1
SLC25A26	ENSG00000144741	3	66119285	66438540	+	631	0.31187	0.75845	1	1
SH3GL1	ENSG00000141985	19	4360367	4400544	-	158	0.31188	0.75845	1	1
CCDC41	ENSG00000173588	12	94700225	94853764	-	308	0.3119	0.75845	1	1
STAMBPL1	ENSG00000138134	10	90639491	90734910	+	229	0.31197	0.75845	1	1
-	ENSG00000272658	14	24778161	24781252	+	91	0.31198	0.75845	1	1
LMF1	ENSG00000103227	16	903634	1031318	-	510	0.31198	0.75845	1	1
CHST6	ENSG00000183196	16	75510949	75529282	-	88	0.3122	0.758757	1	1
KLF3	ENSG00000109787	4	38665817	38702663	+	160	0.31221	0.758757	1	1
PCBD1	ENSG00000166228	10	72642037	72648541	-	147	0.31225	0.758757	1	1
STX3	ENSG00000166900	11	59480929	59573354	+	235	0.31232	0.758757	1	1
GPR146	ENSG00000164849	7	1084212	1098897	+	228	0.31234	0.758757	1	1
ATP2C2	ENSG00000064270	16	84402133	84497793	+	734	0.31235	0.758757	1	1
CCNY	ENSG00000108100	10	35535953	35860852	+	408	0.31241	0.758757	1	1
XCR1	ENSG00000173578	3	46058516	46069234	-	182	0.31242	0.758757	1	1
ACAN	ENSG00000157766	15	89346674	89418585	+	201	0.31248	0.758786	1	1
MRPL18	ENSG00000112110	6	160210844	160219468	+	159	0.31253	0.758786	1	1
MIS12	ENSG00000167842	17	5389605	5394134	+	146	0.31255	0.758786	1	1
KIAA0226	ENSG00000145016	3	197398264	197476598	-	108	0.31279	0.759077	1	1
PREX1	ENSG00000124126	20	47240790	47444420	-	611	0.31286	0.759077	1	1
CHL1	ENSG00000134121	3	238279	451090	+	617	0.31289	0.759077	1	1
PLCL1	ENSG00000115896	2	198669426	199437305	+	890	0.3129	0.759077	1	1
SMIM13	ENSG00000224531	6	11094266	11138964	+	183	0.31293	0.759077	1	1
MFSD6	ENSG00000151690	2	191273081	191373931	+	238	0.31297	0.759077	1	1
CD200R1	ENSG00000163606	3	112640056	112693969	-	217	0.31304	0.759077	1	1
KLK4	ENSG00000167749	19	51409608	51413994	-	150	0.3131	0.759077	1	1
CCDC180	ENSG00000197816	9	100000765	100140806	+	366	0.31311	0.759077	1	1
HAVCR2	ENSG00000135077	5	156512843	156569880	-	221	0.31313	0.759077	1	1
STARD3NL	ENSG00000010270	7	38217824	38270272	+	266	0.31316	0.759077	1	1
EBF2	ENSG00000221818	8	25699246	25902913	-	550	0.31317	0.759077	1	1
EXOSC6	ENSG00000223496	16	70284134	70285833	-	20	0.31318	0.759077	1	1
RGPD1	ENSG00000187627	2	87135076	87241104	+	21	0.31331	0.759297	1	1
RBMX	ENSG00000147274	X	135930163	135962923	-	35	0.3134	0.759373	1	1
DCAF16	ENSG00000163257	4	17802278	17812381	-	86	0.31342	0.759373	1	1
DLX3	ENSG00000064195	17	48067369	48072588	-	82	0.31347	0.759399	1	1
TAMM41	ENSG00000144559	3	11831916	11888393	-	236	0.31352	0.759425	1	1
-	ENSG00000143674	1	233463514	233520894	+	284	0.31358	0.759475	1	1
OR2W3	ENSG00000238243	1	248031277	248060449	+	293	0.31364	0.759525	1	1
-	ENSG00000255872	9	37588410	38068684	-	1077	0.31379	0.759748	1	1
MTFP1	ENSG00000242114	22	30821518	30825045	+	102	0.31383	0.759748	1	1
-	ENSG00000273167	13	24553839	24895169	+	1172	0.31385	0.759748	1	1
FAH	ENSG00000103876	15	80444832	80479288	+	196	0.31392	0.759802	1	1
-	ENSG00000173862	7	33765593	33768068	+	86	0.31397	0.759802	1	1
POLR3F	ENSG00000132664	20	18447771	18465287	+	127	0.31399	0.759802	1	1
NDUFB7	ENSG00000099795	19	14676890	14682874	-	123	0.3141	0.759855	1	1
TXNDC12	ENSG00000117862	1	52485803	52521843	-	90	0.31411	0.759855	1	1
RPS10-NUDT3	ENSG00000270800	6	34256547	34393825	-	317	0.31413	0.759855	1	1
CD200	ENSG00000091972	3	112051194	112081659	+	212	0.31418	0.759881	1	1
RRH	ENSG00000180245	4	110749150	110765760	+	111	0.31429	0.759988	1	1
LEFTY2	ENSG00000143768	1	226124298	226129189	-	66	0.31438	0.759988	1	1
SOHLH2	ENSG00000120669	13	36742345	36871979	-	510	0.31442	0.759988	1	1
TOX2	ENSG00000124191	20	42543504	42698256	+	403	0.31448	0.759988	1	1
RITA1	ENSG00000139405	12	113623331	113630173	+	64	0.31452	0.759988	1	1
CBLC	ENSG00000142273	19	45281126	45303891	+	64	0.31457	0.759988	1	1
TMEM203	ENSG00000187713	9	140098534	140100090	-	28	0.31458	0.759988	1	1
COPS4	ENSG00000138663	4	83955600	83996971	+	39	0.31459	0.759988	1	1
FGF6	ENSG00000111241	12	4537321	4554780	-	136	0.31466	0.759988	1	1
WDR81	ENSG00000167716	17	1619817	1641893	+	84	0.31467	0.759988	1	1
ZNF382	ENSG00000161298	19	37095719	37119499	+	84	0.3147	0.759988	1	1
GPRC5A	ENSG00000013588	12	13043716	13070871	+	155	0.31474	0.759988	1	1
DMXL1	ENSG00000172869	5	118373467	118584833	+	245	0.31482	0.759988	1	1
HIST1H2BA	ENSG00000146047	6	25727137	25727573	+	75	0.31484	0.759988	1	1
SOX1	ENSG00000182968	13	112721913	112726020	+	45	0.31491	0.759988	1	1
ACAT1	ENSG00000075239	11	107992243	108018503	+	105	0.31496	0.759988	1	1
DBF4B	ENSG00000161692	17	42785976	42829632	+	96	0.31501	0.759988	1	1
GABRG2	ENSG00000113327	5	161494546	161582542	+	161	0.31501	0.759988	1	1
SLC25A35	ENSG00000125434	17	8191081	8198661	-	142	0.31503	0.759988	1	1
ZNF157	ENSG00000147117	X	47229982	47273704	+	72	0.31504	0.759988	1	1
LAP3	ENSG00000002549	4	17578815	17609595	+	161	0.31505	0.759988	1	1
H3F3A	ENSG00000163041	1	226249552	226259702	+	72	0.3152	0.760209	1	1
-	ENSG00000256646	7	42948872	42971773	-	141	0.31522	0.760209	1	1
PIH1D3	ENSG00000080572	X	106449862	106487473	+	66	0.31529	0.760283	1	1
OR2T6	ENSG00000198104	1	248550910	248551836	+	181	0.31544	0.760435	1	1
SF3A1	ENSG00000099995	22	30727977	30752936	-	151	0.31548	0.760435	1	1
ST7-OT4	ENSG00000214188	7	116593953	116738860	+	147	0.31549	0.760435	1	1
MZT2B	ENSG00000152082	2	130939310	130948302	+	60	0.31552	0.760435	1	1
IL18RAP	ENSG00000115607	2	103035149	103069025	+	254	0.31555	0.760435	1	1
ADCY1	ENSG00000164742	7	45613739	45762715	+	456	0.31563	0.760533	1	1
ZFP82	ENSG00000181007	19	36874022	36909558	-	123	0.31582	0.760874	1	1
PCBP4	ENSG00000090097	3	51991470	52002426	-	10	0.31585	0.760874	1	1
PHKG2	ENSG00000156873	16	30759591	30772490	+	18	0.31595	0.76088	1	1
TCEB3B	ENSG00000206181	18	44558943	44561988	-	79	0.31595	0.76088	1	1
ANKRD44	ENSG00000065413	2	197831741	198175897	-	645	0.31599	0.76088	1	1
NTN5	ENSG00000142233	19	49164664	49176338	-	114	0.31601	0.76088	1	1
HNRNPU	ENSG00000153187	1	245014468	245027844	-	42	0.3161	0.761002	1	1
ZNHIT6	ENSG00000117174	1	86115106	86174116	-	196	0.3163	0.76111	1	1
C11orf86	ENSG00000173237	11	66742748	66744475	+	25	0.31631	0.76111	1	1
IGSF21	ENSG00000117154	1	18434240	18704977	+	709	0.31636	0.76111	1	1
RPA3	ENSG00000106399	7	7676149	7758238	-	426	0.31636	0.76111	1	1
SLC30A1	ENSG00000170385	1	211744910	211752084	-	126	0.31638	0.76111	1	1
NUDT9	ENSG00000170502	4	88343734	88380606	+	142	0.31642	0.76111	1	1
MAN2B1	ENSG00000104774	19	12757325	12777556	-	33	0.31647	0.76111	1	1
YME1L1	ENSG00000136758	10	27399383	27444195	-	275	0.31661	0.76111	1	1
CCDC117	ENSG00000159873	22	29168662	29185283	+	107	0.31664	0.76111	1	1
CHGA	ENSG00000100604	14	93389425	93401638	+	152	0.31672	0.76111	1	1
KIRREL	ENSG00000183853	1	157963063	158070052	+	303	0.31677	0.76111	1	1
KIAA1109	ENSG00000138688	4	123073488	123283913	+	267	0.31677	0.76111	1	1
HDAC2	ENSG00000196591	6	114254192	114332472	-	256	0.31678	0.76111	1	1
C17orf102	ENSG00000197322	17	32901142	32906388	-	92	0.31681	0.76111	1	1
IMMT	ENSG00000132305	2	86371055	86422893	-	221	0.31682	0.76111	1	1
AJAP1	ENSG00000196581	1	4714792	4852594	+	608	0.31684	0.76111	1	1
MATK	ENSG00000007264	19	3777971	3802127	-	62	0.31692	0.76111	1	1
HMCN1	ENSG00000143341	1	185703683	186160085	+	400	0.31694	0.76111	1	1
PTPN13	ENSG00000163629	4	87515468	87736324	+	517	0.31695	0.76111	1	1
GNA14	ENSG00000156049	9	80037995	80263223	-	515	0.317	0.76111	1	1
ORMDL1	ENSG00000128699	2	190635049	190649097	-	95	0.31702	0.76111	1	1
C1orf200	ENSG00000179840	1	9712668	9714644	-	70	0.31708	0.76111	1	1
MYH10	ENSG00000133026	17	8377523	8534079	-	250	0.31708	0.76111	1	1
INS-IGF2	ENSG00000129965	11	2153768	2182439	-	184	0.31709	0.76111	1	1
CLDN1	ENSG00000163347	3	190023490	190040264	-	285	0.31715	0.76116	1	1
ANKFN1	ENSG00000153930	17	54188319	54589020	+	687	0.31725	0.761259	1	1
CRIPAK	ENSG00000179979	4	1385340	1389780	+	106	0.31727	0.761259	1	1
PTPN1	ENSG00000196396	20	49126891	49201299	+	214	0.31731	0.76126	1	1
LRRC70	ENSG00000186105	5	61874562	61877275	+	65	0.31739	0.761358	1	1
PPP3CA	ENSG00000138814	4	101944566	102269435	-	573	0.31747	0.761362	1	1
SLC13A4	ENSG00000164707	7	135365985	135414006	-	214	0.3175	0.761362	1	1
MYOD1	ENSG00000129152	11	17741115	17743678	+	111	0.31751	0.761362	1	1
NDRG3	ENSG00000101079	20	35280169	35374481	-	83	0.31764	0.761439	1	1
-	ENSG00000262660	17	79670401	79687569	+	201	0.31766	0.761439	1	1
SLC25A10	ENSG00000183048	17	79670404	79688042	+	201	0.31766	0.761439	1	1
CCDC74B	ENSG00000152076	2	130896860	130902707	-	57	0.31771	0.761464	1	1
ZNF529	ENSG00000186020	19	37025676	37096178	-	166	0.31776	0.761467	1	1
HTR4	ENSG00000164270	5	147830595	148056798	-	432	0.31779	0.761467	1	1
HIST1H3B	ENSG00000124693	6	26031817	26032288	-	62	0.31785	0.761516	1	1
CDK5RAP1	ENSG00000101391	20	31946645	31989367	-	69	0.3181	0.761722	1	1
AMBP	ENSG00000106927	9	116822407	116840752	-	152	0.31812	0.761722	1	1
CDKN1C	ENSG00000129757	11	2904443	2907111	-	118	0.31826	0.761722	1	1
ABCB8	ENSG00000197150	7	150725510	150744869	+	102	0.3183	0.761722	1	1
CYP2C9	ENSG00000138109	10	96698415	96749147	+	278	0.31831	0.761722	1	1
LDHA	ENSG00000134333	11	18415935	18429972	+	137	0.31834	0.761722	1	1
STARD13	ENSG00000133121	13	33677272	33924767	-	646	0.31834	0.761722	1	1
CHST8	ENSG00000124302	19	34112861	34264414	+	348	0.31835	0.761722	1	1
GLS	ENSG00000115419	2	191745553	191830278	+	131	0.31836	0.761722	1	1
DEPDC7	ENSG00000121690	11	33037410	33055128	+	89	0.31857	0.761722	1	1
CXCL13	ENSG00000156234	4	78432907	78532988	+	173	0.3186	0.761722	1	1
PABPC5	ENSG00000174740	X	90689594	90693583	+	21	0.3186	0.761722	1	1
DOCK11	ENSG00000147251	X	117629861	117820126	+	215	0.31861	0.761722	1	1
ANAPC13	ENSG00000129055	3	134196548	134205558	-	95	0.31866	0.761722	1	1
SLC22A13	ENSG00000172940	3	38307303	38319806	+	50	0.31871	0.761722	1	1
NCAM2	ENSG00000154654	21	22370633	22915650	+	1469	0.31882	0.761722	1	1
PABPC1	ENSG00000070756	8	101698044	101735037	-	131	0.31882	0.761722	1	1
CHRNA4	ENSG00000101204	20	61975420	62009753	-	299	0.31883	0.761722	1	1
VTI1B	ENSG00000100568	14	68113792	68141548	-	126	0.31898	0.761722	1	1
HEPACAM	ENSG00000165478	11	124789089	124806308	-	142	0.31905	0.761722	1	1
AFF1	ENSG00000172493	4	87856154	88062206	+	385	0.31919	0.761722	1	1
-	ENSG00000255639	12	4766800	4853747	+	356	0.3192	0.761722	1	1
IPO4	ENSG00000196497	14	24649425	24658170	-	68	0.3193	0.761722	1	1
-	ENSG00000259522	14	24649601	24659622	-	68	0.3193	0.761722	1	1
CDKN2D	ENSG00000129355	19	10677138	10679735	-	141	0.3193	0.761722	1	1
SYAP1	ENSG00000169895	X	16737755	16783459	+	32	0.3193	0.761722	1	1
CCDC60	ENSG00000183273	12	119772517	119978852	+	494	0.31933	0.761722	1	1
EARS2	ENSG00000103356	16	23533335	23569052	-	127	0.31933	0.761722	1	1
PTRF	ENSG00000177469	17	40554470	40575535	-	134	0.31933	0.761722	1	1
CLASP1	ENSG00000074054	2	122095352	122407163	-	616	0.31933	0.761722	1	1
GNPDA1	ENSG00000113552	5	141371314	141392606	-	137	0.31938	0.761722	1	1
INPP5A	ENSG00000068383	10	134351324	134596979	+	427	0.31939	0.761722	1	1
ATP5E	ENSG00000124172	20	57600522	57607437	-	59	0.31942	0.761722	1	1
SFPQ	ENSG00000116560	1	35641979	35658749	-	63	0.31944	0.761722	1	1
-	ENSG00000236294	7	113091127	113091457	+	72	0.31945	0.761722	1	1
IRS2	ENSG00000185950	13	110406184	110438915	-	199	0.31946	0.761722	1	1
OR5AK2	ENSG00000181273	11	56756347	56757342	+	116	0.31948	0.761722	1	1
SIVA1	ENSG00000184990	14	105219437	105234831	+	109	0.31948	0.761722	1	1
TMEM17	ENSG00000186889	2	62727356	62739029	-	157	0.3195	0.761722	1	1
HSPB11	ENSG00000081870	1	54382247	54411602	-	113	0.31957	0.761722	1	1
KCTD8	ENSG00000183783	4	44175926	44450824	-	622	0.31962	0.761722	1	1
CCDC169-SOHLH2	ENSG00000250709	13	36742931	36871979	-	508	0.31963	0.761722	1	1
DACH2	ENSG00000126733	X	85403462	86087607	+	786	0.31963	0.761722	1	1
ZNF764	ENSG00000169951	16	30565085	30569819	-	15	0.31973	0.76175	1	1
POLR1D	ENSG00000186184	13	28194903	28241548	+	270	0.31976	0.76175	1	1
HIST1H2AB	ENSG00000137259	6	26033320	26033796	-	63	0.31976	0.76175	1	1
PRNT	ENSG00000180259	20	4711928	4721314	-	276	0.3198	0.761751	1	1
TLE4	ENSG00000106829	9	82186688	82341658	+	248	0.31984	0.761753	1	1
MRFAP1	ENSG00000179010	4	6641818	6644472	+	80	0.31993	0.761873	1	1
POLA2	ENSG00000014138	11	65029233	65073060	+	81	0.32016	0.76217	1	1
SPTSSA	ENSG00000165389	14	34901995	34931562	-	150	0.32016	0.76217	1	1
LRP2	ENSG00000081479	2	169983619	170219195	-	595	0.32025	0.76217	1	1
-	ENSG00000268024	17	32581900	32582306	-	108	0.32028	0.76217	1	1
BAI3	ENSG00000135298	6	69345259	70099403	+	1769	0.32028	0.76217	1	1
OR52K2	ENSG00000181963	11	4470525	4471591	+	138	0.32034	0.76217	1	1
CRABP1	ENSG00000166426	15	78632666	78640572	+	92	0.32037	0.76217	1	1
RPL38	ENSG00000172809	17	72199721	72206794	+	86	0.32037	0.76217	1	1
PRPH2	ENSG00000112619	6	42664340	42690312	-	139	0.32043	0.762203	1	1
SIX2	ENSG00000170577	2	45232300	45236569	-	156	0.32047	0.762203	1	1
-	ENSG00000203691	1	225600404	225602040	+	111	0.32055	0.762203	1	1
GRIA4	ENSG00000152578	11	105480721	105852819	+	599	0.32055	0.762203	1	1
C3orf20	ENSG00000131379	3	14716606	14814541	+	278	0.32059	0.762203	1	1
UBE2D2	ENSG00000131508	5	138906016	139008018	+	117	0.32063	0.762203	1	1
FEN1	ENSG00000168496	11	61560109	61564716	+	52	0.32066	0.762203	1	1
SLC25A19	ENSG00000125454	17	73269073	73285591	-	126	0.32075	0.762323	1	1
NAA50	ENSG00000121579	3	113435307	113465147	-	61	0.32085	0.762362	1	1
CSRP2	ENSG00000175183	12	77252495	77272840	-	83	0.32092	0.762362	1	1
ADCY2	ENSG00000078295	5	7396321	7830194	+	895	0.32103	0.762362	1	1
NUBPL	ENSG00000151413	14	31959162	32330430	+	937	0.32105	0.762362	1	1
LINC00935	ENSG00000257987	12	49121218	49159569	+	79	0.32107	0.762362	1	1
CPOX	ENSG00000080819	3	98239976	98312567	-	232	0.32107	0.762362	1	1
TPM1	ENSG00000140416	15	63334831	63364114	+	217	0.32108	0.762362	1	1
RBM33	ENSG00000184863	7	155437145	155574179	+	338	0.32113	0.762362	1	1
LRRTM3	ENSG00000198739	10	68685764	68859588	+	393	0.32116	0.762362	1	1
DDX47	ENSG00000213782	12	12966250	12982915	+	144	0.32119	0.762362	1	1
CAPN2	ENSG00000162909	1	223889295	223963720	+	285	0.3212	0.762362	1	1
PATL1	ENSG00000166889	11	59404189	59436453	-	76	0.32129	0.76239	1	1
RAB8B	ENSG00000166128	15	63481668	63559981	+	209	0.3213	0.76239	1	1
FANCA	ENSG00000187741	16	89803957	89883065	-	452	0.32133	0.76239	1	1
SPATA7	ENSG00000042317	14	88851268	88936694	+	127	0.32144	0.762399	1	1
RNF2	ENSG00000121481	1	185014496	185071740	+	71	0.32151	0.762399	1	1
ACTL6A	ENSG00000136518	3	179280668	179306196	+	87	0.32159	0.762399	1	1
ATAD3C	ENSG00000215915	1	1385069	1405538	+	66	0.3216	0.762399	1	1
MCM9	ENSG00000111877	6	119134605	119256327	-	370	0.3216	0.762399	1	1
FGGY	ENSG00000172456	1	59762310	60233347	+	795	0.32161	0.762399	1	1
ST18	ENSG00000147488	8	53023399	53373519	-	623	0.32161	0.762399	1	1
FAP	ENSG00000078098	2	163027194	163101661	-	112	0.3217	0.762519	1	1
EXOC3L2	ENSG00000130201	19	45715879	45737469	-	160	0.32175	0.762544	1	1
OSGEPL1	ENSG00000128694	2	190611386	190627953	-	82	0.32183	0.762547	1	1
PGK1	ENSG00000102144	X	77320685	77384793	+	66	0.32183	0.762547	1	1
SHANK1	ENSG00000161681	19	51165084	51222707	-	90	0.32197	0.762785	1	1
DST	ENSG00000151914	6	56322785	56819426	-	772	0.32201	0.762786	1	1
OR6B3	ENSG00000178586	2	240984494	240985489	-	149	0.32206	0.762811	1	1
XYLB	ENSG00000093217	3	38388251	38462839	+	277	0.32215	0.7629	1	1
FBXL13	ENSG00000161040	7	102453308	102715286	-	313	0.32226	0.7629	1	1
IFNK	ENSG00000147896	9	27524312	27526496	+	137	0.32226	0.7629	1	1
HIST1H4D	ENSG00000188987	6	26188938	26189304	-	126	0.32235	0.7629	1	1
FAIM	ENSG00000158234	3	138327448	138352218	+	78	0.32237	0.7629	1	1
C1orf167	ENSG00000215910	1	11821844	11849642	+	191	0.3224	0.7629	1	1
UNC45B	ENSG00000141161	17	33474836	33516364	+	138	0.32242	0.7629	1	1
ARFGEF2	ENSG00000124198	20	47538427	47653230	+	309	0.32243	0.7629	1	1
SLC38A7	ENSG00000103042	16	58699013	58719008	-	173	0.32251	0.7629	1	1
DNAJB2	ENSG00000135924	2	220143989	220151622	+	69	0.32255	0.7629	1	1
C20orf62	ENSG00000168746	20	43080624	43093984	-	71	0.32255	0.7629	1	1
EIF4G3	ENSG00000075151	1	21132963	21503377	-	548	0.32258	0.7629	1	1
GPR123	ENSG00000197177	10	134884433	134945179	+	199	0.32265	0.7629	1	1
-	ENSG00000268856	21	46492796	46492927	-	102	0.32265	0.7629	1	1
BRWD3	ENSG00000165288	X	79926353	80065187	-	121	0.32271	0.762915	1	1
CYYR1	ENSG00000166265	21	27838528	27945603	-	340	0.32288	0.762915	1	1
C4orf26	ENSG00000174792	4	76481258	76491095	+	117	0.32289	0.762915	1	1
EFR3A	ENSG00000132294	8	132916335	133025889	+	327	0.32292	0.762915	1	1
CD55	ENSG00000196352	1	207494853	207534311	+	164	0.32302	0.762915	1	1
ZMPSTE24	ENSG00000084073	1	40723779	40759856	+	72	0.32302	0.762915	1	1
PLGRKT	ENSG00000107020	9	5357973	5437878	-	308	0.32309	0.762915	1	1
HIST1H3A	ENSG00000198366	6	26020718	26021186	+	60	0.3231	0.762915	1	1
-	ENSG00000259159	11	119209652	119217368	-	87	0.32313	0.762915	1	1
C1QTNF5	ENSG00000223953	11	119209652	119217383	-	87	0.32313	0.762915	1	1
MFRP	ENSG00000235718	11	119209652	119217383	-	87	0.32313	0.762915	1	1
MCOLN1	ENSG00000090674	19	7587512	7598895	+	89	0.32313	0.762915	1	1
FGF7	ENSG00000140285	15	49715293	49780972	+	196	0.32319	0.762964	1	1
CCDC6	ENSG00000108091	10	61548521	61666414	-	472	0.32341	0.763097	1	1
ZNF343	ENSG00000088876	20	2462463	2505348	-	172	0.32346	0.763097	1	1
C10orf90	ENSG00000154493	10	128113566	128359079	-	601	0.32349	0.763097	1	1
NEU3	ENSG00000162139	11	74699179	74729938	+	102	0.32353	0.763097	1	1
-	ENSG00000267976	21	37858165	37860058	+	158	0.32355	0.763097	1	1
-	ENSG00000260869	16	30545548	30569600	-	17	0.32358	0.763097	1	1
DGCR8	ENSG00000128191	22	20067755	20099400	+	199	0.32363	0.763097	1	1
EIF2B4	ENSG00000115211	2	27587219	27593353	-	50	0.32364	0.763097	1	1
ACBD5	ENSG00000107897	10	27484146	27531059	-	379	0.32367	0.763097	1	1
BBX	ENSG00000114439	3	107241783	107530171	+	507	0.3237	0.763097	1	1
LRIT3	ENSG00000183423	4	110769358	110793471	+	124	0.3237	0.763097	1	1
RUNX2	ENSG00000124813	6	45295894	45632086	+	764	0.32372	0.763097	1	1
SCGB1D1	ENSG00000168515	11	61957688	61961011	+	118	0.3238	0.763192	1	1
OVCH1-AS1	ENSG00000257599	12	29542227	29640421	+	303	0.32386	0.76324	1	1
TAGLN	ENSG00000149591	11	117070037	117075498	+	116	0.32408	0.763666	1	1
SPANXN3	ENSG00000189252	X	142596564	142605303	-	35	0.32416	0.763718	1	1
RUVBL1	ENSG00000175792	3	127783621	127872757	-	224	0.32419	0.763718	1	1
ACSL5	ENSG00000197142	10	114133776	114188138	+	170	0.32426	0.763718	1	1
ECSIT	ENSG00000130159	19	11616731	11639989	-	113	0.32426	0.763718	1	1
MANSC1	ENSG00000111261	12	12482198	12503475	-	172	0.3243	0.763719	1	1
NLRP6	ENSG00000174885	11	278365	285359	+	114	0.32442	0.763908	1	1
SNX3	ENSG00000112335	6	108532426	108582464	-	77	0.32447	0.763933	1	1
NAT2	ENSG00000156006	8	18248755	18258728	+	262	0.32453	0.763959	1	1
ZNF420	ENSG00000197050	19	37498759	37621216	+	382	0.32456	0.763959	1	1
RPA4	ENSG00000204086	X	96138907	96140446	+	40	0.32482	0.764399	1	1
NR5A1	ENSG00000136931	9	127243516	127269709	-	45	0.32485	0.764399	1	1
FAM24A	ENSG00000203795	10	124670217	124672627	+	86	0.32488	0.764399	1	1
GHR	ENSG00000112964	5	42423879	42721979	+	478	0.32491	0.764399	1	1
LYRM7	ENSG00000186687	5	130506503	130541119	+	144	0.32501	0.764399	1	1
NR0B2	ENSG00000131910	1	27237980	27240457	-	42	0.32507	0.764399	1	1
SYCP2	ENSG00000196074	20	58438618	58508710	-	37	0.3251	0.764399	1	1
COMMD10	ENSG00000145781	5	115420688	115748459	+	1322	0.3252	0.764399	1	1
RGS5	ENSG00000143248	1	163080911	163291577	-	788	0.32525	0.764399	1	1
COPS2	ENSG00000166200	15	49398268	49447858	-	82	0.32525	0.764399	1	1
HDGF	ENSG00000143321	1	156711899	156736717	-	117	0.32528	0.764399	1	1
DDX25	ENSG00000109832	11	125773271	125793158	+	150	0.3253	0.764399	1	1
HBM	ENSG00000206177	16	203891	216767	+	69	0.32533	0.764399	1	1
AACS	ENSG00000081760	12	125549925	125627873	+	230	0.32534	0.764399	1	1
UGGT2	ENSG00000102595	13	96453834	96705736	-	440	0.32534	0.764399	1	1
MRPL32	ENSG00000106591	7	42971799	42988557	+	132	0.32547	0.764591	1	1
MYT1L	ENSG00000186487	2	1792885	2335032	-	1204	0.32555	0.764591	1	1
TMEM244	ENSG00000203756	6	130152389	130182692	-	257	0.32556	0.764591	1	1
SCN8A	ENSG00000196876	12	51984050	52206648	+	305	0.32558	0.764591	1	1
GDA	ENSG00000119125	9	74729511	74872109	+	303	0.32565	0.764662	1	1
GLA	ENSG00000102393	X	100652791	100662913	-	53	0.32572	0.764665	1	1
DENND5A	ENSG00000184014	11	9160372	9286937	-	295	0.32573	0.764665	1	1
IGF1	ENSG00000017427	12	102789645	102874423	-	192	0.32587	0.764847	1	1
COL18A1	ENSG00000182871	21	46825052	46933634	+	490	0.32589	0.764847	1	1
ZFAT	ENSG00000066827	8	135490031	135725292	-	733	0.32598	0.764847	1	1
TRIM63	ENSG00000158022	1	26377795	26394927	-	104	0.32617	0.764847	1	1
ZNF493	ENSG00000196268	19	21579921	21610375	+	190	0.32625	0.764847	1	1
POU3F2	ENSG00000184486	6	99282580	99286660	+	99	0.32625	0.764847	1	1
CXCR2	ENSG00000180871	2	218990012	219001976	+	82	0.32637	0.764847	1	1
-	ENSG00000261147	15	90792788	90815440	+	166	0.32638	0.764847	1	1
CDYL2	ENSG00000166446	16	80631803	80838226	-	551	0.32648	0.764847	1	1
BAHD1	ENSG00000140320	15	40731920	40760441	+	87	0.32658	0.764847	1	1
RGS9	ENSG00000108370	17	63133549	63223821	+	350	0.32658	0.764847	1	1
P4HB	ENSG00000185624	17	79801035	79818570	-	77	0.32662	0.764847	1	1
TMEM27	ENSG00000147003	X	15645441	15683154	-	52	0.32662	0.764847	1	1
-	ENSG00000255062	11	126164193	126174213	-	133	0.32664	0.764847	1	1
HBZ	ENSG00000130656	16	202686	204502	+	66	0.3267	0.764847	1	1
KRBOX1	ENSG00000240747	3	42850975	42984284	+	249	0.32675	0.764847	1	1
SPDYE4	ENSG00000183318	17	8656424	8661877	-	124	0.3269	0.764847	1	1
ABHD16B	ENSG00000183260	20	62492566	62494341	+	101	0.32696	0.764847	1	1
CYSLTR1	ENSG00000173198	X	77526961	77583048	-	18	0.32697	0.764847	1	1
CYP51A1	ENSG00000001630	7	91741465	91772266	-	100	0.32698	0.764847	1	1
BMP3	ENSG00000152785	4	81952119	81978685	+	115	0.32702	0.764847	1	1
PRR23C	ENSG00000233701	3	138760944	138763734	-	76	0.32703	0.764847	1	1
ZNF256	ENSG00000152454	19	58452201	58459043	-	98	0.32704	0.764847	1	1
TRMT10A	ENSG00000145331	4	100467866	100485189	-	148	0.32704	0.764847	1	1
MKLN1	ENSG00000128585	7	130794855	131181395	+	791	0.32705	0.764847	1	1
OR10T2	ENSG00000186306	1	158368312	158369256	-	163	0.32706	0.764847	1	1
DCHS1	ENSG00000166341	11	6642556	6677085	-	166	0.32709	0.764847	1	1
C7orf71	ENSG00000222004	7	26677490	26686889	+	161	0.32712	0.764847	1	1
SUPV3L1	ENSG00000156502	10	70939988	70968855	+	139	0.32713	0.764847	1	1
TTLL13	ENSG00000213471	15	90792762	90808199	+	153	0.32714	0.764847	1	1
CDC42BPB	ENSG00000198752	14	103398716	103523799	-	304	0.32716	0.764847	1	1
-	ENSG00000269223	20	62474779	62475273	-	93	0.32716	0.764847	1	1
AIF1L	ENSG00000126878	9	133971863	133998539	+	182	0.32717	0.764847	1	1
CDRT15	ENSG00000223510	17	14138990	14140179	-	78	0.32728	0.764847	1	1
KBTBD6	ENSG00000165572	13	41701705	41706882	-	37	0.3273	0.764847	1	1
LONP1	ENSG00000196365	19	5691845	5720583	-	100	0.3273	0.764847	1	1
CYP2E1	ENSG00000130649	10	135333910	135374724	+	161	0.32732	0.764847	1	1
APBA3	ENSG00000011132	19	3750817	3761697	-	110	0.32735	0.764847	1	1
ZWILCH	ENSG00000174442	15	66797297	66842115	+	197	0.3274	0.764847	1	1
MAF	ENSG00000178573	16	79619740	79634611	-	63	0.32742	0.764847	1	1
DZANK1	ENSG00000089091	20	18364011	18447925	-	283	0.32743	0.764847	1	1
SOX30	ENSG00000039600	5	157052687	157098488	-	218	0.32751	0.764919	1	1
USP38	ENSG00000170185	4	144106070	144144983	+	130	0.32754	0.764919	1	1
C2orf53	ENSG00000186143	2	27359723	27362278	-	63	0.32762	0.765014	1	1
RNF175	ENSG00000145428	4	154631277	154681387	-	229	0.32767	0.765038	1	1
NPHP3	ENSG00000113971	3	132276986	132441303	-	244	0.32771	0.765039	1	1
UBL5	ENSG00000198258	19	9938568	9940791	+	53	0.32787	0.765186	1	1
KCND1	ENSG00000102057	X	48818639	48827976	-	13	0.32787	0.765186	1	1
NAA38	ENSG00000128534	7	117824086	117832878	+	136	0.32793	0.765186	1	1
POU5F1B	ENSG00000212993	8	128426535	128432311	+	127	0.32803	0.765186	1	1
RTCB	ENSG00000100220	22	32783569	32808242	-	204	0.32804	0.765186	1	1
ACTN1	ENSG00000072110	14	69340860	69446157	-	436	0.32805	0.765186	1	1
TRIM38	ENSG00000112343	6	25963030	25987384	+	129	0.32805	0.765186	1	1
HLA-DQA1	ENSG00000196735	6	32595956	32614839	+	369	0.32815	0.765281	1	1
DPH1	ENSG00000108963	17	1933404	1946724	+	115	0.32817	0.765281	1	1
NSDHL	ENSG00000147383	X	151999511	152038273	+	58	0.32828	0.765379	1	1
SLC17A6	ENSG00000091664	11	22359643	22401049	+	148	0.32833	0.765379	1	1
APOPT1	ENSG00000256053	14	104029299	104073860	+	151	0.32835	0.765379	1	1
PSMC5	ENSG00000087191	17	61904512	61909379	+	66	0.32841	0.765379	1	1
TRAM2	ENSG00000065308	6	52362200	52441713	-	360	0.32841	0.765379	1	1
MYPN	ENSG00000138347	10	69865912	69971774	+	403	0.32859	0.765545	1	1
ASPHD2	ENSG00000128203	22	26825239	26840981	+	138	0.32859	0.765545	1	1
RPSAP58	ENSG00000205246	19	23945807	24010937	+	141	0.3286	0.765545	1	1
PYGM	ENSG00000068976	11	64513861	64527769	-	39	0.32874	0.765612	1	1
NRL	ENSG00000129535	14	24549316	24584223	-	74	0.32881	0.765612	1	1
ITCH	ENSG00000078747	20	32951041	33099198	+	166	0.32883	0.765612	1	1
LHX4	ENSG00000121454	1	180199421	180249380	+	232	0.32891	0.765612	1	1
-	ENSG00000268344	13	26452422	26452679	-	39	0.32894	0.765612	1	1
HIST1H4H	ENSG00000158406	6	26281283	26285762	-	94	0.32894	0.765612	1	1
TMEM261	ENSG00000137038	9	7796490	7888380	-	351	0.32895	0.765612	1	1
BCL2L2-PABPN1	ENSG00000258643	14	23776044	23794578	+	73	0.32908	0.765612	1	1
PON1	ENSG00000005421	7	94926988	95025673	-	181	0.3291	0.765612	1	1
FGF18	ENSG00000156427	5	170846660	170884627	+	179	0.32914	0.765612	1	1
CLTB	ENSG00000175416	5	175819456	175843570	-	101	0.32914	0.765612	1	1
ESRP2	ENSG00000103067	16	68263014	68272005	-	66	0.32919	0.765612	1	1
EIF1B	ENSG00000114784	3	40351175	40353915	+	77	0.32919	0.765612	1	1
PRR24	ENSG00000257704	19	47778142	47778979	+	25	0.32924	0.765612	1	1
CASC4	ENSG00000166734	15	44580927	44707956	+	147	0.32935	0.765612	1	1
ZNF267	ENSG00000185947	16	31885079	31928668	+	63	0.3294	0.765612	1	1
CUL4B	ENSG00000158290	X	119658464	119709649	-	36	0.32944	0.765612	1	1
-	ENSG00000269071	5	138852108	138852506	+	14	0.32947	0.765612	1	1
-	ENSG00000263711	18	70818476	70931715	-	267	0.32948	0.765612	1	1
GPR21	ENSG00000188394	9	125796806	125797975	+	43	0.32948	0.765612	1	1
PRB3	ENSG00000197870	12	11418857	11422739	-	60	0.3295	0.765612	1	1
KCNAB1	ENSG00000169282	3	155755490	156256545	+	1072	0.3295	0.765612	1	1
OR2T7	ENSG00000227152	1	248604508	248605434	+	56	0.32958	0.765614	1	1
LMNB2	ENSG00000176619	19	2427636	2456994	-	164	0.32958	0.765614	1	1
PLXNB2	ENSG00000196576	22	50713408	50746056	-	178	0.32974	0.76571	1	1
KLF4	ENSG00000136826	9	110247133	110252763	-	88	0.32975	0.76571	1	1
SMEK2	ENSG00000138041	2	55774428	55846015	-	265	0.3298	0.76571	1	1
CCDC47	ENSG00000108588	17	61822610	61853711	-	128	0.32981	0.76571	1	1
TRIM66	ENSG00000166436	11	8633584	8693413	-	197	0.32985	0.76571	1	1
USP31	ENSG00000103404	16	23072727	23160591	-	239	0.32987	0.76571	1	1
SLC35E1	ENSG00000127526	19	16660642	16683193	-	74	0.32992	0.76571	1	1
STAT1	ENSG00000115415	2	191829084	191885686	-	163	0.32997	0.76571	1	1
ID3	ENSG00000117318	1	23884409	23886285	-	59	0.33001	0.76571	1	1
NUP85	ENSG00000125450	17	73201754	73231853	+	83	0.33012	0.76571	1	1
IVNS1ABP	ENSG00000116679	1	185265520	185286461	-	59	0.33015	0.76571	1	1
SHISA2	ENSG00000180730	13	26618735	26625169	-	206	0.33023	0.76571	1	1
ZCCHC24	ENSG00000165424	10	81142081	81205383	-	346	0.33027	0.76571	1	1
ENDOU	ENSG00000111405	12	48103517	48119350	-	166	0.33028	0.76571	1	1
GCN1L1	ENSG00000089154	12	120565007	120632513	-	105	0.33033	0.76571	1	1
TPCN1	ENSG00000186815	12	113658855	113736390	+	148	0.33037	0.76571	1	1
PPM1F	ENSG00000100034	22	22273793	22307209	-	156	0.33039	0.76571	1	1
TAT	ENSG00000198650	16	71599563	71611033	-	79	0.33043	0.76571	1	1
TJP3	ENSG00000105289	19	3708107	3750811	+	164	0.33044	0.76571	1	1
EMC7	ENSG00000134153	15	34376218	34394149	-	75	0.33047	0.76571	1	1
GRB14	ENSG00000115290	2	165349322	165478358	-	213	0.33053	0.76571	1	1
DHRS7B	ENSG00000109016	17	21026677	21096578	+	136	0.33055	0.76571	1	1
SCEL	ENSG00000136155	13	78109809	78219398	+	261	0.33061	0.76571	1	1
RDH8	ENSG00000080511	19	10123925	10132955	+	204	0.33064	0.76571	1	1
IFT122	ENSG00000163913	3	129158968	129239198	+	166	0.33068	0.76571	1	1
HIST1H2AE	ENSG00000168274	6	26217165	26217711	+	130	0.3307	0.76571	1	1
SACM1L	ENSG00000211456	3	45730548	45786916	+	255	0.33071	0.76571	1	1
CSTF3	ENSG00000176102	11	33098734	33183917	-	190	0.33074	0.76571	1	1
BIN2	ENSG00000110934	12	51674822	51718452	-	188	0.33077	0.76571	1	1
SLC9B2	ENSG00000164038	4	103941025	104006986	-	122	0.33092	0.765943	1	1
MLXIP	ENSG00000175727	12	122516628	122631894	+	213	0.33095	0.765943	1	1
-	ENSG00000258928	14	52382863	52385289	-	122	0.33117	0.766361	1	1
CENPN	ENSG00000166451	16	81040103	81066719	+	226	0.33121	0.766362	1	1
FKBPL	ENSG00000204315	6	32096484	32098068	-	61	0.33142	0.766396	1	1
SDHD	ENSG00000204370	11	111957497	111990353	+	27	0.3315	0.766396	1	1
CHTOP	ENSG00000160679	1	153606525	153618782	+	73	0.33173	0.766396	1	1
NNMT	ENSG00000166741	11	114128509	114184007	+	177	0.33177	0.766396	1	1
QRICH2	ENSG00000129646	17	74270130	74303761	-	204	0.33179	0.766396	1	1
RANBP6	ENSG00000137040	9	6011043	6015618	-	61	0.3318	0.766396	1	1
LDLR	ENSG00000130164	19	11200038	11244492	+	247	0.33181	0.766396	1	1
-	ENSG00000268864	19	54102882	54106751	-	17	0.33182	0.766396	1	1
FEZ2	ENSG00000171055	2	36778570	36873230	-	392	0.33182	0.766396	1	1
WSCD2	ENSG00000075035	12	108523248	108644314	+	337	0.33183	0.766396	1	1
-	ENSG00000269339	12	51619860	51620085	+	68	0.33184	0.766396	1	1
TPO	ENSG00000115705	2	1377995	1547483	+	568	0.33188	0.766396	1	1
MOAP1	ENSG00000165943	14	93648541	93651273	-	105	0.33195	0.766396	1	1
OR52A5	ENSG00000171944	11	5152922	5153872	-	86	0.33203	0.766396	1	1
SRP14	ENSG00000140319	15	40327940	40331389	-	92	0.33203	0.766396	1	1
C19orf35	ENSG00000188305	19	2274631	2282181	-	66	0.33209	0.766396	1	1
-	ENSG00000269074	2	11603927	11606274	+	79	0.33211	0.766396	1	1
ZXDC	ENSG00000070476	3	126156444	126194762	-	228	0.33213	0.766396	1	1
FAM46C	ENSG00000183508	1	118148556	118170994	+	157	0.33217	0.766396	1	1
PAK1IP1	ENSG00000111845	6	10694928	10710015	+	18	0.33225	0.766396	1	1
FAM78A	ENSG00000126882	9	134133463	134151934	-	65	0.33227	0.766396	1	1
C10orf113	ENSG00000204683	10	21414692	21435488	-	98	0.33229	0.766396	1	1
ICT1	ENSG00000167862	17	73008765	73017356	+	94	0.33233	0.766396	1	1
CCR4	ENSG00000183813	3	32993066	32997841	+	67	0.3324	0.766396	1	1
CMIP	ENSG00000153815	16	81478775	81745367	+	828	0.33241	0.766396	1	1
GHRH	ENSG00000118702	20	35879489	35890238	-	63	0.33245	0.766396	1	1
F5	ENSG00000198734	1	169483404	169555826	-	348	0.33258	0.766396	1	1
C21orf90	ENSG00000182912	21	45937099	45945835	+	8	0.3326	0.766396	1	1
ARHGEF15	ENSG00000198844	17	8213559	8225829	+	155	0.33262	0.766396	1	1
DCAF5	ENSG00000139990	14	69517598	69619867	-	153	0.33265	0.766396	1	1
KRI1	ENSG00000129347	19	10663761	10676713	-	165	0.33268	0.766396	1	1
PIGV	ENSG00000060642	1	27113963	27124889	+	44	0.3328	0.766396	1	1
ZNF259	ENSG00000109917	11	116648436	116658766	-	114	0.33285	0.766396	1	1
ANKH	ENSG00000154122	5	14704910	14871887	-	402	0.33288	0.766396	1	1
ACTA2	ENSG00000107796	10	90694831	90751147	-	270	0.33301	0.766396	1	1
DDX55	ENSG00000111364	12	124086624	124105488	+	161	0.33306	0.766396	1	1
ABHD14A-ACY1	ENSG00000114786	3	52009066	52023199	+	14	0.3332	0.766396	1	1
ACY1	ENSG00000243989	3	52009066	52023213	+	14	0.3332	0.766396	1	1
SF3B2	ENSG00000087365	11	65818200	65836779	+	98	0.33322	0.766396	1	1
LCE2D	ENSG00000187223	1	152635872	152637135	+	73	0.33324	0.766396	1	1
ICAM1	ENSG00000090339	19	10381511	10397291	+	88	0.33329	0.766396	1	1
SLC35F2	ENSG00000110660	11	107661717	107799019	-	486	0.33331	0.766396	1	1
SLC37A2	ENSG00000134955	11	124932963	124959131	+	218	0.33335	0.766396	1	1
CYTH1	ENSG00000108669	17	76670130	76778379	-	155	0.33335	0.766396	1	1
SDHB	ENSG00000117118	1	17345217	17380665	-	271	0.33339	0.766396	1	1
KIAA0922	ENSG00000121210	4	154387498	154557863	+	338	0.33346	0.766396	1	1
MRPL55	ENSG00000162910	1	228294380	228297013	-	37	0.33352	0.766396	1	1
MDGA1	ENSG00000112139	6	37600284	37667082	-	337	0.33352	0.766396	1	1
LRRTM1	ENSG00000162951	2	80515483	80531874	-	97	0.33353	0.766396	1	1
S100A1	ENSG00000160678	1	153600402	153604513	+	66	0.33355	0.766396	1	1
BCR	ENSG00000186716	22	23521891	23660224	+	351	0.33356	0.766396	1	1
FAM180A	ENSG00000189320	7	135413096	135433594	-	145	0.33357	0.766396	1	1
PQLC3	ENSG00000162976	2	11295324	11319000	+	197	0.33359	0.766396	1	1
FABP2	ENSG00000145384	4	120238405	120243545	-	217	0.33359	0.766396	1	1
MFSD12	ENSG00000161091	19	3538259	3574288	-	94	0.33361	0.766396	1	1
SLCO6A1	ENSG00000205359	5	101707486	101834720	-	374	0.33365	0.766396	1	1
CMC2	ENSG00000103121	16	81009698	81053875	-	283	0.33371	0.766396	1	1
ARHGAP5	ENSG00000100852	14	32545320	32628934	+	84	0.33372	0.766396	1	1
-	ENSG00000224838	5	59726565	59726939	+	110	0.33372	0.766396	1	1
TIMM8B	ENSG00000150779	11	111955524	111957522	-	26	0.33379	0.766396	1	1
PTPN4	ENSG00000088179	2	120517207	120741394	+	358	0.33383	0.766396	1	1
ADD1	ENSG00000087274	4	2845584	2931803	+	195	0.33384	0.766396	1	1
-	ENSG00000263020	6	31633879	31641323	+	69	0.33385	0.766396	1	1
PDZRN4	ENSG00000165966	12	41582250	41968392	+	937	0.33387	0.766396	1	1
DRAM2	ENSG00000156171	1	111659955	111682838	-	100	0.33388	0.766396	1	1
BFAR	ENSG00000103429	16	14726672	14763093	+	58	0.33393	0.766396	1	1
NFKBIZ	ENSG00000144802	3	101546835	101579866	+	76	0.33396	0.766396	1	1
ODAM	ENSG00000109205	4	71062213	71070293	+	151	0.33396	0.766396	1	1
ENTPD8	ENSG00000188833	9	140328816	140336268	-	30	0.33398	0.766396	1	1
MOB1A	ENSG00000114978	2	74379655	74406025	-	95	0.334	0.766396	1	1
INA	ENSG00000148798	10	105036920	105050108	+	69	0.33413	0.766604	1	1
TFRC	ENSG00000072274	3	195754054	195809060	-	339	0.3343	0.766725	1	1
SLC9B1	ENSG00000164037	4	103806205	103940896	-	222	0.33433	0.766725	1	1
ITGB7	ENSG00000139626	12	53585102	53601091	-	85	0.33437	0.766725	1	1
CERS2	ENSG00000143418	1	150933059	150947479	-	79	0.33443	0.766725	1	1
PGA4	ENSG00000229183	11	60989688	61018929	+	16	0.33444	0.766725	1	1
SHFM1	ENSG00000127922	7	96110938	96339203	-	489	0.33446	0.766725	1	1
DIS3L2	ENSG00000144535	2	232825955	233209060	+	804	0.33451	0.766725	1	1
RBAK-RBAKDN	ENSG00000272968	7	5023349	5112852	+	437	0.33453	0.766725	1	1
ZNF708	ENSG00000182141	19	21473962	21512227	-	292	0.33454	0.766725	1	1
C2orf44	ENSG00000163026	2	24252210	24272445	-	138	0.33462	0.766752	1	1
N4BP2L2	ENSG00000244754	13	33006554	33112970	-	171	0.33472	0.766752	1	1
ELAC1	ENSG00000141642	18	48494361	48514491	+	73	0.33473	0.766752	1	1
PPP1R2	ENSG00000184203	3	195241221	195270209	-	109	0.33473	0.766752	1	1
SPRYD7	ENSG00000123178	13	50486842	50510626	-	84	0.33475	0.766752	1	1
KIAA0355	ENSG00000166398	19	34745442	34846491	+	229	0.33489	0.766982	1	1
EPN2	ENSG00000072134	17	19118928	19240028	+	53	0.33495	0.766983	1	1
FYTTD1	ENSG00000122068	3	197464050	197514467	+	95	0.33497	0.766983	1	1
BMPR2	ENSG00000204217	2	203241659	203432474	+	274	0.33503	0.76703	1	1
UBR2	ENSG00000024048	6	42531800	42661242	+	293	0.33508	0.767053	1	1
FKBP1B	ENSG00000119782	2	24272571	24286551	+	127	0.33519	0.767214	1	1
SVIP	ENSG00000198168	11	22835345	22851845	-	118	0.33526	0.767217	1	1
ODF4	ENSG00000184650	17	8243182	8249364	+	161	0.3353	0.767217	1	1
-	ENSG00000268098	21	37402368	37417818	+	143	0.33531	0.767217	1	1
INPP5F	ENSG00000198825	10	121485609	121588652	+	248	0.33542	0.767287	1	1
HIST1H4A	ENSG00000196176	6	26021907	26022278	+	60	0.33544	0.767287	1	1
APOA1	ENSG00000118137	11	116706467	116708666	-	132	0.33546	0.767287	1	1
NDST4	ENSG00000138653	4	115748919	116035032	-	550	0.33559	0.767494	1	1
PRRC1	ENSG00000164244	5	126853301	126890781	+	144	0.33568	0.767609	1	1
ZMYM6NB	ENSG00000243749	1	35447136	35450954	-	44	0.33577	0.767724	1	1
PMS2	ENSG00000122512	7	6012870	6048756	-	170	0.3359	0.767795	1	1
ZNF821	ENSG00000102984	16	71893583	71929239	-	125	0.33592	0.767795	1	1
HINT1	ENSG00000169567	5	130494720	130507428	-	98	0.33593	0.767795	1	1
CSN1S1	ENSG00000126545	4	70796799	70812289	+	105	0.33596	0.767795	1	1
ZNF311	ENSG00000197935	6	28962562	28973093	-	93	0.33605	0.76791	1	1
SSR4	ENSG00000180879	X	153058971	153063960	+	54	0.33617	0.767936	1	1
TTC30B	ENSG00000196659	2	178413726	178417742	-	69	0.3362	0.767936	1	1
UBQLN2	ENSG00000188021	X	56590026	56593443	+	12	0.3362	0.767936	1	1
KDR	ENSG00000128052	4	55944644	55991756	-	188	0.33623	0.767936	1	1
-	ENSG00000269545	19	58740831	58798173	+	162	0.33626	0.767936	1	1
HOXB6	ENSG00000108511	17	46671639	46682354	-	108	0.3363	0.767937	1	1
GRHPR	ENSG00000137106	9	37422663	37436987	+	160	0.33638	0.767984	1	1
PPM1B	ENSG00000138032	2	44395108	44471523	+	212	0.33643	0.767984	1	1
PHC2	ENSG00000134686	1	33789224	33896653	-	361	0.33644	0.767984	1	1
LMBRD1	ENSG00000168216	6	70385694	70507003	-	380	0.33655	0.768122	1	1
ORC2	ENSG00000115942	2	201773696	201828403	-	93	0.33658	0.768122	1	1
LMLN	ENSG00000185621	3	197687071	197770591	+	228	0.33666	0.768192	1	1
SMCR8	ENSG00000176994	17	18218624	18226517	+	96	0.33669	0.768192	1	1
SF1	ENSG00000168066	11	64532078	64546258	-	33	0.33673	0.768193	1	1
CAV1	ENSG00000105974	7	116164839	116201233	+	183	0.33679	0.768239	1	1
IFT172	ENSG00000138002	2	27667238	27712656	-	86	0.33687	0.768242	1	1
-	ENSG00000141854	19	14183348	14185874	+	38	0.33691	0.768242	1	1
STX11	ENSG00000135604	6	144471663	144509507	+	122	0.33692	0.768242	1	1
-	ENSG00000260240	16	59743897	59788752	-	207	0.33697	0.768242	1	1
EIF4G1	ENSG00000114867	3	184032283	184053146	+	86	0.33699	0.768242	1	1
HES7	ENSG00000179111	17	8023908	8027410	-	105	0.33712	0.768448	1	1
PTK6	ENSG00000101213	20	62159778	62168723	-	109	0.33721	0.768562	1	1
CRB1	ENSG00000134376	1	197170592	197447585	+	358	0.33726	0.768585	1	1
-	ENSG00000203546	14	31803518	31926647	-	223	0.33731	0.768587	1	1
USP8	ENSG00000138592	15	50716577	50793280	+	188	0.33738	0.768587	1	1
CDR2	ENSG00000140743	16	22357257	22448486	-	25	0.33738	0.768587	1	1
REEP5	ENSG00000129625	5	112212084	112258236	-	176	0.33742	0.768588	1	1
PGM5	ENSG00000154330	9	70943224	71145977	+	4	0.33752	0.768645	1	1
PTPLB	ENSG00000206527	3	123209667	123304032	-	244	0.33761	0.768645	1	1
IARS	ENSG00000196305	9	94972489	95056038	-	237	0.33768	0.768645	1	1
SP1	ENSG00000185591	12	53773960	53810230	+	90	0.33777	0.768645	1	1
TMIGD1	ENSG00000182271	17	28643351	28661077	-	94	0.33777	0.768645	1	1
-	ENSG00000196355	4	38628029	38666430	-	161	0.33777	0.768645	1	1
IGIP	ENSG00000182700	5	139505521	139508391	+	22	0.33781	0.768645	1	1
-	ENSG00000215014	1	1510355	1511373	+	45	0.33786	0.768645	1	1
COG6	ENSG00000133103	13	40229764	40365802	+	413	0.33789	0.768645	1	1
SDAD1	ENSG00000198301	4	76862103	76912115	-	185	0.3379	0.768645	1	1
PRSS54	ENSG00000103023	16	58313901	58328951	-	204	0.33793	0.768645	1	1
TMEM183A	ENSG00000163444	1	202976514	202993976	+	102	0.33801	0.768645	1	1
FXYD1	ENSG00000266964	19	35629712	35634013	+	53	0.33809	0.768645	1	1
-	ENSG00000268028	12	65090189	65090329	-	57	0.3382	0.768645	1	1
HIST1H2BB	ENSG00000196226	6	26043455	26043885	-	71	0.3382	0.768645	1	1
ITGA3	ENSG00000005884	17	48133332	48167845	+	150	0.33824	0.768645	1	1
EXTL2	ENSG00000162694	1	101337943	101361554	-	67	0.33827	0.768645	1	1
SLC24A3	ENSG00000185052	20	19193290	19703581	+	1175	0.33827	0.768645	1	1
PSG8	ENSG00000124467	19	43256838	43359843	-	75	0.33828	0.768645	1	1
NPPA	ENSG00000175206	1	11905766	11908402	-	139	0.33829	0.768645	1	1
-	ENSG00000258472	17	26782770	26941215	-	91	0.33829	0.768645	1	1
GSTA5	ENSG00000182793	6	52696453	52710893	-	118	0.33832	0.768645	1	1
ENTPD1	ENSG00000138185	10	97471536	97637023	+	485	0.33848	0.768672	1	1
SDC2	ENSG00000169439	8	97505579	97624000	+	361	0.33851	0.768672	1	1
FAM57A	ENSG00000167695	17	635652	646206	+	141	0.33853	0.768672	1	1
TMED5	ENSG00000117500	1	93615299	93646285	-	112	0.33855	0.768672	1	1
DPP9	ENSG00000142002	19	4675236	4724685	-	173	0.33856	0.768672	1	1
GCKR	ENSG00000084734	2	27719709	27746554	+	86	0.33858	0.768672	1	1
FGL2	ENSG00000127951	7	76822688	76829143	-	82	0.33861	0.768672	1	1
-	ENSG00000268396	2	239192329	239192498	+	72	0.33885	0.769126	1	1
SEL1L3	ENSG00000091490	4	25749055	25865382	-	294	0.33892	0.769195	1	1
TRAPPC6B	ENSG00000182400	14	39617015	39639736	-	138	0.33898	0.769196	1	1
DOPEY2	ENSG00000142197	21	37529080	37666572	+	551	0.339	0.769196	1	1
GABRB3	ENSG00000166206	15	26788693	27184686	-	822	0.33909	0.769242	1	1
SLC25A43	ENSG00000077713	X	118533023	118588441	+	87	0.3391	0.769242	1	1
VCP	ENSG00000165280	9	35056061	35073246	-	66	0.33928	0.76956	1	1
PDCL	ENSG00000136940	9	125560668	125590910	-	81	0.33944	0.769654	1	1
MAML1	ENSG00000161021	5	179159851	179223512	+	140	0.33946	0.769654	1	1
C2CD2	ENSG00000157617	21	43305221	43373999	-	205	0.33955	0.769654	1	1
ADARB1	ENSG00000197381	21	46493768	46646478	+	368	0.33955	0.769654	1	1
PRKCDBP	ENSG00000170955	11	6340176	6341877	-	99	0.33956	0.769654	1	1
HAUS7	ENSG00000213397	X	152713124	152760978	-	78	0.33958	0.769654	1	1
SIRT1	ENSG00000096717	10	69644427	69678147	+	138	0.33963	0.769654	1	1
CLSTN1	ENSG00000171603	1	9789084	9884584	-	134	0.33964	0.769654	1	1
FADS2	ENSG00000134824	11	61560452	61634826	+	171	0.33972	0.769745	1	1
POTEF	ENSG00000196604	2	130831108	130886795	-	46	0.33981	0.76977	1	1
MAP3K11	ENSG00000173327	11	65365226	65382853	-	64	0.33988	0.76977	1	1
RNMTL1	ENSG00000171861	17	685513	695749	+	85	0.33988	0.76977	1	1
PCMTD1	ENSG00000168300	8	52730140	52811735	-	334	0.3399	0.76977	1	1
PARVG	ENSG00000138964	22	44568836	44615413	+	331	0.33996	0.76977	1	1
UQCRB	ENSG00000156467	8	97238148	97247862	-	68	0.33997	0.76977	1	1
GPR68	ENSG00000119714	14	91698876	91720269	-	125	0.34009	0.769952	1	1
C11orf40	ENSG00000171987	11	4592653	4599050	-	183	0.34036	0.770341	1	1
FAM47E	ENSG00000189157	4	77135193	77204933	+	401	0.34044	0.770341	1	1
COASY	ENSG00000068120	17	40713485	40718295	+	64	0.34047	0.770341	1	1
UPF3A	ENSG00000169062	13	115047059	115071283	+	113	0.3405	0.770341	1	1
PRCD	ENSG00000214140	17	74523668	74549660	+	131	0.34051	0.770341	1	1
LRRD1	ENSG00000240720	7	91741473	91808845	-	123	0.34058	0.770341	1	1
ADRB1	ENSG00000043591	10	115803806	115806667	+	136	0.34059	0.770341	1	1
SRMS	ENSG00000125508	20	62172163	62178857	-	102	0.34064	0.770341	1	1
FKBP1A	ENSG00000088832	20	1349622	1373806	-	216	0.34068	0.770341	1	1
KIAA2013	ENSG00000116685	1	11979648	11986485	-	121	0.3407	0.770341	1	1
CEP192	ENSG00000101639	18	12991361	13125051	+	406	0.3407	0.770341	1	1
-	ENSG00000186235	2	239133193	239140318	-	127	0.34096	0.770838	1	1
TEKT5	ENSG00000153060	16	10721358	10788802	-	462	0.34103	0.770839	1	1
PDE9A	ENSG00000160191	21	44073746	44195619	+	444	0.34104	0.770839	1	1
OR2AG2	ENSG00000188124	11	6789218	6790286	-	164	0.34108	0.770839	1	1
CAPN10	ENSG00000142330	2	241526133	241557122	+	200	0.34112	0.770839	1	1
ISG20L2	ENSG00000143319	1	156691683	156698591	-	65	0.34134	0.771112	1	1
RAB8A	ENSG00000167461	19	16222439	16245044	+	125	0.34138	0.771112	1	1
SETD5	ENSG00000168137	3	9439299	9520924	+	179	0.34138	0.771112	1	1
ZNF831	ENSG00000124203	20	57766075	57834168	+	187	0.34143	0.771112	1	1
DENND1A	ENSG00000119522	9	126141933	126692431	-	1048	0.34144	0.771112	1	1
KPRP	ENSG00000203786	1	152730506	152734529	+	70	0.34155	0.77127	1	1
RFNG	ENSG00000169733	17	80005778	80009707	-	73	0.34163	0.771361	1	1
TYK2	ENSG00000105397	19	10461209	10491352	-	131	0.34174	0.771519	1	1
SALL2	ENSG00000165821	14	21989232	22005350	-	66	0.34181	0.771587	1	1
C17orf85	ENSG00000074356	17	3714460	3749545	-	81	0.34189	0.771677	1	1
PPARA	ENSG00000186951	22	46546424	46639653	+	124	0.34197	0.77168	1	1
BRAF	ENSG00000157764	7	140419127	140624564	-	288	0.34198	0.77168	1	1
SLK	ENSG00000065613	10	105726959	105788991	+	211	0.34215	0.77168	1	1
C19orf70	ENSG00000174917	19	5678432	5680907	-	70	0.34215	0.77168	1	1
CD180	ENSG00000134061	5	66478103	66492627	-	113	0.34217	0.77168	1	1
SEMA7A	ENSG00000138623	15	74701630	74726808	-	123	0.3422	0.77168	1	1
CRIP3	ENSG00000146215	6	43267448	43276535	-	59	0.34224	0.77168	1	1
DDX42	ENSG00000198231	17	61850963	61896677	+	148	0.34228	0.77168	1	1
SMAD9	ENSG00000120693	13	37418968	37494902	-	143	0.34232	0.77168	1	1
CUX1	ENSG00000257923	7	101458959	101927249	+	511	0.34232	0.77168	1	1
PYGL	ENSG00000100504	14	51324609	51411454	-	366	0.34233	0.77168	1	1
HOXB5	ENSG00000120075	17	46668619	46671323	-	92	0.34242	0.771703	1	1
BBS1	ENSG00000174483	11	66278077	66301098	+	32	0.34243	0.771703	1	1
SLFN12	ENSG00000172123	17	33738079	33760302	-	149	0.34255	0.771703	1	1
ABCA4	ENSG00000198691	1	94458393	94586688	-	435	0.34256	0.771703	1	1
UBA52	ENSG00000221983	19	18682540	18688360	+	65	0.34257	0.771703	1	1
SFR1	ENSG00000156384	10	105881816	105886143	+	56	0.34258	0.771703	1	1
ABCB7	ENSG00000131269	X	74273115	74376567	-	38	0.34273	0.771906	1	1
RASGRP2	ENSG00000068831	11	64494383	64512928	-	46	0.34277	0.771906	1	1
CCDC130	ENSG00000104957	19	13842574	13874110	+	79	0.34279	0.771906	1	1
PCDH17	ENSG00000118946	13	58205944	58303445	+	211	0.34286	0.771974	1	1
HOXD8	ENSG00000175879	2	176994422	176997423	+	68	0.34295	0.772087	1	1
OGN	ENSG00000106809	9	95146249	95166978	-	125	0.343	0.772109	1	1
BAG6	ENSG00000204463	6	31606805	31620482	-	73	0.34309	0.772222	1	1
DDX11	ENSG00000013573	12	31226779	31257725	+	141	0.34318	0.772245	1	1
CD300LB	ENSG00000178789	17	72517313	72527613	-	135	0.34318	0.772245	1	1
RNFT2	ENSG00000135119	12	117176096	117291436	+	320	0.34326	0.772335	1	1
SLC6A20	ENSG00000163817	3	45796942	45838027	-	118	0.34332	0.77238	1	1
PROK1	ENSG00000143125	1	110993822	110999976	+	109	0.34337	0.772385	1	1
ESAM	ENSG00000149564	11	124622026	124632186	-	67	0.3435	0.772385	1	1
C2orf50	ENSG00000150873	2	11273179	11286916	+	220	0.34359	0.772385	1	1
GIMAP7	ENSG00000179144	7	150211918	150218161	+	109	0.34364	0.772385	1	1
PTMS	ENSG00000159335	12	6874682	6880116	+	123	0.34368	0.772385	1	1
ZMYM4	ENSG00000146463	1	35734568	35887659	+	82	0.34374	0.772385	1	1
HIVEP1	ENSG00000095951	6	12008995	12165232	+	452	0.34375	0.772385	1	1
AGPAT9	ENSG00000138678	4	84457067	84527028	+	268	0.34377	0.772385	1	1
CNNM1	ENSG00000119946	10	101088856	101154087	+	247	0.34378	0.772385	1	1
OR6B2	ENSG00000182083	2	240968841	240969906	-	113	0.34382	0.772385	1	1
FEM1A	ENSG00000141965	19	4791728	4795571	+	133	0.34383	0.772385	1	1
TMED2	ENSG00000086598	12	124069078	124083116	+	137	0.34392	0.772385	1	1
KLF2	ENSG00000127528	19	16435628	16438685	+	92	0.34397	0.772385	1	1
-	ENSG00000268960	18	45778672	45779208	+	140	0.34398	0.772385	1	1
SLC7A6	ENSG00000103064	16	68298433	68335722	+	117	0.344	0.772385	1	1
SAMD8	ENSG00000156671	10	76859344	76941881	+	251	0.34401	0.772385	1	1
FAM76A	ENSG00000009780	1	28052490	28089633	+	38	0.34406	0.772385	1	1
HRH2	ENSG00000113749	5	175085033	175113245	+	45	0.34411	0.772385	1	1
EIF2A	ENSG00000144895	3	150264465	150302029	+	198	0.34416	0.772385	1	1
WIPF3	ENSG00000122574	7	29846102	29956682	+	460	0.34423	0.772385	1	1
MAP2K6	ENSG00000108984	17	67410839	67539472	+	282	0.34431	0.772385	1	1
C12orf75	ENSG00000235162	12	105629068	105789875	+	568	0.34443	0.772385	1	1
STARD5	ENSG00000172345	15	81601394	81616524	-	122	0.3445	0.772385	1	1
ZC2HC1B	ENSG00000118491	6	144185573	144259483	+	214	0.34451	0.772385	1	1
TMTC4	ENSG00000125247	13	101256181	101327347	-	216	0.34453	0.772385	1	1
TBCD	ENSG00000141556	17	80709940	80900724	+	540	0.34454	0.772385	1	1
SLCO5A1	ENSG00000137571	8	70579282	70747299	-	419	0.34461	0.772385	1	1
RMDN3	ENSG00000137824	15	41028082	41048049	-	65	0.34467	0.772385	1	1
TEX30	ENSG00000151287	13	103418340	103426161	-	97	0.34477	0.772385	1	1
MMP13	ENSG00000137745	11	102813724	102826463	-	76	0.34478	0.772385	1	1
FGF2	ENSG00000138685	4	123747863	123819391	+	245	0.34483	0.772385	1	1
DPM2	ENSG00000136908	9	130697378	130700763	-	91	0.34484	0.772385	1	1
LNX1	ENSG00000072201	4	54325468	54567572	-	731	0.34487	0.772385	1	1
MEOX2	ENSG00000106511	7	15650837	15726437	-	301	0.34494	0.772385	1	1
ASB15	ENSG00000146809	7	123207064	123277951	+	144	0.34499	0.772385	1	1
LY6G6E	ENSG00000255552	6	31679548	31681842	-	52	0.345	0.772385	1	1
CYP26C1	ENSG00000187553	10	94821021	94828454	+	90	0.34503	0.772385	1	1
-	ENSG00000258875	14	91709103	91717426	+	107	0.34505	0.772385	1	1
UBL7	ENSG00000138629	15	74738318	74753523	-	96	0.34505	0.772385	1	1
ACVR2A	ENSG00000121989	2	148602086	148688393	+	90	0.34505	0.772385	1	1
ICA1	ENSG00000003147	7	8152814	8302317	-	449	0.34505	0.772385	1	1
PPHLN1	ENSG00000134283	12	42632249	42853517	+	493	0.34507	0.772385	1	1
HIST1H4B	ENSG00000124529	6	26027124	26027480	-	68	0.34507	0.772385	1	1
ARHGEF17	ENSG00000110237	11	73019334	73080136	+	157	0.34508	0.772385	1	1
RBBP6	ENSG00000122257	16	24549014	24584184	+	195	0.34531	0.772788	1	1
IGHMBP2	ENSG00000132740	11	68671310	68708070	+	138	0.34536	0.772788	1	1
CACNG3	ENSG00000006116	16	24266874	24374122	+	378	0.34541	0.772788	1	1
FEZF1	ENSG00000128610	7	121941448	121950745	-	117	0.34542	0.772788	1	1
TXNRD3	ENSG00000197763	3	126290622	126373998	-	315	0.34548	0.772788	1	1
LRRC37B	ENSG00000185158	17	30334891	30380523	+	98	0.3455	0.772788	1	1
CCDC42	ENSG00000161973	17	8633252	8648537	-	154	0.34564	0.773012	1	1
ATP9B	ENSG00000166377	18	76829285	77138283	+	831	0.3457	0.773056	1	1
TCTN3	ENSG00000119977	10	97423158	97453900	-	170	0.34579	0.773168	1	1
PRCC	ENSG00000143294	1	156720402	156770607	+	158	0.34591	0.773302	1	1
PI4KA	ENSG00000241973	22	21061979	21213705	-	254	0.34596	0.773302	1	1
FSCB	ENSG00000189139	14	44973545	44976482	-	180	0.346	0.773302	1	1
RNASE12	ENSG00000258436	14	21058352	21058982	-	125	0.34601	0.773302	1	1
PIK3R2	ENSG00000105647	19	18263928	18281350	+	127	0.34608	0.773369	1	1
SAC3D1	ENSG00000168061	11	64808373	64812300	+	86	0.34621	0.773503	1	1
MTMR2	ENSG00000087053	11	95566046	95658479	-	214	0.34626	0.773503	1	1
SGMS1	ENSG00000198964	10	52065360	52384923	-	692	0.34631	0.773503	1	1
EVA1A	ENSG00000115363	2	75696428	75796848	-	325	0.34633	0.773503	1	1
SLC38A10	ENSG00000157637	17	79218800	79269347	-	234	0.34634	0.773503	1	1
MSX1	ENSG00000163132	4	4861393	4865663	+	173	0.34645	0.77366	1	1
TP53AIP1	ENSG00000120471	11	128804626	128813040	-	98	0.34658	0.773771	1	1
FGFR1OP	ENSG00000213066	6	167412670	167466201	+	259	0.34658	0.773771	1	1
C22orf42	ENSG00000205856	22	32544993	32555309	-	169	0.34665	0.773838	1	1
CHCHD2	ENSG00000106153	7	56169262	56174269	-	125	0.34671	0.77386	1	1
CLPX	ENSG00000166855	15	65440557	65477680	-	56	0.34674	0.77386	1	1
CYP2C19	ENSG00000165841	10	96447911	96613017	+	379	0.34678	0.77386	1	1
ZNF572	ENSG00000180938	8	125985540	125991631	+	135	0.34684	0.773905	1	1
-	ENSG00000255098	8	11870545	11873043	-	66	0.3471	0.774306	1	1
TMEM14A	ENSG00000096092	6	52535907	52551386	+	187	0.34712	0.774306	1	1
FAM101A	ENSG00000178882	12	124457788	124800570	+	873	0.34714	0.774306	1	1
OR6S1	ENSG00000181803	14	21108855	21109850	-	117	0.3472	0.77435	1	1
ESRRB	ENSG00000119715	14	76776957	76968178	+	622	0.34725	0.77435	1	1
ZNF12	ENSG00000164631	7	6728064	6746554	-	149	0.34732	0.77435	1	1
DDX52	ENSG00000141141	17	35969787	36003493	-	38	0.34735	0.77435	1	1
GCLM	ENSG00000023909	1	94350761	94374966	-	152	0.34736	0.77435	1	1
C3orf17	ENSG00000163608	3	112721287	112738708	-	66	0.34754	0.774661	1	1
MAGED4	ENSG00000154545	X	51927919	51935364	+	3	0.3476	0.774661	1	1
OR6A2	ENSG00000184933	11	6815756	6817128	-	124	0.34767	0.774661	1	1
NOVA2	ENSG00000104967	19	46436992	46476804	-	149	0.3477	0.774661	1	1
SCG2	ENSG00000171951	2	224461658	224467221	-	73	0.34777	0.774661	1	1
SPPL3	ENSG00000157837	12	121200313	121342174	-	471	0.34778	0.774661	1	1
G6PC2	ENSG00000152254	2	169757750	169766505	+	99	0.34782	0.774661	1	1
PIK3R1	ENSG00000145675	5	67511548	67597649	+	264	0.34782	0.774661	1	1
NDFIP2	ENSG00000102471	13	80055287	80130210	+	167	0.34788	0.774705	1	1
CENPW	ENSG00000203760	6	126661320	126670021	+	29	0.34794	0.774705	1	1
FOXP3	ENSG00000049768	X	49106897	49121288	-	12	0.34796	0.774705	1	1
TBC1D14	ENSG00000132405	4	6910969	7034845	+	359	0.34806	0.77477	1	1
NPDC1	ENSG00000107281	9	139933922	139940655	-	90	0.34816	0.77477	1	1
SAMM50	ENSG00000100347	22	44351301	44406411	+	233	0.3482	0.77477	1	1
MTHFD2	ENSG00000065911	2	74425689	74444692	+	87	0.34822	0.77477	1	1
SEC23IP	ENSG00000107651	10	121652223	121702014	+	235	0.34823	0.77477	1	1
FARSB	ENSG00000116120	2	223435255	223521056	-	251	0.34829	0.77477	1	1
-	ENSG00000232013	3	145782358	145784156	+	122	0.34829	0.77477	1	1
GPR63	ENSG00000112218	6	97242002	97285353	-	178	0.34831	0.77477	1	1
PIGH	ENSG00000100564	14	68048672	68067004	-	123	0.34835	0.77477	1	1
ANKLE2	ENSG00000176915	12	133302254	133338474	-	183	0.34844	0.774881	1	1
OXCT1	ENSG00000083720	5	41730167	41870621	-	150	0.34849	0.774903	1	1
IGF1R	ENSG00000140443	15	99192200	99507759	+	656	0.34858	0.775014	1	1
TOMM20	ENSG00000173726	1	235272651	235292251	-	107	0.34864	0.775058	1	1
LYRM9	ENSG00000232859	17	26205340	26221778	-	53	0.3487	0.7751	1	1
FMN2	ENSG00000155816	1	240177648	240638489	+	1464	0.34876	0.7751	1	1
NOL8	ENSG00000198000	9	95059640	95087918	-	132	0.34884	0.7751	1	1
PSD	ENSG00000059915	10	104162376	104181296	-	69	0.34889	0.7751	1	1
A4GNT	ENSG00000118017	3	137842560	137851229	-	79	0.3489	0.7751	1	1
GPR22	ENSG00000172209	7	107110463	107116098	+	68	0.34895	0.7751	1	1
GIPC3	ENSG00000179855	19	3585551	3593539	+	56	0.34907	0.7751	1	1
C5AR1	ENSG00000197405	19	47793280	47825323	+	58	0.34909	0.7751	1	1
-	ENSG00000256349	11	66276550	66301084	+	33	0.3491	0.7751	1	1
TUBB4B	ENSG00000188229	9	140135665	140138159	+	35	0.34913	0.7751	1	1
PGA3	ENSG00000229859	11	60970779	60980570	+	37	0.34916	0.7751	1	1
PDS5A	ENSG00000121892	4	39824483	39979576	-	462	0.34916	0.7751	1	1
NR1H2	ENSG00000131408	19	50832910	50886239	+	133	0.34924	0.7751	1	1
NDRG1	ENSG00000104419	8	134249414	134314265	-	320	0.34925	0.7751	1	1
NUBP1	ENSG00000103274	16	10837643	10863208	+	170	0.34926	0.7751	1	1
PPP2R5C	ENSG00000078304	14	102228135	102394326	+	410	0.34955	0.775543	1	1
ZNF563	ENSG00000188868	19	12428291	12444534	-	54	0.34959	0.775543	1	1
NDUFAB1	ENSG00000004779	16	23592323	23607677	-	126	0.3496	0.775543	1	1
PDE8B	ENSG00000113231	5	76506274	76725632	+	602	0.34962	0.775543	1	1
FZD7	ENSG00000155760	2	202899310	202903160	+	95	0.34971	0.775608	1	1
ADAM20	ENSG00000134007	14	70989075	71001732	-	109	0.34976	0.775608	1	1
AHDC1	ENSG00000126705	1	27860546	27930942	-	36	0.34977	0.775608	1	1
S100A13	ENSG00000189171	1	153591263	153606568	-	81	0.34993	0.775827	1	1
OTUD3	ENSG00000169914	1	20209006	20239438	+	188	0.34996	0.775827	1	1
NADK2	ENSG00000152620	5	36192694	36242381	-	155	0.35003	0.775827	1	1
NOTCH1	ENSG00000148400	9	139388896	139440314	-	182	0.35005	0.775827	1	1
OR10G7	ENSG00000182634	11	123908773	123909717	-	142	0.35016	0.775827	1	1
OAS1	ENSG00000089127	12	113344582	113369990	+	154	0.35023	0.775827	1	1
PLA2G15	ENSG00000103066	16	68279207	68294961	+	77	0.35024	0.775827	1	1
S1PR5	ENSG00000180739	19	10623623	10628607	-	118	0.35025	0.775827	1	1
YEATS4	ENSG00000127337	12	69753483	69784576	+	221	0.35026	0.775827	1	1
FAM102B	ENSG00000162636	1	109102711	109187522	+	200	0.35027	0.775827	1	1
CHST4	ENSG00000140835	16	71559136	71572649	+	71	0.35035	0.775849	1	1
SORL1	ENSG00000137642	11	121322912	121504402	+	294	0.35036	0.775849	1	1
ARID5B	ENSG00000150347	10	63661059	63856703	+	430	0.35057	0.776201	1	1
AHSG	ENSG00000145192	3	186330712	186339107	+	119	0.35062	0.776201	1	1
CBFB	ENSG00000067955	16	67063019	67134961	+	85	0.35065	0.776201	1	1
-	ENSG00000268111	20	44095910	44107452	-	135	0.35068	0.776201	1	1
TMPRSS11D	ENSG00000153802	4	68686594	68749750	-	208	0.35072	0.776201	1	1
HOXB7	ENSG00000260027	17	46684594	46710934	-	142	0.35076	0.776201	1	1
LEKR1	ENSG00000197980	3	156543270	156763918	+	606	0.35082	0.776245	1	1
-	ENSG00000268942	5	61808070	61808309	-	52	0.35097	0.776395	1	1
LOH12CR2	ENSG00000205791	12	12508342	12510001	-	65	0.35105	0.776395	1	1
ABCB4	ENSG00000005471	7	87031013	87109751	-	205	0.35108	0.776395	1	1
GLS2	ENSG00000135423	12	56864736	56882198	-	51	0.35109	0.776395	1	1
NAV1	ENSG00000134369	1	201592411	201796102	+	436	0.35115	0.776395	1	1
SQLE	ENSG00000104549	8	126010739	126034525	+	183	0.35118	0.776395	1	1
MED13L	ENSG00000123066	12	116395711	116715143	-	407	0.35128	0.776395	1	1
OR10R2	ENSG00000198965	1	158449668	158450675	+	118	0.35131	0.776395	1	1
C16orf70	ENSG00000125149	16	67143861	67182442	+	55	0.35132	0.776395	1	1
MTFMT	ENSG00000103707	15	65294845	65321977	-	114	0.35138	0.776395	1	1
SYNDIG1L	ENSG00000183379	14	74872596	74892805	-	116	0.3514	0.776395	1	1
PRAMEF12	ENSG00000116726	1	12834984	12838049	+	21	0.35141	0.776395	1	1
PPP1R26	ENSG00000196422	9	138370925	138380739	+	77	0.35142	0.776395	1	1
CSH2	ENSG00000213218	17	61949372	61951126	-	40	0.35145	0.776395	1	1
FAM126A	ENSG00000122591	7	22980878	23053749	-	250	0.35156	0.776549	1	1
MROH9	ENSG00000117501	1	170904612	171033906	+	461	0.35177	0.776924	1	1
POLR3E	ENSG00000058600	16	22308730	22346424	+	49	0.35191	0.777119	1	1
GABRR2	ENSG00000111886	6	89966927	90025018	-	231	0.35203	0.777119	1	1
EPM2AIP1	ENSG00000178567	3	37027357	37034795	-	66	0.35211	0.777119	1	1
HS1BP3	ENSG00000118960	2	20760208	20850849	-	412	0.35212	0.777119	1	1
YPEL5	ENSG00000119801	2	30369807	30383399	+	95	0.35214	0.777119	1	1
LACTB	ENSG00000103642	15	63413999	63434260	+	190	0.35215	0.777119	1	1
FNTA	ENSG00000168522	8	42889337	42940931	+	100	0.35215	0.777119	1	1
PHACTR2	ENSG00000112419	6	143857982	144152322	+	869	0.35218	0.777119	1	1
SFSWAP	ENSG00000061936	12	132195626	132284282	+	279	0.35223	0.777141	1	1
MTRNR2L2	ENSG00000271043	5	79945819	79946855	-	223	0.35237	0.777317	1	1
EPT1	ENSG00000138018	2	26531415	26618759	+	211	0.35239	0.777317	1	1
DYDC1	ENSG00000170788	10	82095861	82116511	-	199	0.35247	0.777404	1	1
-	ENSG00000268788	4	76871883	76878526	+	133	0.35264	0.777639	1	1
FAM49A	ENSG00000197872	2	16730727	16847599	-	302	0.35267	0.777639	1	1
RBMS3	ENSG00000144642	3	29322473	30051886	+	2218	0.35273	0.777639	1	1
WIF1	ENSG00000156076	12	65444406	65515346	-	152	0.35278	0.777639	1	1
SNUPN	ENSG00000169371	15	75890424	75918810	-	84	0.35281	0.777639	1	1
RUSC2	ENSG00000198853	9	35490124	35561895	+	141	0.35286	0.777639	1	1
-	ENSG00000233438	2	27760253	27790011	+	97	0.35295	0.777639	1	1
RAB11FIP4	ENSG00000131242	17	29718642	29865236	+	378	0.35299	0.777639	1	1
WNT6	ENSG00000115596	2	219724544	219738955	+	34	0.353	0.777639	1	1
-	ENSG00000251012	3	118866222	118906654	+	223	0.35303	0.777639	1	1
-	ENSG00000167674	19	4472284	4502223	+	190	0.35304	0.777639	1	1
POLI	ENSG00000101751	18	51795774	51847636	+	235	0.35311	0.777639	1	1
LGALSL	ENSG00000119862	2	64681103	64688515	+	121	0.35321	0.777639	1	1
KLHL42	ENSG00000087448	12	27932953	27955973	+	157	0.35322	0.777639	1	1
HIST1H3C	ENSG00000196532	6	26045639	26046097	+	68	0.35322	0.777639	1	1
GLI4	ENSG00000250571	8	144349603	144359101	+	122	0.35322	0.777639	1	1
TMIGD2	ENSG00000167664	19	4292229	4302428	-	111	0.35338	0.777814	1	1
CDC42EP1	ENSG00000128283	22	37956454	37965412	+	101	0.35338	0.777814	1	1
GPR27	ENSG00000170837	3	71803201	71805647	+	101	0.35353	0.778007	1	1
FSD1L	ENSG00000106701	9	108210077	108314714	+	203	0.35355	0.778007	1	1
AOC3	ENSG00000131471	17	41003201	41010147	+	10	0.35363	0.778007	1	1
NHLH1	ENSG00000171786	1	160336857	160342638	+	92	0.35367	0.778007	1	1
RSL24D1	ENSG00000137876	15	55473004	55489265	-	229	0.35373	0.778007	1	1
KCNJ9	ENSG00000162728	1	160051360	160060353	+	91	0.35378	0.778007	1	1
DNAJC11	ENSG00000007923	1	6694228	6761984	-	178	0.35378	0.778007	1	1
ENTHD1	ENSG00000176177	22	40139049	40289868	-	200	0.35381	0.778007	1	1
RPS6KC1	ENSG00000136643	1	213224589	213448116	+	215	0.35383	0.778007	1	1
STK16	ENSG00000115661	2	220110177	220115059	+	59	0.35389	0.778051	1	1
BHLHB9	ENSG00000198908	X	101975616	102008468	+	43	0.35399	0.77816	1	1
HIST1H3D	ENSG00000197409	6	26197068	26199521	-	131	0.35402	0.77816	1	1
TRIM77	ENSG00000214414	11	89443467	89451040	+	89	0.35414	0.77818	1	1
KIAA1147	ENSG00000257093	7	141356528	141401953	-	80	0.35414	0.77818	1	1
UNKL	ENSG00000059145	16	1413206	1464752	-	214	0.35415	0.77818	1	1
FADD	ENSG00000168040	11	70049269	70053496	+	105	0.3542	0.778201	1	1
GPATCH3	ENSG00000198746	1	27216979	27226957	-	46	0.35435	0.778375	1	1
NFYB	ENSG00000120837	12	104510855	104532067	-	141	0.35439	0.778375	1	1
ZFYVE26	ENSG00000072121	14	68194091	68283307	-	206	0.3544	0.778375	1	1
PQBP1	ENSG00000102103	X	48755195	48760420	+	25	0.35466	0.778427	1	1
LYZ	ENSG00000090382	12	69742121	69748014	+	140	0.3547	0.778427	1	1
TMEM14C	ENSG00000111843	6	10723148	10731362	+	39	0.3547	0.778427	1	1
GAL3ST3	ENSG00000175229	11	65809423	65816651	-	70	0.35474	0.778427	1	1
-	ENSG00000268852	17	80214131	80216080	+	53	0.35482	0.778427	1	1
ERVMER34-1	ENSG00000226887	4	53588785	53617807	-	96	0.35495	0.778427	1	1
SCMH1	ENSG00000010803	1	41492872	41707826	-	498	0.35497	0.778427	1	1
PABPC1L	ENSG00000101104	20	43538703	43587676	+	141	0.35499	0.778427	1	1
TRDN	ENSG00000186439	6	123537483	123958238	-	1013	0.355	0.778427	1	1
GPKOW	ENSG00000068394	X	48970334	48980151	-	5	0.355	0.778427	1	1
TUFT1	ENSG00000143367	1	151512781	151556059	+	130	0.35501	0.778427	1	1
HCCS	ENSG00000004961	X	11129421	11141198	+	5	0.35507	0.778427	1	1
C6orf47	ENSG00000204439	6	31626075	31628549	-	58	0.35519	0.778427	1	1
OR10AG1	ENSG00000174970	11	55734975	55735990	-	265	0.35522	0.778427	1	1
SULT2A1	ENSG00000105398	19	48373723	48389654	-	126	0.35524	0.778427	1	1
KDELR1	ENSG00000105438	19	48885827	48894810	-	80	0.35524	0.778427	1	1
LILRB4	ENSG00000186818	19	55155340	55181810	+	165	0.35527	0.778427	1	1
MTFR1L	ENSG00000117640	1	26145131	26159432	+	86	0.35533	0.778427	1	1
-	ENSG00000272414	4	77172874	77232282	+	347	0.35533	0.778427	1	1
HOMER1	ENSG00000152413	5	78668459	78810040	-	304	0.35533	0.778427	1	1
TMEM173	ENSG00000184584	5	138855119	138862520	-	47	0.35534	0.778427	1	1
HCAR3	ENSG00000255398	12	123199303	123201439	-	64	0.3554	0.778427	1	1
C16orf54	ENSG00000185905	16	29753784	29757327	-	33	0.35542	0.778427	1	1
CA2	ENSG00000104267	8	86376081	86393722	+	78	0.35542	0.778427	1	1
LY6G5B	ENSG00000240053	6	31637944	31641553	+	66	0.35543	0.778427	1	1
NAT10	ENSG00000135372	11	34127149	34169217	+	141	0.35554	0.778579	1	1
ATXN1L	ENSG00000224470	16	71879894	71919171	+	120	0.35564	0.7786	1	1
CHD9	ENSG00000177200	16	53088945	53363062	+	580	0.35566	0.7786	1	1
SPINK1	ENSG00000164266	5	147204131	147211349	-	89	0.35567	0.7786	1	1
SLC34A3	ENSG00000198569	9	140125209	140131006	+	33	0.3558	0.778729	1	1
ZC3H12A	ENSG00000163874	1	37940153	37949980	+	102	0.35583	0.778729	1	1
GMPPA	ENSG00000144591	2	220363589	220371710	+	60	0.35585	0.778729	1	1
IL34	ENSG00000157368	16	70613798	70694585	+	196	0.35608	0.779056	1	1
LACE1	ENSG00000135537	6	108616098	108847999	+	263	0.35608	0.779056	1	1
-	ENSG00000254673	8	42873567	42932477	+	119	0.35623	0.779163	1	1
PSMD2	ENSG00000175166	3	184016497	184026842	+	84	0.35629	0.779163	1	1
HIST1H3E	ENSG00000196966	6	26225383	26225844	+	129	0.35629	0.779163	1	1
S100G	ENSG00000169906	X	16668281	16672793	+	54	0.35629	0.779163	1	1
MRPL54	ENSG00000183617	19	3762662	3768573	+	156	0.35643	0.779262	1	1
ELP3	ENSG00000134014	8	27947190	28048673	+	262	0.35653	0.779262	1	1
GADD45B	ENSG00000099860	19	2476120	2478257	+	91	0.35656	0.779262	1	1
KRT77	ENSG00000189182	12	53083410	53097247	-	194	0.35668	0.779262	1	1
LARP4	ENSG00000161813	12	50786166	50873787	+	170	0.35669	0.779262	1	1
RGS20	ENSG00000147509	8	54764368	54871863	+	121	0.35673	0.779262	1	1
FTSJ1	ENSG00000068438	X	48334541	48344752	+	28	0.35681	0.779262	1	1
KCNC2	ENSG00000166006	12	75433857	75603648	-	400	0.35683	0.779262	1	1
LYRM5	ENSG00000205707	12	25348150	25362579	+	128	0.35684	0.779262	1	1
CLEC3B	ENSG00000163815	3	45043040	45077563	+	119	0.35685	0.779262	1	1
FAM131A	ENSG00000175182	3	184053714	184064063	+	70	0.35688	0.779262	1	1
ARID1A	ENSG00000117713	1	27022524	27108595	+	134	0.3569	0.779262	1	1
DEFB129	ENSG00000125903	20	207899	210527	+	88	0.35691	0.779262	1	1
XCL2	ENSG00000143185	1	168510003	168513235	-	109	0.35692	0.779262	1	1
PSMF1	ENSG00000125818	20	1093906	1160596	+	190	0.35694	0.779262	1	1
-	ENSG00000269766	11	35150091	35150215	-	124	0.35707	0.77937	1	1
SYN3	ENSG00000185666	22	32908539	33454358	-	1324	0.35707	0.77937	1	1
ANXA9	ENSG00000143412	1	150954493	150968110	+	82	0.35717	0.779404	1	1
RPS21	ENSG00000171858	20	60962172	60963576	+	176	0.35736	0.779404	1	1
METTL15	ENSG00000169519	11	28129795	28355054	+	245	0.35737	0.779404	1	1
GART	ENSG00000159131	21	34876238	34915797	-	77	0.35738	0.779404	1	1
ZSCAN9	ENSG00000137185	6	28192664	28201260	+	69	0.35738	0.779404	1	1
WDR54	ENSG00000005448	2	74648805	74652882	+	28	0.35745	0.779404	1	1
C14orf142	ENSG00000170270	14	93669239	93673439	-	112	0.35749	0.779404	1	1
LRRC10	ENSG00000198812	12	70002351	70004942	-	114	0.35754	0.779404	1	1
CAPN8	ENSG00000203697	1	223711349	223853436	-	312	0.35755	0.779404	1	1
UIMC1	ENSG00000087206	5	176332006	176449634	-	347	0.35757	0.779404	1	1
WDR86	ENSG00000187260	7	151072995	151107813	-	188	0.35758	0.779404	1	1
-	ENSG00000224867	1	220603286	220608023	-	90	0.3576	0.779404	1	1
SIDT2	ENSG00000149577	11	117049449	117068160	+	151	0.35761	0.779404	1	1
VN1R4	ENSG00000228567	19	53769929	53770972	-	146	0.35772	0.779489	1	1
CKAP4	ENSG00000136026	12	106631655	106698057	-	222	0.35779	0.779489	1	1
PARD6G	ENSG00000178184	18	77915115	78005429	-	176	0.35781	0.779489	1	1
ZNF358	ENSG00000198816	19	7580178	7585912	+	90	0.35781	0.779489	1	1
CD8B	ENSG00000172116	2	87042462	87089047	-	97	0.35792	0.779573	1	1
NR5A2	ENSG00000116833	1	199996730	200146552	+	496	0.35794	0.779573	1	1
TAF7	ENSG00000178913	5	140698057	140700330	-	89	0.35798	0.779573	1	1
RNF215	ENSG00000099999	22	30773835	30817760	-	188	0.35801	0.779573	1	1
DNAJA2	ENSG00000069345	16	46989299	47007699	-	13	0.35831	0.780072	1	1
ALAS1	ENSG00000023330	3	52232102	52248343	+	54	0.35835	0.780072	1	1
HIST1H2AD	ENSG00000196866	6	26199079	26199471	-	126	0.35836	0.780072	1	1
RPL36	ENSG00000130255	19	5674958	5691887	+	85	0.35844	0.780158	1	1
AMDHD2	ENSG00000162066	16	2570358	2581423	+	1	0.3585	0.780201	1	1
THAP5	ENSG00000177683	7	108194987	108210194	-	141	0.35863	0.780394	1	1
SGSM3	ENSG00000100359	22	40766595	40806293	+	96	0.35868	0.780394	1	1
TACO1	ENSG00000136463	17	61678231	61685725	+	14	0.35871	0.780394	1	1
APRT	ENSG00000198931	16	88875747	88878352	-	212	0.3589	0.780718	1	1
PLEKHS1	ENSG00000148735	10	115511213	115543188	+	208	0.35897	0.780718	1	1
GNAQ	ENSG00000156052	9	80331003	80646374	-	449	0.35898	0.780718	1	1
RAI1	ENSG00000108557	17	17584787	17714767	+	167	0.35905	0.780781	1	1
PAPSS2	ENSG00000198682	10	89419370	89507462	+	331	0.3591	0.780781	1	1
SLC35B2	ENSG00000157593	6	44221833	44225291	-	105	0.35913	0.780781	1	1
-	ENSG00000142539	19	50919056	50931666	+	88	0.3593	0.781018	1	1
HOXA5	ENSG00000106004	7	27180671	27183287	-	67	0.35932	0.781018	1	1
RER1	ENSG00000157916	1	2323267	2336883	+	127	0.35938	0.781061	1	1
OR52B2	ENSG00000255307	11	6190560	6191638	-	98	0.35955	0.781186	1	1
SETD3	ENSG00000183576	14	99864083	99947216	-	107	0.35957	0.781186	1	1
PID1	ENSG00000153823	2	229715242	230136001	-	1113	0.35958	0.781186	1	1
TAAR6	ENSG00000146383	6	132891461	132892498	+	167	0.35964	0.781186	1	1
PALM3	ENSG00000187867	19	14164177	14169971	-	30	0.35966	0.781186	1	1
CD300C	ENSG00000167850	17	72537247	72542282	-	167	0.35968	0.781186	1	1
C18orf25	ENSG00000152242	18	43753519	43846949	+	185	0.35976	0.781272	1	1
CCDC129	ENSG00000180347	7	31553704	31698334	+	478	0.35987	0.781423	1	1
LACRT	ENSG00000135413	12	55024595	55028679	-	92	0.35996	0.78153	1	1
SLC25A5	ENSG00000005022	X	118602363	118605282	+	44	0.36006	0.78166	1	1
NEIL3	ENSG00000109674	4	178230990	178284097	+	178	0.36026	0.782001	1	1
CAPRIN2	ENSG00000110888	12	30862486	30907885	-	188	0.36032	0.782001	1	1
TRIM42	ENSG00000155890	3	140396881	140419992	+	153	0.36034	0.782001	1	1
C5orf56	ENSG00000197536	5	131746328	131811736	+	235	0.36039	0.782001	1	1
AGRP	ENSG00000159723	16	67516474	67517716	-	35	0.36042	0.782001	1	1
KCNK7	ENSG00000173338	11	65360326	65363467	-	50	0.36046	0.782001	1	1
CD84	ENSG00000066294	1	160510885	160549306	-	155	0.36063	0.782194	1	1
C14orf183	ENSG00000168260	14	50550369	50559361	-	114	0.36063	0.782194	1	1
IMP3	ENSG00000177971	15	75931426	75941047	-	73	0.3607	0.782214	1	1
HAL	ENSG00000084110	12	96366440	96390143	-	194	0.36072	0.782214	1	1
CXorf27	ENSG00000187516	X	37850070	37850569	+	50	0.36083	0.782365	1	1
MET	ENSG00000105976	7	116312444	116438440	+	201	0.36107	0.782796	1	1
RAB37	ENSG00000172794	17	72666717	72743474	+	159	0.36111	0.782796	1	1
GH2	ENSG00000136487	17	61957578	61959295	-	34	0.36122	0.782947	1	1
VIMP	ENSG00000131871	15	101811022	101817705	-	84	0.36135	0.782987	1	1
FAM211B	ENSG00000178026	22	24981588	24989175	-	38	0.36135	0.782987	1	1
GPN2	ENSG00000142751	1	27202624	27216788	-	47	0.36136	0.782987	1	1
PHF20	ENSG00000025293	20	34359896	34538303	+	410	0.36151	0.783224	1	1
SNRNP27	ENSG00000124380	2	70120692	70132707	+	74	0.36164	0.783418	1	1
SLC9A3R1	ENSG00000109062	17	72744791	72765492	+	69	0.36171	0.783482	1	1
HOXB4	ENSG00000182742	17	46652875	46657473	-	88	0.36182	0.783633	1	1
PSMB6	ENSG00000142507	17	4699439	4701790	+	67	0.36195	0.783681	1	1
POLR1A	ENSG00000068654	2	86247339	86333278	-	237	0.36204	0.783681	1	1
SOCS5	ENSG00000171150	2	46926091	46990268	+	357	0.36206	0.783681	1	1
CUL5	ENSG00000166266	11	107879459	107978503	+	244	0.36207	0.783681	1	1
PYROXD1	ENSG00000121350	12	21590549	21623300	+	261	0.36208	0.783681	1	1
RDH11	ENSG00000072042	14	68143518	68162531	-	138	0.36213	0.783681	1	1
CSF1	ENSG00000184371	1	110452864	110473614	+	118	0.36218	0.783681	1	1
PHF10	ENSG00000130024	6	170104001	170124151	-	111	0.36221	0.783681	1	1
CLDN17	ENSG00000156282	21	31538241	31538971	-	96	0.36227	0.783681	1	1
CACNB3	ENSG00000167535	12	49207577	49222724	+	90	0.3623	0.783681	1	1
PKP3	ENSG00000184363	11	392614	404908	+	145	0.36237	0.783681	1	1
ABCA2	ENSG00000107331	9	139901686	139923367	-	103	0.36239	0.783681	1	1
NEUROD2	ENSG00000171532	17	37759789	37766030	-	46	0.3624	0.783681	1	1
LEFTY1	ENSG00000243709	1	226073982	226099082	-	153	0.36241	0.783681	1	1
THAP1	ENSG00000131931	8	42691817	42698468	-	44	0.3626	0.784004	1	1
GFOD1	ENSG00000145990	6	13358062	13487894	-	310	0.36266	0.784046	1	1
AFAP1L2	ENSG00000169129	10	116054583	116164515	-	251	0.36277	0.784146	1	1
TAOK1	ENSG00000160551	17	27717482	27878922	+	277	0.36287	0.784146	1	1
C5orf46	ENSG00000178776	5	147260289	147286101	-	203	0.36291	0.784146	1	1
NOP58	ENSG00000055044	2	203130439	203168389	+	125	0.36293	0.784146	1	1
DDX54	ENSG00000123064	12	113594979	113623284	-	89	0.36294	0.784146	1	1
MRPS25	ENSG00000131368	3	15083967	15106842	-	97	0.36299	0.784146	1	1
MTUS1	ENSG00000129422	8	17501304	17658426	-	789	0.36299	0.784146	1	1
FAM47E-STBD1	ENSG00000118804	4	77172886	77232752	+	349	0.36319	0.784223	1	1
ARRDC4	ENSG00000140450	15	98462784	98517068	+	306	0.36324	0.784223	1	1
PTRH1	ENSG00000187024	9	130455257	130487152	-	82	0.36332	0.784223	1	1
CACNA1G	ENSG00000006283	17	48638429	48704835	+	214	0.36333	0.784223	1	1
BGN	ENSG00000182492	X	152760397	152775012	+	50	0.36335	0.784223	1	1
HOXA4	ENSG00000197576	7	27168126	27170418	-	88	0.36343	0.784223	1	1
NTRK3	ENSG00000140538	15	88418230	88799999	-	685	0.36347	0.784223	1	1
TRANK1	ENSG00000168016	3	36868311	36986548	-	266	0.36358	0.784223	1	1
ASPM	ENSG00000066279	1	197053258	197115824	-	154	0.36363	0.784223	1	1
N4BP2L1	ENSG00000139597	13	32974861	33002315	-	102	0.36364	0.784223	1	1
WNT3A	ENSG00000154342	1	228194752	228248961	+	140	0.36365	0.784223	1	1
-	ENSG00000213121	6	153552455	153668623	+	483	0.36365	0.784223	1	1
RNF167	ENSG00000108523	17	4843303	4848517	+	87	0.36366	0.784223	1	1
VNN3	ENSG00000093134	6	133043926	133055904	-	165	0.3637	0.784223	1	1
COL4A4	ENSG00000081052	2	227867427	228028829	-	404	0.36374	0.784223	1	1
CSGALNACT1	ENSG00000147408	8	19261672	19615540	-	1250	0.36381	0.784223	1	1
VCX	ENSG00000182583	X	7810303	7812184	+	20	0.36382	0.784223	1	1
LRRC28	ENSG00000168904	15	99791567	99930934	+	413	0.36389	0.784223	1	1
GPR35	ENSG00000178623	2	241544848	241570676	+	214	0.3639	0.784223	1	1
EVPLL	ENSG00000214860	17	18280976	18292961	+	78	0.36394	0.784223	1	1
TAAR1	ENSG00000146399	6	132966123	132967142	-	162	0.36396	0.784223	1	1
CYP2C18	ENSG00000108242	10	96443251	96495947	+	160	0.36399	0.784223	1	1
SRSF1	ENSG00000136450	17	56080721	56084707	-	47	0.36399	0.784223	1	1
DUSP23	ENSG00000158716	1	159750722	159752333	+	45	0.36402	0.784223	1	1
CENPT	ENSG00000102901	16	67862060	67881714	-	63	0.36404	0.784223	1	1
C13orf45	ENSG00000178734	13	76445187	76457947	+	173	0.3641	0.784235	1	1
PAQR6	ENSG00000160781	1	156213206	156217881	-	86	0.36422	0.784235	1	1
-	ENSG00000268750	19	58331087	58370309	+	148	0.36425	0.784235	1	1
ZNF587B	ENSG00000269343	19	58331099	58370018	+	148	0.36425	0.784235	1	1
ATP6V1A	ENSG00000114573	3	113465866	113530903	+	91	0.3643	0.784235	1	1
PRMT7	ENSG00000132600	16	68344877	68392466	+	181	0.36431	0.784235	1	1
AGPAT6	ENSG00000158669	8	41434706	41482520	+	210	0.36434	0.784235	1	1
KAAG1	ENSG00000146049	6	24357131	24358512	+	101	0.36437	0.784235	1	1
ING1	ENSG00000153487	13	111365083	111373421	+	127	0.36443	0.784253	1	1
CCBL2	ENSG00000137944	1	89401456	89458636	-	137	0.36449	0.784253	1	1
IGF2R	ENSG00000197081	6	160390131	160534539	+	238	0.3645	0.784253	1	1
ITPKB	ENSG00000143772	1	226819391	226927024	-	185	0.36468	0.784427	1	1
SLAMF8	ENSG00000158714	1	159796540	159807039	+	102	0.36474	0.784427	1	1
LIME1	ENSG00000203896	20	62366815	62370456	+	102	0.36476	0.784427	1	1
PNMA6C	ENSG00000235961	X	152240819	152243399	+	17	0.36479	0.784427	1	1
OR12D2	ENSG00000168787	6	29364416	29365448	+	140	0.36482	0.784427	1	1
CLDN6	ENSG00000184697	16	3064713	3070072	-	85	0.36496	0.784427	1	1
IL15	ENSG00000164136	4	142557752	142655140	+	199	0.36499	0.784427	1	1
CCDC134	ENSG00000100147	22	42196683	42222303	+	117	0.36503	0.784427	1	1
WWC2	ENSG00000151718	4	184020446	184241930	+	385	0.36503	0.784427	1	1
ZNF347	ENSG00000197937	19	53627325	53662328	-	132	0.36508	0.784427	1	1
SLC38A5	ENSG00000017483	X	48316920	48328644	-	27	0.36508	0.784427	1	1
-	ENSG00000258466	14	68126537	68157084	-	154	0.36515	0.784427	1	1
DNAH9	ENSG00000007174	17	11501748	11873065	+	662	0.36515	0.784427	1	1
C6orf100	ENSG00000204709	6	28911654	28912314	+	74	0.36522	0.784427	1	1
CAPS2	ENSG00000180881	12	75669759	75784708	-	259	0.36523	0.784427	1	1
C8orf82	ENSG00000213563	8	145751117	145754516	-	16	0.36523	0.784427	1	1
SEC14L2	ENSG00000100003	22	30792846	30821305	+	163	0.36534	0.784551	1	1
MBNL1	ENSG00000152601	3	151961617	152183569	+	294	0.36539	0.784551	1	1
B4GALNT4	ENSG00000182272	11	369796	382116	+	127	0.36543	0.784551	1	1
BCAS4	ENSG00000124243	20	49411431	49493714	+	310	0.36545	0.784551	1	1
BOLA3	ENSG00000163170	2	74362525	74375121	-	95	0.36559	0.784764	1	1
PMEPA1	ENSG00000124225	20	56223448	56286592	-	104	0.36569	0.784892	1	1
MEIS3	ENSG00000105419	19	47906381	47922780	-	123	0.36578	0.784948	1	1
TMEM174	ENSG00000164325	5	72469022	72470970	+	167	0.36581	0.784948	1	1
ADAM7	ENSG00000069206	8	24298443	24384483	+	306	0.36584	0.784948	1	1
EEF2K	ENSG00000103319	16	22217603	22298554	+	136	0.36592	0.784948	1	1
TNFRSF6B	ENSG00000243509	20	62328021	62330037	+	121	0.36595	0.784948	1	1
SNAPIN	ENSG00000143553	1	153631130	153634306	+	59	0.36596	0.784948	1	1
ECE1	ENSG00000117298	1	21543740	21671997	-	358	0.36611	0.785183	1	1
NAB2	ENSG00000166886	12	57482677	57489259	+	70	0.36626	0.78535	1	1
OR1N2	ENSG00000171501	9	125315391	125316493	+	209	0.3663	0.78535	1	1
OR2J1	ENSG00000204702	6	29068386	29069658	+	83	0.36631	0.78535	1	1
LARP1	ENSG00000155506	5	154092462	154197167	+	243	0.36643	0.785432	1	1
CCT5	ENSG00000150753	5	10250033	10266524	+	204	0.36645	0.785432	1	1
MXD1	ENSG00000059728	2	70124820	70170077	+	129	0.36647	0.785432	1	1
GSTM2	ENSG00000213366	1	110210644	110252171	+	95	0.36658	0.785515	1	1
TTC18	ENSG00000156042	10	75013517	75118617	-	246	0.36659	0.785515	1	1
MEF2BNB-MEF2B	ENSG00000064489	19	19256376	19302967	-	190	0.36674	0.785574	1	1
MEF2B	ENSG00000213999	19	19256377	19303400	-	190	0.36674	0.785574	1	1
C5orf64	ENSG00000178722	5	60933535	61047590	+	388	0.36677	0.785574	1	1
-	ENSG00000269753	1	2258581	2259042	+	81	0.36678	0.785574	1	1
-	ENSG00000248369	4	133356957	133368390	-	76	0.36694	0.785674	1	1
CALM2	ENSG00000143933	2	47387221	47403740	-	134	0.36696	0.785674	1	1
ARNT2	ENSG00000172379	15	80696692	80890278	+	528	0.36701	0.785674	1	1
SH3BP2	ENSG00000087266	4	2794750	2842825	+	261	0.36701	0.785674	1	1
