## Supplementary Tables for "Genome-wide association studies of binge-eating behaviour and anorexia nervosa yield insights into the unique and shared biology of eating disorder phenotypes" (part 10 of 51)

### Sheet: 18 MAGMA Genes (continued)
Supplementary Table 18: Gene-wise associations with BE-BROAD, BE-NARROW, AN, AN-R, and AN-BP Column descriptors: Name = Gene HUGO name ENSEMBL = Gene ENSEMBL code Chromosome = Chromosome of gene Begin = Starting basepair of gene (Hg19) End = Ending basepair of gene (Hg19) Strand = Strand of gene # SNPs = Number of SNPs included in calculation of gene-wise p-value P = P value q (BH) = Benjamini-Hochberg false discovery rate q-value q (BY) = Benjamini-Yekutieli false discovery rate q-value p (BF) = Bonferroni-corrected p-value
OSBPL6	ENSG00000079156	2	179059208	179264160	+	460	0.36703	0.785674	1	1
UBFD1	ENSG00000103353	16	23568392	23585710	+	93	0.36713	0.785801	1	1
ZNF285	ENSG00000267508	19	44886459	44905774	-	112	0.36737	0.786176	1	1
ZNF286B	ENSG00000249459	17	18561742	18585575	-	49	0.36743	0.786176	1	1
TMEM116	ENSG00000198270	12	112369086	112450970	-	140	0.36744	0.786176	1	1
PCNXL3	ENSG00000197136	11	65383244	65404910	+	75	0.3676	0.786176	1	1
TET1	ENSG00000138336	10	70320413	70454239	+	383	0.36769	0.786176	1	1
-	ENSG00000234237	1	180941695	180949868	+	95	0.36777	0.786176	1	1
RNF208	ENSG00000212864	9	140114707	140116033	-	36	0.3679	0.786176	1	1
LCT	ENSG00000115850	2	136545410	136594750	-	50	0.36796	0.786176	1	1
SAMD9	ENSG00000205413	7	92728829	92747336	-	107	0.36798	0.786176	1	1
C9orf69	ENSG00000238227	9	139006427	139010731	-	107	0.368	0.786176	1	1
BMPER	ENSG00000164619	7	33944523	34195484	+	408	0.36803	0.786176	1	1
ZNF239	ENSG00000196793	10	44051792	44070066	-	142	0.36819	0.786176	1	1
METTL25	ENSG00000127720	12	82752276	82873015	+	290	0.36819	0.786176	1	1
AARS	ENSG00000090861	16	70286198	70323446	-	36	0.36822	0.786176	1	1
GEMIN6	ENSG00000152147	2	38978676	39012142	+	84	0.36823	0.786176	1	1
DYDC2	ENSG00000133665	10	82104501	82127829	+	188	0.36826	0.786176	1	1
BBS12	ENSG00000181004	4	123653857	123666098	+	108	0.3683	0.786176	1	1
ITGA8	ENSG00000077943	10	15555948	15762124	-	512	0.36831	0.786176	1	1
PAX7	ENSG00000009709	1	18957500	19075360	+	289	0.36832	0.786176	1	1
FOXRED2	ENSG00000100350	22	36883237	36903148	-	177	0.36834	0.786176	1	1
LINC01101	ENSG00000268194	2	121221911	121223697	-	81	0.36836	0.786176	1	1
CDS1	ENSG00000163624	4	85504132	85572491	+	181	0.36839	0.786176	1	1
OSM	ENSG00000099985	22	30658818	30662829	-	69	0.36841	0.786176	1	1
PFAS	ENSG00000178921	17	8150936	8173809	+	138	0.3685	0.786176	1	1
C12orf74	ENSG00000214215	12	93096619	93102325	+	80	0.36853	0.786176	1	1
HTATIP2	ENSG00000109854	11	20385231	20405329	+	188	0.3686	0.786176	1	1
CYP26A1	ENSG00000095596	10	94833232	94837647	+	91	0.36861	0.786176	1	1
NT5C3A	ENSG00000122643	7	33053742	33102409	-	215	0.36878	0.786176	1	1
FOPNL	ENSG00000133393	16	15959577	15982482	-	200	0.36881	0.786176	1	1
GSR	ENSG00000104687	8	30535583	30585443	-	176	0.36892	0.786176	1	1
LYPLAL1	ENSG00000143353	1	219347186	219386207	+	118	0.36893	0.786176	1	1
AGFG2	ENSG00000106351	7	100136834	100165842	+	66	0.36896	0.786176	1	1
HECW2	ENSG00000138411	2	197059094	197458416	-	846	0.36899	0.786176	1	1
C8orf76	ENSG00000189376	8	124232196	124253638	-	15	0.36901	0.786176	1	1
SDCCAG8	ENSG00000054282	1	243419320	243663394	+	377	0.36906	0.786176	1	1
CPXM2	ENSG00000121898	10	125465723	125699783	-	713	0.3691	0.786176	1	1
PHLDA2	ENSG00000181649	11	2949503	2950685	-	65	0.36919	0.786176	1	1
CCL1	ENSG00000108702	17	32687347	32690250	-	169	0.36919	0.786176	1	1
KCNN3	ENSG00000143603	1	154669931	154842756	-	418	0.3692	0.786176	1	1
-	ENSG00000273395	1	48226979	48227290	-	75	0.36924	0.786176	1	1
FAM78B	ENSG00000188859	1	166026674	166136206	-	263	0.36932	0.786176	1	1
-	ENSG00000261732	16	1682260	1736716	+	136	0.36939	0.786176	1	1
IFT88	ENSG00000032742	13	21140585	21265503	+	288	0.3694	0.786176	1	1
CABLES2	ENSG00000149679	20	60963688	60982341	-	212	0.36941	0.786176	1	1
SMCO3	ENSG00000179256	12	14957584	14967116	-	94	0.36942	0.786176	1	1
MEGF10	ENSG00000145794	5	126626523	126801429	+	583	0.36947	0.786176	1	1
DFNB59	ENSG00000204311	2	179316163	179326117	+	28	0.3695	0.786176	1	1
BCAP29	ENSG00000075790	7	107220422	107269615	+	109	0.36967	0.786176	1	1
KRTAP19-8	ENSG00000206102	21	32410478	32410795	-	148	0.36969	0.786176	1	1
NSA2	ENSG00000164346	5	74062817	74072737	+	64	0.36978	0.786176	1	1
SLC22A11	ENSG00000168065	11	64323098	64340347	+	60	0.36979	0.786176	1	1
-	ENSG00000272162	6	10748027	10930656	+	355	0.36979	0.786176	1	1
NRG2	ENSG00000158458	5	139226364	139422884	-	324	0.36982	0.786176	1	1
INTS4	ENSG00000149262	11	77589766	77705724	-	296	0.36985	0.786176	1	1
-	ENSG00000268941	20	57209828	57210772	+	91	0.36988	0.786176	1	1
FRAT1	ENSG00000165879	10	99079022	99081672	+	160	0.36989	0.786176	1	1
PIK3R5	ENSG00000141506	17	8782233	8869029	-	209	0.3699	0.786176	1	1
HSD3B1	ENSG00000203857	1	120049821	120057681	+	63	0.36991	0.786176	1	1
NDUFAF4	ENSG00000123545	6	97337189	97345757	-	137	0.36992	0.786176	1	1
NUDT14	ENSG00000183828	14	105639275	105647660	-	65	0.37	0.786176	1	1
PITPNA	ENSG00000174238	17	1421012	1466110	-	140	0.37	0.786176	1	1
C12orf55	ENSG00000188596	12	96883349	97269333	+	822	0.37003	0.786176	1	1
GNAI1	ENSG00000127955	7	79763271	79848718	+	209	0.37008	0.786176	1	1
LRRC32	ENSG00000137507	11	76368568	76381791	-	119	0.3701	0.786176	1	1
SLC22A18	ENSG00000110628	11	2920951	2946476	+	149	0.37019	0.786176	1	1
GPC6	ENSG00000183098	13	93879095	95059655	+	2363	0.37019	0.786176	1	1
GNAZ	ENSG00000128266	22	23412540	23467224	+	104	0.37025	0.786176	1	1
-	ENSG00000251184	9	131703757	131719300	+	54	0.37026	0.786176	1	1
LCE1E	ENSG00000186226	1	152758690	152760902	+	79	0.37027	0.786176	1	1
HECW1	ENSG00000002746	7	43152198	43605600	+	1161	0.3703	0.786176	1	1
CCBL1	ENSG00000171097	9	131595221	131644773	-	132	0.3703	0.786176	1	1
RHBG	ENSG00000132677	1	156339003	156355011	+	87	0.37033	0.786176	1	1
RNF31	ENSG00000092098	14	24615892	24629870	+	60	0.37036	0.786176	1	1
DUS4L	ENSG00000105865	7	107203929	107218906	+	87	0.37038	0.786176	1	1
-	ENSG00000260861	20	1520790	1600655	-	232	0.37041	0.786176	1	1
-	ENSG00000268800	5	162866447	162873821	-	65	0.37043	0.786176	1	1
BCL2L2	ENSG00000129473	14	23767999	23780968	+	72	0.37044	0.786176	1	1
NUP62CL	ENSG00000198088	X	106366657	106449670	-	104	0.37051	0.786176	1	1
SMNDC1	ENSG00000119953	10	112050488	112064709	-	71	0.37059	0.786176	1	1
OR13C5	ENSG00000255800	9	107360650	107361788	-	154	0.3706	0.786176	1	1
ZNF217	ENSG00000171940	20	52183604	52226446	-	106	0.37063	0.786176	1	1
GPRASP2	ENSG00000158301	X	101967104	101973607	+	23	0.37064	0.786176	1	1
GOSR1	ENSG00000108587	17	28804380	28854610	+	87	0.37072	0.786193	1	1
SENP7	ENSG00000138468	3	101043049	101232085	-	219	0.37073	0.786193	1	1
B9D1	ENSG00000108641	17	19240867	19281495	-	46	0.37077	0.786193	1	1
ITGB1BP1	ENSG00000119185	2	9543604	9563676	-	104	0.37084	0.786233	1	1
GRIK4	ENSG00000149403	11	120382468	120859613	+	1030	0.37087	0.786233	1	1
C1orf100	ENSG00000173728	1	244515937	244552965	+	207	0.37094	0.786243	1	1
C14orf144	ENSG00000228032	14	104710541	104712473	+	103	0.37099	0.786243	1	1
-	ENSG00000249209	21	34956993	35284635	-	476	0.37101	0.786243	1	1
ALX3	ENSG00000156150	1	110602616	110613322	-	77	0.37113	0.786243	1	1
JPH4	ENSG00000092051	14	24037244	24048009	-	9	0.37113	0.786243	1	1
SLC38A4	ENSG00000139209	12	47158546	47226191	-	264	0.37117	0.786243	1	1
CCL3	ENSG00000006075	17	34415602	34417515	-	62	0.37119	0.786243	1	1
LRP8	ENSG00000157193	1	53711217	53793742	-	229	0.3712	0.786243	1	1
CH25H	ENSG00000138135	10	90965694	90967071	-	81	0.3713	0.786325	1	1
-	ENSG00000255054	1	26137961	26150235	+	76	0.37132	0.786325	1	1
C12orf4	ENSG00000047621	12	4596894	4647674	-	115	0.37141	0.786429	1	1
MAK	ENSG00000111837	6	10762956	10838764	-	171	0.37153	0.786595	1	1
TRIM56	ENSG00000169871	7	100728720	100735017	+	134	0.37164	0.786595	1	1
DIP2B	ENSG00000066084	12	50898768	51142450	+	334	0.37166	0.786595	1	1
FANCM	ENSG00000187790	14	45605143	45670093	+	89	0.37173	0.786595	1	1
ANO6	ENSG00000177119	12	45609770	45834187	+	311	0.37181	0.786595	1	1
TSGA10	ENSG00000135951	2	99613724	99771427	-	232	0.37181	0.786595	1	1
OR6K2	ENSG00000196171	1	158669369	158670486	-	105	0.37188	0.786595	1	1
OPRD1	ENSG00000116329	1	29138654	29190208	+	209	0.37188	0.786595	1	1
C3orf27	ENSG00000198685	3	128290843	128294929	-	116	0.37197	0.786595	1	1
F3	ENSG00000117525	1	94994781	95007356	-	110	0.37198	0.786595	1	1
EIF3B	ENSG00000106263	7	2393721	2420380	+	123	0.37205	0.786595	1	1
CCNYL1	ENSG00000163249	2	208576264	208626563	+	188	0.37209	0.786595	1	1
KNG1	ENSG00000113889	3	186435065	186461743	+	248	0.37209	0.786595	1	1
SMG8	ENSG00000167447	17	57286761	57292608	+	63	0.37216	0.786595	1	1
ZNF45	ENSG00000124459	19	44416781	44439430	-	186	0.37216	0.786595	1	1
MMD	ENSG00000108960	17	53469974	53499353	-	123	0.37217	0.786595	1	1
MFSD2B	ENSG00000205639	2	24232951	24286191	+	213	0.37218	0.786595	1	1
KCNE1	ENSG00000180509	21	35818988	35884573	-	176	0.37239	0.786904	1	1
-	ENSG00000269018	11	65358665	65359947	-	53	0.37247	0.786904	1	1
IQCD	ENSG00000166578	12	113633246	113658899	-	82	0.37249	0.786904	1	1
UBTF	ENSG00000108312	17	42282401	42298994	-	72	0.37249	0.786904	1	1
FKBP8	ENSG00000105701	19	18642561	18654887	-	65	0.37253	0.786904	1	1
KIAA1324	ENSG00000116299	1	109656301	109749401	+	358	0.37261	0.786987	1	1
-	ENSG00000183291	1	87328132	87380107	-	156	0.37277	0.787064	1	1
MPP5	ENSG00000072415	14	67707826	67802536	+	309	0.37277	0.787064	1	1
ANKRD37	ENSG00000186352	4	186317175	186321782	+	118	0.37281	0.787064	1	1
RFPL2	ENSG00000128253	22	32586422	32600718	-	175	0.37284	0.787064	1	1
CCDC83	ENSG00000150676	11	85566144	85631064	+	216	0.37285	0.787064	1	1
GUCY2D	ENSG00000132518	17	7905912	7923657	+	163	0.37303	0.787315	1	1
TMEM41B	ENSG00000166471	11	9302201	9336327	-	175	0.37305	0.787315	1	1
CTC1	ENSG00000178971	17	8130191	8151362	-	139	0.37317	0.787391	1	1
NXPE2	ENSG00000204361	11	114549108	114579362	+	189	0.37321	0.787391	1	1
ZNF510	ENSG00000081386	9	99518147	99540411	-	79	0.37323	0.787391	1	1
POLL	ENSG00000166169	10	103338639	103348027	-	69	0.37329	0.787391	1	1
ELL2	ENSG00000118985	5	95220802	95297775	-	148	0.37329	0.787391	1	1
TRIM4	ENSG00000146833	7	99474581	99517223	-	180	0.37342	0.787512	1	1
ANAPC1	ENSG00000153107	2	112523848	112642267	-	167	0.37343	0.787512	1	1
SLAIN1	ENSG00000139737	13	78272023	78338377	+	145	0.37349	0.787512	1	1
MAGEC1	ENSG00000155495	X	140991680	140997174	+	37	0.37351	0.787512	1	1
HIPK4	ENSG00000160396	19	40885178	40896094	-	63	0.3737	0.787804	1	1
KXD1	ENSG00000105700	19	18668572	18680197	+	65	0.37373	0.787804	1	1
EPHA4	ENSG00000116106	2	222282747	222438922	-	383	0.37379	0.787822	1	1
MRP63	ENSG00000173141	13	21750784	21753223	+	97	0.37382	0.787822	1	1
SPRED2	ENSG00000198369	2	65537985	65659771	-	303	0.37402	0.788102	1	1
CSTF2	ENSG00000101811	X	100075384	100095921	+	5	0.37409	0.788102	1	1
NUTF2	ENSG00000102898	16	67880635	67906470	+	67	0.37413	0.788102	1	1
RNH1	ENSG00000023191	11	494512	507300	-	199	0.37419	0.788102	1	1
CATSPER1	ENSG00000175294	11	65784223	65793988	-	96	0.37421	0.788102	1	1
PCSK1N	ENSG00000102109	X	48689504	48694035	-	24	0.37426	0.788102	1	1
CLMN	ENSG00000165959	14	95648277	95786243	-	478	0.37427	0.788102	1	1
PVRL1	ENSG00000110400	11	119494120	119599794	-	283	0.37428	0.788102	1	1
HPDL	ENSG00000186603	1	45792545	45794347	+	46	0.37432	0.788102	1	1
PUS10	ENSG00000162927	2	61167357	61245394	-	157	0.37442	0.788227	1	1
BRF1	ENSG00000185024	14	105675623	105781926	-	158	0.37447	0.788246	1	1
TCTE3	ENSG00000184786	6	170140210	170151655	-	122	0.37454	0.788258	1	1
JMJD1C	ENSG00000171988	10	64926981	65225722	-	510	0.37458	0.788258	1	1
OR12D3	ENSG00000112462	6	29341200	29343068	-	143	0.37462	0.788258	1	1
IRAK3	ENSG00000090376	12	66582659	66648402	+	129	0.37468	0.788258	1	1
ZNF726	ENSG00000213967	19	24097678	24127961	+	137	0.37472	0.788258	1	1
GOLGA1	ENSG00000136935	9	127640646	127710771	-	63	0.37472	0.788258	1	1
CCDC77	ENSG00000120647	12	498439	551811	+	167	0.37483	0.788402	1	1
OSBPL5	ENSG00000021762	11	3108346	3187969	-	397	0.37487	0.788402	1	1
PPIL1	ENSG00000137168	6	36822603	36842800	-	149	0.37492	0.788421	1	1
PHLDA1	ENSG00000139289	12	76419227	76427712	-	67	0.37504	0.788587	1	1
TNFSF11	ENSG00000120659	13	43136872	43182149	+	161	0.37509	0.788607	1	1
RDH16	ENSG00000139547	12	57345219	57353158	-	77	0.37519	0.788665	1	1
DDI1	ENSG00000170967	11	103907308	103909922	+	96	0.3752	0.788665	1	1
SMCHD1	ENSG00000101596	18	2655737	2805015	+	576	0.37524	0.788665	1	1
KALRN	ENSG00000160145	3	123798870	124445172	+	1579	0.37531	0.788726	1	1
TTC8	ENSG00000165533	14	89290497	89344335	+	93	0.3754	0.788765	1	1
CSH1	ENSG00000136488	17	61972275	61974021	-	43	0.37541	0.788765	1	1
CSN2	ENSG00000135222	4	70820974	70826725	-	94	0.37551	0.788825	1	1
RDH12	ENSG00000139988	14	68168603	68201169	+	156	0.37552	0.788825	1	1
LCE1F	ENSG00000240386	1	152748848	152749445	+	83	0.37564	0.788956	1	1
-	ENSG00000267901	14	71683031	71683462	-	106	0.37577	0.788956	1	1
ARHGAP19	ENSG00000213390	10	98978996	99052413	-	321	0.37578	0.788956	1	1
-	ENSG00000204398	13	112240548	112324955	+	342	0.37583	0.788956	1	1
NABP2	ENSG00000139579	12	56615799	56623638	+	38	0.37584	0.788956	1	1
CCT3	ENSG00000163468	1	156278759	156337664	-	152	0.37586	0.788956	1	1
ENKD1	ENSG00000124074	16	67696848	67701168	-	47	0.37594	0.788956	1	1
GIN1	ENSG00000145723	5	102421704	102455855	-	24	0.37594	0.788956	1	1
SDPR	ENSG00000168497	2	192699028	192711981	-	77	0.37595	0.788956	1	1
SSTR3	ENSG00000183473	22	37600278	37608362	-	164	0.37605	0.789079	1	1
HBP1	ENSG00000105856	7	106809406	106842974	+	120	0.37609	0.789079	1	1
FAM71F2	ENSG00000205085	7	128312342	128326929	+	126	0.37628	0.789324	1	1
OTX1	ENSG00000115507	2	63277192	63284971	+	28	0.37629	0.789324	1	1
HAS2	ENSG00000170961	8	122624356	122653630	-	171	0.37634	0.789324	1	1
C8orf47	ENSG00000177459	8	99076539	99105838	+	123	0.37637	0.789324	1	1
FAM150A	ENSG00000196711	8	53446597	53478067	-	103	0.37642	0.789343	1	1
INTS7	ENSG00000143493	1	212113741	212208884	-	393	0.37652	0.789369	1	1
CYBRD1	ENSG00000071967	2	172378757	172414643	+	233	0.3766	0.789369	1	1
JUND	ENSG00000130522	19	18390563	18392432	-	104	0.37663	0.789369	1	1
ZNF837	ENSG00000152475	19	58878985	58892427	-	110	0.37667	0.789369	1	1
USP10	ENSG00000103194	16	84733584	84813528	+	310	0.37671	0.789369	1	1
ECT2	ENSG00000114346	3	172468472	172539264	+	209	0.37671	0.789369	1	1
FAM13B	ENSG00000031003	5	137273649	137387650	-	236	0.37678	0.789369	1	1
LRRC24	ENSG00000254402	8	145747761	145752416	-	18	0.37679	0.789369	1	1
SLC16A2	ENSG00000147100	X	73641085	73753752	+	68	0.3768	0.789369	1	1
STAT4	ENSG00000138378	2	191894302	192016322	-	258	0.37692	0.789535	1	1
-	ENSG00000265590	21	33951132	33984591	-	161	0.37702	0.789592	1	1
C16orf74	ENSG00000154102	16	85723690	85784735	-	154	0.37703	0.789592	1	1
MMP24	ENSG00000125966	20	33814457	33864801	+	95	0.37707	0.789592	1	1
ZNF232	ENSG00000167840	17	5008836	5026411	-	129	0.37727	0.789926	1	1
TRIT1	ENSG00000043514	1	40306723	40349183	-	171	0.37732	0.789945	1	1
IER5	ENSG00000162783	1	181057638	181059977	+	130	0.37749	0.79013	1	1
MGAT4A	ENSG00000071073	2	99235569	99347589	-	214	0.37749	0.79013	1	1
ATL2	ENSG00000119787	2	38522022	38604427	-	233	0.37755	0.79017	1	1
JUN	ENSG00000177606	1	59246465	59249785	-	51	0.37764	0.7902	1	1
EFCAB5	ENSG00000176927	17	28256218	28435470	+	217	0.37766	0.7902	1	1
DEF6	ENSG00000023892	6	35265595	35289548	+	76	0.37774	0.7902	1	1
SH3RF2	ENSG00000156463	5	145316142	145461354	+	279	0.37776	0.7902	1	1
CNOT4	ENSG00000080802	7	135046547	135194875	-	269	0.37781	0.7902	1	1
PPAPDC3	ENSG00000160539	9	134165081	134184649	+	75	0.37781	0.7902	1	1
OR52I1	ENSG00000232268	11	4615037	4616243	+	181	0.37808	0.790276	1	1
STAT6	ENSG00000166888	12	57489191	57525922	-	84	0.37817	0.790276	1	1
FOXE3	ENSG00000186790	1	47881744	47883723	+	55	0.37818	0.790276	1	1
RNF145	ENSG00000145860	5	158584417	158637061	-	145	0.37819	0.790276	1	1
APPL2	ENSG00000136044	12	105567074	105630016	-	269	0.37824	0.790276	1	1
CLCA2	ENSG00000137975	1	86889769	86922241	+	272	0.37825	0.790276	1	1
EYA1	ENSG00000104313	8	72109668	72274467	-	373	0.37828	0.790276	1	1
C9orf57	ENSG00000204669	9	74666292	74687733	-	109	0.37833	0.790276	1	1
DCPS	ENSG00000110063	11	126173647	126215644	+	184	0.37834	0.790276	1	1
SOCS3	ENSG00000184557	17	76352864	76356158	-	56	0.37838	0.790276	1	1
B9D2	ENSG00000123810	19	41860326	41870078	-	86	0.37842	0.790276	1	1
AP1M2	ENSG00000129354	19	10683347	10697991	-	156	0.37843	0.790276	1	1
BID	ENSG00000015475	22	18216906	18257536	-	126	0.37847	0.790276	1	1
IRX4	ENSG00000113430	5	1877541	1887350	-	192	0.37849	0.790276	1	1
UBE3D	ENSG00000118420	6	83602117	83775560	-	355	0.37849	0.790276	1	1
MRPL16	ENSG00000166902	11	59573608	59578345	-	46	0.3785	0.790276	1	1
PPP1R3F	ENSG00000049769	X	49126306	49157929	+	15	0.37855	0.790295	1	1
SOWAHD	ENSG00000187808	X	118892576	118894164	+	83	0.3786	0.790309	1	1
OR51E1	ENSG00000180785	11	4664650	4676718	+	240	0.37866	0.790309	1	1
HTR3A	ENSG00000166736	11	113845603	113861035	+	133	0.3788	0.790309	1	1
FZD2	ENSG00000180340	17	42634925	42636907	+	57	0.37886	0.790309	1	1
RB1CC1	ENSG00000023287	8	53535016	53658403	-	164	0.3789	0.790309	1	1
BIVM	ENSG00000134897	13	103451399	103493885	+	174	0.37893	0.790309	1	1
LPHN3	ENSG00000150471	4	62066976	62944053	+	1558	0.37893	0.790309	1	1
ZBTB18	ENSG00000179456	1	244214585	244220778	+	66	0.37899	0.790309	1	1
THEMIS2	ENSG00000130775	1	28199055	28213196	+	63	0.37899	0.790309	1	1
KCTD19	ENSG00000168676	16	67323331	67360666	-	90	0.37906	0.790309	1	1
RPS6	ENSG00000137154	9	19375713	19380252	-	72	0.37907	0.790309	1	1
AP1G1	ENSG00000166747	16	71762913	71843104	-	208	0.37912	0.790309	1	1
ZNF653	ENSG00000161914	19	11594242	11616738	-	119	0.37913	0.790309	1	1
GPSM2	ENSG00000121957	1	109417972	109477167	+	267	0.37914	0.790309	1	1
ZNF816	ENSG00000180257	19	53430388	53466164	-	183	0.37917	0.790309	1	1
NOC2L	ENSG00000188976	1	879584	894689	-	89	0.3793	0.790476	1	1
HOXC4	ENSG00000198353	12	54410715	54449813	+	72	0.3794	0.790476	1	1
STAT3	ENSG00000168610	17	40465342	40540586	-	184	0.37941	0.790476	1	1
TSPAN1	ENSG00000117472	1	46640745	46651630	+	52	0.37945	0.790476	1	1
AMIGO2	ENSG00000139211	12	47469490	47473734	-	97	0.3795	0.790476	1	1
PTPN11	ENSG00000179295	12	112856155	112947717	+	89	0.37959	0.790476	1	1
KRTAP22-2	ENSG00000206106	21	31962424	31962716	-	61	0.37959	0.790476	1	1
RAD51	ENSG00000051180	15	40986972	41024354	+	113	0.37962	0.790476	1	1
ZBED2	ENSG00000177494	3	111311747	111314290	-	76	0.37962	0.790476	1	1
EDC4	ENSG00000038358	16	67906926	67918406	+	52	0.37968	0.790476	1	1
C1orf222	ENSG00000142609	1	1853396	1935276	-	257	0.3797	0.790476	1	1
USP26	ENSG00000134588	X	132158659	132231137	-	24	0.37981	0.790554	1	1
CNGB3	ENSG00000170289	8	87566205	87755903	-	551	0.37983	0.790554	1	1
PPARD	ENSG00000112033	6	35310335	35395968	+	114	0.37986	0.790554	1	1
SPAG6	ENSG00000077327	10	22634399	22743153	+	17	0.37998	0.790718	1	1
RND3	ENSG00000115963	2	151324709	151395525	-	149	0.38018	0.790898	1	1
IST1	ENSG00000182149	16	71879899	71962913	+	206	0.3802	0.790898	1	1
EDA2R	ENSG00000131080	X	65815479	65859108	-	8	0.38022	0.790898	1	1
TRIM15	ENSG00000204610	6	30130993	30140473	+	214	0.38023	0.790898	1	1
SMIM12	ENSG00000163866	1	35178338	35325417	-	382	0.3804	0.790937	1	1
MAP2K1	ENSG00000169032	15	66679155	66784650	+	319	0.38044	0.790937	1	1
OR1N1	ENSG00000171505	9	125288637	125289572	-	197	0.38049	0.790937	1	1
ECSCR	ENSG00000249751	5	138784245	138842328	-	36	0.38054	0.790937	1	1
NUDT3	ENSG00000272325	6	34247456	34360451	-	266	0.38064	0.790937	1	1
HNRNPUL1	ENSG00000105323	19	41768401	41813503	+	86	0.38069	0.790937	1	1
PPP1R1B	ENSG00000131771	17	37782993	37792879	+	49	0.3807	0.790937	1	1
EVL	ENSG00000196405	14	100437786	100610573	+	433	0.38071	0.790937	1	1
MSC	ENSG00000178860	8	72753784	72756703	-	114	0.38076	0.790937	1	1
C15orf39	ENSG00000167173	15	75487984	75504510	+	54	0.38078	0.790937	1	1
MYD88	ENSG00000172936	3	38179969	38184513	+	51	0.38078	0.790937	1	1
GRIN2B	ENSG00000273079	12	13693165	14133053	-	1209	0.38081	0.790937	1	1
FSD1	ENSG00000105255	19	4304597	4323840	+	113	0.38086	0.790937	1	1
LINC00999	ENSG00000225119	10	38717074	38736820	+	33	0.38087	0.790937	1	1
PURA	ENSG00000185129	5	139487362	139496321	+	31	0.38087	0.790937	1	1
FUT2	ENSG00000176920	19	49199228	49209207	+	117	0.38091	0.790937	1	1
EMR2	ENSG00000127507	19	14843205	14889353	-	266	0.38098	0.790937	1	1
OR13C2	ENSG00000257019	9	107366924	107367951	-	152	0.38106	0.790937	1	1
NXPH1	ENSG00000122584	7	8473585	8792593	+	948	0.38111	0.790937	1	1
CEP135	ENSG00000174799	4	56815037	56899529	+	223	0.38115	0.790937	1	1
LAG3	ENSG00000089692	12	6881678	6887621	+	124	0.38116	0.790937	1	1
GPR84	ENSG00000139572	12	54756229	54758271	-	37	0.38131	0.790937	1	1
INTU	ENSG00000164066	4	128544426	128647892	+	151	0.38134	0.790937	1	1
TTC39B	ENSG00000155158	9	15163620	15307358	-	461	0.38135	0.790937	1	1
LOH12CR1	ENSG00000165714	12	12510013	12619840	+	356	0.38141	0.790937	1	1
XCL1	ENSG00000143184	1	168545711	168551315	+	126	0.38143	0.790937	1	1
-	ENSG00000273047	20	62369623	62371751	+	103	0.38144	0.790937	1	1
PHF11	ENSG00000136147	13	50069746	50103123	+	223	0.3815	0.790937	1	1
SLC30A7	ENSG00000162695	1	101361632	101447309	+	136	0.38154	0.790937	1	1
NKX6-1	ENSG00000163623	4	85413140	85419603	-	40	0.38155	0.790937	1	1
UTP20	ENSG00000120800	12	101673887	101780394	+	239	0.38157	0.790937	1	1
CDH6	ENSG00000113361	5	31193857	31329253	+	268	0.38157	0.790937	1	1
DONSON	ENSG00000159147	21	34931848	34961014	-	51	0.38167	0.790937	1	1
ZNF321P	ENSG00000221874	19	53431728	53466076	-	180	0.38168	0.790937	1	1
ARHGEF19	ENSG00000142632	1	16524349	16539104	-	121	0.38173	0.790937	1	1
YIPF3	ENSG00000137207	6	43479565	43484728	-	41	0.38181	0.790937	1	1
PIFO	ENSG00000173947	1	111888910	111895635	+	208	0.38183	0.790937	1	1
-	ENSG00000253857	8	56074043	56077287	+	87	0.3819	0.790937	1	1
VCAM1	ENSG00000162692	1	101185298	101204601	+	44	0.38197	0.790937	1	1
PAXIP1-AS2	ENSG00000214106	7	154720208	154741618	+	163	0.38201	0.790937	1	1
CBR1	ENSG00000159228	21	37442239	37445464	+	123	0.38202	0.790937	1	1
OR14C36	ENSG00000177174	1	248512077	248513015	+	198	0.38203	0.790937	1	1
NDRG2	ENSG00000165795	14	21484922	21539031	-	127	0.38205	0.790937	1	1
ELANE	ENSG00000197561	19	851014	856242	+	86	0.38205	0.790937	1	1
PEF1	ENSG00000162517	1	32095463	32110497	-	89	0.38209	0.790937	1	1
MIP	ENSG00000135517	12	56843286	56862950	-	66	0.38221	0.791058	1	1
IDH3G	ENSG00000067829	X	153051221	153059978	-	36	0.38223	0.791058	1	1
PLD2	ENSG00000129219	17	4710391	4726729	+	75	0.38232	0.791108	1	1
TAPBPL	ENSG00000139192	12	6560856	6575683	+	131	0.38241	0.791108	1	1
-	ENSG00000231145	2	190642909	190643157	-	71	0.38244	0.791108	1	1
OR2M7	ENSG00000177186	1	248486894	248487899	-	199	0.38247	0.791108	1	1
SLC30A4	ENSG00000104154	15	45771809	45815005	-	56	0.38248	0.791108	1	1
SCN11A	ENSG00000168356	3	38887260	38992052	-	275	0.3825	0.791108	1	1
SCN4A	ENSG00000007314	17	62015914	62050278	-	86	0.38263	0.791293	1	1
MOB3A	ENSG00000172081	19	2071037	2096672	-	77	0.38268	0.791311	1	1
KCNG2	ENSG00000178342	18	77623668	77660184	+	159	0.38277	0.791413	1	1
SPAG17	ENSG00000155761	1	118496484	118727846	-	399	0.38287	0.79142	1	1
SIRPB1	ENSG00000101307	20	1544167	1600707	-	180	0.38287	0.79142	1	1
RPL29	ENSG00000162244	3	52027616	52029958	-	31	0.3829	0.79142	1	1
GTF2F1	ENSG00000125651	19	6379580	6393992	-	119	0.38298	0.79142	1	1
RIOK2	ENSG00000058729	5	96496571	96518964	-	146	0.38301	0.79142	1	1
SERP2	ENSG00000151778	13	44947801	44971850	+	84	0.38302	0.79142	1	1
C1orf35	ENSG00000143793	1	228288427	228293112	-	44	0.38306	0.79142	1	1
CCND1	ENSG00000110092	11	69455855	69469242	+	91	0.38321	0.791578	1	1
PTEN	ENSG00000171862	10	89622870	89731687	+	150	0.38327	0.791578	1	1
IL31RA	ENSG00000164509	5	55147207	55218678	+	228	0.38334	0.791578	1	1
PROM2	ENSG00000155066	2	95940201	95957056	+	30	0.38338	0.791578	1	1
RFX8	ENSG00000196460	2	102013823	102091165	-	208	0.38344	0.791578	1	1
KDELR3	ENSG00000100196	22	38864067	38879452	+	84	0.38355	0.791578	1	1
METTL24	ENSG00000053328	6	110567131	110679475	-	277	0.38356	0.791578	1	1
CALD1	ENSG00000122786	7	134429003	134655479	+	628	0.38366	0.791578	1	1
OR11L1	ENSG00000197591	1	248004199	248005254	-	180	0.38384	0.791578	1	1
MTF2	ENSG00000143033	1	93544792	93604638	+	159	0.38388	0.791578	1	1
SEPT11	ENSG00000138758	4	77870856	77961537	+	263	0.38388	0.791578	1	1
COX7A2	ENSG00000112695	6	75947391	75960039	-	68	0.38388	0.791578	1	1
CCSER2	ENSG00000107771	10	86088342	86278273	+	565	0.3839	0.791578	1	1
ANAPC16	ENSG00000166295	10	73975787	73995618	+	25	0.38391	0.791578	1	1
DTL	ENSG00000143476	1	212208919	212280742	+	300	0.38392	0.791578	1	1
-	ENSG00000229387	11	22646860	22647369	+	45	0.38395	0.791578	1	1
H1FNT	ENSG00000187166	12	48722763	48724062	+	125	0.38396	0.791578	1	1
JPH1	ENSG00000104369	8	75146935	75233563	-	246	0.384	0.791578	1	1
HIST1H3G	ENSG00000256018	6	26271146	26271612	-	74	0.38402	0.791578	1	1
HNF4A	ENSG00000101076	20	42984340	43061485	+	259	0.38406	0.791578	1	1
C20orf195	ENSG00000125531	20	62184373	62188061	+	90	0.38406	0.791578	1	1
NUP107	ENSG00000111581	12	69080514	69136785	+	143	0.38409	0.791578	1	1
CDC37	ENSG00000105401	19	10501810	10530797	-	108	0.38414	0.791578	1	1
DEFB128	ENSG00000185982	20	168494	170322	-	103	0.38415	0.791578	1	1
BMP15	ENSG00000130385	X	50653784	50659607	+	9	0.38416	0.791578	1	1
GPSM1	ENSG00000160360	9	139221932	139254057	+	23	0.38422	0.791617	1	1
TOP3A	ENSG00000177302	17	18174742	18218321	-	150	0.38427	0.791636	1	1
PNPLA6	ENSG00000032444	19	7598890	7626650	+	190	0.38441	0.791817	1	1
PNMA6A	ENSG00000224201	X	152240839	152340864	+	18	0.38444	0.791817	1	1
MFAP3	ENSG00000037749	5	153418466	153600038	+	490	0.38452	0.791897	1	1
QSER1	ENSG00000060749	11	32914724	33014862	+	277	0.38467	0.792122	1	1
MTRNR2L8	ENSG00000255823	11	10529434	10530723	-	108	0.38486	0.792338	1	1
GAS7	ENSG00000007237	17	9813926	10101868	-	847	0.38492	0.792338	1	1
SCLT1	ENSG00000151466	4	129786076	130014764	-	448	0.38497	0.792338	1	1
TRIO	ENSG00000038382	5	14143811	14532235	+	847	0.38497	0.792338	1	1
EVA1C	ENSG00000166979	21	33784314	33887707	+	300	0.38498	0.792338	1	1
MYL9	ENSG00000101335	20	35169887	35178228	+	19	0.38509	0.792437	1	1
TIMP2	ENSG00000035862	17	76849059	76921469	-	327	0.38511	0.792437	1	1
OGG1	ENSG00000114026	3	9791628	9829903	+	72	0.3852	0.792489	1	1
SSX3	ENSG00000165584	X	48205863	48216142	-	24	0.3853	0.792489	1	1
ARHGAP23	ENSG00000225485	17	36584662	36668628	+	73	0.38531	0.792489	1	1
TMEM216	ENSG00000187049	11	61159159	61166335	+	12	0.38534	0.792489	1	1
ZNF75A	ENSG00000162086	16	3355406	3368852	+	39	0.38542	0.792489	1	1
RAD51AP1	ENSG00000111247	12	4647950	4669214	+	75	0.38556	0.792489	1	1
ZNF644	ENSG00000122482	1	91380859	91487829	-	170	0.38559	0.792489	1	1
COL23A1	ENSG00000050767	5	177664619	178017556	-	1100	0.38559	0.792489	1	1
BICD2	ENSG00000185963	9	95473645	95527094	-	180	0.38566	0.792489	1	1
RAB18	ENSG00000099246	10	27793197	27831143	+	150	0.38567	0.792489	1	1
GPR174	ENSG00000147138	X	78426469	78427726	+	27	0.38568	0.792489	1	1
ATL1	ENSG00000198513	14	50999227	51099786	+	219	0.38569	0.792489	1	1
-	ENSG00000269237	19	21587961	21674068	+	270	0.38569	0.792489	1	1
TREX2	ENSG00000183479	X	152710178	152736045	-	49	0.38571	0.792489	1	1
GAK	ENSG00000178950	4	843064	926161	-	308	0.38575	0.792489	1	1
C4BPB	ENSG00000123843	1	207262187	207273338	+	69	0.38583	0.792569	1	1
DNAH2	ENSG00000183914	17	7620672	7737062	+	235	0.38594	0.792628	1	1
USP30	ENSG00000135093	12	109460894	109525831	+	137	0.38604	0.792628	1	1
OR5H6	ENSG00000230301	3	97983088	97984200	+	215	0.38611	0.792628	1	1
MARCH2	ENSG00000099785	19	8478154	8503901	+	157	0.38612	0.792628	1	1
ZNF461	ENSG00000197808	19	37128094	37157755	-	118	0.38614	0.792628	1	1
SEPT8	ENSG00000164402	5	132086509	132142933	-	64	0.38617	0.792628	1	1
ZNF143	ENSG00000166478	11	9481866	9550071	+	111	0.38619	0.792628	1	1
RRP7A	ENSG00000189306	22	42905974	42915808	-	31	0.38628	0.792628	1	1
XPO1	ENSG00000082898	2	61704984	61765761	-	146	0.38632	0.792628	1	1
PPT1	ENSG00000131238	1	40538379	40563375	-	142	0.38635	0.792628	1	1
OR52H1	ENSG00000181616	11	5565719	5566779	-	172	0.38635	0.792628	1	1
HIGD1B	ENSG00000131097	17	42923721	42927848	+	79	0.38636	0.792628	1	1
MTERFD3	ENSG00000120832	12	107371069	107380944	-	91	0.38645	0.792628	1	1
NSMF	ENSG00000165802	9	140342022	140353786	-	22	0.38651	0.792628	1	1
KRTAP6-2	ENSG00000186930	21	31970909	31971219	-	62	0.3866	0.792628	1	1
UGT2B7	ENSG00000171234	4	69917081	69978705	+	396	0.38662	0.792628	1	1
ZNF551	ENSG00000204519	19	58193337	58228669	+	162	0.38663	0.792628	1	1
SLFNL1	ENSG00000171790	1	41481269	41488909	-	122	0.38664	0.792628	1	1
SULT1B1	ENSG00000173597	4	70586880	70653679	-	295	0.38665	0.792628	1	1
MAP3K13	ENSG00000073803	3	185000729	185206885	+	444	0.3867	0.792628	1	1
PHLPP2	ENSG00000040199	16	71671738	71758604	-	215	0.38672	0.792628	1	1
EDC3	ENSG00000179151	15	74922899	74988633	-	60	0.3868	0.792645	1	1
CNOT7	ENSG00000198791	8	17086737	17104387	-	129	0.38681	0.792645	1	1
FHL5	ENSG00000112214	6	97010424	97064512	+	184	0.38686	0.792663	1	1
CCL2	ENSG00000108691	17	32582304	32584222	+	100	0.38705	0.792712	1	1
-	ENSG00000259060	14	21051051	21077954	-	244	0.38709	0.792712	1	1
RNASE11	ENSG00000173464	14	21051054	21078043	-	244	0.38709	0.792712	1	1
VPS37A	ENSG00000155975	8	17104080	17159936	+	220	0.38712	0.792712	1	1
CNNM3	ENSG00000168763	2	97481982	97499648	+	46	0.38713	0.792712	1	1
-	ENSG00000235978	3	4855978	4928977	-	265	0.38713	0.792712	1	1
THBD	ENSG00000178726	20	23026270	23030378	-	74	0.38724	0.792854	1	1
ING4	ENSG00000111653	12	6759446	6772314	-	59	0.38733	0.792911	1	1
LHFPL3	ENSG00000187416	7	103969104	104549001	+	1433	0.38735	0.792911	1	1
SGTA	ENSG00000104969	19	2754712	2783369	-	96	0.38746	0.793052	1	1
OR10J3	ENSG00000196266	1	159283460	159284449	-	107	0.38753	0.793111	1	1
PNMA3	ENSG00000183837	X	152224766	152228827	+	33	0.38765	0.793258	1	1
MFSD9	ENSG00000135953	2	103332299	103353347	-	107	0.38769	0.793258	1	1
MGLL	ENSG00000074416	3	127407909	127542051	-	290	0.38774	0.793258	1	1
NRN1L	ENSG00000188038	16	67918708	67922758	+	47	0.38777	0.793258	1	1
APOLD1	ENSG00000178878	12	12878851	12982909	+	263	0.38782	0.793258	1	1
-	ENSG00000248835	1	54635333	54637997	-	73	0.38787	0.793258	1	1
TMEM247	ENSG00000187600	2	46656329	46711564	+	272	0.38789	0.793258	1	1
PHACTR3	ENSG00000087495	20	58152564	58422766	+	766	0.38793	0.793258	1	1
C9orf64	ENSG00000165118	9	86553226	86571901	-	79	0.38799	0.793297	1	1
SORBS1	ENSG00000095637	10	97071528	97321171	-	804	0.38807	0.793311	1	1
BEST3	ENSG00000127325	12	70037140	70093256	-	298	0.38808	0.793311	1	1
-	ENSG00000259529	14	24620427	24636611	+	67	0.38812	0.793311	1	1
C17orf50	ENSG00000154768	17	34087916	34092098	+	17	0.38823	0.793386	1	1
SEZ6L	ENSG00000100095	22	26565440	26779562	+	691	0.38827	0.793386	1	1
COL9A3	ENSG00000092758	20	61447596	61472511	+	135	0.38828	0.793386	1	1
STRIP1	ENSG00000143093	1	110574199	110617263	+	66	0.38839	0.793482	1	1
DTWD2	ENSG00000169570	5	118173017	118324240	-	306	0.38842	0.793482	1	1
ZRSR1	ENSG00000212643	5	112227313	112228791	+	108	0.38845	0.793482	1	1
KEAP1	ENSG00000079999	19	10596796	10614417	-	136	0.38855	0.7936	1	1
SLC39A6	ENSG00000141424	18	33688495	33709348	-	140	0.38859	0.7936	1	1
SLC39A5	ENSG00000139540	12	56623833	56631630	+	38	0.38879	0.793851	1	1
BCAS2	ENSG00000116752	1	115110178	115124260	-	77	0.38885	0.793851	1	1
ZNF777	ENSG00000196453	7	149128454	149158214	-	74	0.38885	0.793851	1	1
DYNC2LI1	ENSG00000138036	2	44001178	44037149	+	213	0.38894	0.793851	1	1
CARM1	ENSG00000142453	19	10982189	11033453	+	91	0.38895	0.793851	1	1
NSF	ENSG00000073969	17	44668035	44834830	+	32	0.38897	0.793851	1	1
CCDC66	ENSG00000180376	3	56591189	56655846	+	301	0.389	0.793851	1	1
ROBO4	ENSG00000154133	11	124753587	124768396	-	132	0.38915	0.794062	1	1
HEPN1	ENSG00000221932	11	124789146	124790573	+	110	0.38924	0.794062	1	1
KIF18A	ENSG00000121621	11	28042167	28129855	-	130	0.38928	0.794062	1	1
PRKAG3	ENSG00000115592	2	219687106	219696809	-	26	0.38929	0.794062	1	1
C22orf34	ENSG00000188511	22	49808176	50051190	-	679	0.38933	0.794062	1	1
TOM1L1	ENSG00000141198	17	52976748	53039310	+	308	0.38935	0.794062	1	1
ALG2	ENSG00000119523	9	101978708	101984238	-	87	0.38945	0.79413	1	1
-	ENSG00000204306	11	120382511	120385732	+	40	0.38948	0.79413	1	1
HSH2D	ENSG00000196684	19	16244838	16269386	+	137	0.38953	0.79413	1	1
NCAPG	ENSG00000109805	4	17812525	17846485	+	116	0.38959	0.79413	1	1
PLXNA4	ENSG00000221866	7	131808091	132333447	-	1194	0.3896	0.79413	1	1
CD27	ENSG00000139193	12	6554033	6560884	+	92	0.38963	0.79413	1	1
FAM173B	ENSG00000150756	5	10226442	10250009	-	229	0.38971	0.79421	1	1
GPANK1	ENSG00000204438	6	31629006	31634060	-	63	0.38978	0.794226	1	1
SPRY2	ENSG00000136158	13	80910111	80915086	-	85	0.38998	0.794226	1	1
GAR1	ENSG00000109534	4	110736666	110745893	+	114	0.38998	0.794226	1	1
MVB12B	ENSG00000196814	9	129089128	129269320	+	460	0.39006	0.794226	1	1
EDN3	ENSG00000124205	20	57875482	57901047	+	82	0.3901	0.794226	1	1
SYCE1L	ENSG00000205078	16	77233294	77247112	+	236	0.39012	0.794226	1	1
SLC8A2	ENSG00000118160	19	47931274	47975425	-	137	0.39012	0.794226	1	1
-	ENSG00000264545	9	21802635	22032985	+	399	0.39013	0.794226	1	1
P4HA1	ENSG00000122884	10	74766975	74856732	-	162	0.39016	0.794226	1	1
LRRC73	ENSG00000204052	6	43474707	43478424	-	42	0.39016	0.794226	1	1
AIFM2	ENSG00000042286	10	71857979	71892690	-	191	0.39017	0.794226	1	1
ZDHHC6	ENSG00000023041	10	114190058	114206672	-	61	0.39031	0.794276	1	1
CXCL9	ENSG00000138755	4	76922428	76928641	-	146	0.39031	0.794276	1	1
STK24	ENSG00000102572	13	99102455	99230194	-	420	0.39033	0.794276	1	1
ARMC6	ENSG00000105676	19	19144384	19170563	+	98	0.39037	0.794276	1	1
NUDC	ENSG00000090273	1	27226729	27273353	+	73	0.3904	0.794276	1	1
-	ENSG00000255835	1	226074396	226111978	-	166	0.39048	0.79431	1	1
MYO15A	ENSG00000091536	17	18012020	18083116	+	174	0.39052	0.79431	1	1
AXL	ENSG00000167601	19	41725108	41767671	+	97	0.39054	0.79431	1	1
C6orf52	ENSG00000137434	6	10671651	10695030	-	29	0.39062	0.794353	1	1
THG1L	ENSG00000113272	5	157158205	157168456	+	172	0.39067	0.794353	1	1
TMEM233	ENSG00000224982	12	120031264	120079363	+	184	0.39078	0.794353	1	1
PRKCQ	ENSG00000065675	10	6469105	6622263	-	379	0.39083	0.794353	1	1
MLLT4	ENSG00000130396	6	168227602	168372703	+	378	0.39088	0.794353	1	1
DTD1	ENSG00000125821	20	18568537	18744561	+	608	0.39091	0.794353	1	1
TBL1XR1	ENSG00000177565	3	176737143	176915261	-	447	0.39103	0.794353	1	1
TPRX1	ENSG00000178928	19	48304500	48322308	-	218	0.3912	0.794353	1	1
CRX	ENSG00000105392	19	48322703	48346587	+	221	0.39122	0.794353	1	1
FAM9B	ENSG00000177138	X	8992273	9132680	-	126	0.39124	0.794353	1	1
UBXN2A	ENSG00000173960	2	24150155	24227779	+	293	0.39131	0.794353	1	1
RPS27A	ENSG00000143947	2	55459039	55462989	+	87	0.39131	0.794353	1	1
AADACL4	ENSG00000204518	1	12704566	12727097	+	96	0.39137	0.794353	1	1
H2AFZ	ENSG00000164032	4	100869243	100871545	-	67	0.39145	0.794353	1	1
OR2T4	ENSG00000196944	1	248524883	248525929	+	211	0.39146	0.794353	1	1
ZFP14	ENSG00000142065	19	36827162	36870101	-	152	0.39148	0.794353	1	1
-	ENSG00000269093	19	32895915	32896466	+	74	0.39154	0.794353	1	1
CAPS	ENSG00000105519	19	5911718	5915888	+	122	0.3916	0.794353	1	1
C10orf120	ENSG00000183559	10	124457225	124459338	-	82	0.39161	0.794353	1	1
SWT1	ENSG00000116668	1	185126212	185260897	+	106	0.39162	0.794353	1	1
GNG5P2	ENSG00000133136	X	109589700	109590201	-	13	0.39168	0.794353	1	1
MAMSTR	ENSG00000176909	19	49215999	49222978	-	122	0.39181	0.794353	1	1
-	ENSG00000269476	19	58388133	58427959	-	123	0.39182	0.794353	1	1
CTSV	ENSG00000136943	9	99794940	99801925	-	61	0.39182	0.794353	1	1
SPTAN1	ENSG00000197694	9	131314866	131395941	+	90	0.39183	0.794353	1	1
PLOD1	ENSG00000083444	1	11994262	12035595	+	179	0.39184	0.794353	1	1
CCNA1	ENSG00000133101	13	37005967	37017019	+	102	0.39185	0.794353	1	1
PDCD4	ENSG00000150593	10	112631565	112659764	+	110	0.39189	0.794353	1	1
-	ENSG00000253976	8	56047763	56054918	-	92	0.39189	0.794353	1	1
SIGLEC5	ENSG00000105501	19	52114781	52150151	-	236	0.3919	0.794353	1	1
DPYS	ENSG00000147647	8	105342552	105479281	-	352	0.3919	0.794353	1	1
OFCC1	ENSG00000181355	6	9596343	10211841	-	1465	0.39193	0.794353	1	1
DNAJC24	ENSG00000170946	11	31391387	31453396	+	94	0.39206	0.794353	1	1
STAU1	ENSG00000124214	20	47729878	47804904	-	161	0.39214	0.794353	1	1
UBR7	ENSG00000012963	14	93673401	93695561	+	149	0.39223	0.794353	1	1
ATG4D	ENSG00000130734	19	10654571	10664094	+	133	0.39228	0.794353	1	1
IQCF5	ENSG00000214681	3	51907737	51909600	-	52	0.39229	0.794353	1	1
AMBN	ENSG00000178522	4	71457973	71473005	+	170	0.39231	0.794353	1	1
FOXE1	ENSG00000178919	9	100615536	100618986	+	114	0.39236	0.794353	1	1
C19orf25	ENSG00000119559	19	1461142	1479555	-	73	0.39245	0.794353	1	1
HGS	ENSG00000185359	17	79650356	79670168	+	260	0.39251	0.794353	1	1
GLI1	ENSG00000111087	12	57853918	57866045	+	55	0.39254	0.794353	1	1
CPSF3	ENSG00000119203	2	9563697	9613230	+	144	0.39256	0.794353	1	1
ZNF567	ENSG00000189042	19	37178514	37218603	+	135	0.39258	0.794353	1	1
POLR3B	ENSG00000013503	12	106751436	106903976	+	274	0.3926	0.794353	1	1
ENO3	ENSG00000108515	17	4851387	4860426	+	79	0.3926	0.794353	1	1
SLC2A4RG	ENSG00000125520	20	62371214	62374858	+	107	0.39262	0.794353	1	1
SKAP1	ENSG00000141293	17	46210802	46507637	-	668	0.39267	0.794353	1	1
IFT80	ENSG00000068885	3	159974774	160117668	-	173	0.39267	0.794353	1	1
KRTAP20-4	ENSG00000206105	21	31992946	31993169	+	60	0.39268	0.794353	1	1
MAP6	ENSG00000171533	11	75297963	75380165	-	216	0.39269	0.794353	1	1
YTHDF3	ENSG00000185728	8	64081112	64125346	+	131	0.3927	0.794353	1	1
CCDC97	ENSG00000142039	19	41816094	41830788	+	66	0.39278	0.794353	1	1
-	ENSG00000145965	6	3982909	3984372	+	85	0.39278	0.794353	1	1
TMEM156	ENSG00000121895	4	38968365	39034542	-	290	0.39286	0.794383	1	1
ALDH1L1	ENSG00000144908	3	125822412	125916837	-	575	0.39294	0.794383	1	1
E2F7	ENSG00000165891	12	77415027	77459360	-	276	0.39301	0.794383	1	1
TBC1D31	ENSG00000156787	8	124054208	124164393	+	315	0.39304	0.794383	1	1
RASEF	ENSG00000165105	9	85594500	85678092	-	124	0.39312	0.794383	1	1
MARCH3	ENSG00000173926	5	126203406	126366500	-	394	0.39313	0.794383	1	1
DOCK1	ENSG00000150760	10	128593978	129250781	+	1535	0.39314	0.794383	1	1
MLLT10	ENSG00000078403	10	21823094	22032559	+	144	0.39318	0.794383	1	1
SCAMP3	ENSG00000116521	1	155225770	155232221	-	49	0.39323	0.794383	1	1
EPS15L1	ENSG00000127527	19	16466050	16582896	-	229	0.39326	0.794383	1	1
MAP4K2	ENSG00000168067	11	64556290	64570713	-	43	0.39331	0.794383	1	1
MNDA	ENSG00000163563	1	158801107	158819296	+	142	0.39344	0.794383	1	1
MUC15	ENSG00000169550	11	26580580	26593780	-	250	0.39344	0.794383	1	1
LRRC7	ENSG00000033122	1	70034081	70617628	+	1369	0.39347	0.794383	1	1
LMO7	ENSG00000136153	13	76194570	76434004	+	599	0.39352	0.794383	1	1
ASCL2	ENSG00000183734	11	2289725	2292182	-	174	0.39358	0.794383	1	1
C7orf25	ENSG00000136197	7	42948325	42951904	-	100	0.39358	0.794383	1	1
RILPL1	ENSG00000188026	12	123955925	124018265	-	182	0.39366	0.794383	1	1
ERMARD	ENSG00000130023	6	170151718	170181680	+	154	0.39367	0.794383	1	1
-	ENSG00000215428	9	133274029	133282639	+	116	0.39367	0.794383	1	1
TJP2	ENSG00000119139	9	71736209	71870124	+	485	0.39369	0.794383	1	1
-	ENSG00000268173	19	18263968	18288927	+	142	0.39371	0.794383	1	1
ACD	ENSG00000102977	16	67691415	67694713	-	43	0.39374	0.794383	1	1
-	ENSG00000268500	19	52115344	52150142	-	235	0.39393	0.794621	1	1
MLF1	ENSG00000178053	3	158288952	158325041	+	194	0.39394	0.794621	1	1
MOGAT1	ENSG00000124003	2	223536505	223574649	+	180	0.39405	0.79463	1	1
OR2AG1	ENSG00000170803	11	6806248	6807245	+	172	0.39406	0.79463	1	1
ATP1A3	ENSG00000105409	19	42470734	42501649	-	4	0.39408	0.79463	1	1
ABHD2	ENSG00000140526	15	89630690	89745591	+	304	0.39412	0.79463	1	1
GPER1	ENSG00000164850	7	1121844	1133451	+	212	0.39415	0.79463	1	1
HIST1H1A	ENSG00000124610	6	26017260	26018040	-	70	0.39436	0.794888	1	1
RHOXF2	ENSG00000131721	X	119292467	119297945	+	39	0.39436	0.794888	1	1
TACC2	ENSG00000138162	10	123748689	124014060	+	771	0.39447	0.795026	1	1
NKAIN3	ENSG00000185942	8	63161150	63912211	+	1945	0.39454	0.795085	1	1
KLRK1	ENSG00000213809	12	10524952	10544473	-	118	0.39462	0.795138	1	1
CDCA2	ENSG00000184661	8	25316513	25365436	+	170	0.39467	0.795138	1	1
DCC	ENSG00000187323	18	49866542	51057784	+	3495	0.39469	0.795138	1	1
SLC7A11	ENSG00000151012	4	139085251	139163503	-	233	0.39481	0.795297	1	1
FOXRED1	ENSG00000110074	11	126138950	126148026	+	81	0.39487	0.795326	1	1
SNX33	ENSG00000173548	15	75940247	75954642	+	73	0.39491	0.795326	1	1
SERPINB10	ENSG00000242550	18	61564408	61603345	+	219	0.39495	0.795326	1	1
HMGA2	ENSG00000149948	12	66217911	66360075	+	230	0.395	0.795326	1	1
C4B	ENSG00000224389	6	31982539	32003195	+	6	0.39503	0.795326	1	1
SLC25A18	ENSG00000182902	22	18043139	18073760	+	87	0.39509	0.795364	1	1
CSRP1	ENSG00000159176	1	201452658	201478584	-	196	0.39522	0.795433	1	1
ADRA1B	ENSG00000170214	5	159343790	159399551	+	214	0.39526	0.795433	1	1
TSPAN3	ENSG00000140391	15	77336359	77376326	-	84	0.39528	0.795433	1	1
SLC37A1	ENSG00000160190	21	43916118	44001550	+	382	0.39532	0.795433	1	1
COLGALT2	ENSG00000198756	1	183898796	184006863	-	334	0.39533	0.795433	1	1
SLC25A42	ENSG00000181035	19	19174808	19223697	+	122	0.39556	0.795723	1	1
BIN3	ENSG00000147439	8	22477931	22526661	-	172	0.39563	0.795723	1	1
CTXN3	ENSG00000205279	5	126984736	126994322	+	88	0.39565	0.795723	1	1
OR10AD1	ENSG00000172640	12	48596081	48597170	-	170	0.39567	0.795723	1	1
CYP4A22	ENSG00000162365	1	47603107	47615413	+	144	0.39568	0.795723	1	1
-	ENSG00000268076	12	25381515	25390840	+	133	0.39577	0.795821	1	1
UNC5B	ENSG00000107731	10	72972327	73062621	+	318	0.39585	0.795899	1	1
KIF21B	ENSG00000116852	1	200938520	200992828	-	184	0.39594	0.795995	1	1
KRT18	ENSG00000111057	12	53342655	53346685	+	84	0.39598	0.795995	1	1
MPND	ENSG00000008382	19	4343524	4360083	+	126	0.39604	0.796033	1	1
SYNJ2	ENSG00000078269	6	158402888	158520208	+	414	0.39613	0.796041	1	1
NRTN	ENSG00000171119	19	5823813	5828335	+	129	0.39616	0.796041	1	1
TTC34	ENSG00000215912	1	2567415	2718286	-	147	0.3962	0.796041	1	1
CHRNA3	ENSG00000080644	15	78885394	78913637	-	124	0.39624	0.796041	1	1
BYSL	ENSG00000112578	6	41888926	41900784	+	70	0.39625	0.796041	1	1
C1orf210	ENSG00000253313	1	43747554	43751288	-	65	0.39635	0.796159	1	1
ATF3	ENSG00000162772	1	212738676	212794119	+	261	0.39666	0.796535	1	1
HES5	ENSG00000197921	1	2460184	2461684	-	56	0.39667	0.796535	1	1
IMMP2L	ENSG00000184903	7	110303110	111202573	-	1330	0.39678	0.796535	1	1
ATOH7	ENSG00000179774	10	69990386	69991871	-	123	0.39679	0.796535	1	1
SOCS2	ENSG00000120833	12	93963590	93977263	+	132	0.39681	0.796535	1	1
RAB40AL	ENSG00000102128	X	102192200	102193228	+	19	0.39688	0.796535	1	1
GJA3	ENSG00000121743	13	20712394	20735188	-	187	0.39696	0.796535	1	1
DDIT4	ENSG00000168209	10	74033678	74035794	+	39	0.39697	0.796535	1	1
MAS1L	ENSG00000204687	6	29454474	29455738	-	47	0.39698	0.796535	1	1
CAMK2B	ENSG00000058404	7	44256749	44374176	-	285	0.39698	0.796535	1	1
DNAJC19	ENSG00000205981	3	180701497	180707562	-	55	0.39699	0.796535	1	1
LRP5L	ENSG00000100068	22	25747385	25801344	-	40	0.39712	0.796608	1	1
NCF4	ENSG00000100365	22	37257030	37274057	+	108	0.39713	0.796608	1	1
UGT3A1	ENSG00000145626	5	35951112	36001130	-	192	0.39715	0.796608	1	1
CXCL10	ENSG00000169245	4	76942273	76944650	-	162	0.39726	0.796703	1	1
WDR4	ENSG00000160193	21	44263204	44299678	-	299	0.39728	0.796703	1	1
NANOS3	ENSG00000187556	19	13972877	13991571	+	76	0.39764	0.797185	1	1
IFNA4	ENSG00000236637	9	21186617	21187598	-	121	0.39769	0.797185	1	1
PIGY	ENSG00000255072	4	89442724	89442940	-	44	0.39771	0.797185	1	1
ROM1	ENSG00000149489	11	62379194	62382592	+	35	0.39774	0.797185	1	1
SPIB	ENSG00000269404	19	50922195	50934570	+	92	0.39784	0.797185	1	1
C1orf122	ENSG00000197982	1	38272651	38275126	+	56	0.39788	0.797185	1	1
-	ENSG00000273266	12	54447661	54449814	+	42	0.39788	0.797185	1	1
-	ENSG00000214854	22	39656865	39657063	-	105	0.39789	0.797185	1	1
FAM63A	ENSG00000143409	1	150969025	150980851	-	86	0.39793	0.797185	1	1
DBH	ENSG00000123454	9	136501482	136524466	+	233	0.39798	0.797185	1	1
METAP1D	ENSG00000172878	2	172864490	172947158	+	185	0.39805	0.797185	1	1
BPI	ENSG00000101425	20	36888551	36965907	+	239	0.39806	0.797185	1	1
CENPP	ENSG00000188312	9	95087766	95382815	+	608	0.39808	0.797185	1	1
C15orf43	ENSG00000167014	15	45248900	45271427	+	50	0.39812	0.797185	1	1
NUPR1L	ENSG00000185290	7	56182374	56184093	-	134	0.39815	0.797185	1	1
PRRT3	ENSG00000163704	3	9987226	9994078	-	80	0.39818	0.797185	1	1
TNRC6C	ENSG00000078687	17	76000249	76104916	+	162	0.39828	0.797302	1	1
C3orf83	ENSG00000225526	3	12556433	12602558	-	157	0.39845	0.79756	1	1
CHRAC1	ENSG00000104472	8	141521397	141527236	+	68	0.39851	0.797598	1	1
EBF3	ENSG00000108001	10	131633547	131762105	-	135	0.39863	0.797657	1	1
PTF1A	ENSG00000168267	10	23481256	23483181	+	43	0.39863	0.797657	1	1
ZBTB41	ENSG00000177888	1	197122810	197169672	-	117	0.39868	0.797657	1	1
USP2	ENSG00000036672	11	119225925	119252436	-	106	0.39875	0.797657	1	1
NFYC	ENSG00000066136	1	41157320	41237275	+	244	0.39876	0.797657	1	1
-	ENSG00000214109	19	13890884	13900972	-	37	0.39883	0.797657	1	1
SLC9A4	ENSG00000180251	2	103089762	103150431	+	362	0.39884	0.797657	1	1
POU5F1	ENSG00000204531	6	31132119	31148508	-	574	0.39887	0.797657	1	1
DYSF	ENSG00000135636	2	71680852	71913898	+	717	0.39892	0.797672	1	1
KLRC4-KLRK1	ENSG00000255819	12	10524952	10562745	-	123	0.39896	0.797672	1	1
PKDCC	ENSG00000162878	2	42275160	42285668	+	162	0.39904	0.79775	1	1
COX11	ENSG00000166260	17	53029263	53046146	-	159	0.39921	0.797954	1	1
USP17L30	ENSG00000228856	4	9364855	9366447	+	3	0.39928	0.797954	1	1
CTNNBIP1	ENSG00000178585	1	9908334	9970394	-	100	0.39929	0.797954	1	1
SMOC1	ENSG00000198732	14	70320848	70499083	+	607	0.39939	0.797954	1	1
LIG4	ENSG00000174405	13	108859787	108870716	-	78	0.3994	0.797954	1	1
GRIA3	ENSG00000125675	X	122318006	122624766	+	195	0.39942	0.797954	1	1
LTB4R	ENSG00000213903	14	24780656	24787242	+	107	0.39953	0.797954	1	1
BSPH1	ENSG00000188334	19	48471303	48495427	-	218	0.39953	0.797954	1	1
BCAM	ENSG00000187244	19	45312328	45324673	+	91	0.39957	0.797954	1	1
MSS51	ENSG00000166343	10	75183339	75193319	-	19	0.39961	0.797954	1	1
ZNF730	ENSG00000183850	19	23258012	23330021	+	193	0.39968	0.797954	1	1
-	ENSG00000204533	19	56662314	56663250	-	133	0.3997	0.797954	1	1
ZNF568	ENSG00000198453	19	37407231	37489602	+	342	0.39971	0.797954	1	1
SEPT7	ENSG00000122545	7	35840542	35944917	+	187	0.39972	0.797954	1	1
C1QTNF7	ENSG00000163145	4	15341442	15447790	+	398	0.39989	0.798211	1	1
KIF21A	ENSG00000139116	12	39687030	39837192	-	231	0.39995	0.798248	1	1
-	ENSG00000269049	16	14564842	14565054	+	38	0.40006	0.798253	1	1
C16orf93	ENSG00000196118	16	30768744	30774031	-	19	0.40013	0.798253	1	1
PSG3	ENSG00000221826	19	43225790	43244721	-	79	0.40014	0.798253	1	1
-	ENSG00000235531	8	72740402	73030628	+	1075	0.40015	0.798253	1	1
MSH2	ENSG00000095002	2	47630108	47789450	+	376	0.40018	0.798253	1	1
RIPPLY3	ENSG00000183145	21	38378450	38391959	+	162	0.4002	0.798253	1	1
SEPN1	ENSG00000162430	1	26126667	26144713	+	78	0.40031	0.798327	1	1
LSS	ENSG00000160285	21	47608055	47648738	-	204	0.40032	0.798327	1	1
POLR1C	ENSG00000171453	6	43477440	43497323	+	57	0.40038	0.798342	1	1
OR8S1	ENSG00000197376	12	48901137	48923680	+	189	0.40041	0.798342	1	1
C2orf16	ENSG00000221843	2	27799389	27805588	+	67	0.40061	0.798659	1	1
PCDH12	ENSG00000113555	5	141323150	141349304	-	142	0.40074	0.798835	1	1
MARK4	ENSG00000007047	19	45582546	45808541	+	535	0.40084	0.798952	1	1
GFM2	ENSG00000164347	5	74017029	74063196	-	108	0.40093	0.799049	1	1
IL1RAPL2	ENSG00000189108	X	103810996	105011822	+	349	0.40102	0.799144	1	1
WDSUB1	ENSG00000196151	2	160092304	160143310	-	178	0.40106	0.799144	1	1
PLEKHG4	ENSG00000196155	16	67311413	67323402	+	52	0.40125	0.79944	1	1
PARP2	ENSG00000129484	14	20811741	20826064	+	142	0.40148	0.799816	1	1
OR10S1	ENSG00000196248	11	123847368	123848488	-	127	0.4016	0.799965	1	1
-	ENSG00000222020	2	240323130	240324058	+	80	0.40178	0.799965	1	1
OR2T1	ENSG00000175143	1	248569296	248570405	+	168	0.4018	0.799965	1	1
RELA	ENSG00000173039	11	65421067	65430565	-	81	0.40181	0.799965	1	1
ZNF18	ENSG00000154957	17	11880756	11900827	-	85	0.40183	0.799965	1	1
SLC35A3	ENSG00000117620	1	100435345	100492535	+	146	0.40186	0.799965	1	1
TCF21	ENSG00000118526	6	134210276	134216691	+	107	0.40186	0.799965	1	1
ASF1A	ENSG00000111875	6	119215384	119230332	+	105	0.40194	0.799965	1	1
SIGLEC14	ENSG00000254415	19	52145806	52150054	-	171	0.40199	0.799965	1	1
ZNF227	ENSG00000131115	19	44711700	44741421	+	61	0.40201	0.799965	1	1
AKR1B15	ENSG00000227471	7	134233888	134264627	+	255	0.40201	0.799965	1	1
OSBP	ENSG00000110048	11	59341871	59383617	-	93	0.40209	0.799999	1	1
GPATCH8	ENSG00000186566	17	42472652	42580798	-	148	0.40211	0.799999	1	1
NDUFA8	ENSG00000119421	9	124894745	124922098	-	191	0.40235	0.800394	1	1
ZNF771	ENSG00000179965	16	30418618	30440920	+	47	0.40255	0.800417	1	1
ERP44	ENSG00000023318	9	102741461	102861322	-	195	0.40256	0.800417	1	1
UPK1B	ENSG00000114638	3	118892364	118924000	+	197	0.40258	0.800417	1	1
LRRC47	ENSG00000130764	1	3696784	3713068	-	251	0.40259	0.800417	1	1
AKAP7	ENSG00000118507	6	131456806	131604675	+	352	0.40259	0.800417	1	1
SLC51B	ENSG00000186198	15	65337708	65345734	+	74	0.40261	0.800417	1	1
ELP2	ENSG00000134759	18	33709407	33757909	+	197	0.40267	0.800454	1	1
HOMEZ	ENSG00000215271	14	23741666	23768656	-	94	0.40282	0.800664	1	1
ASCL4	ENSG00000187855	12	108168162	108170421	+	86	0.40286	0.800664	1	1
LCE2C	ENSG00000187180	1	152647771	152649050	+	62	0.4029	0.800664	1	1
HSPA6	ENSG00000173110	1	161494036	161496681	+	66	0.40301	0.800801	1	1
C19orf44	ENSG00000105072	19	16607122	16632163	+	123	0.40309	0.800877	1	1
MARCKSL1	ENSG00000175130	1	32799433	32801980	-	7	0.40317	0.800954	1	1
CALU	ENSG00000128595	7	128379346	128411861	+	165	0.40327	0.80107	1	1
HCG27	ENSG00000206344	6	31165537	31171745	+	514	0.40333	0.801107	1	1
COQ2	ENSG00000173085	4	84182689	84206067	-	138	0.4034	0.801121	1	1
HIST1H1C	ENSG00000187837	6	26055968	26056699	-	83	0.40342	0.801121	1	1
SPRN	ENSG00000203772	10	135234170	135382916	-	287	0.40356	0.801317	1	1
ARFIP2	ENSG00000132254	11	6496910	6502666	-	102	0.40371	0.801467	1	1
RGS14	ENSG00000169220	5	176784838	176799602	+	73	0.40375	0.801467	1	1
ABHD13	ENSG00000139826	13	108870727	108886603	+	88	0.40376	0.801467	1	1
CUL4A	ENSG00000139842	13	113862552	113919399	+	111	0.40383	0.801501	1	1
KRTAP20-1	ENSG00000244624	21	31988750	31989003	+	61	0.40386	0.801501	1	1
C4orf3	ENSG00000164096	4	120218207	120225600	-	190	0.40394	0.801526	1	1
FAM104B	ENSG00000182518	X	55169535	55187743	-	11	0.40399	0.801526	1	1
GPR75-ASB3	ENSG00000115239	2	53759810	54087170	-	837	0.40404	0.801526	1	1
GIMAP6	ENSG00000133561	7	150322463	150329473	-	155	0.40404	0.801526	1	1
TLE1	ENSG00000196781	9	84198598	84304220	-	242	0.40408	0.801526	1	1
SPIN1	ENSG00000106723	9	91003334	91093609	+	53	0.40415	0.80154	1	1
CNEP1R1	ENSG00000205423	16	50058321	50070999	+	112	0.40417	0.80154	1	1
-	ENSG00000203392	15	75970672	75973093	+	56	0.40426	0.801637	1	1
C7orf62	ENSG00000164645	7	88423420	88425035	-	130	0.40434	0.801667	1	1
FSTL1	ENSG00000163430	3	120111140	120170100	-	257	0.40438	0.801667	1	1
AKR1D1	ENSG00000122787	7	137687070	137802732	+	246	0.4044	0.801667	1	1
C1orf65	ENSG00000178395	1	223566715	223568812	+	68	0.40449	0.801764	1	1
WDTC1	ENSG00000142784	1	27561007	27635110	+	61	0.40463	0.801865	1	1
ITPR2	ENSG00000123104	12	26490342	26986131	-	1354	0.40469	0.801865	1	1
MYBL1	ENSG00000185697	8	67474410	67526482	-	97	0.40471	0.801865	1	1
RNF14	ENSG00000013561	5	141337893	141369856	+	148	0.40475	0.801865	1	1
SCUBE2	ENSG00000175356	11	9041071	9159661	-	316	0.40478	0.801865	1	1
STK35	ENSG00000125834	20	2082257	2157684	+	326	0.40479	0.801865	1	1
CSDE1	ENSG00000009307	1	115259534	115301297	-	87	0.40485	0.801902	1	1
GOLGA6L2	ENSG00000174450	15	23684645	23692381	-	76	0.40493	0.801935	1	1
-	ENSG00000249679	4	186392670	186393417	+	121	0.40495	0.801935	1	1
C14orf166	ENSG00000087302	14	52456193	52471420	+	116	0.40503	0.802012	1	1
-	ENSG00000254943	11	124761200	124762022	+	113	0.40514	0.802099	1	1
EIF3E	ENSG00000104408	8	109213445	109447562	-	735	0.4052	0.802099	1	1
DUSP10	ENSG00000143507	1	221874766	221915518	-	171	0.40524	0.802099	1	1
GYS2	ENSG00000111713	12	21689123	21757781	-	246	0.40524	0.802099	1	1
NKAPL	ENSG00000189134	6	28227098	28228736	+	49	0.4053	0.802136	1	1
ZNF330	ENSG00000109445	4	142142041	142155851	+	127	0.40535	0.802152	1	1
PALB2	ENSG00000083093	16	23614488	23652631	-	143	0.40555	0.802448	1	1
KIAA1614	ENSG00000135835	1	180882290	180920750	+	148	0.40564	0.802448	1	1
CREB3L2	ENSG00000182158	7	137559725	137686813	-	240	0.4057	0.802448	1	1
FAM183B	ENSG00000164556	7	38724946	38726637	-	155	0.40575	0.802448	1	1
ACAA1	ENSG00000060971	3	38144620	38178733	-	80	0.40579	0.802448	1	1
LRP2BP	ENSG00000109771	4	186285032	186317053	-	174	0.40579	0.802448	1	1
FBXO25	ENSG00000147364	8	356428	421225	+	363	0.40579	0.802448	1	1
EMC3	ENSG00000125037	3	10004221	10052800	-	194	0.40587	0.802462	1	1
MBD3L5	ENSG00000237247	19	7030589	7033022	+	59	0.40588	0.802462	1	1
-	ENSG00000267314	19	5904852	5914718	+	146	0.40598	0.802515	1	1
SHMT1	ENSG00000176974	17	18231187	18266856	-	134	0.40599	0.802515	1	1
STAT5B	ENSG00000173757	17	40351186	40428725	-	105	0.40604	0.802532	1	1
MRPL51	ENSG00000111639	12	6601150	6603007	-	142	0.40615	0.802543	1	1
METTL2A	ENSG00000087995	17	60501228	60527454	+	42	0.40616	0.802543	1	1
TMEM217	ENSG00000172738	6	37179956	37225931	-	134	0.40617	0.802543	1	1
-	ENSG00000182329	2	202937978	203062585	+	346	0.4063	0.802712	1	1
MED26	ENSG00000105085	19	16685718	16739873	-	143	0.40644	0.802712	1	1
-	ENSG00000269210	2	39186764	39187483	-	61	0.40652	0.802712	1	1
RUFY2	ENSG00000204130	10	70100864	70167051	-	189	0.40654	0.802712	1	1
LDB3	ENSG00000122367	10	88428206	88495825	+	296	0.40657	0.802712	1	1
MEI4	ENSG00000269964	6	78400375	78636691	+	536	0.40657	0.802712	1	1
MAST4	ENSG00000069020	5	65892176	66465423	+	1163	0.4066	0.802712	1	1
DENND6B	ENSG00000205593	22	50747459	50765489	-	117	0.40664	0.802712	1	1
SPECC1L	ENSG00000100014	22	24666786	24813708	+	164	0.40667	0.802712	1	1
ZNF717	ENSG00000227124	3	75758794	75834734	-	35	0.4068	0.802712	1	1
PYURF	ENSG00000145337	4	89442136	89444964	-	46	0.40683	0.802712	1	1
HOXA6	ENSG00000106006	7	27185015	27190222	-	67	0.40685	0.802712	1	1
-	ENSG00000269308	1	818043	819983	+	1	0.4069	0.802712	1	1
MAD2L2	ENSG00000116670	1	11734537	11751707	-	40	0.40692	0.802712	1	1
-	ENSG00000268413	17	42335297	42355825	+	97	0.40692	0.802712	1	1
NDUFV3	ENSG00000160194	21	44299754	44333414	+	286	0.40692	0.802712	1	1
GALNT10	ENSG00000164574	5	153570290	153800544	+	753	0.40727	0.80319	1	1
HERC6	ENSG00000138642	4	89299891	89364263	+	95	0.40731	0.80319	1	1
CCDC179	ENSG00000255359	11	22868477	22881972	-	150	0.40734	0.80319	1	1
KRTAP22-1	ENSG00000186924	21	31973414	31973612	+	78	0.40736	0.80319	1	1
MTRNR2L10	ENSG00000256045	X	55207824	55208944	-	14	0.40737	0.80319	1	1
OR51B4	ENSG00000183251	11	5322244	5323226	-	169	0.40743	0.803226	1	1
MASP1	ENSG00000127241	3	186935942	187009810	-	272	0.4075	0.803279	1	1
RALA	ENSG00000006451	7	39663082	39747723	+	229	0.40754	0.803279	1	1
HCRT	ENSG00000161610	17	40336078	40337470	-	18	0.40763	0.803375	1	1
C12orf40	ENSG00000180116	12	40019969	40302102	+	534	0.40778	0.803507	1	1
CBLL1	ENSG00000105879	7	107384142	107402112	+	93	0.40778	0.803507	1	1
SMARCC2	ENSG00000139613	12	56556767	56583351	-	38	0.40796	0.80368	1	1
NVL	ENSG00000143748	1	224415036	224518089	-	220	0.40802	0.80368	1	1
BNIP3	ENSG00000176171	10	133781578	133795435	-	105	0.40813	0.80368	1	1
IFNGR1	ENSG00000027697	6	137518621	137540586	-	45	0.40821	0.80368	1	1
GJB2	ENSG00000165474	13	20761609	20767037	-	133	0.40826	0.80368	1	1
TRIM64C	ENSG00000214891	11	49075266	49080664	-	115	0.40832	0.80368	1	1
L3MBTL3	ENSG00000198945	6	130334844	130462594	+	344	0.40837	0.80368	1	1
KCNA5	ENSG00000130037	12	5153085	5155949	+	129	0.40843	0.80368	1	1
TBC1D7	ENSG00000145979	6	13266774	13328815	-	370	0.40852	0.80368	1	1
ELAVL1	ENSG00000066044	19	8023463	8070543	-	162	0.40854	0.80368	1	1
SLC46A3	ENSG00000139508	13	29274201	29293107	-	67	0.40856	0.80368	1	1
TMEM106C	ENSG00000134291	12	48357352	48362661	+	110	0.40859	0.80368	1	1
ZDHHC18	ENSG00000204160	1	27153201	27184093	+	48	0.4086	0.80368	1	1
LRRC72	ENSG00000205858	7	16566505	16621193	+	278	0.40863	0.80368	1	1
COL24A1	ENSG00000171502	1	86194916	86622626	-	1039	0.40873	0.80368	1	1
MARVELD3	ENSG00000140832	16	71660064	71676017	+	102	0.40874	0.80368	1	1
THOC2	ENSG00000125676	X	122734412	122866906	-	66	0.40883	0.80368	1	1
CLIP4	ENSG00000115295	2	29320571	29412509	+	262	0.40885	0.80368	1	1
ACSM2A	ENSG00000183747	16	20462783	20498991	+	156	0.40888	0.80368	1	1
HNF1B	ENSG00000108753	17	36046435	36105237	-	57	0.40888	0.80368	1	1
TBC1D8B	ENSG00000133138	X	106045910	106119375	+	31	0.40889	0.80368	1	1
TRMU	ENSG00000100416	22	46726772	46753237	+	140	0.40891	0.80368	1	1
LTV1	ENSG00000135521	6	144164481	144184949	+	136	0.409	0.80368	1	1
EXTL1	ENSG00000158008	1	26346375	26362955	+	80	0.40906	0.80368	1	1
OR52W1	ENSG00000175485	11	6220376	6221489	+	92	0.4091	0.80368	1	1
LRRC36	ENSG00000159708	16	67360701	67419106	+	117	0.40912	0.80368	1	1
C5orf17	ENSG00000248874	5	23951457	24178372	+	720	0.40912	0.80368	1	1
AMOT	ENSG00000126016	X	112017731	112084043	-	72	0.40913	0.80368	1	1
DDX27	ENSG00000124228	20	47835884	47860614	+	133	0.40914	0.80368	1	1
SCUBE3	ENSG00000146197	6	35182190	35220856	+	92	0.40914	0.80368	1	1
ANKRD61	ENSG00000157999	7	6071007	6076017	+	144	0.40916	0.80368	1	1
RAB3B	ENSG00000169213	1	52373628	52456436	-	208	0.40923	0.80368	1	1
MEP1B	ENSG00000141434	18	29765032	29800367	+	159	0.40924	0.80368	1	1
-	ENSG00000257065	6	144128229	144165754	+	155	0.40989	0.804813	1	1
EXOSC7	ENSG00000075914	3	45016733	45077558	+	144	0.40993	0.804813	1	1
ZNF396	ENSG00000186496	18	32946661	32957301	-	77	0.41005	0.804813	1	1
ZNF468	ENSG00000204604	19	53341261	53360902	-	194	0.41005	0.804813	1	1
KCNH8	ENSG00000183960	3	19189946	19577138	+	357	0.41011	0.804813	1	1
TP53INP2	ENSG00000078804	20	33292094	33301243	+	59	0.41012	0.804813	1	1
MAGEF1	ENSG00000177383	3	184428156	184429836	-	86	0.41013	0.804813	1	1
CA6	ENSG00000131686	1	9005926	9035151	+	164	0.41015	0.804813	1	1
FAAH2	ENSG00000165591	X	57313139	57515629	+	139	0.41022	0.804826	1	1
CSF1R	ENSG00000182578	5	149432854	149492935	-	189	0.41024	0.804826	1	1
SLCO4C1	ENSG00000173930	5	101569690	101632253	-	285	0.41041	0.805078	1	1
TRAF3	ENSG00000131323	14	103243813	103377837	+	308	0.41053	0.805232	1	1
GAS2L2	ENSG00000132139	17	34071530	34079897	-	29	0.4107	0.805422	1	1
PCID2	ENSG00000126226	13	113831891	113863029	-	88	0.41071	0.805422	1	1
CABP5	ENSG00000105507	19	48533210	48547310	-	172	0.41085	0.805588	1	1
-	ENSG00000260537	16	70333097	70400163	+	58	0.41093	0.805588	1	1
FAM189B	ENSG00000160767	1	155216996	155225274	-	56	0.41099	0.805588	1	1
EVC	ENSG00000072840	4	5712924	5830772	+	549	0.4111	0.805588	1	1
ZNF346	ENSG00000113761	5	176449697	176508190	+	212	0.4111	0.805588	1	1
THOP1	ENSG00000172009	19	2785458	2813599	+	92	0.41114	0.805588	1	1
FNIP1	ENSG00000217128	5	130977407	131132710	-	189	0.41114	0.805588	1	1
DEFB113	ENSG00000214642	6	49936390	49937338	-	87	0.41115	0.805588	1	1
PROS1	ENSG00000184500	3	93591881	93692910	-	84	0.41117	0.805588	1	1
KIF12	ENSG00000136883	9	116848406	116861507	-	147	0.41128	0.805656	1	1
EIF6	ENSG00000242372	20	33866714	33872788	-	70	0.41132	0.805656	1	1
-	ENSG00000265303	17	57274927	57292587	+	76	0.41134	0.805656	1	1
CALR3	ENSG00000269058	19	16589868	16607003	-	112	0.41145	0.805656	1	1
ANLN	ENSG00000011426	7	36429415	36493400	+	217	0.41145	0.805656	1	1
CCL4	ENSG00000129277	17	34430983	34433014	+	70	0.41151	0.805656	1	1
REXO2	ENSG00000076043	11	114310108	114321001	+	152	0.41169	0.805656	1	1
MAPK11	ENSG00000185386	22	50702142	50709196	-	118	0.41184	0.805656	1	1
ZNF114	ENSG00000178150	19	48675575	48790865	+	448	0.41185	0.805656	1	1
TSEN2	ENSG00000154743	3	12525931	12581122	+	193	0.41197	0.805656	1	1
SURF2	ENSG00000148291	9	136223428	136228045	+	75	0.41197	0.805656	1	1
GATAD2B	ENSG00000143614	1	153777201	153895451	-	187	0.41198	0.805656	1	1
SSU72	ENSG00000160075	1	1477053	1510249	-	54	0.41208	0.805656	1	1
ATF1	ENSG00000123268	12	51157493	51214905	+	93	0.41209	0.805656	1	1
GPX3	ENSG00000211445	5	150400124	150408554	+	122	0.41209	0.805656	1	1
ADCY5	ENSG00000173175	3	123001143	123168605	-	231	0.41212	0.805656	1	1
WAS	ENSG00000015285	X	48534985	48549818	+	24	0.41215	0.805656	1	1
-	ENSG00000214921	17	42325758	42327236	-	70	0.41224	0.805656	1	1
ANKRD18B	ENSG00000230453	9	33524392	33573007	+	159	0.41227	0.805656	1	1
ERICH1	ENSG00000104714	8	564746	688106	-	600	0.41228	0.805656	1	1
MSTN	ENSG00000138379	2	190920423	190927455	-	51	0.41229	0.805656	1	1
DEGS1	ENSG00000143753	1	224363458	224381143	+	109	0.41232	0.805656	1	1
AVP	ENSG00000101200	20	3063202	3065370	-	29	0.41239	0.805656	1	1
DUSP14	ENSG00000161326	17	35849937	35873603	+	124	0.4124	0.805656	1	1
SFN	ENSG00000175793	1	27189633	27190947	+	32	0.41244	0.805656	1	1
C11orf24	ENSG00000171067	11	68028803	68039469	-	88	0.41249	0.805656	1	1
ZBTB8B	ENSG00000273274	1	32930670	32962287	+	53	0.41252	0.805656	1	1
REEP3	ENSG00000165476	10	65281123	65384883	+	252	0.41253	0.805656	1	1
ZNF212	ENSG00000170260	7	148936742	148952700	+	135	0.41257	0.805656	1	1
AEN	ENSG00000181026	15	89164527	89175513	+	154	0.41266	0.805656	1	1
GALP	ENSG00000197487	19	56687389	56697144	+	140	0.41266	0.805656	1	1
MLLT1	ENSG00000130382	19	6212966	6279959	-	309	0.41267	0.805656	1	1
-	ENSG00000197301	12	66245120	66275947	-	86	0.41269	0.805656	1	1
-	ENSG00000265352	18	69399851	69455364	-	314	0.41272	0.805656	1	1
ATP6V1C2	ENSG00000143882	2	10861775	10925236	+	260	0.41272	0.805656	1	1
GOLGA3	ENSG00000090615	12	133345495	133405444	-	250	0.41285	0.805656	1	1
SCARB2	ENSG00000138760	4	77079890	77135046	-	333	0.41291	0.805656	1	1
FXYD7	ENSG00000221946	19	35634154	35645204	+	67	0.41296	0.805656	1	1
TRPV6	ENSG00000165125	7	142568956	142583507	-	62	0.41296	0.805656	1	1
NPFFR1	ENSG00000148734	10	72007085	72043432	-	240	0.41297	0.805656	1	1
ACP5	ENSG00000102575	19	11685475	11689823	-	106	0.413	0.805656	1	1
KIAA0141	ENSG00000081791	5	141303373	141321612	+	142	0.41302	0.805656	1	1
FLCN	ENSG00000154803	17	17115526	17140502	-	123	0.41307	0.805656	1	1
RSRC1	ENSG00000174891	3	157823644	158263519	+	1132	0.41307	0.805656	1	1
OR52B1P	ENSG00000180909	11	6173006	6173818	-	97	0.41308	0.805656	1	1
DCAF15	ENSG00000132017	19	14063304	14072254	+	14	0.41314	0.805692	1	1
C9orf171	ENSG00000188523	9	135285430	135448704	+	407	0.41323	0.805786	1	1
TMEM161A	ENSG00000064545	19	19229978	19249322	-	141	0.4133	0.805841	1	1
NOP2	ENSG00000111641	12	6666029	6677857	-	65	0.41347	0.806091	1	1
IREB2	ENSG00000136381	15	78729773	78793798	+	172	0.41373	0.806517	1	1
-	ENSG00000268953	19	31640362	31640757	+	41	0.41378	0.806533	1	1
FBXO5	ENSG00000112029	6	153291664	153304714	-	148	0.41394	0.8067	1	1
RALB	ENSG00000144118	2	120997640	121052289	+	182	0.41398	0.8067	1	1
-	ENSG00000268628	20	19738296	19738679	-	80	0.41402	0.8067	1	1
ZNF418	ENSG00000196724	19	58433252	58446761	-	109	0.41406	0.8067	1	1
CAGE1	ENSG00000164304	6	7326889	7389976	-	263	0.41413	0.8067	1	1
PARP15	ENSG00000173200	3	122296449	122357894	+	278	0.41419	0.8067	1	1
TMSB15A	ENSG00000158164	X	101768604	101771712	-	27	0.41424	0.8067	1	1
SHQ1	ENSG00000144736	3	72798428	72911065	-	174	0.41437	0.8067	1	1
C1orf194	ENSG00000179902	1	109648573	109656479	-	145	0.4144	0.8067	1	1
CECR1	ENSG00000093072	22	17660194	17702879	-	144	0.41442	0.8067	1	1
PRDX1	ENSG00000117450	1	45976708	45988719	-	93	0.41446	0.8067	1	1
GUF1	ENSG00000151806	4	44680444	44702943	+	158	0.41448	0.8067	1	1
RAB9B	ENSG00000123570	X	103077252	103087158	-	20	0.41451	0.8067	1	1
PLEKHG1	ENSG00000120278	6	150920999	151164799	+	807	0.41457	0.8067	1	1
PIGK	ENSG00000142892	1	77554675	77685115	-	366	0.41459	0.8067	1	1
PDS5B	ENSG00000083642	13	33160564	33352157	+	293	0.4146	0.8067	1	1
-	ENSG00000258386	14	32476108	32487891	+	147	0.41468	0.8067	1	1
SLC25A11	ENSG00000108528	17	4840425	4843546	-	66	0.4147	0.8067	1	1
EMILIN3	ENSG00000183798	20	39988606	39995467	-	83	0.4147	0.8067	1	1
KIAA2018	ENSG00000176542	3	113367232	113415493	-	65	0.4147	0.8067	1	1
C2orf62	ENSG00000158428	2	219221579	219232822	+	100	0.4148	0.806771	1	1
RGS6	ENSG00000182732	14	72399156	73030654	+	1714	0.41482	0.806771	1	1
NPFFR2	ENSG00000056291	4	72897521	73013784	+	310	0.41494	0.8069	1	1
POLR2E	ENSG00000099817	19	1086594	1095598	-	169	0.41497	0.8069	1	1
APPL1	ENSG00000157500	3	57261765	57307496	+	89	0.41506	0.806952	1	1
EQTN	ENSG00000120160	9	27284656	27297137	-	115	0.41508	0.806952	1	1
CBL	ENSG00000110395	11	119076752	119178859	+	133	0.41523	0.807035	1	1
C8orf59	ENSG00000176731	8	86126311	86132650	-	46	0.41524	0.807035	1	1
DPYSL2	ENSG00000092964	8	26371791	26515694	+	578	0.41528	0.807035	1	1
FNDC9	ENSG00000172568	5	156768608	156772729	-	143	0.41529	0.807035	1	1
RPS15	ENSG00000115268	19	1438358	1440583	+	39	0.41541	0.807187	1	1
ACR	ENSG00000100312	22	51176624	51183762	+	53	0.41553	0.807339	1	1
TMEM33	ENSG00000109133	4	41937137	41962589	+	151	0.4156	0.807394	1	1
WRN	ENSG00000165392	8	30891317	31031285	+	282	0.41573	0.807566	1	1
KCNJ14	ENSG00000182324	19	48958766	48969367	+	81	0.41588	0.807712	1	1
PRSS3	ENSG00000010438	9	33750515	33799230	+	207	0.41595	0.807712	1	1
C1QTNF1-AS1	ENSG00000265096	17	77015291	77023737	-	91	0.41603	0.807712	1	1
TERF2	ENSG00000132604	16	69389464	69442474	-	166	0.41612	0.807712	1	1
PSD3	ENSG00000156011	8	18384811	18942240	-	2076	0.4162	0.807712	1	1
CNOT6L	ENSG00000138767	4	78634541	78740769	-	218	0.41621	0.807712	1	1
LIN9	ENSG00000183814	1	226418850	226497570	-	123	0.41628	0.807712	1	1
SUV420H2	ENSG00000133247	19	55851221	55859488	+	109	0.41631	0.807712	1	1
SPIN3	ENSG00000204271	X	57002803	57021970	-	17	0.41637	0.807712	1	1
GOLGA7	ENSG00000147533	8	41347915	41368499	+	230	0.41645	0.807712	1	1
NFAM1	ENSG00000235568	22	42776416	42828401	-	200	0.41646	0.807712	1	1
ASB11	ENSG00000165192	X	15298053	15333778	-	30	0.41654	0.807712	1	1
ANKRA2	ENSG00000164331	5	72848160	72861511	-	112	0.41657	0.807712	1	1
SETDB2	ENSG00000136169	13	50018429	50069138	+	217	0.41658	0.807712	1	1
NNAT	ENSG00000053438	20	36149617	36152092	+	32	0.4166	0.807712	1	1
MBD2	ENSG00000134046	18	51679079	51751158	-	191	0.41661	0.807712	1	1
NDNF	ENSG00000173376	4	121956768	121994176	-	151	0.41662	0.807712	1	1
DEFB114	ENSG00000177684	6	49927962	49931818	-	100	0.41662	0.807712	1	1
CCDC109B	ENSG00000005059	4	110481361	110609874	+	326	0.41669	0.807712	1	1
-	ENSG00000268465	19	48969094	48975688	+	60	0.41676	0.807712	1	1
PBOV1	ENSG00000254440	6	138537129	138539627	-	59	0.41678	0.807712	1	1
TBCC	ENSG00000124659	6	42712219	42714558	-	64	0.4168	0.807712	1	1
TUBA4A	ENSG00000127824	2	220114433	220142892	-	99	0.41681	0.807712	1	1
CXCL17	ENSG00000189377	19	42932440	42947200	-	28	0.41685	0.807712	1	1
PCM1	ENSG00000078674	8	17780349	17885478	+	551	0.41685	0.807712	1	1
FAM118A	ENSG00000100376	22	45704849	45737836	+	192	0.41697	0.807855	1	1
BCKDHB	ENSG00000083123	6	80816364	81055987	+	682	0.41707	0.807855	1	1
GARS	ENSG00000106105	7	30634297	30673649	+	148	0.41709	0.807855	1	1
FAM170B	ENSG00000172538	10	50339199	50342053	-	166	0.41714	0.807855	1	1
HSD17B12	ENSG00000149084	11	43577986	43878167	+	565	0.41715	0.807855	1	1
PPP2R1A	ENSG00000105568	19	52693292	52730687	+	272	0.41719	0.807855	1	1
EIF4E3	ENSG00000163412	3	71724567	71803924	-	250	0.41726	0.807855	1	1
FAM19A2	ENSG00000198673	12	62102040	62672931	-	1379	0.41729	0.807855	1	1
LYSMD1	ENSG00000163155	1	151132224	151138424	-	34	0.4173	0.807855	1	1
CLDN16	ENSG00000113946	3	190040330	190129932	+	498	0.41742	0.808007	1	1
ZNF296	ENSG00000170684	19	45574758	45579846	-	111	0.41753	0.808058	1	1
RPL7A	ENSG00000148303	9	136215069	136218281	+	82	0.41753	0.808058	1	1
RPL10	ENSG00000147403	X	153618315	153637504	+	33	0.41762	0.808086	1	1
MOCOS	ENSG00000075643	18	33767482	33852120	+	253	0.41767	0.808086	1	1
GRWD1	ENSG00000105447	19	48949030	48960279	+	90	0.41767	0.808086	1	1
USP22	ENSG00000124422	17	20902910	20947073	-	217	0.41772	0.808102	1	1
SON	ENSG00000159140	21	34914924	34949812	+	66	0.41777	0.808118	1	1
POU4F1	ENSG00000152192	13	79172497	79177673	-	34	0.41788	0.808121	1	1
YWHAB	ENSG00000166913	20	43514317	43537173	+	137	0.41801	0.808121	1	1
ALS2	ENSG00000003393	2	202565277	202645912	-	278	0.41803	0.808121	1	1
ARMC2	ENSG00000118690	6	109169619	109295186	+	278	0.41815	0.808121	1	1
LCE2B	ENSG00000159455	1	152647771	152659877	+	85	0.41828	0.808121	1	1
-	ENSG00000248710	3	159945241	160167617	-	270	0.41833	0.808121	1	1
MRPL48	ENSG00000175581	11	73498361	73576178	+	298	0.41835	0.808121	1	1
PSMC3IP	ENSG00000131470	17	40724333	40729849	-	58	0.41844	0.808121	1	1
MTURN	ENSG00000180354	7	30174426	30202378	+	132	0.41846	0.808121	1	1
-	ENSG00000269496	3	172361483	172361740	+	95	0.41848	0.808121	1	1
PRIM1	ENSG00000198056	12	57125380	57146157	-	48	0.41849	0.808121	1	1
SYMPK	ENSG00000125755	19	46318668	46366548	-	234	0.41849	0.808121	1	1
ASIP	ENSG00000101440	20	32782375	32857150	+	92	0.41855	0.808121	1	1
PAQR7	ENSG00000182749	1	26187701	26197744	-	49	0.41856	0.808121	1	1
DDX19B	ENSG00000157349	16	70323566	70369186	+	42	0.4186	0.808121	1	1
E2F2	ENSG00000007968	1	23832922	23857712	-	102	0.41868	0.808121	1	1
L3MBTL1	ENSG00000185513	20	42136320	42179590	+	182	0.41869	0.808121	1	1
DMWD	ENSG00000185800	19	46286205	46296060	-	112	0.41873	0.808121	1	1
RMI1	ENSG00000178966	9	86595626	86618985	+	80	0.41874	0.808121	1	1
KIAA1755	ENSG00000149633	20	36838890	36889174	-	183	0.41882	0.808121	1	1
HCN3	ENSG00000143630	1	155247374	155259639	+	54	0.41884	0.808121	1	1
TCP11L1	ENSG00000176148	11	33060963	33127489	+	185	0.41893	0.808121	1	1
C12orf39	ENSG00000134548	12	21679241	21690311	+	187	0.41894	0.808121	1	1
SUGP2	ENSG00000064607	19	19101697	19144832	-	120	0.41895	0.808121	1	1
EMB	ENSG00000170571	5	49692026	49739082	-	154	0.41898	0.808121	1	1
-	ENSG00000261667	8	144161874	144164418	+	109	0.41898	0.808121	1	1
HNRNPA2B1	ENSG00000122566	7	26229547	26241149	-	84	0.41899	0.808121	1	1
PRPS2	ENSG00000101911	X	12809474	12842341	+	50	0.419	0.808121	1	1
RABGAP1	ENSG00000011454	9	125703112	125867145	+	191	0.41904	0.808121	1	1
ZNF787	ENSG00000142409	19	56598732	56632649	-	87	0.41911	0.808121	1	1
OLAH	ENSG00000152463	10	15074226	15115851	+	315	0.41913	0.808121	1	1
SLC4A1	ENSG00000004939	17	42325753	42345509	-	97	0.41922	0.808121	1	1
ALOX15B	ENSG00000179593	17	7942335	7952452	+	122	0.41926	0.808121	1	1
BCL10	ENSG00000142867	1	85731931	85742773	-	141	0.41927	0.808121	1	1
HCST	ENSG00000126264	19	36393382	36395279	+	72	0.41927	0.808121	1	1
SNX25	ENSG00000109762	4	186125391	186291339	+	432	0.41934	0.808121	1	1
CYSTM1	ENSG00000120306	5	139554227	139661637	+	212	0.41935	0.808121	1	1
CNTN1	ENSG00000018236	12	41086244	41466220	+	1061	0.41936	0.808121	1	1
C1orf87	ENSG00000162598	1	60452941	60539442	-	222	0.41965	0.808293	1	1
CAMK2N2	ENSG00000163888	3	183977001	183979251	-	75	0.41967	0.808293	1	1
MORN4	ENSG00000171160	10	99374310	99393344	-	81	0.41969	0.808293	1	1
ANP32D	ENSG00000139223	12	48866448	48866843	+	115	0.41969	0.808293	1	1
TSSK3	ENSG00000162526	1	32817122	32829913	+	8	0.4197	0.808293	1	1
DOHH	ENSG00000129932	19	3490819	3500938	-	67	0.4197	0.808293	1	1
IGBP1	ENSG00000089289	X	69353299	69386174	+	44	0.42	0.808737	1	1
VMAC	ENSG00000187650	19	5904869	5910864	+	144	0.4201	0.808737	1	1
CCDC39	ENSG00000145075	3	180320646	180588793	-	503	0.42011	0.808737	1	1
STPG1	ENSG00000001460	1	24683489	24743424	-	249	0.42013	0.808737	1	1
TMEM241	ENSG00000134490	18	20777108	21017925	-	437	0.42014	0.808737	1	1
WSCD1	ENSG00000179314	17	5675554	6027747	+	998	0.4202	0.808772	1	1
PDPK1	ENSG00000140992	16	2587965	2653189	+	2	0.42029	0.808865	1	1
TMEM211	ENSG00000206069	22	25331077	25342662	-	66	0.42039	0.808973	1	1
AKT1	ENSG00000142208	14	105235686	105262088	-	98	0.42043	0.808973	1	1
AMN	ENSG00000166126	14	103388993	103399933	+	87	0.4205	0.809027	1	1
ARRB2	ENSG00000141480	17	4613784	4624794	+	102	0.42059	0.80912	1	1
WDR53	ENSG00000185798	3	196281056	196295545	-	69	0.42069	0.809232	1	1
KCMF1	ENSG00000176407	2	85198216	85286595	+	175	0.42088	0.809383	1	1
UBD	ENSG00000213886	6	29523292	29527702	-	84	0.4209	0.809383	1	1
SCIMP	ENSG00000161929	17	5112256	5138155	-	175	0.42095	0.809383	1	1
TTC27	ENSG00000018699	2	32853099	33046118	+	495	0.42098	0.809383	1	1
KCNG3	ENSG00000171126	2	42669157	42721237	-	196	0.42101	0.809383	1	1
NFKB1	ENSG00000109320	4	103422486	103538459	+	239	0.42102	0.809383	1	1
ECE2	ENSG00000145194	3	183967438	184010819	+	151	0.4211	0.809457	1	1
CRCP	ENSG00000241258	7	65579591	65619555	+	147	0.42115	0.809472	1	1
TULP3	ENSG00000078246	12	2986389	3050306	+	214	0.42121	0.809507	1	1
GABRD	ENSG00000187730	1	1950780	1962192	+	82	0.42133	0.809657	1	1
ZSCAN2	ENSG00000176371	15	85144217	85171027	+	112	0.42141	0.809708	1	1
FOXR1	ENSG00000176302	11	118842417	118852001	+	85	0.42144	0.809708	1	1
PLA1A	ENSG00000144837	3	119316689	119348658	+	202	0.4215	0.80974	1	1
SLC6A7	ENSG00000011083	5	149569520	149602351	+	184	0.42159	0.80974	1	1
COBLL1	ENSG00000082438	2	165510134	165700189	-	504	0.42163	0.80974	1	1
MLX	ENSG00000108788	17	40719086	40725257	+	63	0.42166	0.80974	1	1
IFI27	ENSG00000165949	14	94571182	94583033	+	164	0.4217	0.80974	1	1
SPAM1	ENSG00000106304	7	123565286	123611468	+	129	0.42174	0.80974	1	1
HNRNPK	ENSG00000165119	9	86582998	86595569	-	64	0.42175	0.80974	1	1
UROC1	ENSG00000159650	3	126200124	126236616	-	214	0.42196	0.809976	1	1
FBXO3	ENSG00000110429	11	33762485	33796089	-	208	0.42199	0.809976	1	1
SURF6	ENSG00000148296	9	136197552	136203235	-	76	0.42204	0.809976	1	1
CSNK2A1	ENSG00000101266	20	459116	524465	-	146	0.42211	0.809976	1	1
HTN1	ENSG00000126550	4	70916119	70924562	+	123	0.42216	0.809976	1	1
HNRNPH2	ENSG00000126945	X	100663283	100669121	+	58	0.42218	0.809976	1	1
MFN1	ENSG00000171109	3	179065480	179112719	+	113	0.42224	0.809976	1	1
NRK	ENSG00000123572	X	105066536	105202602	+	86	0.42224	0.809976	1	1
-	ENSG00000267699	18	48494389	48584514	+	131	0.42225	0.809976	1	1
PFN1	ENSG00000108518	17	4848947	4852356	-	69	0.4223	0.809991	1	1
FRMD7	ENSG00000165694	X	131211021	131262048	-	95	0.42239	0.810084	1	1
RGAG1	ENSG00000243978	X	109602044	109699562	+	53	0.42245	0.810118	1	1
SACS	ENSG00000151835	13	23902965	24007841	-	414	0.42251	0.810153	1	1
HSD17B4	ENSG00000133835	5	118788138	118972894	+	459	0.42259	0.810174	1	1
PVALB	ENSG00000100362	22	37196728	37215523	-	127	0.42282	0.810174	1	1
FAM65C	ENSG00000042062	20	49202645	49308065	-	286	0.42283	0.810174	1	1
CHAC2	ENSG00000143942	2	53994929	54002333	+	119	0.42285	0.810174	1	1
-	ENSG00000268484	15	96904487	96904900	+	14	0.42286	0.810174	1	1
BTN1A1	ENSG00000124557	6	26501449	26510650	+	92	0.42287	0.810174	1	1
ULK1	ENSG00000177169	12	132379196	132407712	+	104	0.4229	0.810174	1	1
TIPIN	ENSG00000075131	15	66628544	66679084	-	181	0.42292	0.810174	1	1
ATP11C	ENSG00000101974	X	138808505	139027435	-	132	0.42293	0.810174	1	1
TMEM8B	ENSG00000137103	9	35814448	35854844	+	117	0.42294	0.810174	1	1
LRCH3	ENSG00000186001	3	197518097	197615307	+	135	0.42312	0.810439	1	1
ANKRD18A	ENSG00000180071	9	38540566	38620657	-	90	0.42331	0.810658	1	1
YWHAH	ENSG00000128245	22	32340447	32353590	+	128	0.42333	0.810658	1	1
DPRX	ENSG00000204595	19	54135310	54140263	+	13	0.42342	0.810658	1	1
FAM9C	ENSG00000187268	X	13053737	13062801	-	15	0.42347	0.810658	1	1
HPSE	ENSG00000173083	4	84213614	84256306	-	107	0.42354	0.810658	1	1
OR1L1	ENSG00000173679	9	125423845	125424927	+	83	0.42356	0.810658	1	1
RUNDC3A	ENSG00000108309	17	42385781	42396039	+	79	0.42357	0.810658	1	1
ECT2L	ENSG00000203734	6	139117063	139225207	+	390	0.42357	0.810658	1	1
SH2D6	ENSG00000152292	2	85645844	85664152	+	165	0.42367	0.810769	1	1
MARK3	ENSG00000075413	14	103851729	103970168	+	295	0.42372	0.810784	1	1
PPA1	ENSG00000180817	10	71962586	71993667	-	190	0.4239	0.811007	1	1
HSBP1L1	ENSG00000226742	18	77724561	77730822	+	93	0.42392	0.811007	1	1
SUMF2	ENSG00000129103	7	56131695	56148363	+	104	0.42401	0.811037	1	1
SPRYD4	ENSG00000176422	12	56862301	56864763	+	74	0.42402	0.811037	1	1
LMAN2	ENSG00000169223	5	176758563	176778853	-	78	0.42419	0.811175	1	1
SDR9C7	ENSG00000170426	12	57316938	57328189	-	94	0.42421	0.811175	1	1
PSPN	ENSG00000125650	19	6375159	6379069	-	122	0.42425	0.811175	1	1
USP35	ENSG00000118369	11	77899858	77925757	+	100	0.42426	0.811175	1	1
-	ENSG00000129951	19	812518	821967	-	99	0.42441	0.811382	1	1
MUC7	ENSG00000171195	4	71296209	71348714	+	310	0.42452	0.811512	1	1
FAM46A	ENSG00000112773	6	82201156	82462491	-	624	0.42463	0.811563	1	1
CRAMP1L	ENSG00000007545	16	1662326	1727909	+	173	0.42467	0.811563	1	1
DERL2	ENSG00000072849	17	5374571	5390131	-	198	0.42468	0.811563	1	1
SERHL2	ENSG00000183569	22	42949623	42970388	+	51	0.42479	0.811563	1	1
C7orf57	ENSG00000164746	7	48075108	48100901	+	119	0.42487	0.811563	1	1
PRTN3	ENSG00000196415	19	840963	848175	+	93	0.42488	0.811563	1	1
ZNF667	ENSG00000198046	19	56950694	56989434	-	125	0.42489	0.811563	1	1
LRRC8A	ENSG00000136802	9	131644391	131680318	+	104	0.42491	0.811563	1	1
GAL3ST2	ENSG00000154252	2	242716240	242743623	+	37	0.42493	0.811563	1	1
C2orf61	ENSG00000239605	2	47272677	47382517	-	449	0.425	0.811563	1	1
EPGN	ENSG00000182585	4	75174190	75181024	+	30	0.42509	0.811563	1	1
SLITRK1	ENSG00000178235	13	84451344	84456528	-	85	0.42512	0.811563	1	1
ZNF260	ENSG00000254004	19	37001597	37019562	-	114	0.42519	0.811563	1	1
CTAGE9	ENSG00000236761	6	132029581	132032206	-	39	0.42524	0.811563	1	1
PPP3CB	ENSG00000107758	10	75196186	75255782	-	38	0.42526	0.811563	1	1
PCDHGC5	ENSG00000240764	5	140868808	140892546	+	131	0.42528	0.811563	1	1
ZKSCAN4	ENSG00000187626	6	28212401	28227011	-	65	0.4253	0.811563	1	1
DDIT3	ENSG00000175197	12	57910371	57914300	-	44	0.42531	0.811563	1	1
GFOD2	ENSG00000141098	16	67708434	67753324	-	69	0.42543	0.811563	1	1
SESN1	ENSG00000080546	6	109307640	109416022	-	191	0.42543	0.811563	1	1
SLC35F1	ENSG00000196376	6	118228689	118638839	+	815	0.42544	0.811563	1	1
SERPINA5	ENSG00000188488	14	95027779	95059457	+	276	0.42547	0.811563	1	1
RPS27L	ENSG00000185088	15	63418071	63450220	-	167	0.42555	0.811635	1	1
MINPP1	ENSG00000107789	10	89264632	89313217	+	88	0.42561	0.811666	1	1
SDCCAG3	ENSG00000165689	9	139296377	139305061	-	125	0.42565	0.811666	1	1
ICOSLG	ENSG00000160223	21	45642874	45660849	-	53	0.42575	0.811772	1	1
CCDC18	ENSG00000122483	1	93645476	93744287	+	203	0.42579	0.811772	1	1
MOBP	ENSG00000168314	3	39508689	39570970	+	338	0.42584	0.811784	1	1
PANK4	ENSG00000157881	1	2439972	2458039	-	100	0.42588	0.811784	1	1
ZSWIM6	ENSG00000130449	5	60628100	60841997	+	274	0.42617	0.811971	1	1
-	ENSG00000214670	14	75158879	75179800	-	55	0.42619	0.811971	1	1
STIM2	ENSG00000109689	4	26859300	27027003	+	289	0.42621	0.811971	1	1
PTDSS2	ENSG00000174915	11	448268	491393	+	181	0.42622	0.811971	1	1
SLC38A9	ENSG00000177058	5	54921673	55069022	-	650	0.42622	0.811971	1	1
-	ENSG00000215621	17	79780293	79784533	-	68	0.42623	0.811971	1	1
LRRCC1	ENSG00000133739	8	86019382	86058311	+	109	0.42631	0.812043	1	1
PHYHD1	ENSG00000175287	9	131683174	131704320	+	75	0.42639	0.812115	1	1
TUBB2B	ENSG00000137285	6	3224495	3231964	-	104	0.42646	0.812169	1	1
CYTH2	ENSG00000105443	19	48972289	48985571	+	62	0.42652	0.812203	1	1
DCTN5	ENSG00000166847	16	23652713	23681195	+	117	0.42659	0.812256	1	1
NEK2	ENSG00000117650	1	211836114	211848960	-	148	0.42665	0.812291	1	1
PRDM8	ENSG00000152784	4	81105033	81125483	+	134	0.427	0.812816	1	1
YY1	ENSG00000100811	14	100704635	100749129	+	145	0.42701	0.812816	1	1
CCL25	ENSG00000131142	19	8117651	8127534	+	162	0.42706	0.812831	1	1
B4GALT5	ENSG00000158470	20	48249482	48330415	-	242	0.4273	0.813081	1	1
PAGE5	ENSG00000158639	X	55246788	55250541	+	8	0.4273	0.813081	1	1
COTL1	ENSG00000103187	16	84599200	84651683	-	215	0.42738	0.813081	1	1
OR5V1	ENSG00000243729	6	29323007	29399744	-	251	0.42748	0.813081	1	1
OR5C1	ENSG00000148215	9	125551150	125552237	+	76	0.42749	0.813081	1	1
MANEA	ENSG00000172469	6	96025419	96057333	+	215	0.4275	0.813081	1	1
C2CD5	ENSG00000111731	12	22601517	22697480	-	165	0.42751	0.813081	1	1
ZNF282	ENSG00000170265	7	148892577	148923339	+	178	0.42753	0.813081	1	1
ZFPM2	ENSG00000169946	8	106330920	106816760	+	916	0.42757	0.813081	1	1
VPS26A	ENSG00000122958	10	70883268	70932617	+	180	0.42762	0.813085	1	1
RGCC	ENSG00000102760	13	42031695	42045018	+	99	0.42771	0.813085	1	1
C4orf40	ENSG00000187533	4	70999333	71042516	+	224	0.42773	0.813085	1	1
-	ENSG00000233889	X	56100757	56102014	+	33	0.42774	0.813085	1	1
CAMSAP2	ENSG00000118200	1	200708686	200829832	+	257	0.4279	0.813209	1	1
SPCS2	ENSG00000118363	11	74660292	74690076	+	88	0.42795	0.813209	1	1
HESX1	ENSG00000163666	3	57231944	57260549	-	72	0.42801	0.813209	1	1
TFEC	ENSG00000105967	7	115575202	115799950	-	535	0.42803	0.813209	1	1
LRRC37A3	ENSG00000176809	17	62850430	62915598	-	3	0.42805	0.813209	1	1
RASGRP4	ENSG00000171777	19	38899695	38916945	-	145	0.42808	0.813209	1	1
ZMAT4	ENSG00000165061	8	40388109	40755352	-	1040	0.4281	0.813209	1	1
-	ENSG00000267270	18	77905807	77936315	+	184	0.42815	0.813224	1	1
FAM149A	ENSG00000109794	4	187025573	187093821	+	236	0.4282	0.813239	1	1
PRDM4	ENSG00000110851	12	108126643	108155049	-	123	0.42843	0.813385	1	1
RIPK4	ENSG00000183421	21	43159529	43187266	-	256	0.42849	0.813385	1	1
PCDHGC4	ENSG00000242419	5	140864741	140892546	+	137	0.42854	0.813385	1	1
BLMH	ENSG00000108578	17	28575218	28619074	-	117	0.42856	0.813385	1	1
DHRS9	ENSG00000073737	2	169921299	169952677	+	82	0.42858	0.813385	1	1
CFL2	ENSG00000165410	14	35179593	35184029	-	134	0.4286	0.813385	1	1
BCL3	ENSG00000069399	19	45250962	45263301	+	74	0.42864	0.813385	1	1
-	ENSG00000268080	8	94241867	94242388	+	73	0.42864	0.813385	1	1
TEAD4	ENSG00000197905	12	3068496	3149839	+	318	0.42873	0.813385	1	1
SDR42E2	ENSG00000183921	16	22177618	22203075	+	52	0.42878	0.813385	1	1
CR1L	ENSG00000197721	1	207818458	207911761	+	385	0.42879	0.813385	1	1
FBXL15	ENSG00000107872	10	104178946	104182893	+	48	0.42883	0.813385	1	1
CDK2AP2	ENSG00000167797	11	67273968	67276120	-	49	0.42887	0.813385	1	1
SAMD13	ENSG00000203943	1	84764049	84855640	+	192	0.42891	0.813385	1	1
DUSP15	ENSG00000149599	20	30435440	30458550	-	108	0.42893	0.813385	1	1
OR6K6	ENSG00000180433	1	158724510	158725681	+	158	0.42895	0.813385	1	1
EML5	ENSG00000165521	14	89078775	89259096	-	303	0.42907	0.813472	1	1
PPP3CC	ENSG00000120910	8	22298332	22398652	+	203	0.42908	0.813472	1	1
CXCR5	ENSG00000160683	11	118754475	118768508	+	95	0.42915	0.813478	1	1
OR1L3	ENSG00000171481	9	125437315	125438432	+	71	0.42922	0.813478	1	1
GSTM3	ENSG00000134202	1	110276554	110284384	-	80	0.42924	0.813478	1	1
KRTAP9-7	ENSG00000180386	17	39431911	39432949	+	73	0.42927	0.813478	1	1
GSAP	ENSG00000186088	7	76940068	77045717	-	345	0.42931	0.813478	1	1
SLFN13	ENSG00000154760	17	33762115	33775856	-	144	0.42936	0.813478	1	1
IGFBP5	ENSG00000115461	2	217536828	217560248	-	118	0.42944	0.813478	1	1
CRISP1	ENSG00000124812	6	49801970	49844809	-	182	0.42948	0.813478	1	1
MYPOP	ENSG00000176182	19	46393278	46405862	-	144	0.42949	0.813478	1	1
CHRNA9	ENSG00000174343	4	40337346	40357234	+	206	0.42954	0.813478	1	1
RPGR	ENSG00000156313	X	38128416	38186817	-	181	0.42956	0.813478	1	1
ZNF366	ENSG00000178175	5	71738479	71803554	-	179	0.4296	0.813478	1	1
LYST	ENSG00000143669	1	235824341	236046940	-	327	0.42963	0.813478	1	1
NKX2-4	ENSG00000125816	20	21376005	21378666	-	63	0.42974	0.813606	1	1
MIEF2	ENSG00000177427	17	18163848	18169866	+	81	0.42979	0.813621	1	1
CDH3	ENSG00000062038	16	68670092	68756519	+	248	0.42986	0.813674	1	1
MKRN2	ENSG00000075975	3	12598513	12625212	+	127	0.42995	0.813765	1	1
TMEM170B	ENSG00000205269	6	11537938	11583757	+	239	0.43	0.81378	1	1
PLCH1	ENSG00000114805	3	155093369	155462856	-	758	0.43006	0.813791	1	1
OR5AC2	ENSG00000196578	3	97806017	97806946	+	220	0.43009	0.813791	1	1
-	ENSG00000268602	11	107582998	107595135	+	115	0.43014	0.813806	1	1
-	ENSG00000268427	22	50714103	50714350	+	100	0.43026	0.813819	1	1
GLOD5	ENSG00000171433	X	48620154	48632064	+	29	0.43031	0.813819	1	1
MFSD7	ENSG00000169026	4	675618	683230	-	75	0.43035	0.813819	1	1
-	ENSG00000273217	5	130761584	131132676	-	386	0.43038	0.813819	1	1
ZGPAT	ENSG00000197114	20	62338817	62367494	+	163	0.4305	0.813819	1	1
TMEM63C	ENSG00000165548	14	77582911	77725838	+	517	0.43054	0.813819	1	1
-	ENSG00000267824	16	20499024	20500981	+	53	0.43054	0.813819	1	1
DPP10	ENSG00000175497	2	115199876	116603328	+	2457	0.43054	0.813819	1	1
EVX1	ENSG00000106038	7	27282164	27290112	+	87	0.43057	0.813819	1	1
KCNG4	ENSG00000168418	16	84255823	84273356	-	232	0.43059	0.813819	1	1
PRUNE	ENSG00000143363	1	150980896	151008189	+	109	0.43061	0.813819	1	1
THSD7A	ENSG00000005108	7	11409984	11871824	-	1535	0.43068	0.813872	1	1
TTC30A	ENSG00000197557	2	178477720	178483694	-	160	0.43079	0.813996	1	1
PDE1C	ENSG00000154678	7	31790793	32338941	-	1560	0.43083	0.813996	1	1
WFIKKN2	ENSG00000173714	17	48912011	48919709	+	119	0.43095	0.81413	1	1
ABCC10	ENSG00000124574	6	43395104	43418168	+	97	0.43102	0.81413	1	1
PCDHGC3	ENSG00000240184	5	140855580	140892542	+	159	0.43108	0.81413	1	1
ZFYVE20	ENSG00000131381	3	15111580	15140670	-	119	0.43114	0.81413	1	1
IL20RB	ENSG00000174564	3	136665072	136729927	+	149	0.43115	0.81413	1	1
TMEM158	ENSG00000249992	3	45265958	45267770	-	194	0.43119	0.81413	1	1
ENG	ENSG00000106991	9	130577291	130617035	-	94	0.43125	0.81413	1	1
SEPT1	ENSG00000180096	16	30389454	30407312	-	49	0.43127	0.81413	1	1
SUN3	ENSG00000164744	7	48026745	48068716	-	150	0.43128	0.81413	1	1
-	ENSG00000257962	8	86158524	86162077	-	48	0.43145	0.814347	1	1
GGT1	ENSG00000100031	22	24979718	25024972	+	68	0.43155	0.814347	1	1
-	ENSG00000228368	7	116605900	116607526	-	33	0.43155	0.814347	1	1
CLDN8	ENSG00000156284	21	31586324	31588391	-	180	0.43159	0.814347	1	1
PHYHIPL	ENSG00000165443	10	60936350	61007534	+	121	0.43163	0.814347	1	1
FGF8	ENSG00000107831	10	103529899	103535854	-	43	0.43168	0.814347	1	1
CASC1	ENSG00000118307	12	25261354	25348096	-	324	0.43169	0.814347	1	1
GIMAP1	ENSG00000213203	7	150413645	150421372	+	99	0.43174	0.814362	1	1
CDS2	ENSG00000101290	20	5107432	5178533	+	162	0.43179	0.814377	1	1
GIGYF2	ENSG00000204120	2	233562009	233725285	+	422	0.43189	0.814486	1	1
-	ENSG00000214999	17	7982800	7984883	+	115	0.43199	0.814535	1	1
DDX6	ENSG00000110367	11	118620034	118661858	-	63	0.432	0.814535	1	1
SPECC1L-ADORA2A	ENSG00000258555	22	24666866	24838324	+	197	0.4321	0.814556	1	1
GLDN	ENSG00000186417	15	51633826	51700210	+	264	0.43212	0.814556	1	1
TRPM1	ENSG00000134160	15	31293264	31453476	-	515	0.43216	0.814556	1	1
-	ENSG00000269026	19	58193413	58264943	+	207	0.43218	0.814556	1	1
-	ENSG00000269403	19	51853627	51871353	-	154	0.43228	0.814661	1	1
DEFB134	ENSG00000205882	8	11850692	11853821	-	86	0.43232	0.814661	1	1
TRIM40	ENSG00000204614	6	30103885	30116512	+	274	0.43246	0.814846	1	1
SAT2	ENSG00000141504	17	7529552	7531194	-	119	0.43254	0.814913	1	1
CD300E	ENSG00000186407	17	72606026	72619897	-	172	0.43258	0.814913	1	1
C6	ENSG00000039537	5	41142336	41261540	-	394	0.43268	0.814946	1	1
FAR2	ENSG00000064763	12	29302036	29493913	+	657	0.43269	0.814946	1	1
CEACAM1	ENSG00000079385	19	43011456	43065386	-	49	0.43274	0.814946	1	1
C17orf97	ENSG00000187624	17	260118	273510	+	44	0.43277	0.814946	1	1
TNFSF4	ENSG00000117586	1	173152873	173176452	-	126	0.43282	0.814946	1	1
ETFA	ENSG00000140374	15	76507696	76603813	-	233	0.43287	0.814946	1	1
XKR8	ENSG00000158156	1	28285973	28294607	+	110	0.43295	0.814946	1	1
TPBG	ENSG00000146242	6	83072923	83080545	+	92	0.43298	0.814946	1	1
SCAF8	ENSG00000213079	6	155054459	155155192	+	156	0.43301	0.814946	1	1
ZNF429	ENSG00000197013	19	21679484	21739072	+	209	0.43304	0.814946	1	1
PTGER2	ENSG00000125384	14	52781023	52795324	+	152	0.43316	0.814946	1	1
KRTAP9-6	ENSG00000212659	17	39421591	39422893	+	59	0.43319	0.814946	1	1
SEPT14	ENSG00000154997	7	55861237	55930482	-	244	0.4332	0.814946	1	1
RGS18	ENSG00000150681	1	192127587	192154945	+	111	0.43321	0.814946	1	1
NDP	ENSG00000124479	X	43808022	43832750	-	26	0.43323	0.814946	1	1
-	ENSG00000266086	17	56066399	56082614	-	67	0.43347	0.815258	1	1
COL25A1	ENSG00000188517	4	109731877	110223813	-	1089	0.43348	0.815258	1	1
TRAFD1	ENSG00000135148	12	112563305	112591407	+	43	0.43355	0.81531	1	1
FAM83C	ENSG00000125998	20	33873534	33880204	-	80	0.43362	0.815321	1	1
SEL1L2	ENSG00000101251	20	13829893	13977089	-	457	0.43364	0.815321	1	1
RPS28	ENSG00000233927	19	8386042	8388224	+	113	0.4337	0.815354	1	1
SYDE1	ENSG00000105137	19	15218214	15225799	+	154	0.43377	0.815384	1	1
PRKRA	ENSG00000180228	2	179296141	179316239	-	47	0.4338	0.815384	1	1
UTP14A	ENSG00000156697	X	129040097	129063737	+	23	0.43386	0.815417	1	1
IL1B	ENSG00000125538	2	113587328	113594480	-	69	0.43408	0.815568	1	1
COL13A1	ENSG00000197467	10	71561644	71724031	+	671	0.43413	0.815568	1	1
ISG20	ENSG00000172183	15	89179384	89199714	+	188	0.43418	0.815568	1	1
PDHB	ENSG00000168291	3	58413357	58419584	-	110	0.43418	0.815568	1	1
RSPH6A	ENSG00000104941	19	46298968	46318577	-	163	0.43425	0.815568	1	1
GUCY2F	ENSG00000101890	X	108616135	108725301	-	15	0.43426	0.815568	1	1
C6orf89	ENSG00000198663	6	36839646	36896740	+	231	0.43428	0.815568	1	1
ARRDC2	ENSG00000105643	19	18111941	18124911	+	113	0.43429	0.815568	1	1
C19orf69	ENSG00000204978	19	41949063	41950670	+	42	0.43432	0.815568	1	1
PLA2G4E	ENSG00000188089	15	42273780	42343388	-	397	0.43445	0.815733	1	1
FXYD3	ENSG00000089356	19	35606732	35615228	+	51	0.43462	0.815913	1	1
ARSD	ENSG00000006756	X	2822011	2847392	-	33	0.43463	0.815913	1	1
PLCH2	ENSG00000149527	1	2357419	2436969	+	278	0.43472	0.816002	1	1
TPM3	ENSG00000143549	1	154127784	154167124	-	76	0.43479	0.816019	1	1
ZNF202	ENSG00000166261	11	123594885	123612383	-	157	0.43491	0.816019	1	1
OR14A16	ENSG00000196772	1	247978102	247979031	-	209	0.43492	0.816019	1	1
TBX4	ENSG00000121075	17	59529765	59562471	+	89	0.43493	0.816019	1	1
MAPKAPK5	ENSG00000089022	12	112279782	112334343	+	128	0.43494	0.816019	1	1
SLC30A9	ENSG00000014824	4	41992489	42092474	+	394	0.43499	0.816034	1	1
COL4A6	ENSG00000197565	X	107386780	107682727	-	98	0.43505	0.816067	1	1
-	ENSG00000273291	3	42850938	43097363	+	456	0.43513	0.816134	1	1
LGALS2	ENSG00000100079	22	37966255	37978623	-	79	0.43517	0.816134	1	1
SLC39A11	ENSG00000133195	17	70642088	71088851	-	962	0.43527	0.816182	1	1
METTL11B	ENSG00000203740	1	170115142	170136931	+	203	0.43528	0.816182	1	1
NFKB2	ENSG00000077150	10	104153867	104162281	+	41	0.43536	0.816252	1	1
OC90	ENSG00000253117	8	133036467	133071627	-	157	0.43544	0.816282	1	1
UNC5CL	ENSG00000124602	6	40994772	41006928	-	91	0.43546	0.816282	1	1
NXPE3	ENSG00000144815	3	101498046	101547073	+	90	0.43556	0.816294	1	1
HOXA7	ENSG00000122592	7	27193335	27197555	-	71	0.43559	0.816294	1	1
TBC1D28	ENSG00000189375	17	18538319	18565263	-	33	0.43569	0.816294	1	1
HTR1E	ENSG00000168830	6	87647024	87726349	+	197	0.43569	0.816294	1	1
MED22	ENSG00000148297	9	136205160	136214986	-	70	0.43571	0.816294	1	1
SSTR2	ENSG00000180616	17	71161151	71167185	+	131	0.43586	0.816294	1	1
ANKRD13D	ENSG00000172932	11	67056018	67069956	+	38	0.43592	0.816294	1	1
KHDC3L	ENSG00000203908	6	74072400	74073894	+	94	0.43592	0.816294	1	1
PTGS1	ENSG00000095303	9	125132824	125157982	+	133	0.43594	0.816294	1	1
SSX4	ENSG00000204645	X	48242863	48252785	+	17	0.43599	0.816294	1	1
IZUMO2	ENSG00000161652	19	50655805	50666452	-	72	0.43607	0.816294	1	1
THEM4	ENSG00000159445	1	151846060	151882284	-	166	0.43608	0.816294	1	1
MSANTD1	ENSG00000188981	4	3246096	3273465	+	122	0.43614	0.816294	1	1
TCP1	ENSG00000120438	6	160199530	160210781	-	155	0.4362	0.816294	1	1
IRF2BP2	ENSG00000168264	1	234740015	234745271	-	124	0.43623	0.816294	1	1
DHFR	ENSG00000228716	5	79922047	79950802	-	302	0.43625	0.816294	1	1
KIAA1279	ENSG00000198954	10	70748487	70776738	+	163	0.43626	0.816294	1	1
ZNF274	ENSG00000171606	19	58694396	58724928	+	127	0.43628	0.816294	1	1
SERPINA4	ENSG00000100665	14	95027428	95036250	+	160	0.4363	0.816294	1	1
UBR5	ENSG00000104517	8	103265240	103425069	-	416	0.4364	0.816294	1	1
CXCL12	ENSG00000107562	10	44793038	44881941	-	438	0.43641	0.816294	1	1
-	ENSG00000269510	9	35042390	35042824	-	47	0.4365	0.816294	1	1
OR9G4	ENSG00000172457	11	56510303	56511287	-	118	0.43657	0.816294	1	1
HECTD4	ENSG00000173064	12	112597992	112819896	-	211	0.4366	0.816294	1	1
ATP5EP2	ENSG00000180389	13	28519343	28519727	+	88	0.43662	0.816294	1	1
COL17A1	ENSG00000065618	10	105791044	105845760	-	114	0.43663	0.816294	1	1
KIF4B	ENSG00000226650	5	154393260	154397685	+	161	0.43663	0.816294	1	1
LHPP	ENSG00000107902	10	126150403	126306457	+	701	0.43676	0.816294	1	1
GTPBP1	ENSG00000100226	22	39101728	39134304	+	100	0.43686	0.816294	1	1
PTMA	ENSG00000187514	2	232571605	232578251	+	110	0.4369	0.816294	1	1
ELOVL6	ENSG00000170522	4	110967002	111120355	-	450	0.43691	0.816294	1	1
NFASC	ENSG00000163531	1	204797779	204991950	+	530	0.43698	0.816294	1	1
TTC28	ENSG00000100154	22	28374004	29075853	-	970	0.43708	0.816294	1	1
CHFR	ENSG00000072609	12	133398773	133532890	-	248	0.4371	0.816294	1	1
PTCHD3	ENSG00000182077	10	27687116	27703297	-	126	0.43712	0.816294	1	1
IGSF11	ENSG00000144847	3	118619404	118864915	-	498	0.43715	0.816294	1	1
SEPP1	ENSG00000250722	5	42799982	42887494	-	284	0.43715	0.816294	1	1
TMPRSS15	ENSG00000154646	21	19641433	19858197	-	504	0.43719	0.816294	1	1
MED6	ENSG00000133997	14	71047974	71067384	-	193	0.4372	0.816294	1	1
FAM127A	ENSG00000134590	X	134166333	134167576	+	34	0.4372	0.816294	1	1
OPN1SW	ENSG00000128617	7	128412545	128415844	-	85	0.43723	0.816294	1	1
DYTN	ENSG00000232125	2	207516345	207583120	-	369	0.43724	0.816294	1	1
MRVI1	ENSG00000072952	11	10594638	10715535	-	392	0.4373	0.816327	1	1
FAM169B	ENSG00000185087	15	98980391	99057611	-	269	0.43735	0.816337	1	1
ABRA	ENSG00000174429	8	107771711	107782473	-	104	0.43739	0.816337	1	1
MAP1S	ENSG00000130479	19	17830051	17845325	+	131	0.43745	0.816371	1	1
GADD45G	ENSG00000130222	9	92219928	92221470	+	126	0.43757	0.816447	1	1
TAS2R39	ENSG00000236398	7	142880512	142881528	+	26	0.43761	0.816447	1	1
C12orf54	ENSG00000177627	12	48876286	48890295	+	154	0.43762	0.816447	1	1
C10orf67	ENSG00000179133	10	23556124	23633774	-	188	0.43766	0.816447	1	1
UBE2B	ENSG00000119048	5	133706870	133727683	+	73	0.43774	0.816518	1	1
LANCL2	ENSG00000132434	7	55433141	55501435	+	278	0.43785	0.816603	1	1
CCNB1IP1	ENSG00000100814	14	20779527	20801471	-	156	0.43787	0.816603	1	1
-	ENSG00000167524	17	26934982	26941218	-	24	0.43796	0.816692	1	1
TNFRSF10D	ENSG00000173530	8	22993101	23021543	-	102	0.43811	0.816832	1	1
FLII	ENSG00000177731	17	18148150	18162230	-	85	0.43812	0.816832	1	1
ZNF124	ENSG00000196418	1	247285277	247335318	-	294	0.43823	0.816959	1	1
CDR1	ENSG00000184258	X	139865425	139866723	-	31	0.4383	0.816967	1	1
C9orf173	ENSG00000197768	9	140145713	140147934	+	38	0.43836	0.816967	1	1
SHOX2	ENSG00000168779	3	157814948	157824292	-	107	0.43841	0.816967	1	1
TMPRSS11E	ENSG00000087128	4	69313167	69363322	+	164	0.43849	0.816967	1	1
EPHB6	ENSG00000106123	7	142552792	142568847	+	59	0.43849	0.816967	1	1
C5orf60	ENSG00000204661	5	179068545	179072047	-	68	0.4385	0.816967	1	1
SPATA16	ENSG00000144962	3	172607148	172859058	-	566	0.43853	0.816967	1	1
UNG	ENSG00000076248	12	109535379	109548797	+	93	0.43865	0.817094	1	1
GPD2	ENSG00000115159	2	157291802	157470247	+	287	0.43872	0.817094	1	1
CSF2	ENSG00000164400	5	131409483	131411859	+	52	0.43876	0.817094	1	1
NFE2L2	ENSG00000116044	2	178092323	178257425	-	314	0.4388	0.817094	1	1
SNX6	ENSG00000129515	14	35030300	35099389	-	192	0.43881	0.817094	1	1
BCKDHA	ENSG00000248098	19	41884215	41930910	+	146	0.43892	0.817161	1	1
SIMC1	ENSG00000170085	5	175665365	175772994	+	176	0.43893	0.817161	1	1
HTR6	ENSG00000158748	1	19991780	20006055	+	126	0.43913	0.817454	1	1
ANXA7	ENSG00000138279	10	75134859	75173834	-	60	0.43936	0.817678	1	1
HAUS8	ENSG00000131351	19	17160539	17186435	-	194	0.43937	0.817678	1	1
UBE2D1	ENSG00000072401	10	60094735	60130513	+	119	0.43947	0.817678	1	1
PITPNM1	ENSG00000110697	11	67259239	67273734	-	49	0.4395	0.817678	1	1
CD8A	ENSG00000153563	2	87011729	87035519	-	123	0.4395	0.817678	1	1
UCP3	ENSG00000175564	11	73711326	73720480	-	56	0.4396	0.817678	1	1
TP53RK	ENSG00000172315	20	45313004	45318418	-	115	0.43965	0.817678	1	1
ZNF319	ENSG00000166188	16	58028572	58034357	-	79	0.43968	0.817678	1	1
MIPEP	ENSG00000027001	13	24304328	24463558	-	445	0.43972	0.817678	1	1
C8orf44	ENSG00000213865	8	67579850	67597799	+	65	0.43972	0.817678	1	1
DCXR	ENSG00000169738	17	79993012	79995608	-	73	0.43976	0.817678	1	1
PRLR	ENSG00000113494	5	35048861	35230794	-	550	0.43978	0.817678	1	1
PLD4	ENSG00000166428	14	105391153	105399574	+	111	0.4398	0.817678	1	1
KIF27	ENSG00000165115	9	86451613	86536342	-	162	0.43989	0.817766	1	1
CLK3	ENSG00000179335	15	74890841	74932057	+	79	0.44001	0.817809	1	1
SPAG16	ENSG00000144451	2	214149113	215275225	+	2285	0.44002	0.817809	1	1
FAM221A	ENSG00000188732	7	23719749	23742868	+	137	0.44004	0.817809	1	1
HRG	ENSG00000113905	3	186378005	186396029	+	116	0.44015	0.817935	1	1
USP49	ENSG00000164663	6	41757634	41863099	-	214	0.44026	0.817978	1	1
FAM102A	ENSG00000167106	9	130702858	130742792	-	194	0.44029	0.817978	1	1
GJD3	ENSG00000183153	17	38517235	38520067	-	70	0.4403	0.817978	1	1
-	ENSG00000249590	22	30805244	30824977	+	141	0.44048	0.818234	1	1
MFSD4	ENSG00000174514	1	205538013	205572046	+	207	0.44053	0.818248	1	1
MORN5	ENSG00000185681	9	124922190	124962367	+	199	0.4406	0.818299	1	1
VOPP1	ENSG00000154978	7	55503749	55640681	-	290	0.44073	0.818445	1	1
FOXL2	ENSG00000183770	3	138663066	138665982	-	76	0.4408	0.818445	1	1
EIF2S1	ENSG00000134001	14	67826714	67853233	+	147	0.44085	0.818445	1	1
-	ENSG00000253206	8	50448945	50466973	-	80	0.44088	0.818445	1	1
OR2L5	ENSG00000197454	1	248185250	248186188	+	63	0.44089	0.818445	1	1
GLOD4	ENSG00000167699	17	660337	685581	-	127	0.44105	0.818663	1	1
FBXL8	ENSG00000135722	16	67193834	67198473	+	21	0.44119	0.818845	1	1
-	ENSG00000267964	10	75531935	75532378	-	23	0.44147	0.819138	1	1
LCE3E	ENSG00000185966	1	152538130	152539248	-	4	0.4415	0.819138	1	1
PARN	ENSG00000140694	16	14529558	14726585	-	248	0.4415	0.819138	1	1
LSM2	ENSG00000204392	6	31765173	31774761	-	72	0.44154	0.819138	1	1
GJB3	ENSG00000188910	1	35246790	35251970	+	97	0.44156	0.819138	1	1
ARHGAP11B	ENSG00000187951	15	30916697	31065196	+	156	0.44183	0.81956	1	1
JOSD1	ENSG00000100221	22	39081548	39097561	-	78	0.44188	0.81957	1	1
MUL1	ENSG00000090432	1	20825943	20834654	-	118	0.44192	0.81957	1	1
MPLKIP	ENSG00000168303	7	40165622	40174258	-	45	0.4421	0.819743	1	1
DCLK1	ENSG00000133083	13	36345478	36705443	-	975	0.44218	0.819743	1	1
-	ENSG00000268977	16	79015647	79015739	-	168	0.4422	0.819743	1	1
TTC4	ENSG00000243725	1	55181495	55208330	+	233	0.44221	0.819743	1	1
DNAJC12	ENSG00000108176	10	69556427	69597924	-	143	0.44223	0.819743	1	1
TSKS	ENSG00000126467	19	50243010	50266587	-	91	0.4423	0.819743	1	1
ITSN2	ENSG00000198399	2	24425733	24583583	-	364	0.44231	0.819743	1	1
DLL1	ENSG00000198719	6	170591294	170599561	-	110	0.44246	0.819942	1	1
SNRPF	ENSG00000139343	12	96252706	96297606	+	255	0.44269	0.820023	1	1
-	ENSG00000269636	5	150157867	150176297	+	117	0.4427	0.820023	1	1
ZFYVE9	ENSG00000157077	1	52608046	52812358	+	202	0.44273	0.820023	1	1
HPS4	ENSG00000100099	22	26839389	26879803	-	169	0.44274	0.820023	1	1
ADAMTS20	ENSG00000173157	12	43747669	43945724	-	614	0.44276	0.820023	1	1
BNIP2	ENSG00000140299	15	59951345	59981733	-	53	0.44281	0.820023	1	1
IL22	ENSG00000127318	12	68642022	68647387	-	135	0.44285	0.820023	1	1
NIPBL	ENSG00000164190	5	36876861	37066515	+	221	0.44291	0.820023	1	1
LONP2	ENSG00000102910	16	48278207	48397033	+	218	0.44294	0.820023	1	1
-	ENSG00000258792	14	90095265	90109015	-	125	0.44301	0.820023	1	1
MPP1	ENSG00000130830	X	154006959	154049282	-	27	0.44302	0.820023	1	1
ZNF512B	ENSG00000196700	20	62588055	62680113	-	192	0.44306	0.820023	1	1
RBBP4	ENSG00000162521	1	33116743	33151812	+	148	0.4431	0.820023	1	1
SFMBT2	ENSG00000198879	10	7200586	7453450	-	697	0.44314	0.820023	1	1
HIST1H2BK	ENSG00000197903	6	27106073	27114619	-	54	0.44314	0.820023	1	1
MC2R	ENSG00000185231	18	13882043	13915706	-	249	0.44334	0.820246	1	1
DPF3	ENSG00000205683	14	73086004	73360809	-	760	0.44337	0.820246	1	1
PDCD1LG2	ENSG00000197646	9	5510545	5571282	+	234	0.44342	0.820246	1	1
GADD45A	ENSG00000116717	1	68150744	68154021	+	96	0.44343	0.820246	1	1
SPATA24	ENSG00000170469	5	138732252	138739777	-	34	0.4435	0.820297	1	1
GCHFR	ENSG00000137880	15	41056218	41059906	+	49	0.4437	0.820404	1	1
RCC1	ENSG00000180198	1	28832455	28865812	+	120	0.44371	0.820404	1	1
PCNA	ENSG00000132646	20	5095599	5107272	-	74	0.44373	0.820404	1	1
-	ENSG00000272762	3	51994317	52008032	-	14	0.44376	0.820404	1	1
TSNAXIP1	ENSG00000102904	16	67840668	67866051	+	62	0.44377	0.820404	1	1
ZNF484	ENSG00000127081	9	95607874	95640304	-	79	0.44388	0.82052	1	1
STK31	ENSG00000196335	7	23749786	23872132	+	425	0.44398	0.82052	1	1
LAMB1	ENSG00000091136	7	107564244	107643700	-	182	0.44401	0.82052	1	1
CNNM4	ENSG00000158158	2	97426639	97477628	+	78	0.44406	0.82052	1	1
-	ENSG00000232748	16	31072813	31073451	+	39	0.44407	0.82052	1	1
AKR1A1	ENSG00000117448	1	46016215	46035721	+	106	0.44412	0.82052	1	1
FAF1	ENSG00000185104	1	50905150	51425935	-	420	0.44413	0.82052	1	1
TGFB1	ENSG00000105329	19	41807492	41859816	-	119	0.44429	0.820563	1	1
PTPRT	ENSG00000196090	20	40701392	41818610	-	2495	0.44436	0.820563	1	1
AUNIP	ENSG00000127423	1	26158414	26185903	-	96	0.4444	0.820563	1	1
OSCP1	ENSG00000116885	1	36881428	36916086	-	236	0.44442	0.820563	1	1
CYLD	ENSG00000083799	16	50775961	50835846	+	133	0.44446	0.820563	1	1
RBP2	ENSG00000114113	3	139171726	139199589	-	159	0.44448	0.820563	1	1
DHRS1	ENSG00000157379	14	24759804	24769039	-	119	0.44451	0.820563	1	1
CCL28	ENSG00000151882	5	43376747	43412493	-	89	0.44459	0.820563	1	1
DZIP1	ENSG00000134874	13	96230457	96296957	-	134	0.44462	0.820563	1	1
ZNF431	ENSG00000196705	19	21324827	21373034	+	195	0.44464	0.820563	1	1
OR51T1	ENSG00000176900	11	4903049	4904113	+	74	0.44466	0.820563	1	1
HOXB1	ENSG00000120094	17	46605888	46608359	-	77	0.44473	0.820563	1	1
TMEM255A	ENSG00000125355	X	119392505	119445411	-	66	0.44473	0.820563	1	1
LIN28A	ENSG00000131914	1	26737269	26756213	+	92	0.44476	0.820563	1	1
RPS7	ENSG00000171863	2	3622795	3628509	+	148	0.44479	0.820563	1	1
MISP	ENSG00000099812	19	751126	764319	+	59	0.44484	0.820577	1	1
KRTAP9-4	ENSG00000241595	17	39405939	39406904	+	77	0.44491	0.820587	1	1
CCDC88A	ENSG00000115355	2	55514978	55647057	-	443	0.44508	0.820587	1	1
-	ENSG00000235878	21	47612391	47613673	-	110	0.44514	0.820587	1	1
COLCA1	ENSG00000196167	11	111164114	111175770	-	158	0.44517	0.820587	1	1
IRX1	ENSG00000170549	5	3596168	3601517	+	145	0.44518	0.820587	1	1
C22orf24	ENSG00000128254	22	32329507	32341504	-	150	0.44519	0.820587	1	1
KIT	ENSG00000157404	4	55524085	55606881	+	295	0.44531	0.820587	1	1
ITGA5	ENSG00000161638	12	54789045	54813244	-	47	0.44536	0.820587	1	1
FRK	ENSG00000111816	6	116252312	116381921	-	311	0.44536	0.820587	1	1
ANO10	ENSG00000160746	3	43396351	43733086	-	482	0.44542	0.820587	1	1
FYN	ENSG00000010810	6	111981535	112194655	-	456	0.44546	0.820587	1	1
RNASE3	ENSG00000169397	14	21359558	21360507	+	42	0.44555	0.820587	1	1
LRRC58	ENSG00000163428	3	120043356	120068186	-	149	0.44556	0.820587	1	1
OR52M1	ENSG00000197790	11	4566421	4567374	+	246	0.44569	0.820587	1	1
KCNA4	ENSG00000182255	11	30031288	30038570	-	108	0.4458	0.820587	1	1
USP6	ENSG00000129204	17	5019733	5078329	+	199	0.4459	0.820587	1	1
MIS18A	ENSG00000159055	21	33640530	33651380	-	66	0.44592	0.820587	1	1
CRIM1	ENSG00000150938	2	36583069	36778278	+	497	0.44594	0.820587	1	1
SGCB	ENSG00000163069	4	52886872	52904648	-	40	0.44598	0.820587	1	1
MEN1	ENSG00000133895	11	64570982	64578766	-	44	0.44607	0.820587	1	1
ADH4	ENSG00000198099	4	100044808	100078949	-	283	0.44607	0.820587	1	1
-	ENSG00000236669	7	157318477	157320019	+	150	0.44608	0.820587	1	1
C14orf2	ENSG00000156411	14	104378625	104394606	-	124	0.4462	0.820587	1	1
FLNA	ENSG00000196924	X	153576892	153603006	-	36	0.44621	0.820587	1	1
SYT6	ENSG00000134207	1	114631913	114696541	-	296	0.44626	0.820587	1	1
NOX5	ENSG00000255346	15	69222864	69355083	+	159	0.4464	0.820587	1	1
EPB41L5	ENSG00000115109	2	120770581	120936695	+	291	0.44641	0.820587	1	1
C1QL3	ENSG00000165985	10	16555742	16564004	-	124	0.44643	0.820587	1	1
-	ENSG00000269679	18	77275812	77276057	-	133	0.44643	0.820587	1	1
PRPF8	ENSG00000174231	17	1553923	1588176	-	109	0.44652	0.820587	1	1
PIGP	ENSG00000185808	21	38431470	38445470	-	144	0.44658	0.820587	1	1
-	ENSG00000273154	20	62340216	62370456	+	172	0.44663	0.820587	1	1
-	ENSG00000259066	14	93651318	93684932	+	210	0.44669	0.820587	1	1
LRRC1	ENSG00000137269	6	53659295	53788919	+	318	0.4467	0.820587	1	1
TANC2	ENSG00000170921	17	61086917	61505060	+	529	0.44672	0.820587	1	1
CAPRIN1	ENSG00000135387	11	34073230	34122703	+	211	0.44673	0.820587	1	1
YWHAZ	ENSG00000164924	8	101928753	101965616	-	138	0.44673	0.820587	1	1
ZNF414	ENSG00000133250	19	8575462	8579048	-	76	0.44674	0.820587	1	1
DHCR24	ENSG00000116133	1	55315306	55352891	-	221	0.44677	0.820587	1	1
ADORA2A	ENSG00000128271	22	24813847	24838328	+	68	0.44679	0.820587	1	1
PNPO	ENSG00000108439	17	46018872	46025654	+	95	0.4468	0.820587	1	1
NXPH2	ENSG00000144227	2	139428342	139537918	-	313	0.44685	0.820587	1	1
TRIM60	ENSG00000176979	4	165953105	165962896	+	115	0.44685	0.820587	1	1
CHD4	ENSG00000111642	12	6679249	6716642	-	90	0.44689	0.820587	1	1
TNFSF18	ENSG00000120337	1	173009100	173020103	-	87	0.44694	0.820587	1	1
TOP2B	ENSG00000077097	3	25639475	25706398	-	84	0.44694	0.820587	1	1
CTSO	ENSG00000256043	4	156845270	156875069	-	249	0.44694	0.820587	1	1
HKDC1	ENSG00000156510	10	70980059	71027315	+	257	0.44698	0.820587	1	1
SLC22A18AS	ENSG00000254827	11	2909010	2924970	-	123	0.447	0.820587	1	1
PPP1R13B	ENSG00000088808	14	104200089	104313927	-	258	0.447	0.820587	1	1
CHODL	ENSG00000154645	21	19273580	19639690	+	746	0.44701	0.820587	1	1
APOBEC2	ENSG00000124701	6	41021043	41032250	+	91	0.4471	0.820643	1	1
OR4D1	ENSG00000141194	17	56232494	56233517	+	75	0.44715	0.820643	1	1
ID4	ENSG00000172201	6	19837617	19840915	+	156	0.44722	0.820643	1	1
CETN1	ENSG00000177143	18	580367	581524	+	64	0.44726	0.820643	1	1
ME3	ENSG00000151376	11	86152150	86383678	-	829	0.44735	0.820643	1	1
KDM3A	ENSG00000115548	2	86667770	86719839	+	167	0.44739	0.820643	1	1
PPP2R2C	ENSG00000074211	4	6322305	6565327	-	611	0.44739	0.820643	1	1
ZSCAN5C	ENSG00000204532	19	56713670	56720821	+	124	0.44742	0.820643	1	1
PCDH18	ENSG00000189184	4	138440072	138453648	-	141	0.44751	0.820643	1	1
SNX13	ENSG00000071189	7	17830385	17980124	-	297	0.44752	0.820643	1	1
GLE1	ENSG00000119392	9	131266979	131304567	+	59	0.44754	0.820643	1	1
GSTM1	ENSG00000134184	1	110230436	110251661	+	64	0.44755	0.820643	1	1
MRPS16	ENSG00000182180	10	75006510	75012451	-	83	0.44761	0.820675	1	1
KCNT2	ENSG00000162687	1	196194909	196578355	-	496	0.44767	0.820707	1	1
MED12L	ENSG00000144893	3	150803484	151154860	+	659	0.44773	0.820726	1	1
-	ENSG00000163075	2	120302008	120419827	+	200	0.44783	0.820726	1	1
MUS81	ENSG00000172732	11	65624597	65635124	+	77	0.44788	0.820726	1	1
ESR1	ENSG00000091831	6	151977826	152450754	+	1200	0.44797	0.820726	1	1
TYRP1	ENSG00000107165	9	12685439	12710290	+	230	0.44797	0.820726	1	1
DNAH14	ENSG00000185842	1	225083964	225586996	+	1252	0.448	0.820726	1	1
VRK2	ENSG00000028116	2	58134786	58387055	+	458	0.44801	0.820726	1	1
OOSP2	ENSG00000149507	11	59807748	59815517	+	88	0.44802	0.820726	1	1
MMP15	ENSG00000102996	16	58059470	58080805	+	71	0.44817	0.820923	1	1
CARD10	ENSG00000100065	22	37886400	37915549	-	166	0.4483	0.821042	1	1
CCDC40	ENSG00000141519	17	78010435	78074412	+	326	0.44832	0.821042	1	1
JAKMIP1	ENSG00000152969	4	6027926	6202318	-	249	0.44843	0.821161	1	1
C5	ENSG00000106804	9	123714616	123812554	-	246	0.44847	0.821161	1	1
CHCHD3	ENSG00000106554	7	132469629	132766848	-	451	0.44855	0.82123	1	1
PAX5	ENSG00000196092	9	36833272	37034103	-	632	0.44862	0.821244	1	1
NCOA6	ENSG00000198646	20	33284722	33413452	-	203	0.44866	0.821244	1	1
MAP2K5	ENSG00000137764	15	67835047	68099461	+	550	0.44876	0.821244	1	1
RPL11	ENSG00000142676	1	24018269	24022915	+	71	0.44877	0.821244	1	1
C20orf85	ENSG00000124237	20	56725960	56736206	+	81	0.44877	0.821244	1	1
TMEM150B	ENSG00000180061	19	55824169	55845416	-	136	0.44894	0.821477	1	1
KCNJ4	ENSG00000168135	22	38822332	38851205	-	111	0.4491	0.821592	1	1
MPHOSPH6	ENSG00000135698	16	82181403	82203831	-	247	0.44912	0.821592	1	1
-	ENSG00000255663	11	114271404	114314654	+	188	0.44915	0.821592	1	1
MRPS15	ENSG00000116898	1	36921319	36930038	-	118	0.44919	0.821592	1	1
CDK18	ENSG00000117266	1	205473723	205501921	+	142	0.44928	0.821592	1	1
GJC1	ENSG00000182963	17	42875816	42908184	-	127	0.44928	0.821592	1	1
NOD1	ENSG00000106100	7	30464143	30518400	-	147	0.4493	0.821592	1	1
CABP2	ENSG00000167791	11	67286383	67290899	-	72	0.44939	0.821637	1	1
HCRTR2	ENSG00000137252	6	55039050	55147418	+	394	0.44941	0.821637	1	1
CHRNA10	ENSG00000129749	11	3686817	3692614	-	113	0.44956	0.821673	1	1
KIAA1024L	ENSG00000186367	5	129083772	129102425	+	124	0.44962	0.821673	1	1
RNF41	ENSG00000181852	12	56598285	56615717	-	46	0.44963	0.821673	1	1
KLHL25	ENSG00000183655	15	86302554	86338261	-	295	0.44966	0.821673	1	1
KCTD18	ENSG00000155729	2	201353675	201384507	-	141	0.44968	0.821673	1	1
ADRA1A	ENSG00000120907	8	26605667	26724790	-	559	0.44972	0.821673	1	1
PEX7	ENSG00000112357	6	137143717	137235075	+	241	0.44981	0.821673	1	1
ARFRP1	ENSG00000101246	20	62329996	62339377	-	110	0.44984	0.821673	1	1
-	ENSG00000265690	16	67197288	67199718	+	23	0.44989	0.821673	1	1
TRDMT1	ENSG00000107614	10	17184253	17244053	-	252	0.44992	0.821673	1	1
SEMA3C	ENSG00000075223	7	80371854	80551675	-	334	0.44992	0.821673	1	1
ST6GALNAC5	ENSG00000117069	1	77333126	77531396	+	412	0.44999	0.821673	1	1
-	ENSG00000268434	19	46282695	46289231	-	89	0.45001	0.821673	1	1
SAMSN1	ENSG00000155307	21	15857549	15955723	-	317	0.45008	0.821673	1	1
IFFO2	ENSG00000169991	1	19230775	19283180	-	259	0.45009	0.821673	1	1
DESI2	ENSG00000121644	1	244816237	244872335	+	90	0.45011	0.821673	1	1
DLX4	ENSG00000108813	17	48046334	48052321	+	48	0.45018	0.821673	1	1
SRP19	ENSG00000153037	5	112196919	112205485	+	117	0.4502	0.821673	1	1
COPZ1	ENSG00000111481	12	54694986	54745633	+	52	0.4504	0.821673	1	1
TLR4	ENSG00000136869	9	120466610	120479149	+	99	0.45046	0.821673	1	1
PKNOX1	ENSG00000160199	21	44394620	44453691	+	395	0.45047	0.821673	1	1
FXN	ENSG00000165060	9	71650175	71715094	+	280	0.45053	0.821673	1	1
MCAM	ENSG00000076706	11	119179241	119192231	-	65	0.45063	0.821673	1	1
GPR98	ENSG00000164199	5	89825161	90460038	+	1168	0.4508	0.821673	1	1
LRRIQ4	ENSG00000188306	3	169539710	169555563	+	88	0.45083	0.821673	1	1
MCM5	ENSG00000100297	22	35796056	35821423	+	155	0.45094	0.821673	1	1
CDC5L	ENSG00000096401	6	44355262	44418163	+	128	0.45096	0.821673	1	1
GJB6	ENSG00000121742	13	20796110	20806534	-	132	0.45107	0.821673	1	1
CD300LG	ENSG00000161649	17	41924516	41940997	+	75	0.45111	0.821673	1	1
DNTT	ENSG00000107447	10	98064085	98098321	+	155	0.45115	0.821673	1	1
EXOC1	ENSG00000090989	4	56719782	56771200	+	192	0.45116	0.821673	1	1
CALB2	ENSG00000172137	16	71392616	71424341	+	194	0.45118	0.821673	1	1
ECD	ENSG00000122882	10	74889913	74928813	-	142	0.45119	0.821673	1	1
KRBA1	ENSG00000133619	7	149411872	149431664	+	130	0.45124	0.821673	1	1
CRBN	ENSG00000113851	3	3190676	3221394	-	196	0.45127	0.821673	1	1
ZNF521	ENSG00000198795	18	22641890	22932154	-	610	0.45128	0.821673	1	1
NDUFB2	ENSG00000090266	7	140390577	140422590	+	105	0.45128	0.821673	1	1
GHDC	ENSG00000167925	17	40340817	40346531	-	20	0.4514	0.821673	1	1
CC2D1B	ENSG00000154222	1	52811395	52831865	-	50	0.45142	0.821673	1	1
NCAPD2	ENSG00000010292	12	6602522	6641121	+	237	0.45149	0.821673	1	1
GRID2IP	ENSG00000215045	7	6537093	6591067	-	161	0.45157	0.821673	1	1
KCTD21	ENSG00000188997	11	77882295	77899868	-	88	0.45158	0.821673	1	1
LRRC34	ENSG00000171757	3	169511216	169530774	-	91	0.4516	0.821673	1	1
SMAD4	ENSG00000141646	18	48494410	48611415	+	145	0.45166	0.821673	1	1
TMPRSS12	ENSG00000186452	12	51236703	51281667	+	155	0.45175	0.821673	1	1
MN1	ENSG00000169184	22	28144265	28197486	-	61	0.45176	0.821673	1	1
C2CD3	ENSG00000168014	11	73723763	73882255	-	168	0.45178	0.821673	1	1
PMAIP1	ENSG00000141682	18	57567180	57571538	+	77	0.45186	0.821673	1	1
ITGA11	ENSG00000137809	15	68594050	68724501	-	471	0.45192	0.821673	1	1
IGFBP7	ENSG00000163453	4	57896939	57976551	-	450	0.45196	0.821673	1	1
-	ENSG00000268798	19	1440838	1441937	+	44	0.452	0.821673	1	1
CHERP	ENSG00000085872	19	16628700	16653341	-	79	0.452	0.821673	1	1
MARCKS	ENSG00000155130	6	114178541	114184648	+	69	0.45206	0.821673	1	1
MTMR6	ENSG00000139505	13	25802307	25862147	-	106	0.45207	0.821673	1	1
HLCS	ENSG00000159267	21	38123189	38362536	-	647	0.45208	0.821673	1	1
TMEM74	ENSG00000164841	8	109619079	109799844	-	408	0.45209	0.821673	1	1
CBR3	ENSG00000159231	21	37507210	37518864	+	177	0.45216	0.821673	1	1
RGS9BP	ENSG00000186326	19	33166313	33169206	+	172	0.45219	0.821673	1	1
GALNT14	ENSG00000158089	2	31133333	31378068	-	783	0.45219	0.821673	1	1
DYM	ENSG00000141627	18	46570039	46987717	-	866	0.45226	0.821673	1	1
UFL1	ENSG00000014123	6	96969471	97003152	+	112	0.45229	0.821673	1	1
MRGBP	ENSG00000101189	20	61427805	61431945	+	103	0.45234	0.821673	1	1
MCMBP	ENSG00000197771	10	121588972	121652068	-	266	0.45235	0.821673	1	1
LYAR	ENSG00000145220	4	4269428	4291896	-	188	0.4524	0.821673	1	1
IFLTD1	ENSG00000152936	12	25562241	25801513	-	781	0.45247	0.821673	1	1
LENG9	ENSG00000182909	19	54972981	54974894	-	79	0.45249	0.821673	1	1
OR52A1	ENSG00000182070	11	5172239	5207612	-	244	0.45251	0.821673	1	1
NF2	ENSG00000186575	22	29999545	30094587	+	207	0.45252	0.821673	1	1
CAPG	ENSG00000042493	2	85621871	85645555	-	179	0.45253	0.821673	1	1
OSBPL11	ENSG00000144909	3	125247702	125313934	-	320	0.45253	0.821673	1	1
HSPA1A	ENSG00000204389	6	31783291	31785723	+	56	0.45259	0.821673	1	1
SV2B	ENSG00000185518	15	91643180	91844539	+	604	0.4526	0.821673	1	1
USP54	ENSG00000166348	10	75257296	75385711	-	157	0.45267	0.821673	1	1
REP15	ENSG00000174236	12	27849428	27850566	+	70	0.45278	0.821673	1	1
ZNF738	ENSG00000172687	19	21541732	21562104	+	265	0.45281	0.821673	1	1
TULP4	ENSG00000130338	6	158733692	158932860	+	660	0.45282	0.821673	1	1
DISC1	ENSG00000162946	1	231762561	232177018	+	949	0.45285	0.821673	1	1
SORCS3	ENSG00000156395	10	106400859	107024993	+	1548	0.45285	0.821673	1	1
-	ENSG00000255093	11	111322064	111328876	+	185	0.4529	0.821673	1	1
TMEM78	ENSG00000177800	1	229385383	229387557	+	99	0.45291	0.821673	1	1
POLR2A	ENSG00000181222	17	7387685	7417933	+	167	0.45294	0.821673	1	1
BPIFB4	ENSG00000186191	20	31667450	31699557	+	197	0.45298	0.821673	1	1
SPAG7	ENSG00000091640	17	4862521	4871167	-	89	0.45306	0.821673	1	1
LRFN2	ENSG00000156564	6	40359325	40555204	-	733	0.45308	0.821673	1	1
GDPGP1	ENSG00000183208	15	90777040	90785315	+	152	0.45317	0.821673	1	1
C19orf66	ENSG00000130813	19	10196798	10203928	+	66	0.45317	0.821673	1	1
SPRED1	ENSG00000166068	15	38544527	38649450	+	394	0.4532	0.821673	1	1
CEP350	ENSG00000135837	1	179923873	180084015	+	399	0.45327	0.821673	1	1
TMPRSS13	ENSG00000137747	11	117771358	117800174	-	169	0.45329	0.821673	1	1
NLRC4	ENSG00000091106	2	32449522	32490923	-	124	0.4533	0.821673	1	1
CCNJ	ENSG00000107443	10	97803151	97820627	+	98	0.45331	0.821673	1	1
NYX	ENSG00000188937	X	41306687	41334963	+	39	0.45334	0.821673	1	1
C14orf164	ENSG00000215277	14	23654525	23742686	+	273	0.45351	0.821768	1	1
GLTPD2	ENSG00000182327	17	4692254	4693685	+	80	0.45352	0.821768	1	1
ANKRD29	ENSG00000154065	18	21178890	21242849	-	148	0.45353	0.821768	1	1
PROC	ENSG00000115718	2	128176003	128186822	+	114	0.45358	0.821768	1	1
RBM38	ENSG00000132819	20	55966463	55984389	+	149	0.45367	0.821768	1	1
-	ENSG00000117598	1	99355806	99470588	-	445	0.4537	0.821768	1	1
LRP12	ENSG00000147650	8	105501459	105601252	-	170	0.45379	0.821768	1	1
DRAXIN	ENSG00000162490	1	11751786	11785914	+	46	0.4538	0.821768	1	1
OR2B3	ENSG00000204703	6	29053985	29055090	-	85	0.45387	0.821768	1	1
CD63	ENSG00000135404	12	56119107	56123491	-	28	0.45391	0.821768	1	1
FMN1	ENSG00000248905	15	33057747	33486897	-	1496	0.45394	0.821768	1	1
PNPLA8	ENSG00000135241	7	108110866	108210110	-	318	0.45405	0.821768	1	1
TMEM182	ENSG00000170417	2	103353367	103460352	+	203	0.4541	0.821768	1	1
SORCS2	ENSG00000184985	4	7194265	7744554	+	2039	0.45412	0.821768	1	1
SHISA8	ENSG00000234965	22	42307297	42310570	-	82	0.4542	0.821768	1	1
RAET1E	ENSG00000164520	6	150204511	150219238	-	139	0.45422	0.821768	1	1
CTLA4	ENSG00000163599	2	204732509	204738683	+	56	0.45424	0.821768	1	1
CALCRL	ENSG00000064989	2	188207856	188313187	-	224	0.45432	0.821768	1	1
IL20	ENSG00000162891	1	207038699	207042568	+	46	0.45436	0.821768	1	1
PARD6A	ENSG00000102981	16	67694849	67696681	+	39	0.45436	0.821768	1	1
TMEM14B	ENSG00000137210	6	10747992	10852986	+	195	0.45438	0.821768	1	1
MRPS30	ENSG00000112996	5	44809027	44820530	+	85	0.45444	0.821768	1	1
ASXL2	ENSG00000143970	2	25956622	26101385	-	326	0.45448	0.821768	1	1
ANKRD30BL	ENSG00000163046	2	132905164	133015542	-	41	0.4545	0.821768	1	1
PAK7	ENSG00000101349	20	9518036	9819689	-	853	0.45451	0.821768	1	1
CATSPERD	ENSG00000174898	19	5720688	5778745	+	157	0.45453	0.821768	1	1
DUS3L	ENSG00000141994	19	5784843	5791249	-	126	0.45454	0.821768	1	1
CXorf36	ENSG00000147113	X	45007619	45060146	-	88	0.45468	0.821944	1	1
CLSTN2	ENSG00000158258	3	139654027	140296239	+	1476	0.45484	0.822157	1	1
SSTR4	ENSG00000132671	20	23016057	23017314	+	103	0.45496	0.822297	1	1
-	ENSG00000248511	4	93218402	93225329	-	49	0.45514	0.822545	1	1
NODAL	ENSG00000156574	10	72192071	72207707	-	103	0.45522	0.822613	1	1
RAPGEF6	ENSG00000158987	5	130759614	130970929	-	235	0.45532	0.822621	1	1
SIRT3	ENSG00000142082	11	215458	236931	-	236	0.45536	0.822621	1	1
TMEM30A	ENSG00000112697	6	75962640	75994684	-	91	0.45542	0.822621	1	1
SIX5	ENSG00000177045	19	46268043	46272484	-	70	0.45543	0.822621	1	1
DENND2C	ENSG00000175984	1	115125469	115213043	-	203	0.45548	0.822621	1	1
GP1BA	ENSG00000185245	17	4835592	4838325	+	97	0.45548	0.822621	1	1
KLHL23	ENSG00000213160	2	170550998	170633499	+	464	0.4556	0.822761	1	1
TCEAL2	ENSG00000184905	X	101380660	101382683	+	49	0.45582	0.823082	1	1
KCNK15	ENSG00000124249	20	43374421	43379675	+	74	0.4559	0.823108	1	1
INPP4B	ENSG00000109452	4	142944313	143768585	-	1719	0.45592	0.823108	1	1
CCR10	ENSG00000184451	17	40830907	40835935	-	35	0.456	0.823171	1	1
EFHB	ENSG00000163576	3	19920964	19988517	-	271	0.45604	0.823171	1	1
-	ENSG00000245888	16	27279526	27301813	+	75	0.45615	0.823293	1	1
-	ENSG00000237435	1	96403457	96488436	+	294	0.4562	0.823306	1	1
RAB40B	ENSG00000141542	17	80612849	80656604	-	243	0.45631	0.823387	1	1
POM121L12	ENSG00000221900	7	53103349	53104617	+	140	0.45641	0.823387	1	1
-	ENSG00000204393	20	31175281	31196695	+	68	0.45644	0.823387	1	1
ITGB8	ENSG00000105855	7	20370325	20455377	+	365	0.45647	0.823387	1	1
CREM	ENSG00000095794	10	35415719	35501886	+	223	0.45648	0.823387	1	1
OR10H3	ENSG00000171936	19	15852203	15853153	+	135	0.4565	0.823387	1	1
SPRR2G	ENSG00000159516	1	153122058	153123345	-	68	0.45659	0.823472	1	1
CADM1	ENSG00000182985	11	115039938	115375675	-	516	0.45667	0.823489	1	1
KRCC1	ENSG00000172086	2	88326724	88355248	-	85	0.45673	0.823489	1	1
PFDN1	ENSG00000113068	5	139624624	139682706	-	139	0.45676	0.823489	1	1
GAS2L1	ENSG00000185340	22	29702572	29708774	+	52	0.45677	0.823489	1	1
GK2	ENSG00000196475	4	80327508	80329372	-	43	0.45685	0.823507	1	1
EDEM2	ENSG00000088298	20	33703167	33865928	-	304	0.4569	0.823507	1	1
OR51H1P	ENSG00000176904	11	4880886	4881794	-	75	0.45694	0.823507	1	1
OR2J3	ENSG00000204701	6	29079668	29080603	+	86	0.45695	0.823507	1	1
LCN9	ENSG00000148386	9	138555168	138558268	+	136	0.45712	0.823678	1	1
FRAT2	ENSG00000181274	10	99092255	99094458	-	114	0.45713	0.823678	1	1
CBX3	ENSG00000122565	7	26240782	26252976	+	90	0.45721	0.823685	1	1
SPATA4	ENSG00000150628	4	177105789	177116822	-	166	0.45723	0.823685	1	1
C1orf234	ENSG00000227868	1	23337327	23342343	-	47	0.4573	0.823685	1	1
PDYN	ENSG00000101327	20	1959403	1974732	-	88	0.45735	0.823685	1	1
IFIH1	ENSG00000115267	2	163123589	163175213	-	75	0.45739	0.823685	1	1
TNFRSF13C	ENSG00000159958	22	42321045	42322822	-	87	0.45739	0.823685	1	1
PIEZO2	ENSG00000154864	18	10666480	11148587	-	1328	0.45746	0.823721	1	1
FOXM1	ENSG00000111206	12	2966847	2986206	-	125	0.45752	0.823721	1	1
AFF3	ENSG00000144218	2	100162323	100759201	-	983	0.45755	0.823721	1	1
RAB40A	ENSG00000172476	X	102754678	102774417	-	39	0.45758	0.823721	1	1
COPS7A	ENSG00000111652	12	6832907	6841041	+	110	0.45767	0.823806	1	1
F11	ENSG00000088926	4	187187099	187210835	+	178	0.45776	0.823851	1	1
GDE1	ENSG00000006007	16	19513015	19533467	-	189	0.45778	0.823851	1	1
WDR11	ENSG00000120008	10	122610687	122669036	+	284	0.45789	0.823895	1	1
MED29	ENSG00000063322	19	39881943	39891277	+	82	0.45789	0.823895	1	1
LNX2	ENSG00000139517	13	28120050	28194541	-	319	0.45798	0.82398	1	1
CYP26B1	ENSG00000003137	2	72356367	72375167	-	101	0.45809	0.824102	1	1
ZNF205	ENSG00000122386	16	3162561	3170518	+	75	0.45815	0.824133	1	1
PROCR	ENSG00000101000	20	33759876	33765165	+	97	0.45821	0.824134	1	1
TM4SF5	ENSG00000142484	17	4675179	4686506	+	103	0.45828	0.824134	1	1
SPAG8	ENSG00000137098	9	35808042	35812269	-	69	0.45835	0.824134	1	1
FCRL4	ENSG00000163518	1	157543539	157567870	-	184	0.45841	0.824134	1	1
ZSCAN10	ENSG00000130182	16	3138891	3149318	-	79	0.45844	0.824134	1	1
CXorf22	ENSG00000165164	X	35937851	36008269	+	101	0.45845	0.824134	1	1
RBM17	ENSG00000134453	10	6130950	6159420	+	193	0.45855	0.824134	1	1
RASAL1	ENSG00000111344	12	113536624	113574044	-	176	0.4586	0.824134	1	1
NYNRIN	ENSG00000205978	14	24867992	24888494	+	123	0.45861	0.824134	1	1
ADRBK1	ENSG00000173020	11	67033881	67054027	+	40	0.4587	0.824134	1	1
-	ENSG00000269690	1	201592013	201592738	+	93	0.45871	0.824134	1	1
FAM69A	ENSG00000154511	1	93307724	93427057	-	169	0.45875	0.824134	1	1
CCDC136	ENSG00000128596	7	128430811	128462186	+	137	0.45876	0.824134	1	1
IFNAR1	ENSG00000142166	21	34696734	34732168	+	199	0.45878	0.824134	1	1
OR2A25	ENSG00000221933	7	143771275	143772288	+	149	0.45879	0.824134	1	1
RLBP1	ENSG00000140522	15	89753100	89764982	-	94	0.45903	0.824488	1	1
GBA	ENSG00000177628	1	155204243	155214490	-	49	0.4591	0.824537	1	1
MYF5	ENSG00000111049	12	81110691	81113452	+	83	0.45923	0.824694	1	1
NSMCE1	ENSG00000169189	16	27236312	27280115	-	113	0.45933	0.824797	1	1
IFI30	ENSG00000216490	19	18283972	18288927	+	92	0.45945	0.82481	1	1
DNAJC18	ENSG00000170464	5	138744279	138780180	-	36	0.45948	0.82481	1	1
PGK2	ENSG00000170950	6	49753366	49755053	-	84	0.4596	0.82481	1	1
HSPA1B	ENSG00000204388	6	31795512	31798031	+	66	0.45961	0.82481	1	1
ERBB2IP	ENSG00000112851	5	65222303	65378377	+	185	0.45973	0.82481	1	1
FBLIM1	ENSG00000162458	1	16083102	16113089	+	138	0.45974	0.82481	1	1
RGPD3	ENSG00000153165	2	107021446	107084832	-	49	0.45975	0.82481	1	1
LSM10	ENSG00000181817	1	36856839	36863493	-	176	0.45976	0.82481	1	1
TMCO4	ENSG00000162542	1	20008706	20126438	-	339	0.45978	0.82481	1	1
VARS	ENSG00000204394	6	31745295	31763730	-	68	0.45982	0.82481	1	1
AKAP10	ENSG00000108599	17	19807615	19881656	-	113	0.45988	0.82481	1	1
PNPLA3	ENSG00000100344	22	44319619	44360368	+	242	0.45988	0.82481	1	1
SSX4B	ENSG00000198946	X	48261524	48271344	-	9	0.45997	0.82481	1	1
C6orf222	ENSG00000189325	6	36283534	36304662	-	118	0.46	0.82481	1	1
-	ENSG00000249624	21	34619079	34655517	+	191	0.46001	0.82481	1	1
ALKBH2	ENSG00000189046	12	109525996	109531436	-	105	0.46002	0.82481	1	1
TMEM74B	ENSG00000125895	20	1161205	1166059	-	98	0.46014	0.824891	1	1
SNX5	ENSG00000089006	20	17922241	17949623	-	199	0.46015	0.824891	1	1
SLC9C1	ENSG00000172139	3	111859734	112013105	-	673	0.46025	0.824935	1	1
GBP5	ENSG00000154451	1	89724633	89738544	-	62	0.46026	0.824935	1	1
-	ENSG00000224963	X	152751314	152752546	+	29	0.46035	0.825015	1	1
TC2N	ENSG00000165929	14	92246095	92333880	-	216	0.46039	0.825015	1	1
ARRB1	ENSG00000137486	11	74975226	75062873	-	229	0.46071	0.825509	1	1
PDGFRA	ENSG00000134853	4	55095264	55164414	+	186	0.46083	0.825509	1	1
INTS5	ENSG00000185085	11	62414320	62420774	-	40	0.4609	0.825509	1	1
ARSA	ENSG00000100299	22	51061182	51066607	-	133	0.4609	0.825509	1	1
RAD21	ENSG00000164754	8	117858174	117887105	-	153	0.46094	0.825509	1	1
TBC1D25	ENSG00000068354	X	48397845	48420997	+	27	0.46098	0.825509	1	1
ALG10	ENSG00000139133	12	34175216	34182629	+	91	0.461	0.825509	1	1
C9orf91	ENSG00000157693	9	117373486	117408702	+	255	0.46101	0.825509	1	1
EMCN	ENSG00000164035	4	101316498	101801283	-	1450	0.46105	0.825509	1	1
MICU1	ENSG00000107745	10	74127098	74385899	-	312	0.46113	0.825561	1	1
CCR7	ENSG00000126353	17	38710021	38721724	-	35	0.46118	0.825561	1	1
SCN2B	ENSG00000149575	11	118032666	118047388	-	146	0.46123	0.825561	1	1
PYGO1	ENSG00000171016	15	55831088	55881145	-	240	0.46125	0.825561	1	1
GPX4	ENSG00000167468	19	1103936	1106787	+	144	0.46148	0.825748	1	1
COPA	ENSG00000122218	1	160259063	160313190	-	122	0.46149	0.825748	1	1
GPR6	ENSG00000146360	6	110299514	110301921	+	96	0.46151	0.825748	1	1
NUTM2B	ENSG00000188199	10	81462983	81474437	+	65	0.46153	0.825748	1	1
ZNF213	ENSG00000085644	16	3179778	3192806	+	75	0.4616	0.825748	1	1
AMMECR1	ENSG00000101935	X	109437414	109683461	-	63	0.46172	0.825748	1	1
-	ENSG00000269175	1	101455761	101457653	+	48	0.46177	0.825748	1	1
LHFPL4	ENSG00000156959	3	9543481	9595486	-	201	0.46178	0.825748	1	1
TFAM	ENSG00000108064	10	60144782	60158981	+	104	0.46181	0.825748	1	1
C17orf98	ENSG00000214556	17	36991341	36997708	-	103	0.46186	0.825748	1	1
-	ENSG00000204422	6	31654739	31681849	-	77	0.46187	0.825748	1	1
CASP10	ENSG00000003400	2	202047604	202094129	+	145	0.46188	0.825748	1	1
ARHGEF6	ENSG00000129675	X	135747706	135864247	-	62	0.46191	0.825748	1	1
PROB1	ENSG00000228672	5	138727635	138730885	-	35	0.46196	0.825762	1	1
SPTY2D1	ENSG00000179119	11	18627948	18656338	-	170	0.46201	0.825775	1	1
OR6K3	ENSG00000203757	1	158686958	158687953	-	146	0.46206	0.825788	1	1
FSIP1	ENSG00000150667	15	39892232	40075031	-	547	0.46225	0.82601	1	1
OPALIN	ENSG00000197430	10	98102973	98119092	-	140	0.46227	0.82601	1	1
ZNF713	ENSG00000178665	7	55955169	56009918	+	172	0.46258	0.826166	1	1
OSBPL1A	ENSG00000141447	18	21742008	21977844	-	466	0.46261	0.826166	1	1
CERKL	ENSG00000188452	2	182401403	182545392	-	381	0.46265	0.826166	1	1
PGP	ENSG00000184207	16	2261998	2264808	-	49	0.46266	0.826166	1	1
WDR37	ENSG00000047056	10	1095478	1178237	+	274	0.46268	0.826166	1	1
SMKR1	ENSG00000240204	7	129142320	129152773	+	109	0.46274	0.826166	1	1
KBTBD11	ENSG00000176595	8	1922044	1955102	+	159	0.46275	0.826166	1	1
GOLGA8H	ENSG00000261794	15	30896329	30906764	+	3	0.46276	0.826166	1	1
DMPK	ENSG00000104936	19	46272975	46285810	-	96	0.46279	0.826166	1	1
MICAL3	ENSG00000243156	22	18270415	18507325	-	811	0.46282	0.826166	1	1
PIM1	ENSG00000137193	6	37137979	37143202	+	78	0.46283	0.826166	1	1
GPSM3	ENSG00000213654	6	32158543	32163300	-	173	0.46287	0.826166	1	1
ABL2	ENSG00000143322	1	179068462	179198819	-	298	0.46298	0.826213	1	1
ST7	ENSG00000004866	7	116593292	116870157	+	324	0.46307	0.826213	1	1
PARS2	ENSG00000162396	1	55222571	55230187	-	140	0.46308	0.826213	1	1
TANC1	ENSG00000115183	2	159825146	160089170	+	624	0.46311	0.826213	1	1
TMEM237	ENSG00000155755	2	202484907	202508293	-	89	0.46311	0.826213	1	1
EMP2	ENSG00000213853	16	10622279	10674555	-	269	0.46316	0.826224	1	1
C2CD4B	ENSG00000205502	15	62455734	62457482	-	75	0.46327	0.826224	1	1
SLC9A3	ENSG00000066230	5	473425	524447	-	276	0.46329	0.826224	1	1
PARM1	ENSG00000169116	4	75858305	75975325	+	218	0.46331	0.826224	1	1
TMEM262	ENSG00000187066	11	64852451	64856847	-	65	0.46333	0.826224	1	1
TRUB1	ENSG00000165832	10	116697952	116737430	+	155	0.46338	0.826237	1	1
PCTP	ENSG00000141179	17	53828340	53920191	+	267	0.46348	0.826248	1	1
-	ENSG00000249773	7	55954970	56022932	+	194	0.46359	0.826248	1	1
ATP6V1D	ENSG00000100554	14	67761088	67826982	-	235	0.4636	0.826248	1	1
ARHGDIG	ENSG00000242173	16	318726	333003	+	108	0.4636	0.826248	1	1
PRDM14	ENSG00000147596	8	70963886	70983928	-	118	0.4636	0.826248	1	1
WNT8A	ENSG00000061492	5	137419581	137428054	+	75	0.46373	0.826381	1	1
RPL35	ENSG00000136942	9	127620159	127624260	-	35	0.46376	0.826381	1	1
MORN2	ENSG00000188010	2	39103103	39156213	+	128	0.46386	0.826483	1	1
NLE1	ENSG00000073536	17	33455772	33469334	-	84	0.46392	0.826514	1	1
USE1	ENSG00000053501	19	17326155	17330638	+	158	0.46397	0.826527	1	1
SMIM3	ENSG00000256235	5	150157508	150176296	+	118	0.46402	0.82654	1	1
NIP7	ENSG00000132603	16	69373333	69377014	+	82	0.46423	0.826833	1	1
ERLEC1	ENSG00000068912	2	54014181	54045956	+	153	0.46427	0.826833	1	1
MUC22	ENSG00000261272	6	30978251	31003179	+	411	0.46461	0.827362	1	1
GCFC2	ENSG00000005436	2	75879126	75938115	-	196	0.46478	0.827581	1	1
RPL39	ENSG00000198918	X	118920467	118925606	-	37	0.4649	0.827581	1	1
BCL2L10	ENSG00000137875	15	52401460	52404972	-	87	0.46493	0.827581	1	1
GRIN2D	ENSG00000105464	19	48898132	48948188	+	156	0.46494	0.827581	1	1
SATB2	ENSG00000119042	2	200134223	200335989	-	244	0.46495	0.827581	1	1
CCDC33	ENSG00000140481	15	74509613	74628813	+	302	0.46499	0.827581	1	1
TMEM185B	ENSG00000226479	2	120978854	120980984	-	75	0.46504	0.827594	1	1
DCLRE1A	ENSG00000198924	10	115594488	115614142	-	51	0.4651	0.827625	1	1
CCDC59	ENSG00000133773	12	82617460	82752584	-	318	0.46516	0.827655	1	1
ATP2B3	ENSG00000067842	X	152783134	152848397	+	114	0.4654	0.827798	1	1
C9orf170	ENSG00000204446	9	89763559	89774471	+	130	0.46542	0.827798	1	1
DMC1	ENSG00000100206	22	38914954	38966291	-	87	0.46543	0.827798	1	1
ZNF543	ENSG00000178229	19	57831877	57842144	+	162	0.46544	0.827798	1	1
FCRLB	ENSG00000162746	1	161691353	161697933	+	183	0.46546	0.827798	1	1
UBL4B	ENSG00000186150	1	110655062	110656569	+	104	0.46551	0.827798	1	1
TSLP	ENSG00000145777	5	110405760	110413722	+	67	0.46554	0.827798	1	1
DCDC2C	ENSG00000214866	2	3751453	3836122	+	357	0.46565	0.827917	1	1
STXBP6	ENSG00000168952	14	25278862	25519503	-	754	0.46572	0.827966	1	1
BUD13	ENSG00000137656	11	116618886	116643704	-	168	0.46578	0.827996	1	1
DUSP28	ENSG00000188542	2	241499471	241503431	+	88	0.46583	0.828009	1	1
SNED1	ENSG00000162804	2	241938255	242034983	+	272	0.46596	0.828106	1	1
HMGCR	ENSG00000113161	5	74632154	74657929	+	135	0.46597	0.828106	1	1
DDX21	ENSG00000165732	10	70715884	70744829	+	138	0.46603	0.828136	1	1
FOLR1	ENSG00000110195	11	71900602	71907345	+	67	0.46614	0.828217	1	1
KCNA6	ENSG00000151079	12	4918342	4960277	+	248	0.46625	0.828217	1	1
C1orf105	ENSG00000180999	1	172389828	172437971	+	206	0.46626	0.828217	1	1
DNASE1L2	ENSG00000167968	16	2285817	2288712	+	46	0.46628	0.828217	1	1
ZNF627	ENSG00000198551	19	11670189	11729950	+	209	0.46629	0.828217	1	1
PRR9	ENSG00000203783	1	153190060	153191793	+	74	0.46641	0.82825	1	1
ABCB5	ENSG00000004846	7	20654830	20816658	+	507	0.46641	0.82825	1	1
ZMYND11	ENSG00000015171	10	180405	300577	+	90	0.46646	0.82825	1	1
-	ENSG00000223474	1	26145212	26147288	-	89	0.46648	0.82825	1	1
RECQL4	ENSG00000160957	8	145736667	145743229	-	26	0.4666	0.828387	1	1
GTF3C2	ENSG00000115207	2	27548716	27579868	-	57	0.4667	0.828388	1	1
SRRM1	ENSG00000133226	1	24958207	24999758	+	71	0.46676	0.828388	1	1
RPS8	ENSG00000142937	1	45240923	45244451	+	68	0.46681	0.828388	1	1
RFX2	ENSG00000087903	19	5993175	6199583	-	391	0.46686	0.828388	1	1
GSTA3	ENSG00000174156	6	52761437	52774483	-	133	0.46689	0.828388	1	1
MRPL38	ENSG00000204316	17	73894724	73905899	-	59	0.4669	0.828388	1	1
VCX3A	ENSG00000169059	X	6451659	6453159	-	42	0.4669	0.828388	1	1
LIPE	ENSG00000079435	19	42905659	42931578	-	28	0.46697	0.828436	1	1
CELA1	ENSG00000139610	12	51722227	51740463	-	97	0.46718	0.8286	1	1
LBR	ENSG00000143815	1	225589204	225616627	-	165	0.46719	0.8286	1	1
-	ENSG00000248801	8	69215703	69243726	-	99	0.46729	0.8286	1	1
SERPINB4	ENSG00000206073	18	61304493	61311532	-	34	0.46733	0.8286	1	1
RSPH10B2	ENSG00000169402	7	6793740	6838996	+	62	0.46736	0.8286	1	1
TMEM132A	ENSG00000006118	11	60691935	60704631	+	97	0.46742	0.8286	1	1
GRIN3B	ENSG00000116032	19	1000418	1009731	+	200	0.46745	0.8286	1	1
TECTB	ENSG00000119913	10	114043493	114064793	+	142	0.4675	0.8286	1	1
VEGFC	ENSG00000150630	4	177604689	177713881	-	235	0.46754	0.8286	1	1
SERTAD4	ENSG00000082497	1	210406144	210419976	+	86	0.46758	0.8286	1	1
PIP5KL1	ENSG00000167103	9	130683158	130693076	-	80	0.46758	0.8286	1	1
AREL1	ENSG00000119682	14	75120140	75179818	-	84	0.46761	0.8286	1	1
PI3	ENSG00000124102	20	43803517	43805185	+	99	0.46762	0.8286	1	1
MYH4	ENSG00000264424	17	10346607	10372876	-	93	0.46773	0.828621	1	1
PRRC2A	ENSG00000204469	6	31588497	31605548	+	114	0.46773	0.828621	1	1
AXIN1	ENSG00000103126	16	337440	402673	-	314	0.46776	0.828621	1	1
DEFB119	ENSG00000180483	20	29964967	29978406	-	114	0.46791	0.828643	1	1
-	ENSG00000258256	8	86134675	86157946	-	69	0.46791	0.828643	1	1
-	ENSG00000253459	14	50064193	50065882	-	108	0.46793	0.828643	1	1
SFTPA1	ENSG00000122852	10	81370695	81375196	+	146	0.46801	0.828643	1	1
SYT17	ENSG00000103528	16	19179293	19279652	+	137	0.46803	0.828643	1	1
C2orf42	ENSG00000115998	2	70377012	70475747	-	182	0.46803	0.828643	1	1
TMEM91	ENSG00000142046	19	41856816	41889988	+	101	0.4681	0.828669	1	1
FCF1	ENSG00000119616	14	75179847	75203394	+	57	0.46813	0.828669	1	1
NXPH3	ENSG00000182575	17	47653220	47661189	+	47	0.46819	0.828699	1	1
SHE	ENSG00000169291	1	154442248	154474589	-	161	0.46825	0.828729	1	1
-	ENSG00000268821	2	172560844	172567314	-	85	0.46834	0.828813	1	1
NCSTN	ENSG00000162736	1	160313062	160328742	+	83	0.46839	0.828825	1	1
-	ENSG00000272869	5	112196885	112228776	+	169	0.46848	0.828828	1	1
MUC12	ENSG00000205277	7	100612904	100662230	+	72	0.46848	0.828828	1	1
C1orf145	ENSG00000162913	1	228391207	228401365	-	113	0.46852	0.828828	1	1
AOAH	ENSG00000136250	7	36552456	36764154	-	568	0.46875	0.82909	1	1
EXO5	ENSG00000164002	1	40974413	40982228	+	111	0.46881	0.82909	1	1
WDR44	ENSG00000131725	X	117480036	117583924	+	219	0.46881	0.82909	1	1
IMPG2	ENSG00000081148	3	100941390	101039404	-	227	0.46884	0.82909	1	1
DIS3L	ENSG00000166938	15	66585555	66626236	+	172	0.4689	0.829121	1	1
ELMOD3	ENSG00000115459	2	85581517	85618875	+	171	0.46897	0.829146	1	1
-	ENSG00000141979	19	16589878	16739015	-	295	0.469	0.829146	1	1
UPB1	ENSG00000100024	22	24863206	24924358	+	134	0.46922	0.829274	1	1
-	ENSG00000268657	14	92038788	92041383	-	130	0.46927	0.829274	1	1
EMD	ENSG00000102119	X	153607557	153609883	+	22	0.4693	0.829274	1	1
GSTM5	ENSG00000134201	1	110254864	110318050	+	117	0.46944	0.829274	1	1
PLK3	ENSG00000173846	1	45265897	45271662	+	61	0.46945	0.829274	1	1
DLG3	ENSG00000082458	X	69664711	69725337	+	54	0.46947	0.829274	1	1
PIANP	ENSG00000139200	12	6802958	6809966	-	85	0.46949	0.829274	1	1
CHORDC1	ENSG00000110172	11	89934328	89956532	-	153	0.46957	0.829274	1	1
MGAT2	ENSG00000168282	14	50087489	50090198	+	107	0.46957	0.829274	1	1
AKAP9	ENSG00000127914	7	91570181	91739987	+	305	0.46958	0.829274	1	1
CALM3	ENSG00000160014	19	47104331	47114050	+	102	0.4696	0.829274	1	1
ZBTB8OS	ENSG00000176261	1	33065773	33116504	-	153	0.46962	0.829274	1	1
SLC25A4	ENSG00000151729	4	186064395	186071536	+	113	0.46973	0.829274	1	1
RGPD5	ENSG00000015568	2	110550335	110615272	+	1	0.46976	0.829274	1	1
TUBG1	ENSG00000131462	17	40761694	40767252	+	64	0.46982	0.829274	1	1
SMC3	ENSG00000108055	10	112327449	112364394	+	194	0.4699	0.829274	1	1
MRPL1	ENSG00000169288	4	78783674	78873944	+	249	0.46996	0.829274	1	1
EID2B	ENSG00000176401	19	40021630	40023494	-	107	0.47001	0.829274	1	1
-	ENSG00000166503	15	83784320	83876770	-	160	0.47003	0.829274	1	1
ERAS	ENSG00000187682	X	48687283	48688548	+	21	0.47003	0.829274	1	1
NRG1	ENSG00000157168	8	31496902	32622548	+	2772	0.47005	0.829274	1	1
UBTD2	ENSG00000168246	5	171636644	171711075	-	288	0.47006	0.829274	1	1
DENND4B	ENSG00000198837	1	153901977	153919172	-	54	0.47015	0.829274	1	1
MANBAL	ENSG00000101363	20	35918041	35945663	+	67	0.47016	0.829274	1	1
MAP4K3	ENSG00000011566	2	39476407	39664453	-	397	0.47024	0.829274	1	1
-	ENSG00000176984	11	120039685	120042387	+	71	0.4703	0.829274	1	1
SLC35G6	ENSG00000259224	17	7384721	7386383	+	95	0.4703	0.829274	1	1
CARD14	ENSG00000141527	17	78143791	78183130	+	209	0.47035	0.829274	1	1
CCT6A	ENSG00000146731	7	56119323	56131682	+	87	0.47045	0.829274	1	1
DUSP18	ENSG00000167065	22	31048038	31063877	-	123	0.4705	0.829274	1	1
C12orf60	ENSG00000182993	12	14956506	15059520	+	285	0.47051	0.829274	1	1
ZSCAN20	ENSG00000121903	1	33938246	33962107	+	147	0.47054	0.829274	1	1
ARL11	ENSG00000152213	13	50202435	50208008	+	156	0.47054	0.829274	1	1
APOA1BP	ENSG00000163382	1	156561554	156564091	+	113	0.47059	0.829274	1	1
EVC2	ENSG00000173040	4	5544499	5711275	-	612	0.47059	0.829274	1	1
KCNK16	ENSG00000095981	6	39282474	39290744	-	194	0.47064	0.829274	1	1
RAD50	ENSG00000113522	5	131891711	131980313	+	92	0.47066	0.829274	1	1
KSR1	ENSG00000141068	17	25783670	25953461	+	308	0.47078	0.829303	1	1
POLR2H	ENSG00000163882	3	184079506	184086384	+	64	0.47085	0.829303	1	1
ABCC6	ENSG00000091262	16	16242785	16317379	-	141	0.47091	0.829303	1	1
ATP1B2	ENSG00000129244	17	7549945	7561086	+	134	0.47091	0.829303	1	1
REPIN1	ENSG00000214022	7	150065278	150071133	+	99	0.47096	0.829303	1	1
PELI1	ENSG00000197329	2	64319786	64371588	-	140	0.47102	0.829303	1	1
OLIG2	ENSG00000205927	21	34398153	34401504	+	132	0.47107	0.829303	1	1
KRT40	ENSG00000204889	17	39133968	39143387	-	291	0.47108	0.829303	1	1
CD86	ENSG00000114013	3	121774213	121839983	+	168	0.47116	0.829303	1	1
VCPIP1	ENSG00000175073	8	67540722	67579452	-	90	0.47122	0.829303	1	1
MXD3	ENSG00000213347	5	176728462	176739758	-	71	0.47124	0.829303	1	1
DYNAP	ENSG00000178690	18	52254988	52266724	+	102	0.47133	0.829303	1	1
KDM4B	ENSG00000127663	19	4969125	5153606	+	436	0.47134	0.829303	1	1
KIAA1239	ENSG00000174145	4	37245842	37451087	+	641	0.47135	0.829303	1	1
ZNF467	ENSG00000181444	7	149461271	149470568	-	106	0.4714	0.829303	1	1
IGSF8	ENSG00000162729	1	160061130	160068733	-	98	0.47141	0.829303	1	1
PPP2R1B	ENSG00000137713	11	111597632	111637151	-	15	0.47147	0.829303	1	1
OR2M5	ENSG00000162727	1	248308450	248309388	+	66	0.47149	0.829303	1	1
ESPN	ENSG00000187017	1	6484848	6521430	+	155	0.47154	0.829303	1	1
CDCP2	ENSG00000157211	1	54598747	54619443	-	167	0.47159	0.829303	1	1
BEST4	ENSG00000142959	1	45249257	45253377	-	60	0.4716	0.829303	1	1
MINK1	ENSG00000141503	17	4736683	4801356	+	203	0.47162	0.829303	1	1
AP1G2	ENSG00000213983	14	24028774	24037279	-	15	0.47174	0.829341	1	1
TSPAN18	ENSG00000157570	11	44748015	44953972	+	588	0.47176	0.829341	1	1
OR10H2	ENSG00000171942	19	15838834	15839862	+	139	0.47177	0.829341	1	1
TMEM187	ENSG00000177854	X	153237778	153248646	+	27	0.47191	0.829511	1	1
-	ENSG00000249319	7	65552756	65617228	+	182	0.47201	0.829612	1	1
BMP6	ENSG00000153162	6	7727030	7881655	+	489	0.47214	0.829625	1	1
RASAL2	ENSG00000075391	1	178062864	178448644	+	532	0.47217	0.829625	1	1
BARHL2	ENSG00000143032	1	91177096	91182794	-	58	0.47222	0.829625	1	1
TAL2	ENSG00000186051	9	108424738	108425367	+	80	0.47225	0.829625	1	1
UBXN10	ENSG00000162543	1	20512578	20522541	+	99	0.47227	0.829625	1	1
GPATCH4	ENSG00000160818	1	156564279	156571288	-	107	0.47233	0.829625	1	1
MDM2	ENSG00000135679	12	69201956	69239214	+	126	0.47237	0.829625	1	1
FUT9	ENSG00000172461	6	96463860	96663488	+	663	0.47239	0.829625	1	1
FAM156A	ENSG00000182646	X	52976462	53024651	-	18	0.47242	0.829625	1	1
OPRM1	ENSG00000112038	6	154331631	154568001	+	662	0.47246	0.829625	1	1
ANKUB1	ENSG00000206199	3	149478892	149686172	-	438	0.47249	0.829625	1	1
-	ENSG00000224153	3	184119325	184157436	+	186	0.47269	0.829826	1	1
BTNL8	ENSG00000113303	5	180326077	180377906	+	108	0.47269	0.829826	1	1
ARFGEF1	ENSG00000066777	8	68085747	68255912	-	168	0.47276	0.829833	1	1
CRIPT	ENSG00000119878	2	46843555	46852881	+	100	0.47278	0.829833	1	1
ITK	ENSG00000113263	5	156569944	156682201	+	418	0.47291	0.829847	1	1
FNBP1	ENSG00000187239	9	132649466	132805473	-	343	0.47294	0.829847	1	1
IFNA16	ENSG00000147885	9	21216372	21217310	-	104	0.47294	0.829847	1	1
FRMD4B	ENSG00000114541	3	69219141	69591734	-	1039	0.47301	0.829847	1	1
POLR2L	ENSG00000177700	11	837356	842545	-	113	0.47305	0.829847	1	1
TACR3	ENSG00000169836	4	104507188	104640973	-	319	0.47306	0.829847	1	1
INSL5	ENSG00000172410	1	67263424	67266939	-	74	0.47309	0.829847	1	1
DNAJA1	ENSG00000086061	9	33025209	33039905	+	195	0.4732	0.829847	1	1
STEAP1B	ENSG00000105889	7	22459063	22672544	-	493	0.47321	0.829847	1	1
ANKRD65	ENSG00000235098	1	1353800	1357149	-	71	0.47325	0.829847	1	1
KAT6A	ENSG00000083168	8	41786997	41909508	-	161	0.47326	0.829847	1	1
CRYZL1	ENSG00000205758	21	34961647	35016232	-	90	0.47332	0.829877	1	1
PSMB4	ENSG00000159377	1	151372010	151374420	+	32	0.47337	0.829889	1	1
ZDHHC11	ENSG00000188818	5	710471	851101	-	55	0.47351	0.830059	1	1
PIK3R4	ENSG00000196455	3	130397779	130465673	-	137	0.47357	0.830089	1	1
BTBD19	ENSG00000222009	1	45274154	45281257	+	65	0.47366	0.830149	1	1
FCGR2B	ENSG00000072694	1	161551101	161648444	+	28	0.47369	0.830149	1	1
CCDC22	ENSG00000101997	X	49091927	49106987	+	17	0.47375	0.830174	1	1
CLEC17A	ENSG00000187912	19	14693896	14721969	+	175	0.47379	0.830174	1	1
INPP5B	ENSG00000204084	1	38326369	38412729	-	191	0.47388	0.830256	1	1
PCSK4	ENSG00000115257	19	1481427	1490751	-	91	0.47395	0.830304	1	1
C19orf43	ENSG00000123144	19	12841454	12845589	-	19	0.47406	0.830376	1	1
RETSAT	ENSG00000042445	2	85569211	85581743	-	103	0.47409	0.830376	1	1
TREML4	ENSG00000188056	6	41196062	41206620	+	223	0.47412	0.830376	1	1
AKAP8	ENSG00000105127	19	15464196	15490609	-	67	0.47429	0.830598	1	1
-	ENSG00000268265	21	34947431	34947645	-	34	0.47448	0.830856	1	1
H3F3C	ENSG00000188375	12	31944123	31945175	-	183	0.47459	0.830952	1	1
HDAC10	ENSG00000100429	22	50683612	50689834	-	111	0.47463	0.830952	1	1
KCNAB2	ENSG00000069424	1	6051526	6161253	+	313	0.47483	0.830952	1	1
RNASEH1	ENSG00000171865	2	3592383	3606206	-	166	0.47484	0.830952	1	1
GIMAP2	ENSG00000106560	7	150382785	150390729	+	127	0.4749	0.830952	1	1
UBAC1	ENSG00000130560	9	138824815	138853226	-	172	0.4749	0.830952	1	1
MAP4K5	ENSG00000012983	14	50885219	51027844	-	245	0.47498	0.830952	1	1
BMP7	ENSG00000101144	20	55743804	55841685	-	342	0.47498	0.830952	1	1
LMO4	ENSG00000143013	1	87794151	87814606	+	118	0.47502	0.830952	1	1
GNPTG	ENSG00000090581	16	1401924	1413352	+	145	0.47504	0.830952	1	1
HMGN3	ENSG00000118418	6	79910962	79944406	-	147	0.47506	0.830952	1	1
CSTF1	ENSG00000101138	20	54967427	54979518	+	67	0.47509	0.830952	1	1
OR51V1	ENSG00000176742	11	5220965	5221930	-	135	0.47516	0.830952	1	1
WNT10A	ENSG00000135925	2	219745085	219764303	+	39	0.47517	0.830952	1	1
SMS	ENSG00000102172	X	21958691	22025798	+	132	0.47518	0.830952	1	1
IDI2	ENSG00000148377	10	1064847	1071799	-	114	0.47526	0.831007	1	1
KRTAP21-1	ENSG00000187005	21	32127439	32127746	-	48	0.47533	0.831007	1	1
DNAJC9	ENSG00000213551	10	74943120	75008620	-	180	0.47534	0.831007	1	1
HAPLN2	ENSG00000132702	1	156589086	156595517	+	108	0.47543	0.831089	1	1
PMPCA	ENSG00000165688	9	139305110	139318213	+	165	0.47554	0.831203	1	1
CEP72	ENSG00000112877	5	612387	667283	+	182	0.47562	0.831203	1	1
DPYSL4	ENSG00000151640	10	134000404	134019280	+	168	0.4757	0.831203	1	1
CD3D	ENSG00000167286	11	118209669	118213459	-	61	0.47571	0.831203	1	1
NKD1	ENSG00000140807	16	50582241	50670647	+	101	0.47571	0.831203	1	1
C19orf24	ENSG00000228300	19	1275026	1279248	+	14	0.47581	0.831245	1	1
POLD3	ENSG00000077514	11	74204896	74380162	+	515	0.47582	0.831245	1	1
CYB561A3	ENSG00000162144	11	61116217	61129771	-	10	0.4759	0.831309	1	1
NUP188	ENSG00000095319	9	131709978	131769375	+	86	0.47628	0.831635	1	1
RALYL	ENSG00000184672	8	85095022	85834079	+	1294	0.47631	0.831635	1	1
RHOF	ENSG00000139725	12	122215664	122241309	-	111	0.47633	0.831635	1	1
-	ENSG00000234188	6	116442320	116443093	+	101	0.47636	0.831635	1	1
PGAP1	ENSG00000197121	2	197697728	197792520	-	186	0.47638	0.831635	1	1
-	ENSG00000232941	8	52730143	52730969	+	103	0.47639	0.831635	1	1
EIF3H	ENSG00000147677	8	117654369	117779164	-	283	0.47643	0.831635	1	1
BEND6	ENSG00000151917	6	56819773	56892140	+	174	0.47649	0.831635	1	1
IL17D	ENSG00000172458	13	21276266	21297237	+	129	0.47654	0.831635	1	1
OR5H2	ENSG00000197938	3	98001732	98002676	+	238	0.47655	0.831635	1	1
INSR	ENSG00000171105	19	7112266	7294045	-	447	0.47656	0.831635	1	1
GCH1	ENSG00000131979	14	55308726	55369570	-	210	0.4768	0.831829	1	1
-	ENSG00000183470	7	132333553	132413528	+	218	0.47684	0.831829	1	1
TBC1D19	ENSG00000109680	4	26578059	26756973	+	105	0.47694	0.831829	1	1
GTPBP3	ENSG00000130299	19	17445729	17453544	+	121	0.47695	0.831829	1	1
CCDC42B	ENSG00000186710	12	113587663	113597081	+	90	0.477	0.831829	1	1
GABRB1	ENSG00000163288	4	46995740	47428461	+	781	0.477	0.831829	1	1
ARX	ENSG00000004848	X	25021811	25034065	-	50	0.47701	0.831829	1	1
SNRK	ENSG00000163788	3	43328004	43466256	+	170	0.47704	0.831829	1	1
CYB561	ENSG00000008283	17	61509665	61523739	-	52	0.47708	0.831829	1	1
ZP4	ENSG00000116996	1	238045705	238054094	-	110	0.47721	0.831829	1	1
TIGD3	ENSG00000173825	11	65122238	65125084	+	40	0.47722	0.831829	1	1
HOXB3	ENSG00000120093	17	46626232	46682274	-	176	0.47723	0.831829	1	1
OGFR	ENSG00000060491	20	61436187	61445352	+	111	0.47723	0.831829	1	1
FAM227A	ENSG00000184949	22	38974125	39052634	-	178	0.47734	0.831882	1	1
PPP1R16A	ENSG00000160972	8	145703352	145727504	+	54	0.47737	0.831882	1	1
SCGB3A2	ENSG00000164265	5	147250245	147261754	+	150	0.47739	0.831882	1	1
FGF22	ENSG00000070388	19	639879	643703	+	24	0.47744	0.831895	1	1
TRIM58	ENSG00000162722	1	248020501	248041507	+	276	0.47757	0.831971	1	1
CHP2	ENSG00000166869	16	23765948	23770272	+	53	0.47757	0.831971	1	1
KIAA1009	ENSG00000135315	6	84833960	84937353	-	141	0.47788	0.832241	1	1
PSMD7	ENSG00000103035	16	74330673	74340186	+	65	0.47789	0.832241	1	1
-	ENSG00000269506	4	54927213	54927377	+	42	0.4779	0.832241	1	1
NFIL3	ENSG00000165030	9	94171327	94186144	-	156	0.47792	0.832241	1	1
PRR11	ENSG00000068489	17	57232860	57282066	+	90	0.47794	0.832241	1	1
ACRV1	ENSG00000134940	11	125541417	125551018	-	137	0.47817	0.832468	1	1
EPHA1	ENSG00000146904	7	143087382	143105985	-	136	0.47817	0.832468	1	1
NUDT4	ENSG00000173598	12	93771659	93797024	+	127	0.4782	0.832468	1	1
-	ENSG00000258864	5	112162910	112203279	+	180	0.47835	0.832609	1	1
-	ENSG00000269358	1	224215760	224216371	-	56	0.47837	0.832609	1	1
ZIK1	ENSG00000171649	19	58089824	58105145	+	74	0.47841	0.832609	1	1
UBE2K	ENSG00000078140	4	39699664	39784412	+	252	0.47864	0.832934	1	1
PPP1R14B	ENSG00000173457	11	64011956	64014413	-	62	0.47878	0.833103	1	1
TRPC4AP	ENSG00000100991	20	33590207	33680674	-	280	0.47912	0.833563	1	1
MPV17L2	ENSG00000254858	19	18303992	18307758	+	100	0.47918	0.833563	1	1
ZBTB34	ENSG00000177125	9	129622944	129648157	+	75	0.47921	0.833563	1	1
PRKD1	ENSG00000184304	14	30045687	30661104	-	1163	0.47923	0.833563	1	1
C5orf34	ENSG00000172244	5	43486803	43515247	-	97	0.47926	0.833563	1	1
LDHC	ENSG00000166796	11	18433854	18473605	+	236	0.47939	0.833709	1	1
OCA2	ENSG00000104044	15	28000021	28344504	-	670	0.47943	0.833709	1	1
CRB2	ENSG00000148204	9	126118449	126142603	+	142	0.47952	0.833727	1	1
WDR18	ENSG00000065268	19	983174	994569	+	116	0.47957	0.833727	1	1
C9orf9	ENSG00000165698	9	135753414	135765588	+	123	0.47957	0.833727	1	1
LIMD1	ENSG00000144791	3	45596886	45727830	+	463	0.47963	0.833735	1	1
IL10RB	ENSG00000243646	21	34638663	34669539	+	194	0.47971	0.833735	1	1
GIMAP5	ENSG00000196329	7	150419341	150447121	+	143	0.47971	0.833735	1	1
GPR112	ENSG00000156920	X	135383122	135519215	+	44	0.47987	0.833735	1	1
NFATC4	ENSG00000100968	14	24834879	24848810	+	153	0.48	0.833735	1	1
-	ENSG00000175604	16	12180603	12184159	-	135	0.48	0.833735	1	1
SCN10A	ENSG00000185313	3	38738293	38835501	-	370	0.4801	0.833735	1	1
PAPD7	ENSG00000112941	5	6714718	6757161	+	279	0.48018	0.833735	1	1
UBE2NL	ENSG00000102069	X	142967173	142968355	+	36	0.48019	0.833735	1	1
CHRNE	ENSG00000108556	17	4801069	4806369	-	109	0.48021	0.833735	1	1
IFT52	ENSG00000101052	20	42219571	42275936	+	183	0.48022	0.833735	1	1
-	ENSG00000225940	5	55807394	55902059	-	383	0.48022	0.833735	1	1
SOBP	ENSG00000112320	6	107811162	107981357	+	272	0.48022	0.833735	1	1
BAD	ENSG00000002330	11	64037302	64052176	-	54	0.48027	0.833735	1	1
GPR139	ENSG00000180269	16	20042807	20085239	-	191	0.48037	0.833735	1	1
IZUMO4	ENSG00000099840	19	2096380	2099592	+	24	0.48041	0.833735	1	1
HSF2BP	ENSG00000160207	21	44949072	45079374	-	152	0.48042	0.833735	1	1
IL2	ENSG00000109471	4	123372625	123377880	-	54	0.48056	0.833735	1	1
SETDB1	ENSG00000143379	1	150898739	150937213	+	99	0.48067	0.833735	1	1
CD40	ENSG00000101017	20	44746911	44758502	+	138	0.48078	0.833735	1	1
B4GALNT3	ENSG00000139044	12	569530	672675	+	342	0.48079	0.833735	1	1
PIK3CG	ENSG00000105851	7	106505723	106547590	+	160	0.48079	0.833735	1	1
ZNF233	ENSG00000159915	19	44754318	44779470	+	88	0.4808	0.833735	1	1
MTRNR2L9	ENSG00000255633	6	62284008	62284534	+	233	0.48085	0.833735	1	1
MARK1	ENSG00000116141	1	220701568	220837803	+	127	0.48089	0.833735	1	1
CHST13	ENSG00000180767	3	126243126	126262134	+	171	0.4809	0.833735	1	1
GALNT8	ENSG00000130035	12	4829507	4960277	+	461	0.48091	0.833735	1	1
UTP15	ENSG00000164338	5	72861268	72877794	+	135	0.48095	0.833735	1	1
PDLIM4	ENSG00000131435	5	131593364	131609147	+	89	0.48104	0.833735	1	1
NID2	ENSG00000087303	14	52471521	52535712	-	374	0.48105	0.833735	1	1
VEZF1	ENSG00000136451	17	56048910	56065620	-	67	0.48105	0.833735	1	1
PNLDC1	ENSG00000146453	6	160221298	160241736	+	181	0.48105	0.833735	1	1
NCR3LG1	ENSG00000188211	11	17373273	17398888	+	131	0.4811	0.833735	1	1
VPS53	ENSG00000141252	17	411908	624957	-	519	0.4811	0.833735	1	1
GJA4	ENSG00000187513	1	35258599	35261348	+	108	0.4812	0.833735	1	1
FAM210B	ENSG00000124098	20	54933971	54943719	+	121	0.48131	0.833735	1	1
SERPINH1	ENSG00000149257	11	75273101	75283828	+	156	0.48137	0.833735	1	1
IAH1	ENSG00000134330	2	9613787	9636672	+	109	0.48137	0.833735	1	1
TPRX2P	ENSG00000259009	19	48337701	48364769	+	245	0.48138	0.833735	1	1
-	ENSG00000267952	19	7571938	7584508	+	117	0.4814	0.833735	1	1
SKIL	ENSG00000136603	3	170075466	170114623	+	126	0.48148	0.833735	1	1
DNAH7	ENSG00000118997	2	196602427	196933536	-	490	0.48153	0.833735	1	1
DCP2	ENSG00000172795	5	112312399	112356667	+	179	0.48155	0.833735	1	1
DFNA5	ENSG00000105928	7	24737972	24809244	-	310	0.4816	0.833735	1	1
BLM	ENSG00000197299	15	91260558	91358859	+	250	0.48165	0.833735	1	1
WDR5	ENSG00000196363	9	137000487	137025093	+	175	0.48168	0.833735	1	1
PGBD1	ENSG00000137338	6	28249314	28270326	+	85	0.48176	0.833735	1	1
CCDC37	ENSG00000163885	3	126113782	126155399	+	251	0.48177	0.833735	1	1
CLUL1	ENSG00000079101	18	596988	650334	+	121	0.48178	0.833735	1	1
MAPRE3	ENSG00000084764	2	27193480	27250064	+	106	0.4818	0.833735	1	1
DBX1	ENSG00000109851	11	20177701	20182159	-	109	0.48184	0.833735	1	1
NSD1	ENSG00000165671	5	176560026	176727216	+	358	0.48185	0.833735	1	1
TMEM213	ENSG00000214128	7	138482695	138522846	+	205	0.48186	0.833735	1	1
PAK3	ENSG00000077264	X	110187513	110470589	+	33	0.48193	0.833781	1	1
NMNAT2	ENSG00000157064	1	183217372	183387737	-	404	0.48205	0.833874	1	1
ADCK2	ENSG00000133597	7	140372953	140396061	+	90	0.48207	0.833874	1	1
TNR	ENSG00000116147	1	175284330	175712906	-	1056	0.48227	0.834075	1	1
ZDHHC17	ENSG00000186908	12	77157368	77247476	+	203	0.48232	0.834075	1	1
COA4	ENSG00000181924	11	73583712	73588033	-	91	0.48236	0.834075	1	1
KIAA1324L	ENSG00000164659	7	86506222	86689015	-	302	0.48243	0.834075	1	1
SLU7	ENSG00000164609	5	159828648	159848718	-	113	0.48245	0.834075	1	1
RAB5A	ENSG00000144566	3	19988571	20026667	+	212	0.48248	0.834075	1	1
CAMK1	ENSG00000134072	3	9799026	9811676	-	54	0.48255	0.834075	1	1
TTC7B	ENSG00000165914	14	91006932	91282823	-	800	0.48258	0.834075	1	1
SRD5A3	ENSG00000128039	4	56212276	56239263	+	164	0.48273	0.834075	1	1
CASC10	ENSG00000204682	10	21781587	21786191	-	28	0.48275	0.834075	1	1
MPP4	ENSG00000082126	2	202509593	202563417	-	191	0.48275	0.834075	1	1
TMEM19	ENSG00000139291	12	72079867	72097836	+	66	0.48277	0.834075	1	1
TMEM154	ENSG00000170006	4	153539784	153601317	-	124	0.48277	0.834075	1	1
MTCP1	ENSG00000214827	X	154289897	154376212	-	28	0.48279	0.834075	1	1
IFNAR2	ENSG00000159110	21	34602206	34637980	+	224	0.48285	0.834104	1	1
PRELID2	ENSG00000186314	5	144851362	145214932	-	729	0.48301	0.834283	1	1
KRTAP11-1	ENSG00000182591	21	32252966	32253874	-	67	0.48304	0.834283	1	1
SETD2	ENSG00000181555	3	47057919	47205457	-	166	0.4831	0.834312	1	1
-	ENSG00000247270	16	66516775	66519747	-	47	0.48331	0.8346	1	1
MUC4	ENSG00000145113	3	195473636	195539148	-	182	0.48365	0.835102	1	1
C6orf223	ENSG00000181577	6	43968317	43973695	+	135	0.48371	0.835102	1	1
TRNAU1AP	ENSG00000180098	1	28879597	28905051	+	80	0.48375	0.835102	1	1
SNAPC4	ENSG00000165684	9	139270029	139293249	-	185	0.48382	0.835102	1	1
LRRC3DN	ENSG00000269430	21	45879814	45882078	+	61	0.48385	0.835102	1	1
-	ENSG00000268702	14	23790839	23791484	-	68	0.48386	0.835102	1	1
THUMPD3	ENSG00000134077	3	9404526	9428475	+	128	0.48397	0.835218	1	1
IL5	ENSG00000113525	5	131877136	131892530	-	31	0.48404	0.835224	1	1
MTX2	ENSG00000128654	2	177134123	177202753	+	166	0.48415	0.835224	1	1
ZBTB40	ENSG00000184677	1	22778344	22857650	+	152	0.48419	0.835224	1	1
GRM1	ENSG00000152822	6	146348782	146758734	+	630	0.48435	0.835224	1	1
APC	ENSG00000134982	5	112043195	112181936	+	369	0.48437	0.835224	1	1
ZNF800	ENSG00000048405	7	126986844	127071978	-	341	0.48437	0.835224	1	1
SMIM2	ENSG00000139656	13	44717679	44735393	-	63	0.48447	0.835224	1	1
RAD51D	ENSG00000185379	17	33426811	33448541	-	68	0.48452	0.835224	1	1
OPN1LW	ENSG00000102076	X	153409698	153424507	+	11	0.48458	0.835224	1	1
SSX1	ENSG00000126752	X	48114752	48126879	+	56	0.48464	0.835224	1	1
KLF8	ENSG00000102349	X	56258854	56314322	+	16	0.48465	0.835224	1	1
CTSZ	ENSG00000101160	20	57570240	57582302	-	95	0.48467	0.835224	1	1
CAMTA1	ENSG00000171735	1	6845384	7829766	+	1914	0.48471	0.835224	1	1
FREM3	ENSG00000183090	4	144498455	144621828	-	254	0.48472	0.835224	1	1
SNX15	ENSG00000110025	11	64794880	64808044	+	103	0.48473	0.835224	1	1
CHEK2	ENSG00000183765	22	29083731	29138410	-	171	0.48483	0.835224	1	1
GGA1	ENSG00000100083	22	38004481	38029571	+	97	0.48483	0.835224	1	1
TAF1	ENSG00000147133	X	70586114	70752224	+	1	0.485	0.835224	1	1
OGT	ENSG00000147162	X	70752933	70795747	+	1	0.485	0.835224	1	1
RPL13	ENSG00000167526	16	89627065	89630950	+	117	0.48503	0.835224	1	1
CTPS2	ENSG00000047230	X	16606126	16731059	-	114	0.48504	0.835224	1	1
USH1C	ENSG00000006611	11	17515442	17565963	-	217	0.48506	0.835224	1	1
SETD1B	ENSG00000139718	12	122242086	122270562	+	109	0.48511	0.835224	1	1
PPP6R2	ENSG00000100239	22	50781733	50883514	+	325	0.48511	0.835224	1	1
TMPRSS4	ENSG00000137648	11	117947753	117992605	+	276	0.48513	0.835224	1	1
C11orf91	ENSG00000205177	11	33719807	33722347	-	98	0.48514	0.835224	1	1
SLC22A4	ENSG00000197208	5	131630136	131679899	+	194	0.48514	0.835224	1	1
ZNF676	ENSG00000196109	19	22361893	22379753	-	134	0.48523	0.835304	1	1
AKAP4	ENSG00000147081	X	49955406	49965664	-	2	0.48548	0.83566	1	1
LCE2A	ENSG00000187173	1	152670840	152671918	+	75	0.48578	0.836102	1	1
RWDD2B	ENSG00000156253	21	30376705	30391699	-	56	0.48598	0.836372	1	1
RIPPLY1	ENSG00000147223	X	106143293	106146565	-	11	0.48607	0.836447	1	1
NAV2	ENSG00000166833	11	19372271	20143144	+	1593	0.48611	0.836447	1	1
ZNHIT2	ENSG00000174276	11	64883875	64885170	-	56	0.48635	0.83648	1	1
KRTAP9-9	ENSG00000198083	17	39411636	39412616	+	71	0.48636	0.83648	1	1
APCDD1L	ENSG00000198768	20	57034157	57090187	-	182	0.48641	0.83648	1	1
ADSS	ENSG00000035687	1	244571796	244615436	-	167	0.48652	0.83648	1	1
TDRD7	ENSG00000196116	9	100174232	100258407	+	205	0.48654	0.83648	1	1
FFAR2	ENSG00000126262	19	35934809	35942669	+	159	0.48659	0.83648	1	1
WNT16	ENSG00000002745	7	120965421	120981158	+	76	0.48659	0.83648	1	1
IDO1	ENSG00000131203	8	39759794	39785963	+	185	0.48659	0.83648	1	1
KANSL3	ENSG00000114982	2	97258907	97308524	-	47	0.4866	0.83648	1	1
OBP2A	ENSG00000122136	9	138437985	138441815	+	52	0.48669	0.83648	1	1
-	ENSG00000269879	10	24770273	24770632	-	90	0.48673	0.83648	1	1
VWF	ENSG00000110799	12	6058040	6233936	-	560	0.48677	0.83648	1	1
KDM8	ENSG00000155666	16	27214807	27233089	+	103	0.48681	0.83648	1	1
C12orf49	ENSG00000111412	12	117153593	117175875	-	149	0.48686	0.83648	1	1
MED30	ENSG00000164758	8	118532952	118552501	+	153	0.48688	0.83648	1	1
ZDHHC3	ENSG00000163812	3	44956749	45017677	-	124	0.48692	0.83648	1	1
KCNJ13	ENSG00000115474	2	233631174	233641278	-	90	0.48693	0.83648	1	1
TUBB1	ENSG00000101162	20	57594309	57601709	+	92	0.48701	0.83648	1	1
ALOX5AP	ENSG00000132965	13	31309645	31338556	+	220	0.48702	0.83648	1	1
TMEM240	ENSG00000205090	1	1470554	1475833	-	58	0.4872	0.83648	1	1
TTC26	ENSG00000105948	7	138818490	138876732	+	140	0.48725	0.83648	1	1
TRIP13	ENSG00000071539	5	892758	919472	+	118	0.48727	0.83648	1	1
C8orf37	ENSG00000156172	8	96257147	96281429	-	262	0.48728	0.83648	1	1
PNLIPRP1	ENSG00000187021	10	118349897	118368687	+	39	0.48731	0.83648	1	1
SGOL2	ENSG00000163535	2	201374731	201448505	+	210	0.48731	0.83648	1	1
CABYR	ENSG00000154040	18	21718942	21741567	+	105	0.48734	0.83648	1	1
ALOX5	ENSG00000012779	10	45869661	45941561	+	282	0.48746	0.83648	1	1
RARRES2	ENSG00000106538	7	150035408	150038763	-	97	0.4875	0.83648	1	1
-	ENSG00000267963	2	241053907	241064304	+	176	0.48754	0.83648	1	1
G6PD	ENSG00000160211	X	153759606	153775787	-	9	0.48759	0.83648	1	1
-	ENSG00000189275	10	133604734	133622535	-	174	0.48763	0.83648	1	1
BRICD5	ENSG00000182685	16	2259254	2261951	-	48	0.48766	0.83648	1	1
ALOX15	ENSG00000161905	17	4534197	4545589	-	70	0.48769	0.83648	1	1
NAP1L5	ENSG00000177432	4	89617066	89619386	-	76	0.48771	0.83648	1	1
MYLK	ENSG00000065534	3	123328896	123603178	-	357	0.48774	0.83648	1	1
RASGRP3	ENSG00000152689	2	33661391	33789817	+	317	0.48775	0.83648	1	1
OLFM3	ENSG00000118733	1	102268130	102462586	-	437	0.48788	0.83648	1	1
DNLZ	ENSG00000213221	9	139253932	139258241	-	100	0.48788	0.83648	1	1
HS6ST2	ENSG00000171004	X	131760044	132095423	-	138	0.48788	0.83648	1	1
TTK	ENSG00000112742	6	80713604	80752244	+	250	0.4879	0.83648	1	1
ELSPBP1	ENSG00000169393	19	48497908	48528410	+	261	0.48795	0.83648	1	1
CASC3	ENSG00000108349	17	38296571	38328436	+	77	0.48796	0.83648	1	1
ZCCHC4	ENSG00000168228	4	25314407	25372005	+	196	0.48804	0.83648	1	1
RHBDF2	ENSG00000129667	17	74466973	74497872	-	149	0.48805	0.83648	1	1
DDC	ENSG00000132437	7	50526134	50633154	-	349	0.48808	0.83648	1	1
FAM86A	ENSG00000118894	16	5134305	5147809	-	44	0.48812	0.83648	1	1
FAM83G	ENSG00000188522	17	18872102	18908117	-	50	0.48839	0.836869	1	1
EPHA8	ENSG00000070886	1	22890057	22930087	+	179	0.48865	0.837109	1	1
PFKFB1	ENSG00000158571	X	54959394	55024967	-	3	0.48865	0.837109	1	1
KIAA1683	ENSG00000130518	19	18367908	18385319	-	158	0.48866	0.837109	1	1
ZNF384	ENSG00000126746	12	6775643	6798738	-	65	0.48879	0.837138	1	1
FAM195B	ENSG00000225663	17	79780287	79791178	-	81	0.4888	0.837138	1	1
ARHGEF33	ENSG00000214694	2	39117021	39202590	+	169	0.48884	0.837138	1	1
RBBP9	ENSG00000089050	20	18467184	18477887	-	132	0.48885	0.837138	1	1
TIGD4	ENSG00000169989	4	153690506	153700916	-	93	0.4891	0.837378	1	1
SRSF11	ENSG00000116754	1	70671365	70718735	+	83	0.48911	0.837378	1	1
IL13RA1	ENSG00000131724	X	117861535	117928502	+	99	0.48912	0.837378	1	1
CCDC174	ENSG00000154781	3	14693271	14714166	+	141	0.48924	0.837509	1	1
CAPSL	ENSG00000152611	5	35904397	35938881	-	191	0.48929	0.83752	1	1
FAM65A	ENSG00000039523	16	67552321	67580691	+	60	0.48947	0.837691	1	1
RNF13	ENSG00000082996	3	149530495	149679926	+	322	0.4895	0.837691	1	1
MRPS17	ENSG00000239789	7	56019512	56024192	+	86	0.48952	0.837691	1	1
OR2L2	ENSG00000203663	1	248201474	248202607	+	57	0.48957	0.837703	1	1
RAB38	ENSG00000123892	11	87846410	87908635	-	346	0.48968	0.837817	1	1
BRD9	ENSG00000028310	5	850406	892939	-	124	0.48974	0.83784	1	1
OR52I2	ENSG00000226288	11	4608021	4609135	+	187	0.48983	0.83784	1	1
KBTBD12	ENSG00000187715	3	127634075	127706514	+	230	0.48987	0.83784	1	1
C9orf53	ENSG00000224854	9	21967137	21967738	+	31	0.48988	0.83784	1	1
CLIC2	ENSG00000155962	X	154505500	154563966	-	2	0.48996	0.83784	1	1
KHNYN	ENSG00000100441	14	24898492	24910540	+	173	0.48998	0.83784	1	1
CENPM	ENSG00000100162	22	42334725	42343168	-	96	0.49003	0.83784	1	1
ZNF416	ENSG00000083817	19	58082934	58090295	-	70	0.49004	0.83784	1	1
IFNA17	ENSG00000234829	9	21227242	21228221	-	110	0.49024	0.838108	1	1
TMEM92	ENSG00000167105	17	48348767	48358844	+	100	0.49037	0.838164	1	1
OR3A2	ENSG00000221882	17	3181193	3182268	-	146	0.49043	0.838164	1	1
TOR4A	ENSG00000198113	9	140172201	140177093	+	19	0.49051	0.838164	1	1
ERN2	ENSG00000134398	16	23701647	23724821	-	81	0.49052	0.838164	1	1
C20orf202	ENSG00000215595	20	1184098	1188918	+	100	0.49055	0.838164	1	1
PLEKHH3	ENSG00000068137	17	40819932	40829048	-	42	0.49067	0.838164	1	1
SGOL1	ENSG00000129810	3	20202085	20227784	-	200	0.49076	0.838164	1	1
DMD	ENSG00000198947	X	31115794	33357558	-	2045	0.49076	0.838164	1	1
SREK1	ENSG00000153914	5	65435799	65479443	+	93	0.49078	0.838164	1	1
NSFL1C	ENSG00000088833	20	1422807	1454487	-	215	0.4908	0.838164	1	1
ZNF622	ENSG00000173545	5	16451628	16465901	-	105	0.49086	0.838164	1	1
WDR3	ENSG00000065183	1	118472343	118509165	+	61	0.49089	0.838164	1	1
FAM83E	ENSG00000105523	19	49104067	49118111	-	82	0.49092	0.838164	1	1
RAB27A	ENSG00000069974	15	55495164	55611311	-	427	0.491	0.838164	1	1
RCBTB2	ENSG00000136161	13	49063095	49107369	-	55	0.49104	0.838164	1	1
ATF6B	ENSG00000213676	6	32065953	32096030	-	103	0.49106	0.838164	1	1
RBFOX2	ENSG00000100320	22	36134783	36424473	-	356	0.49109	0.838164	1	1
DDO	ENSG00000203797	6	110712974	110736765	-	184	0.49109	0.838164	1	1
NCALD	ENSG00000104490	8	102698771	103137135	-	949	0.49113	0.838164	1	1
AZU1	ENSG00000172232	19	825097	832017	+	113	0.49114	0.838164	1	1
BECN1	ENSG00000126581	17	40962152	40985367	-	13	0.49141	0.838425	1	1
C3orf56	ENSG00000214324	3	126911974	126917025	+	144	0.49142	0.838425	1	1
RANBP10	ENSG00000141084	16	67757005	67840555	-	105	0.49146	0.838425	1	1
ZNF688	ENSG00000229809	16	30580667	30584055	-	13	0.49151	0.838425	1	1
C21orf88	ENSG00000184809	21	40969074	40984748	-	124	0.49151	0.838425	1	1
-	ENSG00000267845	9	139219089	139219640	-	4	0.49156	0.838436	1	1
CCR3	ENSG00000183625	3	46205096	46308197	+	291	0.49164	0.838447	1	1
KCNK4	ENSG00000182450	11	64058774	64067503	+	52	0.49171	0.838447	1	1
DEFB115	ENSG00000215547	20	29845467	29847435	+	82	0.49173	0.838447	1	1
USPL1	ENSG00000132952	13	31191830	31233686	+	84	0.49174	0.838447	1	1
GCK	ENSG00000106633	7	44183872	44237769	-	199	0.4918	0.838447	1	1
C16orf62	ENSG00000103544	16	19566562	19718115	+	404	0.49191	0.838447	1	1
FGFR1OP2	ENSG00000111790	12	27091316	27119583	+	135	0.49195	0.838447	1	1
TRPT1	ENSG00000149743	11	63991271	63993726	-	59	0.49196	0.838447	1	1
-	ENSG00000267260	19	37264055	37267980	+	75	0.49196	0.838447	1	1
ARHGEF5	ENSG00000050327	7	144052381	144077725	+	16	0.492	0.838447	1	1
DCLK3	ENSG00000163673	3	36753913	36781352	-	124	0.4921	0.838544	1	1
DMBT1	ENSG00000187908	10	124320181	124403252	+	366	0.49217	0.838589	1	1
ZSCAN29	ENSG00000140265	15	43650370	43663223	-	75	0.49228	0.838702	1	1
ARHGAP15	ENSG00000075884	2	143848931	144525921	+	1109	0.49236	0.838742	1	1
P2RY6	ENSG00000171631	11	72975550	73009662	+	98	0.49239	0.838742	1	1
USP20	ENSG00000136878	9	132596977	132644107	+	312	0.49259	0.83878	1	1
DUSP12	ENSG00000081721	1	161719548	161727028	+	185	0.49264	0.83878	1	1
FAAH	ENSG00000117480	1	46859937	46879520	+	140	0.49266	0.83878	1	1
GET4	ENSG00000239857	7	916189	936073	+	153	0.49267	0.83878	1	1
CRISPLD2	ENSG00000103196	16	84853590	84954374	+	552	0.4928	0.83878	1	1
COL28A1	ENSG00000215018	7	7395834	7575484	-	539	0.49285	0.83878	1	1
ZBTB24	ENSG00000112365	6	109783797	109804440	-	90	0.49289	0.83878	1	1
UBE4A	ENSG00000110344	11	118230300	118269926	+	65	0.49291	0.83878	1	1
IFNA10	ENSG00000186803	9	21206180	21207142	-	109	0.49291	0.83878	1	1
CST1	ENSG00000170373	20	23728190	23731905	-	222	0.49296	0.83878	1	1
CD320	ENSG00000167775	19	8367011	8373240	-	157	0.49298	0.83878	1	1
DISP1	ENSG00000154309	1	222988406	223179337	+	531	0.49299	0.83878	1	1
EAPP	ENSG00000129518	14	34985135	35008916	-	102	0.49301	0.83878	1	1
GNA11	ENSG00000088256	19	3094408	3124002	+	102	0.49302	0.83878	1	1
OR51B5	ENSG00000242180	11	5363744	5364809	-	235	0.49307	0.838786	1	1
RAC2	ENSG00000128340	22	37621301	37640488	-	187	0.49311	0.838786	1	1
GDPD5	ENSG00000158555	11	75145685	75236948	-	310	0.4932	0.838786	1	1
METTL6	ENSG00000206562	3	15422782	15482073	-	186	0.49321	0.838786	1	1
C1orf95	ENSG00000203685	1	226736501	226796915	+	237	0.49324	0.838786	1	1
ZFP92	ENSG00000189420	X	152683780	152687087	+	28	0.49332	0.838791	1	1
RASSF3	ENSG00000153179	12	65004293	65091347	+	247	0.49333	0.838791	1	1
DOCK8	ENSG00000107099	9	214854	465259	+	1029	0.49341	0.838853	1	1
OMD	ENSG00000127083	9	95176527	95186743	-	118	0.49351	0.83895	1	1
ERCC8	ENSG00000049167	5	60169658	60240900	-	165	0.49359	0.839012	1	1
GIP	ENSG00000159224	17	47035916	47045958	-	102	0.49372	0.839091	1	1
BLNK	ENSG00000095585	10	97951458	98031344	-	74	0.49379	0.839091	1	1
PAFAH1B2	ENSG00000168092	11	117014983	117047610	+	189	0.49381	0.839091	1	1
PPP1R37	ENSG00000104866	19	45594654	45651335	+	197	0.49381	0.839091	1	1
TOMM22	ENSG00000100216	22	39077953	39080818	+	94	0.49386	0.839102	1	1
NPRL3	ENSG00000103148	16	134273	188859	-	125	0.49392	0.83913	1	1
FOXO6	ENSG00000204060	1	41827594	41849262	+	168	0.49401	0.839198	1	1
NPY2R	ENSG00000185149	4	156129781	156138230	+	168	0.49405	0.839198	1	1
POU6F1	ENSG00000184271	12	51580719	51611477	-	113	0.49409	0.839198	1	1
KIAA0895	ENSG00000164542	7	36363830	36429734	-	200	0.49416	0.839203	1	1
RIOK1	ENSG00000124784	6	7389729	7418270	+	165	0.49418	0.839203	1	1
YIPF7	ENSG00000177752	4	44624086	44680573	-	268	0.49433	0.839348	1	1
RPA3-AS1	ENSG00000219545	7	7680342	8043689	+	1300	0.49438	0.839348	1	1
PLAC8L1	ENSG00000173261	5	145463949	145483932	-	23	0.49451	0.839348	1	1
BOLA2B	ENSG00000169627	16	30204255	30205627	-	5	0.49456	0.839348	1	1
SUMO2	ENSG00000188612	17	73163408	73179078	-	72	0.4946	0.839348	1	1
CRHBP	ENSG00000145708	5	76248538	76276983	+	182	0.49463	0.839348	1	1
RIMBP3C	ENSG00000183246	22	21899646	21905750	-	7	0.49464	0.839348	1	1
SLC25A16	ENSG00000122912	10	70237756	70287231	-	169	0.49475	0.839348	1	1
SYT10	ENSG00000110975	12	33527173	33592754	-	259	0.49478	0.839348	1	1
PACSIN1	ENSG00000124507	6	34433916	34503006	+	187	0.49478	0.839348	1	1
APOO	ENSG00000184831	X	23851470	23926057	-	55	0.4948	0.839348	1	1
KRT8	ENSG00000170421	12	53290977	53343738	-	225	0.49483	0.839348	1	1
RPL36AL	ENSG00000165502	14	50085237	50087403	-	99	0.49488	0.839348	1	1
SATL1	ENSG00000184788	X	84347293	84364054	-	50	0.4949	0.839348	1	1
CHEK1	ENSG00000149554	11	125495036	125546150	+	234	0.49494	0.839348	1	1
PPP2R5E	ENSG00000154001	14	63838075	64010092	-	389	0.49496	0.839348	1	1
PLA2G2C	ENSG00000187980	1	20487746	20503917	-	104	0.49513	0.839352	1	1
VBP1	ENSG00000155959	X	154425284	154468098	+	7	0.49516	0.839352	1	1
IFNG	ENSG00000111537	12	68548548	68553527	-	142	0.49522	0.839352	1	1
ADD3	ENSG00000148700	10	111756126	111895323	+	198	0.49523	0.839352	1	1
GGTLC1	ENSG00000149435	20	23965690	23969416	-	111	0.49525	0.839352	1	1
FAM200B	ENSG00000237765	4	15683285	15707188	+	134	0.4953	0.839352	1	1
ZBTB49	ENSG00000168826	4	4291924	4323513	+	230	0.4953	0.839352	1	1
EEA1	ENSG00000102189	12	93164413	93323107	-	347	0.49531	0.839352	1	1
LAMC1	ENSG00000135862	1	182992595	183114727	+	476	0.49542	0.839426	1	1
SGCA	ENSG00000108823	17	48241575	48253292	+	67	0.49544	0.839426	1	1
EIF1AX	ENSG00000173674	X	20142636	20159962	-	28	0.49555	0.839493	1	1
MROH1	ENSG00000179832	8	145202919	145316843	+	91	0.4956	0.839493	1	1
FAM213A	ENSG00000122378	10	82167585	82192753	+	218	0.49561	0.839493	1	1
LHX2	ENSG00000106689	9	126763949	126795580	+	164	0.49578	0.839685	1	1
PRMT6	ENSG00000198890	1	107599267	107601916	+	71	0.49581	0.839685	1	1
DCTN4	ENSG00000132912	5	150088002	150138671	-	145	0.49599	0.839916	1	1
PPP2R3C	ENSG00000092020	14	35554673	35591723	-	166	0.49619	0.840181	1	1
ACTL8	ENSG00000117148	1	18081808	18153558	+	176	0.4964	0.840293	1	1
ATP2A3	ENSG00000074370	17	3827169	3867736	-	141	0.49644	0.840293	1	1
ERRFI1	ENSG00000116285	1	8064464	8086368	-	56	0.49652	0.840293	1	1
HIATL2	ENSG00000196312	9	99660348	99775862	-	49	0.49675	0.840293	1	1
EEF1G	ENSG00000254772	11	62327073	62342401	-	47	0.49676	0.840293	1	1
CIPC	ENSG00000198894	14	77564440	77583630	+	113	0.4968	0.840293	1	1
GDPD2	ENSG00000130055	X	69642881	69653240	+	33	0.4968	0.840293	1	1
TM4SF20	ENSG00000168955	2	228226872	228246711	-	240	0.49681	0.840293	1	1
RPL7	ENSG00000147604	8	74202506	74208024	-	89	0.49684	0.840293	1	1
CRTC2	ENSG00000160741	1	153920145	153931101	-	39	0.4969	0.840293	1	1
MYH11	ENSG00000133392	16	15797029	15950890	-	552	0.49701	0.840293	1	1
RBM41	ENSG00000089682	X	106307650	106362057	-	77	0.49702	0.840293	1	1
ABCG4	ENSG00000172350	11	119019722	119033360	+	81	0.49703	0.840293	1	1
APBB2	ENSG00000163697	4	40812044	41218731	-	1291	0.49708	0.840293	1	1
ARID3B	ENSG00000179361	15	74833518	74890472	+	112	0.49711	0.840293	1	1
LSMD1	ENSG00000183011	17	7760003	7788556	-	85	0.49719	0.840293	1	1
MRPS22	ENSG00000175110	3	138724648	139076065	+	625	0.4972	0.840293	1	1
H2AFY	ENSG00000113648	5	134669590	134735604	-	123	0.49723	0.840293	1	1
RHOXF1	ENSG00000101883	X	119243011	119249847	-	54	0.49724	0.840293	1	1
OTP	ENSG00000171540	5	76924538	76935513	-	92	0.4973	0.840293	1	1
APCS	ENSG00000132703	1	159557615	159558655	+	115	0.49738	0.840293	1	1
-	ENSG00000258064	12	72067984	72092748	+	70	0.49739	0.840293	1	1
C6orf48	ENSG00000204387	6	31802385	31807541	+	64	0.49739	0.840293	1	1
FAM71F1	ENSG00000135248	7	128349115	128371797	+	171	0.49742	0.840293	1	1
SIPA1L1	ENSG00000197555	14	71787166	72207946	+	373	0.49743	0.840293	1	1
LRRC2	ENSG00000163827	3	46556913	46621589	-	323	0.49743	0.840293	1	1
OR10H4	ENSG00000176231	19	16059818	16060768	+	168	0.4975	0.840293	1	1
LRP3	ENSG00000130881	19	33668509	33698694	+	165	0.49751	0.840293	1	1
NELFB	ENSG00000188986	9	140149625	140167998	+	42	0.49754	0.840293	1	1
NIPSNAP3B	ENSG00000165028	9	107526438	107539738	+	117	0.49756	0.840293	1	1
TRPM8	ENSG00000144481	2	234826043	234928166	+	373	0.49763	0.840337	1	1
PLIN3	ENSG00000105355	19	4838353	4867780	-	170	0.49772	0.840404	1	1
AP2A1	ENSG00000196961	19	50270225	50310370	+	117	0.49779	0.840404	1	1
GPR3	ENSG00000181773	1	27719148	27722318	+	33	0.4978	0.840404	1	1
DISP2	ENSG00000140323	15	40650436	40663257	+	119	0.49795	0.840584	1	1
MCCC1	ENSG00000078070	3	182733006	182833863	-	268	0.49826	0.841034	1	1
NRIP2	ENSG00000053702	12	2934514	2944710	-	65	0.49837	0.841146	1	1
SLURP1	ENSG00000126233	8	143822362	143823829	-	97	0.49846	0.841225	1	1
MYH9	ENSG00000100345	22	36677327	36784063	-	340	0.49853	0.841269	1	1
-	ENSG00000259518	15	82380935	82390035	+	129	0.49873	0.841527	1	1
NAA25	ENSG00000111300	12	112464500	112546826	-	77	0.49877	0.841527	1	1
GPR149	ENSG00000174948	3	154055461	154147504	-	203	0.49884	0.841572	1	1
TNIP3	ENSG00000050730	4	122052563	122148621	-	341	0.49895	0.841622	1	1
EID2	ENSG00000176396	19	40028890	40030870	-	108	0.499	0.841622	1	1
ANKRD60	ENSG00000124227	20	56793551	56803709	-	92	0.499	0.841622	1	1
OR2K2	ENSG00000171133	9	114089763	114090800	-	51	0.49908	0.841683	1	1
HDAC6	ENSG00000094631	X	48659784	48683392	+	27	0.49915	0.841728	1	1
LIFR	ENSG00000113594	5	38475065	38608456	-	175	0.49924	0.841806	1	1
TPD52L2	ENSG00000101150	20	62496596	62522898	+	141	0.49929	0.841817	1	1
SUN1	ENSG00000164828	7	855528	936072	+	312	0.49943	0.841974	1	1
POU3F1	ENSG00000185668	1	38509523	38512450	-	87	0.49947	0.841974	1	1
CSNK1E	ENSG00000213923	22	38686697	38794527	-	137	0.49958	0.841983	1	1
OR4X2	ENSG00000172208	11	48266608	48267622	+	109	0.49962	0.841983	1	1
BIRC2	ENSG00000110330	11	102217942	102249401	+	94	0.49965	0.841983	1	1
DECR2	ENSG00000242612	16	451826	462487	+	132	0.49965	0.841983	1	1
FAM13C	ENSG00000148541	10	61005890	61122939	-	300	0.49981	0.842123	1	1
LCMT1	ENSG00000205629	16	25123050	25189552	+	137	0.49982	0.842123	1	1
ZNF496	ENSG00000162714	1	247460714	247495148	-	153	0.49998	0.842278	1	1
WDR36	ENSG00000134987	5	110427414	110466200	+	175	0.50001	0.842278	1	1
-	ENSG00000227782	17	15943505	15943994	+	80	0.50006	0.842278	1	1
GMFB	ENSG00000197045	14	54941202	54955914	-	53	0.5001	0.842278	1	1
WFDC12	ENSG00000168703	20	43752066	43753106	-	101	0.50013	0.842278	1	1
HSPA1L	ENSG00000204390	6	31777396	31783437	-	65	0.50019	0.842306	1	1
NKAIN2	ENSG00000188580	6	124125286	125146803	+	2063	0.50031	0.842435	1	1
TFIP11	ENSG00000100109	22	26887191	26908471	-	158	0.50036	0.842446	1	1
SLC51A	ENSG00000163959	3	195938358	195970049	+	219	0.50046	0.842541	1	1
IFNA7	ENSG00000214042	9	21201468	21202204	-	125	0.50052	0.842568	1	1
TWF1	ENSG00000151239	12	44187526	44200178	-	92	0.50064	0.842697	1	1
C16orf3	ENSG00000221819	16	90095316	90096309	-	93	0.50073	0.842718	1	1
CCDC73	ENSG00000186714	11	32623792	32816204	-	520	0.50074	0.842718	1	1
CTAGE5	ENSG00000150527	14	39734488	39856156	+	266	0.50087	0.842824	1	1
PAIP2	ENSG00000120727	5	138677276	138705406	+	36	0.50089	0.842824	1	1
TRAF3IP2	ENSG00000056972	6	111877657	111927481	-	230	0.50097	0.842885	1	1
ADRB2	ENSG00000169252	5	148206156	148208196	+	66	0.50103	0.842913	1	1
CCP110	ENSG00000103540	16	19535133	19564730	+	215	0.50122	0.843159	1	1
SOX12	ENSG00000177732	20	306207	310865	+	24	0.50133	0.843271	1	1
ARID5A	ENSG00000196843	2	97202480	97218375	+	26	0.50149	0.843313	1	1
KRTAP6-1	ENSG00000184724	21	31985750	31986249	-	61	0.50154	0.843313	1	1
NFATC3	ENSG00000072736	16	68118654	68263162	+	171	0.50155	0.843313	1	1
KIR3DX1	ENSG00000104970	19	55043909	55057053	+	84	0.5016	0.843313	1	1
ABHD14B	ENSG00000114779	3	52002526	52017425	-	22	0.50165	0.843313	1	1
SLC35E3	ENSG00000175782	12	69139886	69187508	+	133	0.50176	0.843313	1	1
CREB3L4	ENSG00000143578	1	153940010	153946839	+	39	0.50179	0.843313	1	1
PPP1R9B	ENSG00000108819	17	48211104	48227991	-	67	0.50183	0.843313	1	1
MAN2A1	ENSG00000112893	5	109025067	109205326	+	515	0.50187	0.843313	1	1
HMCN2	ENSG00000148357	9	133046882	133309510	+	229	0.5019	0.843313	1	1
ABCC12	ENSG00000140798	16	48116884	48189929	-	85	0.50198	0.843313	1	1
GORASP1	ENSG00000114745	3	39138150	39149854	-	108	0.50198	0.843313	1	1
TM7SF2	ENSG00000149809	11	64879317	64883856	+	64	0.50199	0.843313	1	1
PABPC1L2A	ENSG00000186288	X	72297115	72299351	-	22	0.502	0.843313	1	1
KCNK18	ENSG00000186795	10	118957000	118969810	+	116	0.50206	0.843313	1	1
SERPINB2	ENSG00000197632	18	61538926	61571124	+	186	0.50209	0.843313	1	1
RAB31	ENSG00000168461	18	9708162	9862548	+	609	0.50212	0.843313	1	1
FAM136A	ENSG00000035141	2	70523107	70529222	-	62	0.50214	0.843313	1	1
CNIH4	ENSG00000143771	1	224544552	224567161	+	108	0.50239	0.84363	1	1
RHNO1	ENSG00000171792	12	2985424	2998626	+	92	0.50243	0.84363	1	1
USP24	ENSG00000162402	1	55532032	55680786	-	341	0.50246	0.84363	1	1
FAU	ENSG00000149806	11	64888100	64889945	-	56	0.50279	0.843986	1	1
CEP70	ENSG00000114107	3	138213186	138313380	-	202	0.50281	0.843986	1	1
SYNC	ENSG00000162520	1	33145507	33169197	-	114	0.50285	0.843986	1	1
RB1	ENSG00000139687	13	48877887	49056122	+	165	0.50288	0.843986	1	1
TAF1B	ENSG00000115750	2	9983483	10074545	+	437	0.50289	0.843986	1	1
KNSTRN	ENSG00000128944	15	40674922	40686447	+	111	0.50295	0.844	1	1
DIAPH3	ENSG00000139734	13	60239717	60738121	-	1034	0.50304	0.844	1	1
CLHC1	ENSG00000162994	2	55401927	55459699	-	205	0.50315	0.844	1	1
DOCK2	ENSG00000134516	5	169064251	169510386	+	1160	0.50329	0.844	1	1
PPP1R8	ENSG00000117751	1	28157289	28178187	+	9	0.50331	0.844	1	1
WASF1	ENSG00000112290	6	110421022	110501207	-	229	0.50331	0.844	1	1
C16orf86	ENSG00000159761	16	67700719	67702661	+	40	0.50332	0.844	1	1
ANKRD34C	ENSG00000235711	15	79575146	79590580	+	141	0.50339	0.844	1	1
C6orf62	ENSG00000112308	6	24705089	24721064	-	110	0.50339	0.844	1	1
C2orf49	ENSG00000135974	2	105953816	105965668	+	148	0.50344	0.844	1	1
OR51A2	ENSG00000205496	11	4976002	4976943	-	91	0.50347	0.844	1	1
MED10	ENSG00000133398	5	6371994	6378707	-	145	0.50349	0.844	1	1
USB1	ENSG00000103005	16	58033450	58055522	+	121	0.5035	0.844	1	1
TMEM167B	ENSG00000215717	1	109632425	109639556	+	121	0.50351	0.844	1	1
C21orf54	ENSG00000229086	21	34537776	34542541	-	134	0.50369	0.844158	1	1
-	ENSG00000269169	19	999601	999952	+	132	0.50375	0.844158	1	1
RGPD4	ENSG00000196862	2	108443388	108507297	+	61	0.50376	0.844158	1	1
NCMAP	ENSG00000184454	1	24882602	24935819	+	284	0.50382	0.844158	1	1
DPH5	ENSG00000117543	1	101455179	101491644	-	88	0.50385	0.844158	1	1
SLX1B	ENSG00000181625	16	29465822	29469540	+	1	0.50391	0.844158	1	1
SULT1A4	ENSG00000213648	16	29467127	29476300	+	1	0.50391	0.844158	1	1
FAM228B	ENSG00000219626	2	24299396	24392509	+	348	0.50399	0.844172	1	1
HSD11B1L	ENSG00000167733	19	5680615	5688533	+	65	0.50409	0.844172	1	1
DHRS4	ENSG00000157326	14	24422795	24438488	+	140	0.50412	0.844172	1	1
TNS3	ENSG00000136205	7	47314752	47622156	-	695	0.50415	0.844172	1	1
OR7G2	ENSG00000170923	19	9212945	9213982	-	123	0.50418	0.844172	1	1
TRABD2A	ENSG00000186854	2	85048774	85134132	-	263	0.50418	0.844172	1	1
SLC2A10	ENSG00000197496	20	45338126	45364965	+	175	0.50434	0.844315	1	1
LY6G5C	ENSG00000204428	6	31644461	31651817	-	65	0.50442	0.844315	1	1
TGFB2	ENSG00000092969	1	218519577	218617961	+	210	0.50443	0.844315	1	1
DHX37	ENSG00000150990	12	125431371	125473668	-	366	0.50444	0.844315	1	1
PRPF19	ENSG00000110107	11	60658202	60674060	-	94	0.5045	0.844342	1	1
CHRM5	ENSG00000184984	15	34260921	34357291	+	279	0.50462	0.844418	1	1
FNIP2	ENSG00000052795	4	159690290	159829201	+	195	0.50466	0.844418	1	1
S100A8	ENSG00000143546	1	153362508	153363664	-	79	0.50472	0.844418	1	1
MFSD5	ENSG00000182544	12	53645035	53648189	+	73	0.50472	0.844418	1	1
TMEM132C	ENSG00000181234	12	128751948	129192460	+	839	0.50478	0.844445	1	1
MYO5C	ENSG00000128833	15	52484519	52587995	-	246	0.50483	0.844456	1	1
COX8C	ENSG00000187581	14	93813537	93814702	+	155	0.50493	0.844527	1	1
EXOSC5	ENSG00000077348	19	41892279	41903384	-	96	0.50496	0.844527	1	1
ACVR1C	ENSG00000123612	2	158383279	158485517	-	126	0.50504	0.844548	1	1
SPON2	ENSG00000159674	4	1160720	1202750	-	171	0.50506	0.844548	1	1
PNRC2	ENSG00000189266	1	24285599	24289952	+	2	0.50512	0.844575	1	1
TIGD2	ENSG00000180346	4	90033968	90036050	+	154	0.50517	0.844586	1	1
CAMK2D	ENSG00000145349	4	114372188	114683083	-	696	0.50522	0.844596	1	1
-	ENSG00000259202	15	67435072	67439277	-	110	0.50527	0.844607	1	1
STARD9	ENSG00000159433	15	42867857	43013179	+	182	0.50541	0.844681	1	1
-	ENSG00000268217	5	72894203	72896845	+	78	0.50544	0.844681	1	1
PRKAA1	ENSG00000132356	5	40759481	40798476	-	131	0.50555	0.844681	1	1
C1orf158	ENSG00000157330	1	12806163	12823847	+	30	0.50556	0.844681	1	1
ZNF470	ENSG00000197016	19	57078880	57100279	+	159	0.50557	0.844681	1	1
GSX1	ENSG00000169840	13	28366780	28368905	+	111	0.50558	0.844681	1	1
C1orf43	ENSG00000143612	1	154179182	154193104	-	53	0.50562	0.844681	1	1
ZNF574	ENSG00000105732	19	42572629	42585701	+	22	0.50567	0.844685	1	1
SEMA3A	ENSG00000075213	7	83585093	84122040	-	1292	0.50571	0.844685	1	1
ZNF780B	ENSG00000128000	19	40534167	40562116	-	87	0.50582	0.844796	1	1
KLHL3	ENSG00000146021	5	136953189	137071779	-	235	0.5059	0.844856	1	1
AURKA	ENSG00000087586	20	54944445	54967393	-	66	0.50599	0.844903	1	1
DNPH1	ENSG00000112667	6	43193367	43197222	-	76	0.50604	0.844903	1	1
-	ENSG00000268790	19	16688453	16770926	-	203	0.50606	0.844903	1	1
CXCL6	ENSG00000124875	4	74702214	74714781	+	70	0.50611	0.844903	1	1
ATP6V1E2	ENSG00000250565	2	46717889	46769696	-	218	0.50619	0.844903	1	1
KRTAP20-2	ENSG00000184032	21	32007555	32007938	+	67	0.50619	0.844903	1	1
KCNS1	ENSG00000124134	20	43720951	43729753	-	122	0.50634	0.84508	1	1
LGI4	ENSG00000153902	19	35615417	35633355	-	90	0.50644	0.845174	1	1
-	ENSG00000255730	19	41856758	41930906	+	179	0.50653	0.845251	1	1
HIST1H2BJ	ENSG00000124635	6	27093676	27100541	-	58	0.5066	0.845278	1	1
ZXDB	ENSG00000198455	X	57618269	57623906	+	5	0.50671	0.845278	1	1
-	ENSG00000083842	19	58790317	58807254	+	96	0.50684	0.845278	1	1
ZNF8	ENSG00000273439	19	58790318	58807254	+	96	0.50684	0.845278	1	1
NOTCH4	ENSG00000204301	6	32162620	32191844	-	329	0.50684	0.845278	1	1
OR2T2	ENSG00000196240	1	248616077	248617130	+	13	0.50691	0.845278	1	1
FUT5	ENSG00000130383	19	5865837	5903798	-	175	0.50699	0.845278	1	1
-	ENSG00000267740	19	5866182	5903798	-	175	0.50699	0.845278	1	1
MICU3	ENSG00000155970	8	16884747	16980153	+	345	0.50703	0.845278	1	1
SERPINB3	ENSG00000057149	18	61322431	61329197	-	57	0.50705	0.845278	1	1
SOAT1	ENSG00000057252	1	179262925	179327815	+	335	0.50707	0.845278	1	1
GPR128	ENSG00000144820	3	100328433	100414323	+	222	0.50709	0.845278	1	1
RNF141	ENSG00000110315	11	10533225	10562777	-	168	0.50724	0.845278	1	1
FCRLA	ENSG00000132185	1	161676762	161684142	+	149	0.50728	0.845278	1	1
-	ENSG00000215067	17	6779954	6915668	-	251	0.50729	0.845278	1	1
UNC13A	ENSG00000130477	19	17712137	17799401	-	138	0.5074	0.845278	1	1
GPR137	ENSG00000173264	11	64037534	64056972	+	71	0.50741	0.845278	1	1
CD48	ENSG00000117091	1	160648536	160681641	-	116	0.50744	0.845278	1	1
TMEM109	ENSG00000110108	11	60681346	60690915	+	76	0.5075	0.845278	1	1
JAZF1	ENSG00000153814	7	27870192	28220362	-	785	0.5075	0.845278	1	1
CCDC113	ENSG00000103021	16	58265061	58317740	+	321	0.50755	0.845278	1	1
BEST2	ENSG00000039987	19	12862516	12869272	+	15	0.50759	0.845278	1	1
NPTX2	ENSG00000106236	7	98246609	98259180	+	51	0.5076	0.845278	1	1
CDH26	ENSG00000124215	20	58533471	58609066	+	91	0.50769	0.845278	1	1
TTC40	ENSG00000171811	10	134621896	134756327	-	433	0.50772	0.845278	1	1
PRSS16	ENSG00000112812	6	27215480	27224403	+	101	0.50773	0.845278	1	1
IKBKG	ENSG00000073009	X	153769414	153796782	+	10	0.50775	0.845278	1	1
C15orf52	ENSG00000188549	15	40623653	40633168	-	117	0.50777	0.845278	1	1
USP16	ENSG00000156256	21	30396950	30426809	+	72	0.50795	0.845353	1	1
WISP2	ENSG00000064205	20	43343485	43357150	+	54	0.50796	0.845353	1	1
GPA33	ENSG00000143167	1	167022073	167059868	-	205	0.50802	0.845353	1	1
DEPDC5	ENSG00000100150	22	32149944	32303012	+	396	0.50804	0.845353	1	1
AGAP5	ENSG00000172650	10	75434033	75457639	-	7	0.50808	0.845353	1	1
FBXL5	ENSG00000118564	4	15606162	15683302	-	253	0.50815	0.845353	1	1
ZMYM2	ENSG00000121741	13	20532810	20665968	+	250	0.50824	0.845353	1	1
FXYD5	ENSG00000089327	19	35645633	35660786	+	95	0.50827	0.845353	1	1
SERPINA3	ENSG00000196136	14	95078714	95090392	+	210	0.50832	0.845353	1	1
LRRC38	ENSG00000162494	1	13801445	13840543	-	169	0.50833	0.845353	1	1
PTPN21	ENSG00000070778	14	88932122	89021077	-	164	0.50833	0.845353	1	1
NFE2L3	ENSG00000050344	7	26191860	26226745	+	124	0.50834	0.845353	1	1
SULT1C4	ENSG00000198075	2	108994367	109004513	+	61	0.5085	0.84554	1	1
ITGAM	ENSG00000169896	16	31271311	31344213	+	154	0.50854	0.84554	1	1
GPR64	ENSG00000173698	X	19007427	19140755	-	87	0.50865	0.845611	1	1
OR1K1	ENSG00000165204	9	125562370	125563395	+	83	0.50867	0.845611	1	1
DUSP6	ENSG00000139318	12	89741009	89747048	-	120	0.50886	0.845731	1	1
POC5	ENSG00000152359	5	74969949	75013313	-	210	0.50896	0.845731	1	1
DCAF4L2	ENSG00000176566	8	88882973	88886296	-	38	0.509	0.845731	1	1
GIF	ENSG00000134812	11	59596741	59612974	-	40	0.50907	0.845731	1	1
WWC3	ENSG00000047644	X	9983602	10112518	+	86	0.50913	0.845731	1	1
CHAC1	ENSG00000128965	15	41245160	41248710	+	67	0.50914	0.845731	1	1
TNNC2	ENSG00000101470	20	44451853	44462384	-	124	0.50914	0.845731	1	1
PIGW	ENSG00000184886	17	34890847	34895159	+	63	0.50917	0.845731	1	1
CRELD1	ENSG00000163703	3	9975506	9987097	+	94	0.50924	0.845731	1	1
CES4A	ENSG00000172824	16	67022492	67043661	+	43	0.50925	0.845731	1	1
ZNF281	ENSG00000162702	1	200374068	200379184	-	62	0.50934	0.845731	1	1
ZNF181	ENSG00000197841	19	35225060	35233777	+	106	0.50934	0.845731	1	1
ARMCX4	ENSG00000196440	X	100673275	100788446	+	103	0.50936	0.845731	1	1
PLA2G2E	ENSG00000188784	1	20246502	20250110	-	130	0.50939	0.845731	1	1
NEBL	ENSG00000078114	10	21068902	21463116	-	757	0.50944	0.845731	1	1
SLC5A3	ENSG00000198743	21	35445870	35478559	+	97	0.50952	0.845731	1	1
-	ENSG00000272962	21	35445870	35478561	+	97	0.50952	0.845731	1	1
COL3A1	ENSG00000168542	2	189839046	189877472	+	111	0.50954	0.845731	1	1
UHMK1	ENSG00000152332	1	162467041	162499419	+	139	0.50964	0.845731	1	1
FREM1	ENSG00000164946	9	14734664	14910993	-	600	0.50968	0.845731	1	1
HSF4	ENSG00000102878	16	67197288	67203848	+	26	0.50969	0.845731	1	1
FBXO28	ENSG00000143756	1	224301789	224349749	+	161	0.50971	0.845731	1	1
PI4K2B	ENSG00000038210	4	25162263	25280714	+	300	0.50975	0.845731	1	1
GSS	ENSG00000100983	20	33516236	33543620	-	104	0.50986	0.845731	1	1
PRPF4B	ENSG00000112739	6	4021501	4065217	+	209	0.50986	0.845731	1	1
HEY1	ENSG00000164683	8	80676245	80680098	-	83	0.50988	0.845731	1	1
ATP4B	ENSG00000186009	13	114303119	114312501	-	44	0.51003	0.845908	1	1
CHRNA1	ENSG00000138435	2	175612320	175629200	-	110	0.51024	0.845947	1	1
RBM34	ENSG00000188739	1	235294498	235324772	-	112	0.51028	0.845947	1	1
SRPX2	ENSG00000102359	X	99899215	99926296	+	34	0.5103	0.845947	1	1
SKA2	ENSG00000182628	17	57187312	57232630	-	76	0.51032	0.845947	1	1
NCOA5	ENSG00000124160	20	44689624	44718591	-	148	0.51033	0.845947	1	1
CYP27A1	ENSG00000135929	2	219646472	219680016	+	134	0.51034	0.845947	1	1
CARD8	ENSG00000105483	19	48684027	48759203	-	337	0.51036	0.845947	1	1
RPS29	ENSG00000213741	14	50043390	50065408	-	131	0.51044	0.846007	1	1
RLTPR	ENSG00000159753	16	67678822	67691472	+	52	0.51054	0.8461	1	1
DYNLRB1	ENSG00000125971	20	33104214	33128762	+	55	0.51064	0.846193	1	1
FHOD1	ENSG00000135723	16	67263290	67281561	-	52	0.51069	0.846204	1	1
MDM1	ENSG00000111554	12	68666223	68726161	-	150	0.51076	0.846247	1	1
NHLRC3	ENSG00000188811	13	39612443	39624246	+	84	0.51112	0.846625	1	1
PRDX3	ENSG00000165672	10	120927215	120938345	-	90	0.51114	0.846625	1	1
C19orf77	ENSG00000095932	19	3474405	3480540	-	66	0.51115	0.846625	1	1
TRAF3IP3	ENSG00000009790	1	209929377	209955668	+	131	0.5112	0.846625	1	1
SMO	ENSG00000128602	7	128828713	128853386	+	122	0.51122	0.846625	1	1
TREML2	ENSG00000112195	6	41158015	41168932	-	218	0.51128	0.846625	1	1
FBXW7	ENSG00000109670	4	153242410	153457253	-	95	0.51135	0.846625	1	1
PTGER1	ENSG00000160951	19	14583278	14586174	-	147	0.51139	0.846625	1	1
LY86	ENSG00000112799	6	6588341	6655216	+	334	0.51143	0.846625	1	1
EGFLAM	ENSG00000164318	5	38258511	38465123	+	497	0.51144	0.846625	1	1
UQCRFS1	ENSG00000169021	19	29698173	29704448	-	93	0.51147	0.846625	1	1
LARP4B	ENSG00000107929	10	855484	977564	-	255	0.51169	0.846911	1	1
CD164L2	ENSG00000174950	1	27705666	27709870	-	19	0.51173	0.846911	1	1
NPCDR1	ENSG00000269415	3	59957215	59957583	-	211	0.51178	0.846921	1	1
MOCS3	ENSG00000124217	20	49575363	49577820	+	44	0.51188	0.846952	1	1
CSNK2A3	ENSG00000254598	11	11373489	11374904	-	103	0.51189	0.846952	1	1
FAM220A	ENSG00000178397	7	6369040	6388612	-	137	0.51193	0.846952	1	1
FZR1	ENSG00000105325	19	3506271	3538328	+	97	0.51206	0.847094	1	1
APMAP	ENSG00000101474	20	24943561	24973615	-	170	0.51211	0.847105	1	1
EIF2S2	ENSG00000125977	20	32676104	32700138	-	65	0.5122	0.847152	1	1
P2RX2	ENSG00000187848	12	133195366	133198972	+	178	0.51225	0.847152	1	1
TENM3	ENSG00000218336	4	183065140	183724177	+	1608	0.51227	0.847152	1	1
LRR1	ENSG00000165501	14	50065415	50081390	+	108	0.51236	0.847176	1	1
MTPN	ENSG00000105887	7	135611509	135662101	-	196	0.5124	0.847176	1	1
HSPA12B	ENSG00000132622	20	3713314	3733758	+	140	0.51244	0.847176	1	1
COQ10A	ENSG00000135469	12	56660642	56664750	+	38	0.51246	0.847176	1	1
HLA-A	ENSG00000206503	6	29909037	29913661	+	100	0.51251	0.847186	1	1
H2AFV	ENSG00000105968	7	44866390	44887682	-	117	0.51256	0.847196	1	1
CASP16	ENSG00000228146	16	3194220	3199964	+	69	0.51269	0.847331	1	1
-	ENSG00000268351	11	69587254	69587718	-	97	0.51281	0.847331	1	1
FGF4	ENSG00000075388	11	69587797	69590171	-	97	0.51281	0.847331	1	1
SCP2	ENSG00000116171	1	53392901	53517375	+	404	0.51286	0.847331	1	1
C6orf229	ENSG00000260286	6	24797549	24799117	-	110	0.51303	0.847331	1	1
HIGD2B	ENSG00000175202	15	72968124	72978490	-	65	0.51307	0.847331	1	1
ADAT1	ENSG00000065457	16	75630879	75657198	-	127	0.51313	0.847331	1	1
NHLRC2	ENSG00000196865	10	115614420	115676953	+	99	0.51318	0.847331	1	1
HCAR2	ENSG00000182782	12	123185840	123187890	-	72	0.51336	0.847331	1	1
ANKRD46	ENSG00000186106	8	101521980	101572012	-	150	0.5134	0.847331	1	1
PTGS2	ENSG00000073756	1	186640923	186649559	-	134	0.51359	0.847331	1	1
CCDC91	ENSG00000123106	12	28286182	28732883	+	968	0.51359	0.847331	1	1
TAF13	ENSG00000197780	1	109605108	109618624	-	140	0.51366	0.847331	1	1
CSF3R	ENSG00000119535	1	36931644	36948879	-	121	0.51372	0.847331	1	1
PAAF1	ENSG00000175575	11	73587744	73638790	+	204	0.51372	0.847331	1	1
ZNF444	ENSG00000167685	19	56643968	56672262	+	112	0.51374	0.847331	1	1
ZFC3H1	ENSG00000133858	12	72003252	72061505	-	91	0.5138	0.847331	1	1
C15orf61	ENSG00000189227	15	67813406	67819628	+	87	0.51381	0.847331	1	1
PRSS36	ENSG00000178226	16	31150246	31161415	-	31	0.51382	0.847331	1	1
TRIM16L	ENSG00000108448	17	18601311	18639431	+	69	0.51383	0.847331	1	1
RNF217	ENSG00000146373	6	125283691	125413779	+	281	0.51393	0.847331	1	1
ITGA1	ENSG00000213949	5	52083730	52255040	+	532	0.51395	0.847331	1	1
CACNG8	ENSG00000142408	19	54466294	54493469	+	86	0.51399	0.847331	1	1
PTCH1	ENSG00000185920	9	98205262	98279339	-	181	0.51403	0.847331	1	1
DIP2A	ENSG00000160305	21	47878812	47989926	+	419	0.51405	0.847331	1	1
BAK1	ENSG00000030110	6	33540329	33548019	-	149	0.51406	0.847331	1	1
CTNNAL1	ENSG00000119326	9	111704851	111775809	-	282	0.51406	0.847331	1	1
COG8	ENSG00000213380	16	69354043	69373570	-	97	0.51407	0.847331	1	1
RFPL3S	ENSG00000205853	22	32755893	32778039	-	305	0.51412	0.847331	1	1
CD58	ENSG00000116815	1	117057157	117113661	-	68	0.51414	0.847331	1	1
HOXB13	ENSG00000159184	17	46802125	46806540	-	82	0.51431	0.847331	1	1
ZNF138	ENSG00000197008	7	64254766	64294054	+	236	0.51432	0.847331	1	1
EEF2	ENSG00000167658	19	3976054	3985467	-	62	0.51435	0.847331	1	1
ASL	ENSG00000126522	7	65540785	65558545	+	105	0.51438	0.847331	1	1
LOR	ENSG00000203782	1	153232176	153234598	+	128	0.51448	0.847331	1	1
KCNN1	ENSG00000105642	19	18062102	18110889	+	165	0.51452	0.847331	1	1
PDE4D	ENSG00000113448	5	58264865	59817947	-	2924	0.51455	0.847331	1	1
TMEM202	ENSG00000187806	15	72690614	72700370	+	46	0.51459	0.847331	1	1
CDC6	ENSG00000094804	17	38443885	38459171	+	59	0.51465	0.847331	1	1
ZMYND12	ENSG00000066185	1	42896000	42921938	-	136	0.51468	0.847331	1	1
HMOX1	ENSG00000100292	22	35776354	35790207	+	149	0.5147	0.847331	1	1
SND1	ENSG00000197157	7	127292234	127732661	+	570	0.51471	0.847331	1	1
ESYT2	ENSG00000117868	7	158523686	158622944	-	341	0.51472	0.847331	1	1
-	ENSG00000167774	19	8373167	8386263	-	188	0.51475	0.847331	1	1
NDUFA7	ENSG00000267855	19	8373490	8386280	-	188	0.51475	0.847331	1	1
ATP5D	ENSG00000099624	19	1241749	1244824	+	35	0.51477	0.847331	1	1
AKNAD1	ENSG00000162641	1	109358520	109506106	-	467	0.51483	0.847331	1	1
C10orf107	ENSG00000183346	10	63422719	63526524	+	402	0.51483	0.847331	1	1
BET1L	ENSG00000177951	11	167784	207428	-	162	0.51492	0.847331	1	1
TMPRSS11F	ENSG00000198092	4	68918916	68995598	-	227	0.51496	0.847331	1	1
FAM163A	ENSG00000143340	1	179712298	179785333	+	336	0.515	0.847331	1	1
NET1	ENSG00000173848	10	5454514	5500426	+	88	0.51502	0.847331	1	1
CDHR1	ENSG00000148600	10	85954410	85979377	+	129	0.51502	0.847331	1	1
POLE4	ENSG00000115350	2	75185619	75197255	+	79	0.51505	0.847331	1	1
LAMTOR2	ENSG00000116586	1	156024543	156028301	+	34	0.51506	0.847331	1	1
-	ENSG00000269383	2	100986705	100987007	-	52	0.51513	0.847331	1	1
MRAP	ENSG00000170262	21	33664124	33687095	+	91	0.51514	0.847331	1	1
ZNF76	ENSG00000065029	6	35226686	35263762	+	93	0.51535	0.847382	1	1
CHSY1	ENSG00000131873	15	101715928	101792137	-	252	0.51537	0.847382	1	1
REM1	ENSG00000088320	20	30063096	30072708	+	59	0.51537	0.847382	1	1
NMNAT3	ENSG00000163864	3	139279022	139396859	-	291	0.51539	0.847382	1	1
ATAD2	ENSG00000156802	8	124332090	124428590	-	253	0.51539	0.847382	1	1
SBSN	ENSG00000189001	19	36014269	36019253	-	109	0.51551	0.847395	1	1
GSK3B	ENSG00000082701	3	119540170	119813264	-	391	0.51554	0.847395	1	1
LATS2	ENSG00000150457	13	21547171	21635686	-	254	0.51563	0.847395	1	1
ABHD17B	ENSG00000107362	9	74477368	74525847	-	44	0.51569	0.847395	1	1
OR51A4	ENSG00000205497	11	4967355	4968356	-	113	0.51573	0.847395	1	1
FAM20B	ENSG00000116199	1	178994939	179045697	+	241	0.51574	0.847395	1	1
GPR143	ENSG00000101850	X	9693386	9754337	-	46	0.51581	0.847395	1	1
C21orf37	ENSG00000232560	21	18811208	18821503	+	112	0.51582	0.847395	1	1
CHCHD1	ENSG00000172586	10	75541805	75543410	+	24	0.51583	0.847395	1	1
ST5	ENSG00000166444	11	8714898	8932498	-	493	0.51588	0.847395	1	1
ZMIZ2	ENSG00000122515	7	44788180	44809477	+	84	0.51588	0.847395	1	1
AQP10	ENSG00000143595	1	154293566	154297801	+	97	0.51606	0.847578	1	1
STX6	ENSG00000135823	1	180941861	180992047	-	143	0.51608	0.847578	1	1
-	ENSG00000268553	5	172036245	172036436	-	99	0.51626	0.847578	1	1
JSRP1	ENSG00000167476	19	2252251	2269758	-	64	0.51628	0.847578	1	1
-	ENSG00000258941	14	39703106	39820397	+	277	0.51632	0.847578	1	1
CNTNAP5	ENSG00000155052	2	124782864	125672864	+	2152	0.51633	0.847578	1	1
TEX40	ENSG00000219435	11	64067863	64072242	+	44	0.51634	0.847578	1	1
PTDSS1	ENSG00000156471	8	97273943	97349223	+	178	0.51641	0.847578	1	1
PDLIM7	ENSG00000196923	5	176910395	176924607	-	58	0.51642	0.847578	1	1
C1orf52	ENSG00000162642	1	85715639	85725355	-	123	0.51643	0.847578	1	1
C11orf70	ENSG00000137691	11	101918174	101955291	+	124	0.51663	0.847622	1	1
VGLL4	ENSG00000144560	3	11597544	11762220	-	527	0.51666	0.847622	1	1
MRPL42	ENSG00000198015	12	93861264	93897545	+	163	0.51669	0.847622	1	1
ABCA1	ENSG00000165029	9	107543283	107690518	-	571	0.5167	0.847622	1	1
INCA1	ENSG00000196388	17	4891425	4900905	-	102	0.51671	0.847622	1	1
AP1S1	ENSG00000106367	7	100797678	100804877	+	108	0.51672	0.847622	1	1
FAM50B	ENSG00000145945	6	3849620	3851551	+	79	0.51687	0.847725	1	1
GTF2E2	ENSG00000197265	8	30435835	30515768	-	206	0.51687	0.847725	1	1
TMEM132E	ENSG00000181291	17	32907768	32966337	+	180	0.51695	0.847784	1	1
-	ENSG00000204752	19	7011514	7013338	+	81	0.51714	0.847946	1	1
TSPAN6	ENSG00000000003	X	99883667	99894988	-	23	0.51714	0.847946	1	1
FBXW8	ENSG00000174989	12	117348761	117468953	+	210	0.51727	0.847946	1	1
SLC7A3	ENSG00000165349	X	70145432	70150975	-	57	0.5173	0.847946	1	1
PAFAH1B3	ENSG00000079462	19	42801185	42807698	-	23	0.51735	0.847946	1	1
PABPN1	ENSG00000100836	14	23790498	23795394	+	60	0.51736	0.847946	1	1
DZIP1L	ENSG00000158163	3	137780832	137834660	-	159	0.51739	0.847946	1	1
C5orf54	ENSG00000221886	5	159820155	159827104	-	78	0.5174	0.847946	1	1
DHX57	ENSG00000163214	2	39024871	39103075	-	147	0.51755	0.848027	1	1
IDI1	ENSG00000067064	10	1085848	1095110	-	114	0.51761	0.848027	1	1
COG4	ENSG00000103051	16	70514471	70557468	-	71	0.51768	0.848027	1	1
APOL5	ENSG00000128313	22	36113919	36125530	+	147	0.51769	0.848027	1	1
RAF1	ENSG00000132155	3	12625100	12705725	-	228	0.51771	0.848027	1	1
EAF1	ENSG00000144597	3	15468862	15484120	+	95	0.51775	0.848027	1	1
CD99L2	ENSG00000102181	X	149934810	150067289	-	159	0.51778	0.848027	1	1
CGRRF1	ENSG00000100532	14	54976530	55005567	+	57	0.5178	0.848027	1	1
POSTN	ENSG00000133110	13	38136720	38172981	-	237	0.51789	0.848035	1	1
MTRNR2L5	ENSG00000249860	10	57358750	57360488	+	58	0.51794	0.848035	1	1
HIST1H2AH	ENSG00000184825	6	27114861	27115317	+	49	0.51795	0.848035	1	1
SLC16A7	ENSG00000118596	12	59989848	60176395	+	476	0.51802	0.848035	1	1
FGFR4	ENSG00000160867	5	176513887	176525145	+	109	0.51808	0.848035	1	1
STX4	ENSG00000103496	16	31044210	31054296	+	48	0.51813	0.848035	1	1
GDAP2	ENSG00000196505	1	118406107	118472253	-	75	0.51817	0.848035	1	1
ZMYND8	ENSG00000101040	20	45837859	45985567	-	194	0.51818	0.848035	1	1
MAPK12	ENSG00000188130	22	50683879	50700254	-	138	0.5182	0.848035	1	1
KIAA1199	ENSG00000103888	15	81071684	81244117	+	284	0.51836	0.848092	1	1
PPP1R21	ENSG00000162869	2	48667737	48742525	+	271	0.51836	0.848092	1	1
MS4A4A	ENSG00000110079	11	60048014	60076445	+	118	0.51838	0.848092	1	1
MRPL3	ENSG00000114686	3	131181056	131221827	-	107	0.51841	0.848092	1	1
TPPP3	ENSG00000159713	16	67423712	67427438	-	60	0.51869	0.84811	1	1
TES	ENSG00000135269	7	115850547	115898837	+	245	0.51871	0.84811	1	1
RGS11	ENSG00000076344	16	318300	325980	-	118	0.51876	0.84811	1	1
UBE2N	ENSG00000177889	12	93799449	93836038	-	113	0.51885	0.84811	1	1
HSCB	ENSG00000100209	22	29138019	29153503	+	90	0.51887	0.84811	1	1
HSD11B1	ENSG00000117594	1	209859510	209908295	+	143	0.5189	0.84811	1	1
ALPI	ENSG00000163295	2	233320833	233324742	+	155	0.5189	0.84811	1	1
GABRA2	ENSG00000151834	4	46250444	46477247	-	432	0.51898	0.84811	1	1
PIGC	ENSG00000135845	1	172339329	172413230	-	245	0.519	0.84811	1	1
DEPDC1	ENSG00000024526	1	68939835	68962904	-	110	0.51904	0.84811	1	1
RELL1	ENSG00000181826	4	37592422	37687998	-	334	0.51904	0.84811	1	1
TARBP1	ENSG00000059588	1	234527059	234614849	-	370	0.51905	0.84811	1	1
MRFAP1L1	ENSG00000178988	4	6709428	6711607	-	110	0.51906	0.84811	1	1
TIGD6	ENSG00000164296	5	149372681	149380730	-	76	0.5191	0.84811	1	1
PELI2	ENSG00000139946	14	56584532	56768244	+	578	0.51914	0.84811	1	1
RAB12	ENSG00000206418	18	8609443	8639379	+	236	0.51923	0.84811	1	1
MYH8	ENSG00000133020	17	10293639	10325267	-	102	0.51926	0.84811	1	1
SYNRG	ENSG00000006114	17	35874900	35969544	-	110	0.51934	0.84811	1	1
ZNF585B	ENSG00000245680	19	37672481	37709055	-	86	0.51935	0.84811	1	1
-	ENSG00000228532	X	114952650	114953669	-	20	0.51938	0.84811	1	1
PRSS38	ENSG00000185888	1	228003394	228034171	+	166	0.51939	0.84811	1	1
EVI5	ENSG00000067208	1	92974253	93257961	-	519	0.51943	0.84811	1	1
ZMAT1	ENSG00000166432	X	101137262	101187004	-	47	0.51943	0.84811	1	1
-	ENSG00000251139	4	185734773	185742443	+	97	0.5195	0.848153	1	1
MIR3654	ENSG00000255508	11	62327075	62359003	-	55	0.51966	0.848342	1	1
KCNA1	ENSG00000111262	12	5019071	5040527	+	145	0.51976	0.848434	1	1
IL23R	ENSG00000162594	1	67632083	67725662	+	289	0.51981	0.848444	1	1
HMCES	ENSG00000183624	3	128997671	129025029	+	27	0.51987	0.84847	1	1
B3GNT9	ENSG00000237172	16	67182008	67185117	-	32	0.52006	0.848564	1	1
SCN3B	ENSG00000166257	11	123499895	123525952	-	241	0.52008	0.848564	1	1
RNF4	ENSG00000063978	4	2463947	2627047	+	326	0.52008	0.848564	1	1
OSTN	ENSG00000188729	3	190917030	190983404	+	191	0.52034	0.848564	1	1
CEACAM18	ENSG00000213822	19	51979838	51994206	+	189	0.52035	0.848564	1	1
-	ENSG00000268927	16	70695570	70699739	+	120	0.52036	0.848564	1	1
TSPAN13	ENSG00000106537	7	16793160	16824161	+	293	0.52037	0.848564	1	1
IQUB	ENSG00000164675	7	123092454	123175131	-	106	0.52042	0.848564	1	1
DNAJB11	ENSG00000090520	3	186285192	186315061	+	127	0.52045	0.848564	1	1
FBXL4	ENSG00000112234	6	99316420	99395849	-	176	0.52045	0.848564	1	1
AGK	ENSG00000006530	7	141250989	141355044	+	106	0.52049	0.848564	1	1
ZNF829	ENSG00000185869	19	37379026	37407193	-	130	0.52052	0.848564	1	1
TNIP1	ENSG00000145901	5	150409506	150473138	-	328	0.52054	0.848564	1	1
SLC29A3	ENSG00000198246	10	73079015	73123142	+	272	0.52058	0.848564	1	1
KAL1	ENSG00000011201	X	8496915	8700227	-	156	0.5206	0.848564	1	1
KTN1	ENSG00000126777	14	56025790	56168244	+	444	0.52063	0.848564	1	1
TPRG1L	ENSG00000158109	1	3541566	3546691	+	131	0.52071	0.848623	1	1
C6orf132	ENSG00000188112	6	42068856	42110357	-	203	0.52083	0.848662	1	1
ZIM2	ENSG00000269699	19	57285920	57352097	-	123	0.52089	0.848662	1	1
FOXB1	ENSG00000171956	15	60296421	60353929	+	146	0.5209	0.848662	1	1
DHTKD1	ENSG00000181192	10	12110971	12165224	+	234	0.52091	0.848662	1	1
TJP1	ENSG00000104067	15	29991571	30261068	-	599	0.52102	0.848662	1	1
HERC3	ENSG00000138641	4	89442199	89629693	+	310	0.52107	0.848662	1	1
EMX1	ENSG00000135638	2	73143389	73162020	+	12	0.52119	0.848662	1	1
FAM153B	ENSG00000182230	5	175487692	175559261	+	24	0.5212	0.848662	1	1
VEPH1	ENSG00000197415	3	156977531	157251408	-	665	0.52122	0.848662	1	1
FOXA3	ENSG00000170608	19	46367247	46377055	+	130	0.52127	0.848662	1	1
WDR49	ENSG00000174776	3	167196472	167371771	-	264	0.52131	0.848662	1	1
ADNP	ENSG00000101126	20	49505585	49547958	-	107	0.52136	0.848662	1	1
IHH	ENSG00000163501	2	219919142	219925189	-	91	0.52139	0.848662	1	1
MYOZ3	ENSG00000164591	5	150040436	150058927	+	69	0.52141	0.848662	1	1
CCDC153	ENSG00000248712	11	119060347	119067479	-	58	0.52143	0.848662	1	1
SFXN4	ENSG00000183605	10	120900279	120925179	-	134	0.52146	0.848662	1	1
MIA2	ENSG00000150526	14	39699435	39722859	+	127	0.52148	0.848662	1	1
-	ENSG00000268656	2	27998851	28009186	-	61	0.52156	0.848665	1	1
VKORC1L1	ENSG00000196715	7	65338254	65424550	+	185	0.52157	0.848665	1	1
PGAM4	ENSG00000226784	X	77223458	77225135	-	11	0.52175	0.848887	1	1
MARS	ENSG00000166986	12	57869228	57911352	+	84	0.52182	0.848929	1	1
-	ENSG00000268744	19	12490003	12512088	-	188	0.52189	0.848949	1	1
ECHDC2	ENSG00000121310	1	53361656	53392884	-	52	0.52192	0.848949	1	1
LRRC3	ENSG00000160233	21	45875369	45878739	+	67	0.52199	0.848991	1	1
CWF19L2	ENSG00000152404	11	107197071	107328572	-	458	0.52205	0.849017	1	1
UBE2E3	ENSG00000170035	2	181831975	181941312	+	371	0.52224	0.84922	1	1
MCTP1	ENSG00000175471	5	94039446	94620279	-	1132	0.52231	0.84922	1	1
MAL	ENSG00000172005	2	95691422	95719737	+	34	0.52232	0.84922	1	1
TMEM145	ENSG00000167619	19	42817477	42829214	+	25	0.52235	0.84922	1	1
INO80	ENSG00000128908	15	41271078	41408552	-	118	0.52251	0.849408	1	1
GMDS	ENSG00000112699	6	1624041	2245926	-	1106	0.52272	0.849595	1	1
FICD	ENSG00000198855	12	108908962	108919614	+	167	0.52273	0.849595	1	1
C4orf45	ENSG00000164123	4	159814286	159959912	-	394	0.52276	0.849595	1	1
IFNA14	ENSG00000228083	9	21239201	21239978	-	102	0.52289	0.849595	1	1
MIIP	ENSG00000116691	1	12079523	12092102	+	89	0.52295	0.849595	1	1
-	ENSG00000267157	19	5784016	5785630	-	108	0.52295	0.849595	1	1
F2R	ENSG00000181104	5	76011868	76031606	+	138	0.52306	0.849595	1	1
MTMR9	ENSG00000104643	8	11141925	11185646	+	198	0.5231	0.849595	1	1
SPANXN4	ENSG00000189326	X	142113704	142122488	+	47	0.52317	0.849595	1	1
CEACAM21	ENSG00000007129	19	42055886	42093197	+	22	0.52321	0.849595	1	1
LINC01118	ENSG00000222005	2	47043807	47049796	+	157	0.52324	0.849595	1	1
FOXA2	ENSG00000125798	20	22561643	22566093	-	62	0.52324	0.849595	1	1
DMGDH	ENSG00000132837	5	78293438	78531861	-	454	0.52324	0.849595	1	1
RWDD1	ENSG00000111832	6	116892530	116918838	+	139	0.52324	0.849595	1	1
ZNF107	ENSG00000196247	7	64126511	64171404	+	200	0.52345	0.849715	1	1
-	ENSG00000273259	14	95058395	95090983	+	278	0.52346	0.849715	1	1
CCDC110	ENSG00000168491	4	186366336	186392913	-	175	0.52346	0.849715	1	1
ME1	ENSG00000065833	6	83920108	84140797	-	439	0.52349	0.849715	1	1
FAM26F	ENSG00000188820	6	116782533	116784934	+	103	0.52357	0.849774	1	1
ALDH18A1	ENSG00000059573	10	97365696	97416463	-	241	0.52368	0.849881	1	1
TRIM49	ENSG00000168930	11	89530823	89541743	-	1	0.52374	0.849907	1	1
KCNA10	ENSG00000143105	1	111059839	111061797	-	136	0.52381	0.849949	1	1
SLC34A1	ENSG00000131183	5	176806236	176825849	+	66	0.52392	0.850056	1	1
KRTAP20-3	ENSG00000206104	21	32015183	32015455	+	59	0.52403	0.850097	1	1
COLQ	ENSG00000206561	3	15491640	15563258	-	277	0.52406	0.850097	1	1
IL6R	ENSG00000160712	1	154377669	154441926	+	223	0.5241	0.850097	1	1
-	ENSG00000267885	1	33439268	33439642	+	58	0.52413	0.850097	1	1
PLP1	ENSG00000123560	X	103028647	103047548	+	51	0.52423	0.850097	1	1
PFDN5	ENSG00000123349	12	53689075	53693234	+	52	0.52428	0.850097	1	1
KCNJ5	ENSG00000120457	11	128761251	128790930	+	115	0.52429	0.850097	1	1
SOSTDC1	ENSG00000171243	7	16501106	16570205	-	374	0.52432	0.850097	1	1
PHGR1	ENSG00000233041	15	40643234	40648635	+	102	0.52439	0.850097	1	1
QRFPR	ENSG00000186867	4	122250467	122302214	-	387	0.52441	0.850097	1	1
ZNF850	ENSG00000267041	19	37205285	37263727	-	149	0.52444	0.850097	1	1
PIK3C3	ENSG00000078142	18	39535171	39667794	+	193	0.52458	0.850097	1	1
LCAT	ENSG00000213398	16	67973653	67978034	-	33	0.5246	0.850097	1	1
IGSF3	ENSG00000143061	1	117117031	117210375	-	109	0.52464	0.850097	1	1
UNCX	ENSG00000164853	7	1272543	1276954	+	71	0.52464	0.850097	1	1
NHLH2	ENSG00000177551	1	116378998	116386538	-	153	0.52471	0.850097	1	1
HS3ST2	ENSG00000122254	16	22825498	22927659	+	278	0.52476	0.850097	1	1
C5orf22	ENSG00000082213	5	31532373	31555165	+	124	0.52484	0.850097	1	1
UBC	ENSG00000150991	12	125396150	125401914	-	108	0.52486	0.850097	1	1
WDR88	ENSG00000166359	19	33622996	33666701	+	195	0.5249	0.850097	1	1
LRRC66	ENSG00000188993	4	52859868	52883786	-	47	0.52491	0.850097	1	1
ABCC5	ENSG00000114770	3	183637722	183735803	-	302	0.52494	0.850097	1	1
CHST3	ENSG00000122863	10	73724123	73773322	+	244	0.52513	0.850097	1	1
PDXP	ENSG00000241360	22	38054734	38062941	+	114	0.52515	0.850097	1	1
KRIT1	ENSG00000001631	7	91828283	91875480	-	65	0.52522	0.850097	1	1
SCAF11	ENSG00000139218	12	46312914	46385903	-	111	0.52527	0.850097	1	1
ANKRD22	ENSG00000152766	10	90581889	90611575	-	121	0.52528	0.850097	1	1
C8orf58	ENSG00000241852	8	22457114	22461663	+	65	0.5253	0.850097	1	1
PROL1	ENSG00000171199	4	71263599	71275911	+	193	0.52532	0.850097	1	1
GCG	ENSG00000115263	2	162999392	163008914	-	20	0.52538	0.850097	1	1
PDZD8	ENSG00000165650	10	119040000	119134978	-	275	0.52539	0.850097	1	1
HDAC4	ENSG00000068024	2	239969864	240323348	-	956	0.52539	0.850097	1	1
TTC19	ENSG00000011295	17	15902694	15948329	+	165	0.52543	0.850097	1	1
TDGF1	ENSG00000241186	3	46616045	46668033	+	337	0.52544	0.850097	1	1
CPSF3L	ENSG00000127054	1	1246965	1260071	-	82	0.52558	0.850252	1	1
OR14I1	ENSG00000189181	1	248844628	248845629	-	66	0.52578	0.850504	1	1
HMGXB3	ENSG00000113716	5	149379884	149432386	+	138	0.52585	0.850547	1	1
PRRG4	ENSG00000135378	11	32851489	32879669	+	188	0.52593	0.850602	1	1
KCNJ1	ENSG00000151704	11	128706210	128737268	-	137	0.526	0.850602	1	1
ZNF566	ENSG00000186017	19	36936021	36980804	-	135	0.52602	0.850602	1	1
TMEM80	ENSG00000177042	11	695428	705028	+	150	0.52606	0.850602	1	1
-	ENSG00000248050	8	110656344	110660313	+	77	0.52614	0.850634	1	1
HINT2	ENSG00000137133	9	35812957	35815351	-	63	0.52619	0.850634	1	1
CHSY3	ENSG00000198108	5	129240165	129522327	+	378	0.52624	0.850634	1	1
SIGIRR	ENSG00000185187	11	405716	417455	-	109	0.52628	0.850634	1	1
EMP1	ENSG00000134531	12	13349650	13369708	+	125	0.5263	0.850634	1	1
HS3ST3B1	ENSG00000125430	17	14204400	14252721	+	90	0.52637	0.850676	1	1
FAM166A	ENSG00000188163	9	140138036	140142222	-	33	0.52649	0.850701	1	1
IAPP	ENSG00000121351	12	21507893	21532912	+	206	0.5265	0.850701	1	1
SNX17	ENSG00000115234	2	27593389	27599995	+	42	0.52662	0.850701	1	1
TGIF1	ENSG00000177426	18	3411606	3458409	+	148	0.52665	0.850701	1	1
PEX11A	ENSG00000166821	15	90220995	90234014	-	169	0.52668	0.850701	1	1
UBE2H	ENSG00000186591	7	129470572	129592789	-	445	0.52669	0.850701	1	1
NMUR1	ENSG00000171596	2	232387871	232395206	-	138	0.52671	0.850701	1	1
EIF1AD	ENSG00000175376	11	65764016	65769647	-	111	0.52674	0.850701	1	1
MAB21L3	ENSG00000173212	1	116654376	116677861	+	116	0.52685	0.850701	1	1
SPATA9	ENSG00000145757	5	94987885	95034415	-	165	0.52694	0.850701	1	1
SPHAR	ENSG00000213029	1	229440129	229441248	+	78	0.52695	0.850701	1	1
MEFV	ENSG00000103313	16	3292028	3306627	-	75	0.52695	0.850701	1	1
SLFN5	ENSG00000166750	17	33570055	33600674	+	181	0.52701	0.850701	1	1
PAK2	ENSG00000180370	3	196466728	196559518	+	359	0.52704	0.850701	1	1
FRG1B	ENSG00000149531	20	29611857	29634010	+	3	0.52716	0.850701	1	1
AP2A2	ENSG00000183020	11	924894	1012239	+	293	0.52717	0.850701	1	1
CLDN25	ENSG00000228607	11	113650469	113651222	+	115	0.52722	0.850701	1	1
TPH1	ENSG00000129167	11	18039111	18063973	-	88	0.52725	0.850701	1	1
OR51S1	ENSG00000176922	11	4869427	4870514	-	80	0.52726	0.850701	1	1
DAPP1	ENSG00000070190	4	100737990	100791311	+	206	0.52734	0.850701	1	1
CCDC158	ENSG00000163749	4	77234154	77343021	-	240	0.52739	0.850701	1	1
CLVS1	ENSG00000177182	8	61969717	62414204	+	865	0.5274	0.850701	1	1
SSX7	ENSG00000187754	X	52673140	52683950	-	44	0.52746	0.850701	1	1
TRIM31	ENSG00000204616	6	30070674	30080883	-	265	0.52755	0.850701	1	1
C2CD4C	ENSG00000183186	19	405438	409139	-	65	0.52757	0.850701	1	1
ATAD1	ENSG00000138138	10	89511269	89601100	-	164	0.52758	0.850701	1	1
ZXDA	ENSG00000198205	X	57931864	57937067	-	7	0.52762	0.850701	1	1
LSM11	ENSG00000155858	5	157170703	157187717	+	164	0.52769	0.850701	1	1
TFDP3	ENSG00000183434	X	132350697	132352376	-	36	0.5277	0.850701	1	1
PHF21A	ENSG00000135365	11	45950871	46142985	-	331	0.52773	0.850701	1	1
BRSK2	ENSG00000174672	11	1411129	1483919	+	426	0.52775	0.850701	1	1
YOD1	ENSG00000180667	1	207217194	207226325	-	55	0.52783	0.85076	1	1
RPL18A	ENSG00000105640	19	17970685	17974962	+	61	0.52792	0.850795	1	1
RRP15	ENSG00000067533	1	218458629	218511325	+	132	0.52794	0.850795	1	1
ADAM19	ENSG00000135074	5	156822542	157002783	-	635	0.52804	0.850885	1	1
UGT2A3	ENSG00000135220	4	69794181	69817509	-	237	0.5281	0.850911	1	1
MGME1	ENSG00000125871	20	17949556	17971765	+	187	0.5282	0.851001	1	1
CLEC1A	ENSG00000150048	12	10222153	10264226	-	204	0.52832	0.8511	1	1
TLE2	ENSG00000065717	19	2997636	3047633	-	64	0.52844	0.8511	1	1
PRDX4	ENSG00000123131	X	23682379	23704516	+	88	0.52849	0.8511	1	1
TMEM119	ENSG00000183160	12	108983622	108992096	-	114	0.5286	0.8511	1	1
APTX	ENSG00000137074	9	32972604	33025166	-	276	0.52864	0.8511	1	1
SERGEF	ENSG00000129158	11	17809595	18034709	-	402	0.52869	0.8511	1	1
ZNF823	ENSG00000197933	19	11832080	11849824	-	89	0.52873	0.8511	1	1
EFNA2	ENSG00000099617	19	1286153	1301430	+	16	0.52875	0.8511	1	1
MPHOSPH9	ENSG00000051825	12	123636867	123728561	-	291	0.52876	0.8511	1	1
SPANXA1	ENSG00000198021	X	140671796	140673133	-	22	0.52879	0.8511	1	1
CIRBP	ENSG00000099622	19	1259384	1274879	+	33	0.52889	0.8511	1	1
FAM149B1	ENSG00000138286	10	74927924	75004262	+	204	0.52891	0.8511	1	1
CRKL	ENSG00000099942	22	21271714	21308037	+	117	0.52896	0.8511	1	1
CHTF8	ENSG00000168802	16	69151913	69166487	-	73	0.52897	0.8511	1	1
HAPLN1	ENSG00000145681	5	82933624	83017432	-	245	0.52898	0.8511	1	1
ATE1	ENSG00000107669	10	123499939	123688316	-	587	0.52899	0.8511	1	1
FCN3	ENSG00000142748	1	27695603	27701315	-	33	0.52901	0.8511	1	1
SPACA3	ENSG00000141316	17	31297394	31324895	+	193	0.52921	0.8513	1	1
-	ENSG00000181908	11	64216546	64219126	+	54	0.52924	0.8513	1	1
EVA1B	ENSG00000142694	1	36787632	36789755	-	44	0.52931	0.8513	1	1
OR8D2	ENSG00000197263	11	124189134	124190184	-	123	0.52931	0.8513	1	1
DEFB121	ENSG00000204548	20	29992648	30000641	-	98	0.52939	0.851357	1	1
CBY1	ENSG00000100211	22	39052641	39069859	+	117	0.52957	0.851521	1	1
TBX21	ENSG00000073861	17	45810610	45823485	+	100	0.52958	0.851521	1	1
C14orf105	ENSG00000100557	14	57936019	57960585	-	124	0.52976	0.851646	1	1
IFNE	ENSG00000184995	9	21480841	21482312	-	102	0.52977	0.851646	1	1
TMEM252	ENSG00000181778	9	71151496	71155783	-	21	0.52979	0.851646	1	1
PADI2	ENSG00000117115	1	17393256	17445948	-	296	0.52985	0.851672	1	1
SUPT6H	ENSG00000109111	17	26989109	27029697	+	41	0.52995	0.851701	1	1
RPUSD1	ENSG00000007376	16	834974	838397	-	34	0.52998	0.851701	1	1
ZNF550	ENSG00000251369	19	58046625	58071231	-	76	0.53	0.851701	1	1
NKX1-1	ENSG00000235608	4	1396720	1400119	-	63	0.53006	0.851726	1	1
RNF212	ENSG00000178222	4	1050038	1107350	-	350	0.53017	0.851778	1	1
ZNF790	ENSG00000197863	19	37308330	37341689	-	92	0.53018	0.851778	1	1
TTC1	ENSG00000113312	5	159436120	159492550	+	157	0.53026	0.851835	1	1
ELL	ENSG00000105656	19	18553473	18632937	-	174	0.53032	0.851848	1	1
AP1M1	ENSG00000072958	19	16308389	16346160	+	187	0.53039	0.851848	1	1
THRB	ENSG00000151090	3	24158651	24536773	-	848	0.5304	0.851848	1	1
TUBG2	ENSG00000037042	17	40811323	40819024	+	67	0.53057	0.851957	1	1
PPP2R3A	ENSG00000073711	3	135684515	135866733	+	292	0.53058	0.851957	1	1
CYB5A	ENSG00000166347	18	71920530	71959251	-	280	0.5306	0.851957	1	1
HOXA9	ENSG00000078399	7	27202054	27210117	-	71	0.53084	0.852046	1	1
TMEM184A	ENSG00000164855	7	1581871	1600457	-	152	0.53086	0.852046	1	1
TEX101	ENSG00000131126	19	43905648	43922763	+	90	0.53089	0.852046	1	1
TBCCD1	ENSG00000113838	3	186263862	186288332	-	122	0.5309	0.852046	1	1
NKX2-3	ENSG00000119919	10	101292690	101296278	+	135	0.53092	0.852046	1	1
CDCP1	ENSG00000163814	3	45123770	45187914	-	383	0.53092	0.852046	1	1
-	ENSG00000268885	5	667759	668839	+	77	0.53097	0.852055	1	1
MC1R	ENSG00000258839	16	89978527	89987385	+	108	0.53107	0.852098	1	1
KCNK12	ENSG00000184261	2	47743720	47798078	-	185	0.53117	0.852098	1	1
ANG	ENSG00000214274	14	21152336	21167130	+	127	0.53121	0.852098	1	1
GLRX5	ENSG00000182512	14	95999840	96011061	+	160	0.53128	0.852098	1	1
AAK1	ENSG00000115977	2	69688532	69901481	-	251	0.53137	0.852098	1	1
CCDC14	ENSG00000175455	3	123616152	123680564	-	124	0.53139	0.852098	1	1
OR2H2	ENSG00000204657	6	29555683	29556745	+	83	0.53146	0.852098	1	1
C17orf70	ENSG00000185504	17	79506911	79520987	-	156	0.53148	0.852098	1	1
MYL6	ENSG00000092841	12	56551945	56557280	+	21	0.53156	0.852098	1	1
ATP13A4	ENSG00000127249	3	193119866	193310900	-	433	0.53158	0.852098	1	1
UBE2Z	ENSG00000159202	17	46985731	47006418	+	126	0.53161	0.852098	1	1
PPP1R17	ENSG00000106341	7	31726329	31748069	+	104	0.53161	0.852098	1	1
WFIKKN1	ENSG00000127578	16	679239	684116	+	80	0.53162	0.852098	1	1
RNF11	ENSG00000123091	1	51701943	51739127	+	71	0.53171	0.852098	1	1
VWA1	ENSG00000179403	1	1370241	1378262	+	87	0.53173	0.852098	1	1
CCDC146	ENSG00000135205	7	76751751	76958850	+	491	0.53175	0.852098	1	1
PAM	ENSG00000145730	5	102089685	102366809	+	559	0.53176	0.852098	1	1
PCF11	ENSG00000165494	11	82868030	82898493	+	76	0.53186	0.852098	1	1
NIPSNAP3A	ENSG00000136783	9	107509969	107522403	+	108	0.53188	0.852098	1	1
SLC9A5	ENSG00000135740	16	67271586	67306093	+	68	0.53197	0.852098	1	1
AP1AR	ENSG00000138660	4	113152893	113191203	+	105	0.53198	0.852098	1	1
RIMS3	ENSG00000117016	1	41086351	41131329	-	170	0.53201	0.852098	1	1
FGG	ENSG00000171557	4	155525286	155534119	-	67	0.53201	0.852098	1	1
EDRF1	ENSG00000107938	10	127408084	127452712	+	95	0.53212	0.852151	1	1
CPD	ENSG00000108582	17	28705923	28797007	+	150	0.53223	0.852151	1	1
UCHL1	ENSG00000154277	4	41258430	41270472	+	137	0.53225	0.852151	1	1
MEMO1	ENSG00000162959	2	32090129	32236299	-	221	0.53232	0.852151	1	1
GGCT	ENSG00000006625	7	30536237	30591095	-	179	0.53234	0.852151	1	1
ZNF530	ENSG00000183647	19	58111253	58124090	+	82	0.53238	0.852151	1	1
PRR22	ENSG00000212123	19	5782971	5784776	-	108	0.53242	0.852151	1	1
CST4	ENSG00000101441	20	23666277	23669677	-	136	0.53242	0.852151	1	1
SPINK2	ENSG00000128040	4	57676026	57687908	-	215	0.53244	0.852151	1	1
OAF	ENSG00000184232	11	120081475	120101041	+	142	0.53264	0.852221	1	1
FGF9	ENSG00000102678	13	22245522	22278637	+	109	0.53266	0.852221	1	1
HRH1	ENSG00000196639	3	11178779	11305243	+	372	0.53272	0.852221	1	1
PPFIA4	ENSG00000143847	1	202995626	203047868	+	193	0.53274	0.852221	1	1
RAD21L1	ENSG00000244588	20	1206700	1277065	+	265	0.53274	0.852221	1	1
C11orf68	ENSG00000175573	11	65684279	65686588	-	51	0.53282	0.852221	1	1
MAT1A	ENSG00000151224	10	82031576	82049440	-	175	0.53287	0.852221	1	1
TMEM147	ENSG00000105677	19	36036497	36038428	+	113	0.53287	0.852221	1	1
DERA	ENSG00000023697	12	16064106	16190220	+	163	0.53289	0.852221	1	1
SOX5	ENSG00000134532	12	23682440	24103966	-	913	0.53305	0.852221	1	1
PAH	ENSG00000171759	12	103230663	103352188	-	344	0.53311	0.852221	1	1
AKR1B10	ENSG00000198074	7	134212344	134226160	+	180	0.53311	0.852221	1	1
ST6GAL1	ENSG00000073849	3	186648274	186796341	+	539	0.53313	0.852221	1	1
SEC23B	ENSG00000101310	20	18488137	18542059	+	240	0.53322	0.852221	1	1
CHD3	ENSG00000170004	17	7788124	7816078	+	88	0.53325	0.852221	1	1
FAM163B	ENSG00000196990	9	136444079	136451319	-	134	0.53328	0.852221	1	1
COMTD1	ENSG00000165644	10	76993727	76995788	-	76	0.53332	0.852221	1	1
ZDHHC13	ENSG00000177054	11	19138646	19197969	+	197	0.53333	0.852221	1	1
ALOX12	ENSG00000108839	17	6899384	6914055	+	84	0.53333	0.852221	1	1
RPS6KA6	ENSG00000072133	X	83318984	83442933	-	180	0.53343	0.852221	1	1
STX18	ENSG00000168818	4	4417469	4544073	-	346	0.53345	0.852221	1	1
PRKCD	ENSG00000163932	3	53190025	53226733	+	55	0.53352	0.852221	1	1
ARG1	ENSG00000118520	6	131894284	131905472	+	91	0.53353	0.852221	1	1
MANEAL	ENSG00000185090	1	38259474	38266809	+	72	0.53359	0.852221	1	1
ZNF814	ENSG00000204514	19	58360099	58400442	-	137	0.53361	0.852221	1	1
KRT36	ENSG00000126337	17	39642388	39648798	-	125	0.53363	0.852221	1	1
FANCL	ENSG00000115392	2	58386378	58468507	-	191	0.53368	0.85223	1	1
OR4A47	ENSG00000237388	11	48510269	48511332	+	76	0.53378	0.85231	1	1
ITPR1	ENSG00000150995	3	4535032	4889524	+	943	0.53384	0.85231	1	1
TSC1	ENSG00000165699	9	135766735	135820020	-	172	0.53388	0.85231	1	1
PROSER1	ENSG00000120685	13	39584003	39612252	-	105	0.53393	0.85231	1	1
HIRIP3	ENSG00000149929	16	30003645	30007757	-	53	0.53395	0.85231	1	1
TRPM5	ENSG00000070985	11	2425745	2444275	-	49	0.53409	0.852331	1	1
TIMMDC1	ENSG00000113845	3	119217379	119243937	+	194	0.53411	0.852331	1	1
SLC26A3	ENSG00000091138	7	107405912	107443670	-	158	0.53412	0.852331	1	1
CACNG1	ENSG00000108878	17	65040706	65052909	+	93	0.53414	0.852331	1	1
ZNF599	ENSG00000153896	19	35248981	35264134	-	90	0.53426	0.852451	1	1
-	ENSG00000267802	14	52436014	52436247	-	83	0.53431	0.852451	1	1
SCN4B	ENSG00000177098	11	118004092	118023603	-	150	0.53441	0.852451	1	1
ZCCHC3	ENSG00000177764	20	277737	280965	+	95	0.53446	0.852451	1	1
GMFG	ENSG00000130755	19	39818993	39833012	-	92	0.53457	0.852451	1	1
VASH1	ENSG00000071246	14	77228532	77249354	+	148	0.53458	0.852451	1	1
SYT14	ENSG00000143469	1	210111538	210337636	+	341	0.53459	0.852451	1	1
NCR3	ENSG00000204475	6	31556672	31560762	-	102	0.53462	0.852451	1	1
HOXA3	ENSG00000105997	7	27145803	27192200	-	141	0.53468	0.852451	1	1
CIB4	ENSG00000157884	2	26804070	26864236	-	180	0.53469	0.852451	1	1
SKIV2L2	ENSG00000039123	5	54603588	54721409	+	277	0.5347	0.852451	1	1
PIP5K1B	ENSG00000107242	9	71320575	71624092	+	543	0.53478	0.852508	1	1
CEBPB	ENSG00000172216	20	48807376	48809212	+	107	0.53493	0.852677	1	1
ANKRD27	ENSG00000105186	19	33087913	33167503	-	416	0.535	0.852718	1	1
KANK3	ENSG00000186994	19	8387468	8408146	-	183	0.5351	0.852806	1	1
VMA21	ENSG00000160131	X	150564987	150577836	+	14	0.53521	0.852806	1	1
TAAR8	ENSG00000146385	6	132873832	132874860	+	140	0.53528	0.852806	1	1
ZNF746	ENSG00000181220	7	149169885	149194908	-	88	0.53528	0.852806	1	1
CCZ1B	ENSG00000146574	7	6833765	6866401	-	14	0.53531	0.852806	1	1
DDX1	ENSG00000079785	2	15731302	15771235	+	175	0.53532	0.852806	1	1
HIST3H2A	ENSG00000181218	1	228645065	228645560	-	44	0.53546	0.852888	1	1
ASZ1	ENSG00000154438	7	117003276	117068177	-	109	0.53546	0.852888	1	1
NCL	ENSG00000115053	2	232318242	232348352	-	194	0.53551	0.852888	1	1
TBC1D30	ENSG00000111490	12	65174589	65274812	+	128	0.53558	0.852888	1	1
FUNDC2	ENSG00000165775	X	154254255	154288578	+	11	0.53561	0.852888	1	1
PPDPF	ENSG00000125534	20	62152077	62153559	+	146	0.53566	0.852888	1	1
ACOT8	ENSG00000101473	20	44470360	44486045	-	130	0.53568	0.852888	1	1
SH2D2A	ENSG00000027869	1	156776035	156786654	-	100	0.53582	0.852894	1	1
FBLN5	ENSG00000140092	14	92335756	92414331	-	265	0.53583	0.852894	1	1
PLAC8	ENSG00000145287	4	84011201	84058228	-	72	0.53587	0.852894	1	1
SNRPG	ENSG00000143977	2	70508494	70520903	-	65	0.53593	0.852894	1	1
CYP2A13	ENSG00000197838	19	41594377	41602100	+	126	0.53597	0.852894	1	1
COA5	ENSG00000183513	2	99215773	99224978	-	62	0.53597	0.852894	1	1
SORBS3	ENSG00000120896	8	22402499	22433301	+	66	0.53602	0.852894	1	1
CTRL	ENSG00000141086	16	67961543	67966317	-	28	0.53614	0.852894	1	1
ZNF785	ENSG00000197162	16	30585061	30597092	-	16	0.53623	0.852894	1	1
BLCAP	ENSG00000166619	20	36120874	36156333	-	57	0.53626	0.852894	1	1
FOXN2	ENSG00000170802	2	48541776	48606433	+	213	0.53628	0.852894	1	1
C15orf27	ENSG00000169758	15	76352178	76521462	+	345	0.5363	0.852894	1	1
C6orf195	ENSG00000164385	6	2622147	2634837	-	169	0.53638	0.852894	1	1
FGF1	ENSG00000113578	5	141971743	142077617	-	224	0.53646	0.852894	1	1
NFXL1	ENSG00000170448	4	47849257	47916653	-	216	0.53647	0.852894	1	1
FBXO10	ENSG00000147912	9	37510889	37588871	-	251	0.53662	0.852894	1	1
CACNA2D3	ENSG00000157445	3	54156574	55108584	+	2223	0.53674	0.852894	1	1
PBX3	ENSG00000167081	9	128509624	128729656	+	258	0.53683	0.852894	1	1
-	ENSG00000173213	18	47225	73545	-	13	0.53686	0.852894	1	1
ZNF780A	ENSG00000197782	19	40575059	40596845	-	133	0.53686	0.852894	1	1
TTC23L	ENSG00000205838	5	34838938	34899561	+	222	0.53691	0.852894	1	1
RSL1D1	ENSG00000171490	16	11929056	11945442	-	96	0.53692	0.852894	1	1
LCE4A	ENSG00000187170	1	152680636	152681967	+	85	0.53694	0.852894	1	1
RIPK3	ENSG00000129465	14	24805227	24809251	-	130	0.53697	0.852894	1	1
IGSF1	ENSG00000147255	X	130407480	130533677	-	140	0.53697	0.852894	1	1
PTRHD1	ENSG00000184924	2	25012603	25016251	-	124	0.537	0.852894	1	1
NLRP12	ENSG00000142405	19	54296857	54327648	-	27	0.53704	0.852894	1	1
-	ENSG00000206044	12	2958397	2966213	-	60	0.53705	0.852894	1	1
SCP2D1	ENSG00000132631	20	18794370	18795033	+	100	0.53712	0.852894	1	1
PSMB10	ENSG00000205220	16	67968405	67970990	-	28	0.53716	0.852894	1	1
COL4A1	ENSG00000187498	13	110801318	110959496	-	526	0.53724	0.852894	1	1
CLDN2	ENSG00000165376	X	106143394	106174091	+	15	0.53729	0.852894	1	1
DIEXF	ENSG00000117597	1	210001352	210030910	+	214	0.53732	0.852894	1	1
TTYH2	ENSG00000141540	17	72209653	72258155	+	176	0.53732	0.852894	1	1
GIPC1	ENSG00000123159	19	14588572	14606944	-	152	0.53732	0.852894	1	1
PEX11G	ENSG00000104883	19	7541761	7562335	-	138	0.53733	0.852894	1	1
ZFP36	ENSG00000128016	19	39897453	39900052	+	66	0.53734	0.852894	1	1
SLC35F3	ENSG00000183780	1	234040679	234460262	+	1252	0.53736	0.852894	1	1
PSPH	ENSG00000146733	7	56078744	56119297	-	151	0.53745	0.852966	1	1
CDK5RAP2	ENSG00000136861	9	123151147	123342448	-	249	0.53777	0.85325	1	1
PRODH	ENSG00000100033	22	18900294	18924066	-	55	0.53779	0.85325	1	1
FAT4	ENSG00000196159	4	126237554	126414087	+	454	0.53784	0.85325	1	1
ANTXR2	ENSG00000163297	4	80822303	81046608	-	493	0.53824	0.85325	1	1
RNASE4	ENSG00000258818	14	21152259	21168761	+	132	0.53828	0.85325	1	1
-	ENSG00000259171	14	21152746	21168735	+	132	0.53828	0.85325	1	1
ZSWIM8	ENSG00000214655	10	75545340	75561551	+	28	0.53831	0.85325	1	1
RPTOR	ENSG00000141564	17	78518619	78940171	+	1340	0.53831	0.85325	1	1
PAX9	ENSG00000198807	14	37126773	37148920	+	200	0.53836	0.85325	1	1
MIDN	ENSG00000167470	19	1248552	1259142	+	36	0.5384	0.85325	1	1
DCX	ENSG00000077279	X	110537007	110655603	-	5	0.5384	0.85325	1	1
TRIOBP	ENSG00000100106	22	38093011	38172563	+	245	0.53843	0.85325	1	1
CA13	ENSG00000185015	8	86132816	86196302	+	107	0.53846	0.85325	1	1
PDIA2	ENSG00000185615	16	333152	337215	+	96	0.53848	0.85325	1	1
TMEM208	ENSG00000168701	16	67261006	67263181	+	49	0.53854	0.85325	1	1
WDR48	ENSG00000114742	3	39093489	39138155	+	199	0.53858	0.85325	1	1
ZBTB7A	ENSG00000178951	19	4044362	4066943	-	103	0.53877	0.85325	1	1
UTP23	ENSG00000147679	8	117778742	117861702	+	227	0.53878	0.85325	1	1
C8orf12	ENSG00000184608	8	11225911	11296167	+	312	0.5388	0.85325	1	1
RPL22L1	ENSG00000163584	3	170582664	170588272	-	67	0.53882	0.85325	1	1
-	ENSG00000181464	17	15468797	15469590	-	27	0.5389	0.85325	1	1
XYLT2	ENSG00000015532	17	48423453	48440499	+	95	0.53895	0.85325	1	1
SHISA6	ENSG00000188803	17	11144580	11467380	+	871	0.53898	0.85325	1	1
RPS24	ENSG00000138326	10	79793518	79816570	+	60	0.53903	0.85325	1	1
IRS4	ENSG00000133124	X	107975712	107979651	-	14	0.53903	0.85325	1	1
PLAU	ENSG00000122861	10	75668935	75677255	+	40	0.53904	0.85325	1	1
CHURC1	ENSG00000258289	14	65381079	65411309	+	248	0.53906	0.85325	1	1
PGD	ENSG00000142657	1	10458649	10480201	+	127	0.5391	0.85325	1	1
FBXO4	ENSG00000151876	5	41925356	41941845	+	40	0.53912	0.85325	1	1
ARPC4	ENSG00000241553	3	9834179	9849410	+	66	0.53914	0.85325	1	1
NIT2	ENSG00000114021	3	100053545	100075710	+	107	0.53915	0.85325	1	1
SLC19A1	ENSG00000173638	21	46913486	46964325	-	182	0.53916	0.85325	1	1
-	ENSG00000269295	9	71869331	71869642	-	173	0.53917	0.85325	1	1
TOR3A	ENSG00000186283	1	179050512	179067158	+	161	0.5392	0.85325	1	1
ZNF98	ENSG00000197360	19	22573821	22715287	-	466	0.53939	0.85325	1	1
-	ENSG00000256966	9	37512544	37592466	-	251	0.53941	0.85325	1	1
ZNF383	ENSG00000188283	19	37708828	37734828	+	74	0.53942	0.85325	1	1
XRN2	ENSG00000088930	20	21283942	21370463	+	191	0.53948	0.85325	1	1
TDP2	ENSG00000111802	6	24650205	24667261	-	155	0.53948	0.85325	1	1
LPIN1	ENSG00000134324	2	11817721	11967535	+	320	0.53953	0.85325	1	1
SRSF5	ENSG00000100650	14	70193617	70238722	+	141	0.53955	0.85325	1	1
LTA	ENSG00000226979	6	31539831	31542101	+	154	0.53967	0.85325	1	1
C16orf95	ENSG00000260456	16	87117168	87351022	-	896	0.53973	0.85325	1	1
OR6C70	ENSG00000184954	12	55862984	55863922	-	119	0.53985	0.85325	1	1
AGPAT5	ENSG00000155189	8	6565878	6617184	+	247	0.53995	0.85325	1	1
UNC80	ENSG00000144406	2	210636717	210864024	+	326	0.53999	0.85325	1	1
OR1I1	ENSG00000094661	19	15197791	15199032	+	176	0.54001	0.85325	1	1
AK9	ENSG00000155085	6	109814059	110012420	-	443	0.54002	0.85325	1	1
CAMK2A	ENSG00000070808	5	149599054	149669854	-	200	0.54003	0.85325	1	1
RASA3	ENSG00000185989	13	114747194	114898086	-	531	0.54008	0.85325	1	1
DUPD1	ENSG00000188716	10	76797594	76818272	-	140	0.54011	0.85325	1	1
DPPA5	ENSG00000203909	6	74062785	74064018	-	82	0.54012	0.85325	1	1
RHOQ	ENSG00000119729	2	46768945	46810260	+	166	0.54015	0.85325	1	1
C3orf22	ENSG00000180697	3	126245842	126277808	-	193	0.54018	0.85325	1	1
KLLN	ENSG00000227268	10	89618918	89623194	-	42	0.54019	0.85325	1	1
LRRC31	ENSG00000114248	3	169556967	169587718	-	178	0.54033	0.85325	1	1
MCPH1	ENSG00000147316	8	6264113	6501144	+	1021	0.54033	0.85325	1	1
ASIC1	ENSG00000110881	12	50451331	50477394	+	84	0.54034	0.85325	1	1
DHCR7	ENSG00000172893	11	71139239	71163914	-	170	0.54036	0.85325	1	1
IL10RA	ENSG00000110324	11	117857063	117872196	+	98	0.5404	0.85325	1	1
STAC2	ENSG00000141750	17	37366789	37382125	-	53	0.54047	0.85325	1	1
FAM65B	ENSG00000111913	6	24797601	25042238	-	708	0.54048	0.85325	1	1
MACC1	ENSG00000183742	7	20174278	20257027	-	260	0.54049	0.85325	1	1
RARG	ENSG00000172819	12	53604354	53626764	-	96	0.5405	0.85325	1	1
TIMELESS	ENSG00000111602	12	56810903	56843187	-	109	0.54055	0.85325	1	1
GIMAP4	ENSG00000133574	7	150264365	150271041	+	175	0.54058	0.85325	1	1
TRIM49B	ENSG00000182053	11	49050504	49059579	+	111	0.54061	0.85325	1	1
SERPINB6	ENSG00000124570	6	2948393	2972090	-	205	0.54063	0.85325	1	1
THAP11	ENSG00000168286	16	67876213	67878097	+	46	0.54075	0.85337	1	1
VWC2	ENSG00000188730	7	49813257	49961546	+	304	0.54081	0.853395	1	1
RAB1A	ENSG00000138069	2	65297835	65357240	-	215	0.54093	0.853482	1	1
TET3	ENSG00000187605	2	74229840	74335303	+	183	0.54099	0.853482	1	1
SBNO1	ENSG00000139697	12	123773656	123849390	-	286	0.54103	0.853482	1	1
NOL3	ENSG00000140939	16	67204057	67209643	+	33	0.54125	0.853482	1	1
PLCB3	ENSG00000149782	11	64018995	64036622	+	77	0.54129	0.853482	1	1
SCYL1	ENSG00000142186	11	65292548	65306175	+	28	0.54129	0.853482	1	1
ZNF263	ENSG00000006194	16	3313743	3351401	+	92	0.54136	0.853482	1	1
FAM129B	ENSG00000136830	9	130267618	130341268	-	226	0.54136	0.853482	1	1
TMEM184B	ENSG00000198792	22	38615298	38669040	-	156	0.54138	0.853482	1	1
FTSJ2	ENSG00000122687	7	2273866	2281840	-	112	0.5414	0.853482	1	1
GSPT1	ENSG00000103342	16	11961985	12009939	-	112	0.54141	0.853482	1	1
HFM1	ENSG00000162669	1	91726323	91870426	-	282	0.54146	0.853482	1	1
PRKG1	ENSG00000185532	10	52750945	54058110	+	3315	0.54158	0.853482	1	1
GDF11	ENSG00000135414	12	56137064	56150911	+	37	0.54159	0.853482	1	1
DMBX1	ENSG00000197587	1	46972668	46979898	+	89	0.5416	0.853482	1	1
NPIPB6	ENSG00000198156	16	28353876	28374829	-	2	0.54163	0.853482	1	1
MRPL30	ENSG00000185414	2	99797542	99814089	+	74	0.54165	0.853482	1	1
LGALS1	ENSG00000100097	22	38071615	38075813	+	106	0.54166	0.853482	1	1
LRIF1	ENSG00000121931	1	111489807	111506701	-	90	0.54174	0.853539	1	1
MBD6	ENSG00000166987	12	57914493	57923931	+	48	0.54198	0.853779	1	1
CCL18	ENSG00000006074	17	34391640	34399392	+	24	0.54207	0.853779	1	1
ZNF652	ENSG00000198740	17	47366568	47439835	-	205	0.54218	0.853779	1	1
SLC25A53	ENSG00000176274	X	103343898	103401708	-	44	0.54221	0.853779	1	1
-	ENSG00000262601	16	85204882	85218969	+	183	0.54222	0.853779	1	1
FAM215A	ENSG00000267496	17	41994576	41995326	+	107	0.54224	0.853779	1	1
RPSA	ENSG00000168028	3	39448180	39454033	+	185	0.54227	0.853779	1	1
CEP112	ENSG00000154240	17	63631656	64188202	-	1728	0.54228	0.853779	1	1
KLHL2	ENSG00000109466	4	166128770	166244308	+	241	0.54237	0.853779	1	1
ERVV-1	ENSG00000269526	19	53517174	53519375	+	87	0.54242	0.853779	1	1
ZNF345	ENSG00000251247	19	37341263	37403931	+	127	0.54252	0.853779	1	1
CNOT3	ENSG00000088038	19	54641444	54659419	+	4	0.54254	0.853779	1	1
IWS1	ENSG00000163166	2	128193783	128284462	-	251	0.54254	0.853779	1	1
TCERG1L	ENSG00000176769	10	132890654	133109984	-	972	0.54265	0.853779	1	1
PSMD13	ENSG00000185627	11	236546	252983	+	235	0.54266	0.853779	1	1
TBC1D3F	ENSG00000185128	17	36283971	36294915	+	1	0.54266	0.853779	1	1
KSR2	ENSG00000171435	12	117890817	118406788	-	1281	0.54268	0.853779	1	1
PHKA2	ENSG00000044446	X	18910418	19002716	-	21	0.54272	0.853779	1	1
SCGB1C1	ENSG00000188076	11	193080	194573	+	20	0.54279	0.853779	1	1
MAOA	ENSG00000189221	X	43515467	43606068	+	27	0.5428	0.853779	1	1
MINOS1	ENSG00000173436	1	19923477	19956314	+	169	0.54282	0.853779	1	1
THAP3	ENSG00000041988	1	6684926	6695646	+	86	0.54303	0.85404	1	1
RBFOX3	ENSG00000167281	17	77085427	77613550	-	1034	0.54315	0.854159	1	1
CASP9	ENSG00000132906	1	15817327	15853029	-	190	0.54332	0.854292	1	1
CD2	ENSG00000116824	1	117297007	117311850	+	91	0.54345	0.854292	1	1
FOSL2	ENSG00000075426	2	28615315	28640179	+	124	0.54347	0.854292	1	1
SLC6A11	ENSG00000132164	3	10857885	10982419	+	396	0.54349	0.854292	1	1
EEF1A2	ENSG00000101210	20	62119366	62130505	-	167	0.5435	0.854292	1	1
RXFP1	ENSG00000171509	4	159236463	159574524	+	765	0.5435	0.854292	1	1
ATP13A5	ENSG00000187527	3	192992579	193096632	-	383	0.54357	0.854333	1	1
CEP164	ENSG00000110274	11	117185273	117283984	+	274	0.54373	0.854515	1	1
CCND2	ENSG00000118971	12	4382938	4414516	+	32	0.54404	0.854863	1	1
-	ENSG00000258365	12	94671534	94676620	-	112	0.54404	0.854863	1	1
PDE1A	ENSG00000115252	2	183004763	183387919	-	879	0.54417	0.854998	1	1
HBS1L	ENSG00000112339	6	135281516	135424194	-	308	0.54429	0.855009	1	1
FCGR2A	ENSG00000143226	1	161475220	161493803	+	102	0.5443	0.855009	1	1
LCP2	ENSG00000043462	5	169673241	169725231	-	89	0.54431	0.855009	1	1
ARHGEF37	ENSG00000183111	5	148931510	149014531	+	259	0.5444	0.855081	1	1
BBS4	ENSG00000140463	15	72978527	73030817	+	100	0.54451	0.855129	1	1
SPG11	ENSG00000104133	15	44854894	44955876	-	34	0.54459	0.855129	1	1
XPO4	ENSG00000132953	13	21351469	21477187	-	284	0.54465	0.855129	1	1
PAGE4	ENSG00000101951	X	49593863	49598576	+	26	0.54467	0.855129	1	1
ZBTB33	ENSG00000177485	X	119384607	119392253	+	10	0.54468	0.855129	1	1
C4orf32	ENSG00000174749	4	113066553	113116412	+	142	0.54473	0.855129	1	1
ZSWIM4	ENSG00000132003	19	13906274	13943044	+	65	0.54474	0.855129	1	1
-	ENSG00000267906	7	16828866	16829246	+	138	0.54484	0.855217	1	1
GDI2	ENSG00000057608	10	5807186	5884095	-	264	0.54492	0.855273	1	1
GP6	ENSG00000088053	19	55525073	55549632	-	265	0.545	0.855291	1	1
UBE2F	ENSG00000184182	2	238875469	238951236	+	275	0.54502	0.855291	1	1
BAIAP2	ENSG00000175866	17	79008948	79091232	+	405	0.54513	0.85534	1	1
EXTL3	ENSG00000012232	8	28457986	28613116	+	222	0.54514	0.85534	1	1
PTTG1	ENSG00000164611	5	159848829	159855748	+	82	0.54523	0.855412	1	1
RPL12	ENSG00000197958	9	130209953	130213684	-	85	0.54532	0.855484	1	1
EPM2A	ENSG00000112425	6	145822719	146057160	-	522	0.54546	0.855634	1	1
RAB24	ENSG00000169228	5	176728199	176730745	-	64	0.54552	0.855652	1	1
DHRS4L2	ENSG00000187630	14	24439148	24475617	+	157	0.54556	0.855652	1	1
C19orf71	ENSG00000183397	19	3539152	3544028	+	58	0.54564	0.855654	1	1
LGI3	ENSG00000168481	8	22004338	22014597	-	42	0.54565	0.855654	1	1
POLA1	ENSG00000101868	X	24712036	25015103	+	113	0.5457	0.855663	1	1
ARL6IP4	ENSG00000182196	12	123464607	123467456	+	28	0.54576	0.855688	1	1
HAX1	ENSG00000143575	1	154244987	154248351	+	45	0.54584	0.85569	1	1
C11orf89	ENSG00000184682	11	1910375	1912084	-	87	0.54585	0.85569	1	1
-	ENSG00000121388	13	19756173	19761496	+	260	0.54591	0.855715	1	1
SLC39A14	ENSG00000104635	8	22224762	22291642	+	210	0.54618	0.856069	1	1
CYP27C1	ENSG00000186684	2	127941696	127977654	-	188	0.54626	0.856089	1	1
SAMD3	ENSG00000164483	6	130465460	130686570	-	881	0.54633	0.856089	1	1
NMUR2	ENSG00000132911	5	151771093	151812929	-	335	0.54636	0.856089	1	1
OSBPL9	ENSG00000117859	1	52042851	52254889	+	199	0.54637	0.856089	1	1
-	ENSG00000269700	10	52152766	52154321	+	101	0.54642	0.856098	1	1
SAMD4B	ENSG00000179134	19	39833036	39876350	+	130	0.54653	0.856152	1	1
SEPT3	ENSG00000100167	22	42372276	42394225	+	125	0.54659	0.856152	1	1
IL4	ENSG00000113520	5	132009678	132018368	+	31	0.54663	0.856152	1	1
C2orf76	ENSG00000186132	2	120059801	120124404	-	333	0.54668	0.856152	1	1
CD3G	ENSG00000160654	11	118215059	118225876	+	86	0.54672	0.856152	1	1
DIO2	ENSG00000211448	14	80663873	80854100	-	351	0.54672	0.856152	1	1
SPANXC	ENSG00000198573	X	140335596	140336629	-	40	0.54681	0.856185	1	1
ZNF200	ENSG00000010539	16	3272325	3286221	-	94	0.54683	0.856185	1	1
PHB	ENSG00000167085	17	47481414	47492246	-	95	0.547	0.856382	1	1
REEP4	ENSG00000168476	8	21995533	21999464	-	57	0.54721	0.856603	1	1
PSMA8	ENSG00000154611	18	23713816	23773319	+	170	0.54723	0.856603	1	1
PIP	ENSG00000159763	7	142829170	142836839	+	82	0.54729	0.856628	1	1
FGFRL1	ENSG00000127418	4	1003724	1020685	+	143	0.54737	0.856684	1	1
SPTBN4	ENSG00000160460	19	40972148	41082370	+	270	0.54762	0.857006	1	1
CORT	ENSG00000241563	1	10509776	10511959	+	75	0.5477	0.857008	1	1
TBCA	ENSG00000171530	5	76986991	77164604	-	577	0.54771	0.857008	1	1
PCDH1	ENSG00000156453	5	141232938	141258811	-	122	0.54789	0.857023	1	1
CACNA1F	ENSG00000102001	X	49061523	49089833	-	20	0.54794	0.857023	1	1
C19orf26	ENSG00000099625	19	1228286	1238026	-	35	0.54797	0.857023	1	1
TBX18	ENSG00000112837	6	85397069	85474237	-	228	0.54803	0.857023	1	1
SMC1A	ENSG00000072501	X	53401070	53449677	-	3	0.54809	0.857023	1	1
ZNF354B	ENSG00000178338	5	178286954	178315123	+	400	0.5481	0.857023	1	1
LAIR2	ENSG00000167618	19	55009100	55021897	+	120	0.54817	0.857023	1	1
TNFRSF11A	ENSG00000141655	18	59992520	60058516	+	325	0.5482	0.857023	1	1
HLA-DQA2	ENSG00000237541	6	32709119	32714992	+	521	0.54829	0.857023	1	1
COMMD9	ENSG00000110442	11	36295051	36310999	-	177	0.54834	0.857023	1	1
CLPSL1	ENSG00000204140	6	35748794	35761452	+	118	0.54834	0.857023	1	1
SLC35D3	ENSG00000182747	6	137243402	137246777	+	85	0.54838	0.857023	1	1
CDHR3	ENSG00000128536	7	105517242	105676877	+	506	0.54841	0.857023	1	1
ZFP28	ENSG00000196867	19	57050317	57068169	+	153	0.54856	0.857023	1	1
SEC24C	ENSG00000176986	10	75504120	75531919	+	29	0.54863	0.857023	1	1
ACAP2	ENSG00000114331	3	194995465	195163807	-	262	0.54866	0.857023	1	1
MRPL49	ENSG00000149792	11	64889655	64894843	+	62	0.54871	0.857023	1	1
ANO9	ENSG00000185101	11	417933	442011	-	117	0.54872	0.857023	1	1
-	ENSG00000261567	16	85391069	85393055	+	107	0.54872	0.857023	1	1
DPYD	ENSG00000188641	1	97543299	98386605	-	1552	0.54875	0.857023	1	1
RSPH4A	ENSG00000111834	6	116937642	116954148	+	122	0.54878	0.857023	1	1
SLC26A4	ENSG00000091137	7	107301080	107358254	+	118	0.54879	0.857023	1	1
CCL8	ENSG00000108700	17	32646055	32648421	+	125	0.54886	0.857023	1	1
TADA3	ENSG00000171148	3	9821544	9834695	-	87	0.54886	0.857023	1	1
UBAC2	ENSG00000134882	13	99853028	100038688	+	388	0.54891	0.857023	1	1
SKI	ENSG00000157933	1	2160134	2241558	+	192	0.54893	0.857023	1	1
KIAA0020	ENSG00000080608	9	2720469	2844241	-	313	0.54895	0.857023	1	1
INTS1	ENSG00000164880	7	1509913	1545489	-	200	0.549	0.857023	1	1
SELP	ENSG00000174175	1	169558087	169599431	-	221	0.54904	0.857023	1	1
LRFN1	ENSG00000128011	19	39797208	39805976	-	67	0.54905	0.857023	1	1
REG3A	ENSG00000172016	2	79384132	79386879	-	124	0.54915	0.85704	1	1
BLOC1S6	ENSG00000104164	15	45879321	45908197	+	78	0.5492	0.85704	1	1
C1D	ENSG00000197223	2	68268262	68338080	-	107	0.54924	0.85704	1	1
CHRD	ENSG00000090539	3	184097861	184108524	+	59	0.54935	0.85704	1	1
CMKLR1	ENSG00000174600	12	108681821	108733118	-	241	0.54936	0.85704	1	1
CSPG4	ENSG00000173546	15	75966663	76005189	-	110	0.54936	0.85704	1	1
ASUN	ENSG00000064102	12	27058114	27091259	-	151	0.54943	0.85704	1	1
FOXS1	ENSG00000179772	20	30432103	30433420	-	78	0.54946	0.85704	1	1
P2RY1	ENSG00000169860	3	152552736	152555841	+	93	0.54951	0.85704	1	1
TPCN2	ENSG00000162341	11	68816365	68858072	+	157	0.54965	0.85704	1	1
ATG4C	ENSG00000125703	1	63249806	63331184	+	241	0.54969	0.85704	1	1
TLR7	ENSG00000196664	X	12885202	12908499	+	30	0.54969	0.85704	1	1
GPR26	ENSG00000154478	10	125425871	125454123	+	194	0.5497	0.85704	1	1
IMMP1L	ENSG00000148950	11	31453948	31531192	-	80	0.54972	0.85704	1	1
NUDCD2	ENSG00000170584	5	162873532	162887146	-	93	0.54973	0.85704	1	1
MME	ENSG00000196549	3	154741913	154901497	+	259	0.54977	0.85704	1	1
RBM43	ENSG00000184898	2	152104454	152118393	-	117	0.5499	0.857059	1	1
PPP1R3E	ENSG00000235194	14	23764852	23772057	-	63	0.54999	0.857059	1	1
ASGR2	ENSG00000161944	17	7004641	7019019	-	163	0.55015	0.857059	1	1
MARCH4	ENSG00000144583	2	217122588	217236750	-	323	0.55016	0.857059	1	1
DDX39A	ENSG00000123136	19	14519631	14530192	-	13	0.55026	0.857059	1	1
NFIC	ENSG00000141905	19	3359561	3469215	+	254	0.55026	0.857059	1	1
CMC4	ENSG00000182712	X	154289897	154299637	-	11	0.55028	0.857059	1	1
RPS6KL1	ENSG00000198208	14	75370657	75390099	-	104	0.55032	0.857059	1	1
PRSS45	ENSG00000188086	3	46783582	46854048	-	114	0.55032	0.857059	1	1
C20orf197	ENSG00000176659	20	58630980	58648008	+	58	0.55033	0.857059	1	1
EFCAB4A	ENSG00000177685	11	826144	831991	+	112	0.55042	0.857059	1	1
BMPR1B	ENSG00000138696	4	95679119	96079599	+	1048	0.55042	0.857059	1	1
OR6C68	ENSG00000205327	12	55886147	55887100	+	118	0.55043	0.857059	1	1
KLK9	ENSG00000213022	19	51503806	51512890	-	123	0.55043	0.857059	1	1
EML6	ENSG00000214595	2	54950636	55199157	+	766	0.55046	0.857059	1	1
GUSB	ENSG00000169919	7	65425671	65447301	-	124	0.55056	0.857059	1	1
MYF6	ENSG00000111046	12	81101277	81103253	+	99	0.55057	0.857059	1	1
DBT	ENSG00000137992	1	100652475	100715390	-	173	0.55058	0.857059	1	1
WDR7	ENSG00000091157	18	54318574	54698828	+	614	0.55077	0.857285	1	1
-	ENSG00000273003	11	64781654	64808042	+	118	0.55084	0.857296	1	1
TSPAN15	ENSG00000099282	10	71211229	71267425	+	316	0.5509	0.857296	1	1
ZNF813	ENSG00000198346	19	53970989	54006950	+	331	0.55091	0.857296	1	1
ADORA2B	ENSG00000170425	17	15848231	15879060	+	97	0.55108	0.857299	1	1
SCGB2A1	ENSG00000124939	11	61976140	61981408	+	103	0.5511	0.857299	1	1
MORC4	ENSG00000133131	X	106057101	106243474	-	64	0.55114	0.857299	1	1
RPS3A	ENSG00000145425	4	152020725	152025804	+	49	0.55119	0.857299	1	1
SCAMP5	ENSG00000198794	15	75249560	75313837	+	151	0.55121	0.857299	1	1
NME4	ENSG00000103202	16	446725	460367	+	157	0.55125	0.857299	1	1
-	ENSG00000206532	3	110607231	110612323	-	56	0.55137	0.857299	1	1
C17orf77	ENSG00000182352	17	72580818	72590348	+	188	0.5514	0.857299	1	1
FAM166B	ENSG00000215187	9	35561828	35563896	-	62	0.5514	0.857299	1	1
PAPOLB	ENSG00000218823	7	4897364	4901625	-	125	0.5515	0.857299	1	1
FNDC7	ENSG00000143107	1	109255279	109285365	+	96	0.55151	0.857299	1	1
RIMKLA	ENSG00000177181	1	42846466	42888249	+	173	0.55154	0.857299	1	1
MTNR1A	ENSG00000168412	4	187454809	187476721	-	154	0.55161	0.857299	1	1
PDZD9	ENSG00000155714	16	21995186	22012433	-	28	0.55164	0.857299	1	1
ZNF264	ENSG00000083844	19	57702868	57724724	+	138	0.55164	0.857299	1	1
ATP6V1G1	ENSG00000136888	9	117350026	117360653	+	170	0.55168	0.857299	1	1
OR2H1	ENSG00000204688	6	29424958	29432105	+	57	0.55169	0.857299	1	1
COX8A	ENSG00000176340	11	63742079	63744015	+	74	0.55171	0.857299	1	1
ZNF558	ENSG00000167785	19	8920380	8943004	-	112	0.55179	0.857354	1	1
ZFHX4	ENSG00000091656	8	77593454	77779521	+	307	0.55185	0.857379	1	1
LIMCH1	ENSG00000064042	4	41361624	41702061	+	676	0.55203	0.85759	1	1
MUC5AC	ENSG00000215182	11	1151580	1222364	+	115	0.55216	0.857723	1	1
GPR4	ENSG00000177464	19	46093022	46105466	-	85	0.55243	0.858073	1	1
ARHGAP24	ENSG00000138639	4	86396267	86923823	+	1077	0.55249	0.858097	1	1
GPR50	ENSG00000102195	X	150345125	150349937	+	16	0.55258	0.858123	1	1
GFI1	ENSG00000162676	1	92940319	92952433	-	85	0.55263	0.858123	1	1
KCTD11	ENSG00000213859	17	7255208	7258258	+	52	0.55264	0.858123	1	1
AK8	ENSG00000165695	9	135600965	135754164	-	357	0.55275	0.858225	1	1
NAPG	ENSG00000134265	18	10525902	10552758	+	175	0.55316	0.858644	1	1
ANKK1	ENSG00000170209	11	113258513	113271140	+	91	0.55327	0.858644	1	1
MTRNR2L12	ENSG00000269028	3	96335981	96337000	-	173	0.55338	0.858644	1	1
DAPK1	ENSG00000196730	9	90112143	90323548	+	676	0.55341	0.858644	1	1
ZBBX	ENSG00000169064	3	166958075	167099134	-	350	0.55342	0.858644	1	1
IFFO1	ENSG00000010295	12	6647541	6665239	-	94	0.55351	0.858644	1	1
HMMR	ENSG00000072571	5	162887209	162918947	+	107	0.55357	0.858644	1	1
-	ENSG00000269446	7	156902674	156903764	+	114	0.55357	0.858644	1	1
-	ENSG00000263203	16	69152757	69154331	-	58	0.55358	0.858644	1	1
CABS1	ENSG00000145309	4	71200683	71202833	+	203	0.55358	0.858644	1	1
PALM2	ENSG00000243444	9	112403068	112713755	+	1079	0.55366	0.858644	1	1
WNT5A	ENSG00000114251	3	55499743	55523973	-	142	0.55375	0.858644	1	1
KLHDC2	ENSG00000165516	14	50234326	50249909	+	39	0.55376	0.858644	1	1
TMEM251	ENSG00000153485	14	93651296	93653434	+	139	0.55388	0.858644	1	1
BICD1	ENSG00000151746	12	32259769	32536567	+	992	0.55389	0.858644	1	1
PSD2	ENSG00000146005	5	139175406	139224051	+	123	0.55398	0.858644	1	1
ACN9	ENSG00000196636	7	96745902	96811075	+	162	0.55401	0.858644	1	1
KIAA0100	ENSG00000007202	17	26941458	26972472	-	36	0.55403	0.858644	1	1
GRIK5	ENSG00000105737	19	42502473	42573650	-	34	0.55405	0.858644	1	1
KIF1C	ENSG00000129250	17	4901243	4931696	+	135	0.55413	0.858644	1	1
DNAH5	ENSG00000039139	5	13690440	13944652	-	759	0.55428	0.858644	1	1
SRA1	ENSG00000213523	5	139916925	139937895	-	45	0.55432	0.858644	1	1
RPL37	ENSG00000145592	5	40825364	40835437	-	96	0.55435	0.858644	1	1
OR7G1	ENSG00000161807	19	9225274	9226439	-	145	0.55437	0.858644	1	1
PTPN9	ENSG00000169410	15	75759462	75871630	-	160	0.55442	0.858644	1	1
CDH5	ENSG00000179776	16	66400533	66438686	+	181	0.55444	0.858644	1	1
DLGAP2	ENSG00000198010	8	1449532	1656642	+	702	0.5545	0.858644	1	1
SMAD1	ENSG00000170365	4	146402346	146479231	+	134	0.55459	0.858644	1	1
SSR1	ENSG00000124783	6	7268539	7347679	-	399	0.55462	0.858644	1	1
CDH11	ENSG00000140937	16	64977656	65160015	-	565	0.5547	0.858644	1	1
-	ENSG00000272268	2	6111712	6114374	+	105	0.55484	0.858644	1	1
HELZ	ENSG00000198265	17	65066554	65242105	-	332	0.55485	0.858644	1	1
RASL10A	ENSG00000100276	22	29708922	29715668	-	58	0.55487	0.858644	1	1
GRAMD4	ENSG00000075240	22	46971909	47075688	+	507	0.55491	0.858644	1	1
SIGLEC12	ENSG00000254521	19	51994611	52005043	-	283	0.55499	0.858644	1	1
FGF10	ENSG00000070193	5	44303646	44389808	-	184	0.55499	0.858644	1	1
CTHRC1	ENSG00000164932	8	104383743	104395225	+	199	0.55501	0.858644	1	1
COMMD5	ENSG00000170619	8	146066427	146079121	-	50	0.55503	0.858644	1	1
CDC14A	ENSG00000079335	1	100810584	100985833	+	222	0.55506	0.858644	1	1
SLMO1	ENSG00000141391	18	12407895	12432237	+	149	0.55509	0.858644	1	1
FZD10	ENSG00000111432	12	130647004	130650285	+	150	0.55517	0.858644	1	1
RAB25	ENSG00000132698	1	156030951	156040295	+	42	0.55522	0.858644	1	1
TMEM138	ENSG00000149483	11	61129473	61136981	+	5	0.55524	0.858644	1	1
ZSWIM3	ENSG00000132801	20	44486256	44507761	+	148	0.55527	0.858644	1	1
SEC22A	ENSG00000121542	3	122920774	122992977	+	287	0.55537	0.858644	1	1
PTPN5	ENSG00000110786	11	18749475	18814268	-	261	0.55538	0.858644	1	1
CASP4	ENSG00000196954	11	104813593	104840163	-	115	0.55539	0.858644	1	1
NREP	ENSG00000134986	5	110998318	111333161	-	780	0.5554	0.858644	1	1
-	ENSG00000170091	5	173472607	173670504	+	401	0.55545	0.858644	1	1
CLPSL2	ENSG00000196748	6	35744371	35747329	+	111	0.55548	0.858644	1	1
PSMA6	ENSG00000100902	14	35747839	35786699	+	208	0.55552	0.858644	1	1
TDRD9	ENSG00000156414	14	104394799	104519004	+	328	0.55554	0.858644	1	1
CLCN3	ENSG00000109572	4	170533784	170644824	+	262	0.55556	0.858644	1	1
FAM184B	ENSG00000047662	4	17630929	17783135	-	311	0.55557	0.858644	1	1
KIF26B	ENSG00000162849	1	245318287	245872733	+	1341	0.55558	0.858644	1	1
GLRX	ENSG00000173221	5	95087023	95158709	-	269	0.55559	0.858644	1	1
C5orf15	ENSG00000113583	5	133291201	133304478	-	79	0.55561	0.858644	1	1
TTC24	ENSG00000187862	1	156549519	156556562	+	97	0.55563	0.858644	1	1
-	ENSG00000134602	X	131157293	131209971	+	90	0.55564	0.858644	1	1
CD151	ENSG00000177697	11	832843	839831	+	120	0.5557	0.858668	1	1
CXXC11	ENSG00000188011	2	242811752	242815975	+	79	0.55579	0.858694	1	1
C2orf48	ENSG00000163009	2	10281509	10351851	+	235	0.55583	0.858694	1	1
CHST12	ENSG00000136213	7	2443223	2474242	+	129	0.55585	0.858694	1	1
MCEE	ENSG00000124370	2	71336814	71357369	-	159	0.55593	0.858726	1	1
MZB1	ENSG00000170476	5	138723169	138725770	-	31	0.55596	0.858726	1	1
OXLD1	ENSG00000204237	17	79632066	79633665	-	190	0.55609	0.858756	1	1
C1orf189	ENSG00000163263	1	154171848	154178809	-	50	0.55615	0.858756	1	1
TGFBR2	ENSG00000163513	3	30647994	30735634	+	318	0.55617	0.858756	1	1
C16orf47	ENSG00000197445	16	73160536	73178346	-	156	0.55619	0.858756	1	1
MAML2	ENSG00000184384	11	95709762	96076344	-	987	0.55626	0.858756	1	1
NPAS2	ENSG00000170485	2	101436614	101613291	+	490	0.55627	0.858756	1	1
NXNL2	ENSG00000130045	9	91150016	91199189	+	99	0.55629	0.858756	1	1
FAM228A	ENSG00000186453	2	24397938	24423718	+	176	0.55647	0.858965	1	1
C20orf78	ENSG00000149443	20	18790372	18810797	-	120	0.55659	0.859015	1	1
FAM221B	ENSG00000204930	9	35816388	35828744	-	74	0.55663	0.859015	1	1
CNOT8	ENSG00000155508	5	154237113	154256353	+	90	0.55665	0.859015	1	1
CCNT2	ENSG00000082258	2	135675805	135716912	+	71	0.55668	0.859015	1	1
CDC42EP5	ENSG00000167617	19	54976210	54984411	-	101	0.55681	0.859147	1	1
CANT1	ENSG00000171302	17	76987799	77005949	-	144	0.557	0.859303	1	1
LENG1	ENSG00000105617	19	54658899	54663620	-	11	0.557	0.859303	1	1
SLC8A3	ENSG00000100678	14	70510934	70655787	-	583	0.55705	0.859311	1	1
FUT11	ENSG00000196968	10	75532049	75540009	+	27	0.55718	0.859342	1	1
PLXNA2	ENSG00000076356	1	208195587	208417665	-	604	0.55721	0.859342	1	1
MORN1	ENSG00000116151	1	2252692	2323146	-	288	0.5574	0.859342	1	1
CARD9	ENSG00000187796	9	139256355	139268133	-	133	0.55741	0.859342	1	1
ST3GAL1	ENSG00000008513	8	134467091	134584183	-	484	0.55743	0.859342	1	1
CCDC80	ENSG00000091986	3	112323407	112368377	-	150	0.55745	0.859342	1	1
OR5AN1	ENSG00000176495	11	59131885	59132921	+	84	0.55756	0.859342	1	1
CARD17	ENSG00000255221	11	104963196	104972158	-	135	0.55773	0.859342	1	1
SET	ENSG00000119335	9	131445703	131458679	+	28	0.55776	0.859342	1	1
ZUFSP	ENSG00000153975	6	116956781	116989957	-	130	0.55781	0.859342	1	1
RPP25	ENSG00000178718	15	75246757	75249805	-	64	0.55784	0.859342	1	1
AP4E1	ENSG00000081014	15	51200869	51298097	+	271	0.55789	0.859342	1	1
EDNRA	ENSG00000151617	4	148402069	148466106	+	172	0.55797	0.859342	1	1
PLEKHH1	ENSG00000054690	14	68000018	68056329	+	259	0.558	0.859342	1	1
CD70	ENSG00000125726	19	6583194	6604114	-	188	0.55803	0.859342	1	1
TRERF1	ENSG00000124496	6	42192669	42419789	-	420	0.55808	0.859342	1	1
SFTPC	ENSG00000168484	8	22014426	22021992	+	69	0.55808	0.859342	1	1
MUC5B	ENSG00000117983	11	1244296	1283406	+	185	0.55819	0.859342	1	1
NGEF	ENSG00000066248	2	233743396	233877982	-	493	0.5582	0.859342	1	1
BBIP1	ENSG00000214413	10	112658488	112679032	-	122	0.55821	0.859342	1	1
-	ENSG00000204038	10	82009466	82013395	+	89	0.55822	0.859342	1	1
CYP3A4	ENSG00000160868	7	99354604	99381888	-	40	0.55823	0.859342	1	1
NUAK1	ENSG00000074590	12	106457118	106533811	-	233	0.55824	0.859342	1	1
TSHB	ENSG00000134200	1	115572415	115576941	+	114	0.55826	0.859342	1	1
TBX6	ENSG00000149922	16	30097114	30103208	-	33	0.55826	0.859342	1	1
TPPP	ENSG00000171368	5	660883	693510	-	61	0.55826	0.859342	1	1
ROS1	ENSG00000047936	6	117609463	117747018	-	511	0.55827	0.859342	1	1
KIAA1211	ENSG00000109265	4	57036361	57194791	+	481	0.55836	0.859412	1	1
MRPL40	ENSG00000185608	22	19419425	19423598	+	40	0.55845	0.859445	1	1
-	ENSG00000219492	4	9385743	9390709	-	66	0.55847	0.859445	1	1
GCA	ENSG00000115271	2	163175350	163228105	+	47	0.55854	0.859477	1	1
C11orf83	ENSG00000204922	11	62437745	62441159	+	37	0.55858	0.859477	1	1
FBXO30	ENSG00000118496	6	146114638	146135889	-	59	0.55881	0.85959	1	1
IL20RA	ENSG00000016402	6	137321108	137366298	-	119	0.55884	0.85959	1	1
LRRC71	ENSG00000160838	1	156890442	156902886	+	128	0.55889	0.85959	1	1
CHI3L1	ENSG00000133048	1	203148059	203155877	-	143	0.55889	0.85959	1	1
GALNT6	ENSG00000139629	12	51745031	51786651	-	128	0.55889	0.85959	1	1
PCSK7	ENSG00000160613	11	117075053	117103241	-	167	0.55892	0.85959	1	1
E4F1	ENSG00000167967	16	2273567	2285743	+	59	0.55901	0.859646	1	1
CKMT1A	ENSG00000223572	15	43985084	43991420	+	3	0.55908	0.859646	1	1
PTGFR	ENSG00000122420	1	78769568	79005434	+	551	0.55909	0.859646	1	1
TNFRSF4	ENSG00000186827	1	1146706	1149518	-	145	0.55919	0.859702	1	1
RANBP3L	ENSG00000164188	5	36248536	36302216	-	169	0.5594	0.859702	1	1
KIFAP3	ENSG00000075945	1	169890467	170054349	-	504	0.55947	0.859702	1	1
POLDIP3	ENSG00000100227	22	42979727	43010968	-	143	0.55952	0.859702	1	1
AIF1	ENSG00000204472	6	31582961	31584798	+	96	0.55954	0.859702	1	1
KCNMA1	ENSG00000156113	10	78629359	79398353	-	1722	0.55956	0.859702	1	1
MAP4K4	ENSG00000071054	2	102313312	102511149	+	257	0.55956	0.859702	1	1
OR8B2	ENSG00000204293	11	124252291	124253258	-	109	0.5596	0.859702	1	1
PIDD	ENSG00000177595	11	799179	809753	-	119	0.55962	0.859702	1	1
EID3	ENSG00000255150	12	104697517	104698980	+	107	0.55964	0.859702	1	1
LARS2	ENSG00000011376	3	45429998	45590913	+	338	0.55964	0.859702	1	1
MAP1LC3A	ENSG00000101460	20	33134658	33148149	+	50	0.55966	0.859702	1	1
PLAA	ENSG00000137055	9	26904081	26947461	-	241	0.55974	0.859756	1	1
POU2F3	ENSG00000137709	11	120107349	120190653	+	261	0.55986	0.859783	1	1
PRIM2	ENSG00000146143	6	57179603	57513375	+	170	0.55994	0.859783	1	1
PKD1L1	ENSG00000158683	7	47814250	47988088	-	517	0.55994	0.859783	1	1
LRRC14	ENSG00000160959	8	145743376	145750557	+	38	0.55997	0.859783	1	1
LCE1D	ENSG00000172155	1	152769227	152770657	+	90	0.55998	0.859783	1	1
ZNF512	ENSG00000243943	2	27805897	27858041	+	138	0.56015	0.859819	1	1
OR11A1	ENSG00000204694	6	29393281	29424848	-	75	0.56016	0.859819	1	1
HTR3E	ENSG00000186038	3	183814852	183824783	+	112	0.56019	0.859819	1	1
STK32B	ENSG00000152953	4	5053169	5502725	+	1274	0.5602	0.859819	1	1
RNF26	ENSG00000173456	11	119205237	119208023	+	44	0.56024	0.859819	1	1
GPR179	ENSG00000188888	17	36481413	36499730	-	27	0.56027	0.859819	1	1
C4orf33	ENSG00000151470	4	130014472	130037795	+	137	0.56032	0.859827	1	1
GUCY1B3	ENSG00000061918	4	156680144	156728743	+	212	0.56037	0.859836	1	1
AP3S1	ENSG00000177879	5	115177178	115249778	+	126	0.56052	0.859977	1	1
ZNF556	ENSG00000172000	19	2867333	2878515	+	120	0.56057	0.859977	1	1
TTC39C	ENSG00000168234	18	21572737	21715574	+	338	0.5606	0.859977	1	1
DHX16	ENSG00000204560	6	30620896	30640814	-	38	0.56064	0.859977	1	1
ABCB9	ENSG00000150967	12	123405498	123466196	-	65	0.56077	0.860079	1	1
CD59	ENSG00000085063	11	33719807	33757991	-	182	0.56083	0.860079	1	1
SNAPC1	ENSG00000023608	14	62229075	62263146	+	145	0.56084	0.860079	1	1
SART1	ENSG00000175467	11	65729160	65747299	+	95	0.5609	0.860089	1	1
ADAM8	ENSG00000151651	10	135075907	135090372	-	105	0.56096	0.860089	1	1
MCM6	ENSG00000076003	2	136597196	136633996	-	26	0.56098	0.860089	1	1
BMF	ENSG00000104081	15	40380091	40401093	-	58	0.56103	0.860098	1	1
SAR1A	ENSG00000079332	10	71907045	71930279	-	166	0.56116	0.860169	1	1
AADACL2	ENSG00000197953	3	151451704	151479127	+	207	0.56117	0.860169	1	1
CIDEA	ENSG00000176194	18	12254318	12277594	+	133	0.56121	0.860169	1	1
PHTF1	ENSG00000116793	1	114239453	114302111	-	125	0.56133	0.860285	1	1
PIK3CA	ENSG00000121879	3	178865902	178957881	+	228	0.56142	0.860354	1	1
PFKP	ENSG00000067057	10	3108525	3179904	+	399	0.56153	0.860383	1	1
C17orf105	ENSG00000231256	17	41857803	41864980	+	79	0.56162	0.860383	1	1
OSR2	ENSG00000164920	8	99956631	99964332	+	56	0.56162	0.860383	1	1
INO80E	ENSG00000169592	16	30006615	30017114	+	58	0.56169	0.860383	1	1
ZNF85	ENSG00000105750	19	21106028	21133503	+	292	0.5617	0.860383	1	1
KIF9	ENSG00000088727	3	47269516	47324941	-	73	0.56171	0.860383	1	1
SNF8	ENSG00000159210	17	47006678	47022479	-	143	0.56175	0.860383	1	1
CNTN6	ENSG00000134115	3	1134260	1445901	+	1258	0.56189	0.860396	1	1
KLHL21	ENSG00000162413	1	6650784	6674667	-	103	0.5619	0.860396	1	1
-	ENSG00000272772	5	133502861	133561762	-	178	0.5619	0.860396	1	1
PBK	ENSG00000168078	8	27667137	27695612	-	293	0.562	0.860396	1	1
B3GAT1	ENSG00000109956	11	134248398	134281812	-	200	0.56206	0.860396	1	1
DPY19L2	ENSG00000177990	12	63952693	64062719	-	384	0.56206	0.860396	1	1
VLDLR	ENSG00000147852	9	2621834	2660053	+	237	0.56207	0.860396	1	1
DRD3	ENSG00000151577	3	113847499	113918254	-	247	0.56218	0.860495	1	1
ITGA9	ENSG00000144668	3	37493606	37865005	+	810	0.56226	0.860495	1	1
JAKMIP3	ENSG00000188385	10	133918175	133998313	+	491	0.56228	0.860495	1	1
GNB4	ENSG00000114450	3	179116990	179169378	-	157	0.56236	0.860495	1	1
PPME1	ENSG00000214517	11	73882144	73965748	+	116	0.56242	0.860495	1	1
PCYT1B	ENSG00000102230	X	24576204	24690794	-	70	0.56244	0.860495	1	1
RAMP3	ENSG00000122679	7	45197390	45225901	+	300	0.56248	0.860495	1	1
KRAS	ENSG00000133703	12	25357723	25403870	-	219	0.56255	0.860495	1	1
ATP6V1G2	ENSG00000213760	6	31512239	31516204	-	160	0.56257	0.860495	1	1
CDC16	ENSG00000130177	13	115000362	115038198	+	194	0.56258	0.860495	1	1
TMEM128	ENSG00000132406	4	4237269	4249950	-	137	0.56265	0.860534	1	1
PTGR1	ENSG00000106853	9	114312002	114362135	-	260	0.5628	0.860658	1	1
GEMIN7	ENSG00000142252	19	45582453	45594782	+	99	0.56282	0.860658	1	1
AMTN	ENSG00000187689	4	71384257	71398459	+	293	0.5629	0.860675	1	1
HTR2C	ENSG00000147246	X	113818551	114144624	+	72	0.56292	0.860675	1	1
NBL1	ENSG00000158747	1	19967048	19984945	+	124	0.56303	0.860758	1	1
ZC3H18	ENSG00000158545	16	88636789	88698374	+	303	0.56314	0.860758	1	1
GMNN	ENSG00000112312	6	24775159	24786327	+	89	0.56319	0.860758	1	1
MICAL2	ENSG00000133816	11	12115543	12285334	+	550	0.56332	0.860758	1	1
TUBGCP4	ENSG00000137822	15	43661419	43699293	+	118	0.56335	0.860758	1	1
RNF125	ENSG00000101695	18	29598335	29653176	+	191	0.56338	0.860758	1	1
KIF2C	ENSG00000142945	1	45205490	45233439	+	93	0.56339	0.860758	1	1
BIN1	ENSG00000136717	2	127805603	127864931	-	346	0.56341	0.860758	1	1
FAM134C	ENSG00000141699	17	40731531	40762641	-	103	0.56342	0.860758	1	1
NIPAL2	ENSG00000104361	8	99202061	99306621	-	250	0.56342	0.860758	1	1
SLC16A1	ENSG00000155380	1	113454469	113499635	-	78	0.5635	0.86076	1	1
C16orf46	ENSG00000166455	16	81087102	81110872	-	190	0.56351	0.86076	1	1
LUC7L3	ENSG00000108848	17	48796905	48833574	+	119	0.56358	0.860761	1	1
FAM127C	ENSG00000212747	X	134154543	134156559	-	27	0.5636	0.860761	1	1
-	ENSG00000269650	20	34756461	34758180	-	38	0.56371	0.860808	1	1
STAB2	ENSG00000136011	12	103981051	104160505	+	545	0.56372	0.860808	1	1
-	ENSG00000248235	8	22446787	22459597	+	65	0.56383	0.860908	1	1
LAYN	ENSG00000204381	11	111411005	111432264	+	74	0.56394	0.860961	1	1
SLC25A34	ENSG00000162461	1	16062900	16067891	+	114	0.56396	0.860961	1	1
TMEM43	ENSG00000170876	3	14166440	14185179	+	111	0.56414	0.860961	1	1
EFCAB6	ENSG00000186976	22	43924624	44208217	-	751	0.56417	0.860961	1	1
IGFN1	ENSG00000163395	1	201159953	201198080	+	220	0.56422	0.860961	1	1
CYP4F3	ENSG00000186529	19	15751707	15773635	+	368	0.56424	0.860961	1	1
HIST1H2AG	ENSG00000196787	6	27100832	27103070	+	51	0.56425	0.860961	1	1
SGPP1	ENSG00000126821	14	64150932	64194757	-	93	0.56428	0.860961	1	1
-	ENSG00000269855	19	58907457	58908407	+	84	0.56429	0.860961	1	1
UNC79	ENSG00000133958	14	93799565	94174222	+	731	0.56431	0.860961	1	1
MND1	ENSG00000121211	4	154265801	154336270	+	218	0.56449	0.861158	1	1
GTPBP8	ENSG00000163607	3	112709765	112733907	+	116	0.56459	0.861158	1	1
FOLR2	ENSG00000165457	11	71927645	71932994	+	74	0.5646	0.861158	1	1
WDR45B	ENSG00000141580	17	80572438	80606429	-	201	0.56466	0.861158	1	1
NFKBID	ENSG00000167604	19	36378555	36393205	-	96	0.5647	0.861158	1	1
MKL1	ENSG00000196588	22	40806285	41032706	-	317	0.56492	0.861158	1	1
-	ENSG00000257860	12	103545620	103562087	+	81	0.56495	0.861158	1	1
RAB11FIP1	ENSG00000156675	8	37716136	37756985	-	47	0.56496	0.861158	1	1
CDC7	ENSG00000097046	1	91966408	91991321	+	135	0.56499	0.861158	1	1
LRAT	ENSG00000121207	4	155548097	155674270	+	230	0.56502	0.861158	1	1
LTN1	ENSG00000198862	21	30300466	30365270	-	144	0.56512	0.861158	1	1
SLA2	ENSG00000101082	20	35240721	35274619	-	43	0.56513	0.861158	1	1
CST6	ENSG00000175315	11	65779312	65780976	+	102	0.5652	0.861158	1	1
POC1B	ENSG00000139323	12	89813495	89919801	-	299	0.56527	0.861158	1	1
LIX1	ENSG00000145721	5	96427574	96478576	-	142	0.56528	0.861158	1	1
PIK3C2B	ENSG00000133056	1	204391756	204463852	-	182	0.5653	0.861158	1	1
TMEM8A	ENSG00000129925	16	420773	437113	-	162	0.56532	0.861158	1	1
ZNF460	ENSG00000197714	19	57791419	57804937	+	141	0.56532	0.861158	1	1
KLKB1	ENSG00000164344	4	187130133	187179625	+	227	0.56532	0.861158	1	1
GAPDH	ENSG00000111640	12	6643093	6647537	+	112	0.56533	0.861158	1	1
PDE5A	ENSG00000138735	4	120415550	120550146	-	336	0.56545	0.861273	1	1
KRTAP8-1	ENSG00000183640	21	32185016	32185570	-	100	0.56555	0.861358	1	1
SGK2	ENSG00000101049	20	42187608	42216877	+	148	0.5657	0.861399	1	1
NDUFA11	ENSG00000174886	19	5891287	5904017	-	118	0.56578	0.861399	1	1
CCPG1	ENSG00000260916	15	55632230	55700708	-	328	0.56584	0.861399	1	1
PIGU	ENSG00000101464	20	33148346	33264910	-	171	0.56585	0.861399	1	1
IMP4	ENSG00000136718	2	131099798	131105383	+	67	0.56592	0.861399	1	1
FAM131B	ENSG00000159784	7	143050493	143059863	-	104	0.56601	0.861399	1	1
SLC35G3	ENSG00000164729	17	33519539	33521412	-	89	0.56604	0.861399	1	1
LPAR6	ENSG00000139679	13	48963707	49018840	-	81	0.56605	0.861399	1	1
SP140	ENSG00000079263	2	231067826	231223762	+	555	0.56605	0.861399	1	1
CUL3	ENSG00000036257	2	225334867	225450110	-	318	0.56607	0.861399	1	1
GM2A	ENSG00000196743	5	150591711	150650001	+	279	0.56612	0.861399	1	1
RPL36A-HNRNPH2	ENSG00000257529	X	100645999	100667285	+	71	0.56618	0.861399	1	1
TSPAN2	ENSG00000134198	1	115590632	115632121	-	275	0.5662	0.861399	1	1
RMDN2	ENSG00000115841	2	38150330	38294285	+	433	0.56624	0.861399	1	1
TEX2	ENSG00000136478	17	62224587	62340661	-	135	0.56629	0.861399	1	1
SP110	ENSG00000135899	2	231032009	231090444	-	365	0.56629	0.861399	1	1
-	ENSG00000269120	13	41111138	41111323	-	93	0.56648	0.861429	1	1
PDCL3	ENSG00000115539	2	101179152	101193197	+	133	0.5666	0.861429	1	1
ZNF672	ENSG00000171161	1	249132409	249143716	+	56	0.56663	0.861429	1	1
RPF2	ENSG00000197498	6	111303218	111349466	+	359	0.56666	0.861429	1	1
ZSWIM7	ENSG00000214941	17	15879874	15903031	-	127	0.56668	0.861429	1	1
ZHX2	ENSG00000178764	8	123793633	123986750	+	417	0.56677	0.861429	1	1
FAM193A	ENSG00000125386	4	2626988	2734292	+	246	0.56678	0.861429	1	1
TRPV3	ENSG00000167723	17	3413796	3461289	-	252	0.56689	0.861429	1	1
ZNF385A	ENSG00000161642	12	54762917	54785082	-	44	0.56695	0.861429	1	1
KLF13	ENSG00000169926	15	31619058	31727868	+	247	0.56699	0.861429	1	1
TRIM9	ENSG00000100505	14	51441980	51562779	-	546	0.56709	0.861429	1	1
TTC3	ENSG00000182670	21	38445526	38575413	+	391	0.56712	0.861429	1	1
GALNT16	ENSG00000100626	14	69725994	69821183	+	362	0.56716	0.861429	1	1
CPE	ENSG00000109472	4	166282346	166419472	+	646	0.56719	0.861429	1	1
TEX37	ENSG00000172073	2	88824169	88829102	+	135	0.56731	0.861429	1	1
C10orf99	ENSG00000188373	10	85933494	85945050	+	108	0.56732	0.861429	1	1
UXS1	ENSG00000115652	2	106709759	106810795	-	229	0.56734	0.861429	1	1
CTBP1	ENSG00000159692	4	1205236	1243741	-	176	0.56734	0.861429	1	1
BRI3BP	ENSG00000184992	12	125478246	125515777	+	286	0.56744	0.861429	1	1
AGPS	ENSG00000018510	2	178257372	178408564	+	257	0.56746	0.861429	1	1
DPM3	ENSG00000179085	1	155112367	155113071	-	62	0.5675	0.861429	1	1
PPIL2	ENSG00000100023	22	22006559	22054304	+	164	0.56757	0.861429	1	1
CNDP2	ENSG00000133313	18	72163051	72188366	+	146	0.56758	0.861429	1	1
PHF19	ENSG00000119403	9	123617977	123639606	-	109	0.56758	0.861429	1	1
MYOC	ENSG00000034971	1	171604557	171621823	-	191	0.56759	0.861429	1	1
ZNF292	ENSG00000188994	6	87862551	87973914	+	338	0.56761	0.861429	1	1
ZFPM1	ENSG00000179588	16	88519725	88603424	+	314	0.5677	0.861429	1	1
EGFL6	ENSG00000198759	X	13587724	13651694	+	50	0.56772	0.861429	1	1
ACADL	ENSG00000115361	2	211052663	211090215	-	50	0.56773	0.861429	1	1
AK3	ENSG00000147853	9	4711155	4742043	-	234	0.56775	0.861429	1	1
CNTNAP1	ENSG00000108797	17	40834631	40851832	+	56	0.56777	0.861429	1	1
-	ENSG00000249109	5	177209198	177221397	+	1	0.56777	0.861429	1	1
ADAMTS19	ENSG00000145808	5	128795958	129074376	+	630	0.56778	0.861429	1	1
-	ENSG00000258677	8	74600926	74791089	-	299	0.56799	0.86168	1	1
SNX32	ENSG00000172803	11	65601112	65624367	+	118	0.5681	0.861779	1	1
SLC30A8	ENSG00000164756	8	117962512	118188953	+	420	0.56822	0.861893	1	1
RAET1G	ENSG00000203722	6	150238014	150244257	-	101	0.56831	0.861962	1	1
SHISA5	ENSG00000164054	3	48509197	48542259	-	44	0.56841	0.86198	1	1
-	ENSG00000258572	14	95982473	95984248	+	98	0.56843	0.86198	1	1
AQP7	ENSG00000165269	9	33384765	33402643	-	150	0.56846	0.86198	1	1
HJURP	ENSG00000123485	2	234742062	234763212	-	206	0.5685	0.86198	1	1
ZBTB4	ENSG00000174282	17	7362685	7387582	-	150	0.56865	0.86214	1	1
ACER3	ENSG00000078124	11	76571911	76737841	+	329	0.56874	0.862141	1	1
RIBC1	ENSG00000158423	X	53449639	53458059	+	2	0.56874	0.862141	1	1
SLC25A32	ENSG00000164933	8	104410863	104427417	-	152	0.5689	0.862316	1	1
CFD	ENSG00000197766	19	859453	863453	+	77	0.56896	0.862339	1	1
GSDMD	ENSG00000104518	8	144635377	144645232	+	159	0.5691	0.862364	1	1
PGBD3	ENSG00000243251	10	50723151	50747086	-	166	0.56911	0.862364	1	1
ERCC6-PGBD3	ENSG00000258838	10	50723247	50747584	-	166	0.56911	0.862364	1	1
ENGASE	ENSG00000167280	17	77071021	77084681	+	129	0.5693	0.862584	1	1
GPR156	ENSG00000175697	3	119883492	120003941	-	407	0.56944	0.862706	1	1
DHRS3	ENSG00000162496	1	12627939	12677737	-	182	0.56952	0.862706	1	1
-	ENSG00000269741	19	51499274	51512837	-	134	0.56963	0.862706	1	1
SLC45A2	ENSG00000164175	5	33944721	33984835	-	97	0.56971	0.862706	1	1
ULBP2	ENSG00000131015	6	150263136	150270371	+	103	0.56972	0.862706	1	1
TDRD10	ENSG00000163239	1	154474695	154520623	+	169	0.56975	0.862706	1	1
CASQ2	ENSG00000118729	1	116242628	116311402	-	367	0.56984	0.862706	1	1
TMCO1	ENSG00000143183	1	165696032	165796992	-	180	0.56989	0.862706	1	1
NDC1	ENSG00000058804	1	54231133	54304533	-	108	0.56989	0.862706	1	1
MLIP	ENSG00000146147	6	53794780	54131078	+	631	0.56997	0.862706	1	1
SOST	ENSG00000167941	17	41831099	41836156	-	81	0.57002	0.862706	1	1
TARS	ENSG00000113407	5	33440802	33469644	+	163	0.57004	0.862706	1	1
CLEC12A	ENSG00000172322	12	10103915	10148293	+	309	0.57014	0.862706	1	1
PDK3	ENSG00000067992	X	24483338	24557954	+	76	0.57028	0.862706	1	1
RGS4	ENSG00000117152	1	163038565	163046592	+	117	0.5704	0.862706	1	1
PNPLA5	ENSG00000100341	22	44275558	44287893	-	152	0.57046	0.862706	1	1
-	ENSG00000259164	14	77564654	77691805	+	475	0.57054	0.862706	1	1
MAP3K2	ENSG00000169967	2	128056306	128146041	-	250	0.57056	0.862706	1	1
TBATA	ENSG00000166220	10	72530995	72545157	-	249	0.57062	0.862706	1	1
C17orf66	ENSG00000172653	17	34181955	34195895	-	100	0.57066	0.862706	1	1
GPATCH1	ENSG00000076650	19	33571786	33621448	+	219	0.57068	0.862706	1	1
SLIT1	ENSG00000187122	10	98757795	98945677	-	476	0.5707	0.862706	1	1
TCP10L	ENSG00000242220	21	33948862	33959683	-	128	0.5707	0.862706	1	1
SPACA5	ENSG00000171489	X	47863734	47869126	+	15	0.57077	0.862706	1	1
MYL6B	ENSG00000196465	12	56546040	56553431	+	23	0.57086	0.862706	1	1
HNRNPAB	ENSG00000197451	5	177631508	177638164	+	148	0.57095	0.862706	1	1
OR52B6	ENSG00000187747	11	5602107	5603114	+	181	0.571	0.862706	1	1
SCOC	ENSG00000153130	4	141178440	141306880	+	285	0.57101	0.862706	1	1
GALNT4	ENSG00000257594	12	89913185	89920039	-	105	0.57103	0.862706	1	1
POC1B-GALNT4	ENSG00000259075	12	89913185	89920039	-	105	0.57103	0.862706	1	1
SH3BP5L	ENSG00000175137	1	249104648	249120832	-	57	0.57118	0.862706	1	1
LIN7B	ENSG00000104863	19	49617581	49621717	+	89	0.57118	0.862706	1	1
MLLT3	ENSG00000171843	9	20341663	20622542	-	374	0.57125	0.862706	1	1
TMEM132B	ENSG00000139364	12	125671382	126146917	+	1123	0.57128	0.862706	1	1
PPM1H	ENSG00000111110	12	63037762	63328817	-	779	0.5713	0.862706	1	1
CHRNB2	ENSG00000160716	1	154540257	154552502	+	90	0.57135	0.862706	1	1
C17orf67	ENSG00000214226	17	54869274	54916134	-	186	0.57135	0.862706	1	1
PHYH	ENSG00000107537	10	13319796	13344412	-	208	0.57142	0.862706	1	1
-	ENSG00000258973	14	24801516	24806588	-	140	0.57145	0.862706	1	1
SH3BP1	ENSG00000100092	22	38030661	38062939	+	141	0.57151	0.862706	1	1
PEG3	ENSG00000198300	19	57321445	57352096	-	82	0.57155	0.862706	1	1
SORCS1	ENSG00000108018	10	108333421	108924292	-	1140	0.57159	0.862706	1	1
YPEL3	ENSG00000090238	16	30103635	30108236	-	34	0.5716	0.862706	1	1
RPL10A	ENSG00000198755	6	35436185	35438562	+	77	0.57161	0.862706	1	1
CAMTA2	ENSG00000108509	17	4871287	4890960	-	115	0.57164	0.862706	1	1
PIAS4	ENSG00000105229	19	4007644	4039384	+	109	0.57177	0.862706	1	1
ACSM2B	ENSG00000066813	16	20547548	20587749	-	130	0.57187	0.862706	1	1
KIDINS220	ENSG00000134313	2	8865408	8977760	-	146	0.57187	0.862706	1	1
MGP	ENSG00000111341	12	15034115	15038860	-	100	0.57205	0.862706	1	1
PLEKHG5	ENSG00000171680	1	6526152	6580121	-	190	0.57215	0.862706	1	1
CD101	ENSG00000134256	1	117544382	117579167	+	183	0.5722	0.862706	1	1
SPZ1	ENSG00000164299	5	79615444	79617661	+	158	0.57225	0.862706	1	1
OR1M1	ENSG00000170929	19	9203855	9204889	+	125	0.57226	0.862706	1	1
GPR42	ENSG00000126251	19	35861831	35863855	+	78	0.57228	0.862706	1	1
TRPC1	ENSG00000144935	3	142442916	142526730	+	195	0.57234	0.862706	1	1
AGTPBP1	ENSG00000135049	9	88161455	88356944	-	274	0.57237	0.862706	1	1
OXSM	ENSG00000151093	3	25824408	25836025	+	48	0.57239	0.862706	1	1
SAFB	ENSG00000160633	19	5623046	5668489	+	130	0.57252	0.862706	1	1
OCEL1	ENSG00000099330	19	17337013	17340028	+	144	0.57255	0.862706	1	1
THBS1	ENSG00000137801	15	39873280	39891667	+	71	0.57257	0.862706	1	1
ARMC1	ENSG00000104442	8	66514694	66546442	-	201	0.57259	0.862706	1	1
DMRT1	ENSG00000137090	9	841690	969090	+	542	0.57261	0.862706	1	1
TTC17	ENSG00000052841	11	43380482	43516483	+	289	0.57262	0.862706	1	1
NUDT13	ENSG00000166321	10	74870217	74891586	+	101	0.5727	0.862706	1	1
MMADHC	ENSG00000168288	2	150426148	150444330	-	94	0.57273	0.862706	1	1
UNC5A	ENSG00000113763	5	176237478	176307897	+	90	0.57273	0.862706	1	1
TXNRD3NB	ENSG00000206483	3	126290625	126327398	-	188	0.57276	0.862706	1	1
IL16	ENSG00000172349	15	81451916	81605104	+	363	0.5728	0.862706	1	1
PPP3R2	ENSG00000188386	9	104353897	104357283	-	116	0.57282	0.862706	1	1
FADS3	ENSG00000221968	11	61640991	61659523	-	110	0.57285	0.862706	1	1
ZBTB46	ENSG00000130584	20	62375019	62462597	-	393	0.57289	0.862706	1	1
MRPS2	ENSG00000122140	9	138391830	138396519	+	69	0.57296	0.862706	1	1
CENPO	ENSG00000138092	2	25016005	25045245	+	170	0.57305	0.862706	1	1
COPS3	ENSG00000141030	17	17150141	17184607	-	152	0.57312	0.862706	1	1
IL1F10	ENSG00000136697	2	113825547	113833427	+	209	0.57312	0.862706	1	1
GHRHR	ENSG00000106128	7	30978284	31032869	+	168	0.57313	0.862706	1	1
FHDC1	ENSG00000137460	4	153857504	153900848	+	128	0.57331	0.862706	1	1
SP100	ENSG00000067066	2	231280657	231408805	+	456	0.57335	0.862706	1	1
HYLS1	ENSG00000198331	11	125753509	125770543	+	155	0.57339	0.862706	1	1
AMD1	ENSG00000123505	6	111195973	111216916	+	167	0.57344	0.862706	1	1
TP53BP2	ENSG00000143514	1	223967601	224033674	-	193	0.57348	0.862706	1	1
ABCC2	ENSG00000023839	10	101542489	101611949	+	182	0.57348	0.862706	1	1
SUMO4	ENSG00000177688	6	149721495	149722177	+	101	0.57353	0.862706	1	1
SPATA18	ENSG00000163071	4	52917497	52963458	+	99	0.57358	0.862706	1	1
FETUB	ENSG00000090512	3	186353758	186370930	+	136	0.57378	0.862706	1	1
-	ENSG00000184774	1	202789394	202796353	+	88	0.57379	0.862706	1	1
HLA-DQB2	ENSG00000232629	6	32723875	32731311	-	459	0.57382	0.862706	1	1
OR51G1	ENSG00000176879	11	4944531	4945637	-	134	0.57386	0.862706	1	1
PPP1R12C	ENSG00000125503	19	55602281	55628927	-	90	0.57387	0.862706	1	1
TAS2R41	ENSG00000221855	7	143174966	143175889	+	69	0.57395	0.862706	1	1
ATP1B4	ENSG00000101892	X	119495967	119516226	+	26	0.57401	0.862706	1	1
RAB11B	ENSG00000185236	19	8454865	8469318	+	145	0.57402	0.862706	1	1
SIGLEC8	ENSG00000105366	19	51954101	51961710	-	144	0.57409	0.862706	1	1
EEF1D	ENSG00000104529	8	144661867	144681711	-	163	0.57413	0.862706	1	1
PKHD1L1	ENSG00000205038	8	110374706	110542559	+	381	0.57417	0.862706	1	1
SPINK13	ENSG00000214510	5	147647743	147665817	+	106	0.57418	0.862706	1	1
UBAP2L	ENSG00000143569	1	154192655	154243986	+	88	0.57425	0.862706	1	1
USP27X	ENSG00000242013	X	49644470	49647166	+	17	0.57425	0.862706	1	1
CYP4F12	ENSG00000186204	19	15783567	15807984	+	334	0.57426	0.862706	1	1
C18orf42	ENSG00000231824	18	5145284	5197502	-	249	0.57427	0.862706	1	1
TTC21A	ENSG00000168026	3	39149152	39180394	+	155	0.57429	0.862706	1	1
CARD11	ENSG00000198286	7	2945775	3083579	-	427	0.57429	0.862706	1	1
C17orf107	ENSG00000205710	17	4802713	4806227	+	106	0.57432	0.862706	1	1
ZNF532	ENSG00000074657	18	56529832	56653712	+	350	0.57432	0.862706	1	1
IDUA	ENSG00000127415	4	980785	998316	+	125	0.57436	0.862706	1	1
ZNF75D	ENSG00000186376	X	134382867	134478012	-	85	0.57443	0.862706	1	1
GLI3	ENSG00000106571	7	42000548	42277469	-	733	0.57445	0.862706	1	1
KLC2	ENSG00000174996	11	66024765	66035331	+	68	0.5745	0.862706	1	1
HHAT	ENSG00000054392	1	210501596	210849638	+	1119	0.57452	0.862706	1	1
LSM6	ENSG00000164167	4	147096837	147121152	+	181	0.57456	0.862706	1	1
PLEKHG3	ENSG00000126822	14	65170820	65213610	+	140	0.57457	0.862706	1	1
EBAG9	ENSG00000147654	8	110551940	110578225	+	114	0.57458	0.862706	1	1
-	ENSG00000261884	16	67963517	67969920	-	32	0.57472	0.862706	1	1
PQLC1	ENSG00000122490	18	77662420	77711664	-	147	0.57475	0.862706	1	1
PCDH11X	ENSG00000102290	X	91034260	91878229	+	125	0.57478	0.862706	1	1
SMARCD1	ENSG00000066117	12	50478755	50494495	+	67	0.57484	0.862706	1	1
ENTHD2	ENSG00000167302	17	79202077	79212891	-	99	0.57486	0.862706	1	1
KIF11	ENSG00000138160	10	94353043	94415150	+	240	0.57488	0.862706	1	1
TROVE2	ENSG00000116747	1	193028552	193060907	+	50	0.5749	0.862706	1	1
KLK8	ENSG00000129455	19	51499263	51505967	-	110	0.5749	0.862706	1	1
TIGD5	ENSG00000179886	8	144680074	144682485	+	157	0.57496	0.862706	1	1
MAX	ENSG00000125952	14	65472892	65569413	-	189	0.57497	0.862706	1	1
UNC50	ENSG00000115446	2	99225042	99234978	+	56	0.57497	0.862706	1	1
SLC23A1	ENSG00000170482	5	138702885	138720242	-	32	0.57497	0.862706	1	1
HMG20B	ENSG00000064961	19	3572775	3579086	+	49	0.57498	0.862706	1	1
LRP11	ENSG00000120256	6	150139934	150186199	-	104	0.57507	0.862706	1	1
MUC16	ENSG00000181143	19	8959520	9092018	-	435	0.57512	0.862706	1	1
STMN1	ENSG00000117632	1	26210672	26233482	-	66	0.57517	0.862706	1	1
ZNF415	ENSG00000170954	19	53611132	53636330	-	149	0.57517	0.862706	1	1
SRCAP	ENSG00000080603	16	30709530	30755602	+	33	0.57523	0.862706	1	1
CYB5RL	ENSG00000215883	1	54638009	54665709	-	103	0.5753	0.862706	1	1
DEGS2	ENSG00000168350	14	100612756	100626500	-	116	0.57535	0.862706	1	1
DVL1	ENSG00000107404	1	1270656	1284730	-	144	0.5754	0.862706	1	1
ABHD16A	ENSG00000204427	6	31654726	31671221	-	64	0.5754	0.862706	1	1
C14orf132	ENSG00000227051	14	96505661	96560417	+	241	0.57544	0.862706	1	1
CYFIP2	ENSG00000055163	5	156693089	156822606	+	444	0.57545	0.862706	1	1
PKIA	ENSG00000171033	8	79428374	79517502	+	227	0.57557	0.862797	1	1
SLA	ENSG00000155926	8	134048973	134115298	-	314	0.5756	0.862797	1	1
OR4A16	ENSG00000181961	11	55110627	55111707	+	125	0.57567	0.86283	1	1
ADAMTSL3	ENSG00000156218	15	84322838	84708594	+	862	0.57577	0.86283	1	1
TRIM11	ENSG00000154370	1	228581374	228594541	-	62	0.57578	0.86283	1	1
HDDC2	ENSG00000111906	6	125541108	125623282	-	289	0.5758	0.86283	1	1
STX1B	ENSG00000099365	16	31000577	31021949	-	52	0.57589	0.862898	1	1
GPR161	ENSG00000143147	1	168053997	168106821	-	146	0.57602	0.862937	1	1
NACAD	ENSG00000136274	7	45120037	45128513	-	128	0.57603	0.862937	1	1
HAT1	ENSG00000128708	2	172778958	172848599	+	142	0.57605	0.862937	1	1
SLC13A3	ENSG00000158296	20	45186463	45304714	-	316	0.57613	0.862983	1	1
-	ENSG00000257184	7	27203154	27219632	-	84	0.57617	0.862983	1	1
CNPPD1	ENSG00000115649	2	220036619	220042828	-	63	0.57622	0.862991	1	1
ITGA2B	ENSG00000005961	17	42449548	42466873	-	52	0.5763	0.863044	1	1
VIM	ENSG00000026025	10	17270258	17279592	+	113	0.57652	0.863306	1	1
HN1	ENSG00000189159	17	73131343	73164376	-	99	0.5766	0.863359	1	1
CDPF1	ENSG00000205643	22	46639908	46646576	-	133	0.57666	0.863382	1	1
TRADD	ENSG00000102871	16	67188083	67194201	-	36	0.57671	0.86339	1	1
RHBDD1	ENSG00000144468	2	227700297	227863931	+	289	0.57704	0.863552	1	1
PLA2G2F	ENSG00000158786	1	20465819	20476879	+	77	0.57706	0.863552	1	1
-	ENSG00000259495	15	80637195	80695917	-	374	0.57714	0.863552	1	1
CCAR2	ENSG00000158941	8	22462145	22479027	+	117	0.57717	0.863552	1	1
AGT	ENSG00000135744	1	230838269	230850043	-	252	0.57724	0.863552	1	1
CFI	ENSG00000205403	4	110661852	110723335	-	193	0.57726	0.863552	1	1
SLC25A38	ENSG00000144659	3	39424839	39438842	+	163	0.57728	0.863552	1	1
TRPV4	ENSG00000111199	12	110220890	110271212	-	149	0.57733	0.863552	1	1
METTL12	ENSG00000214756	11	62432781	62435968	+	36	0.57741	0.863552	1	1
MGEA5	ENSG00000198408	10	103544200	103578696	-	84	0.57751	0.863552	1	1
SLC24A4	ENSG00000140090	14	92788925	92962596	+	622	0.57751	0.863552	1	1
ZNF273	ENSG00000198039	7	64330550	64391344	+	309	0.57755	0.863552	1	1
MORF4L2	ENSG00000123562	X	102930424	102943086	-	16	0.57759	0.863552	1	1
POC1A	ENSG00000164087	3	52109269	52188706	-	102	0.57763	0.863552	1	1
DNAJB9	ENSG00000128590	7	108210012	108215294	+	100	0.57764	0.863552	1	1
DEFB118	ENSG00000131068	20	29956421	29961726	+	51	0.57765	0.863552	1	1
CPZ	ENSG00000109625	4	8594387	8621488	+	174	0.57767	0.863552	1	1
HTR3D	ENSG00000186090	3	183749332	183757157	+	130	0.57769	0.863552	1	1
ZNF565	ENSG00000196357	19	36673188	36737159	-	205	0.57778	0.863552	1	1
BNIP3L	ENSG00000104765	8	26240414	26363152	+	453	0.57778	0.863552	1	1
IL18BP	ENSG00000137496	11	71709587	71716761	+	102	0.57783	0.863552	1	1
ITPRIP	ENSG00000148841	10	106071894	106098162	-	86	0.57787	0.863552	1	1
SNPH	ENSG00000101298	20	1246960	1289972	+	200	0.57788	0.863552	1	1
-	ENSG00000197604	10	72194585	72196314	+	80	0.57789	0.863552	1	1
TJAP1	ENSG00000137221	6	43445261	43474294	+	72	0.57795	0.863575	1	1
TBC1D22A	ENSG00000054611	22	47158518	47571336	+	1190	0.5782	0.863753	1	1
ZNF608	ENSG00000168916	5	123972608	124084500	-	337	0.57829	0.863753	1	1
MMP28	ENSG00000129270	17	34083268	34122711	-	85	0.57835	0.863753	1	1
FAM107A	ENSG00000168309	3	58549844	58613337	-	300	0.57849	0.863753	1	1
SP7	ENSG00000170374	12	53720362	53739099	-	62	0.57851	0.863753	1	1
PLCL2	ENSG00000154822	3	16844159	17132086	+	583	0.57851	0.863753	1	1
METTL18	ENSG00000171806	1	169761670	169764107	-	143	0.57853	0.863753	1	1
TAOK3	ENSG00000135090	12	118587606	118810750	-	327	0.57853	0.863753	1	1
PTBP1	ENSG00000011304	19	797075	812327	+	90	0.57858	0.863753	1	1
CCNJL	ENSG00000135083	5	159678659	159772403	-	275	0.57859	0.863753	1	1
CFHR4	ENSG00000134365	1	196819371	196888102	+	14	0.57863	0.863753	1	1
C5orf47	ENSG00000185056	5	173400782	173433143	+	141	0.57864	0.863753	1	1
BRD1	ENSG00000100425	22	50166931	50221160	-	173	0.57865	0.863753	1	1
TAF15	ENSG00000172660	17	34136459	34191619	+	138	0.57876	0.863757	1	1
OR2S2	ENSG00000122718	9	35957105	35958151	-	150	0.57879	0.863757	1	1
OGFOD2	ENSG00000111325	12	123459127	123464590	+	30	0.5788	0.863757	1	1
SLC7A10	ENSG00000130876	19	33699570	33716756	-	140	0.57889	0.863757	1	1
ZNF317	ENSG00000130803	19	9251056	9274100	+	180	0.57893	0.863757	1	1
QPCTL	ENSG00000011478	19	46195741	46207247	+	117	0.57896	0.863757	1	1
IL17RE	ENSG00000163701	3	9944296	9958086	+	110	0.57897	0.863757	1	1
IL22RA1	ENSG00000142677	1	24446261	24469611	-	163	0.57901	0.863757	1	1
GPR18	ENSG00000125245	13	99906968	99913998	-	67	0.5791	0.863824	1	1
C1GALT1	ENSG00000106392	7	7196565	7288282	+	362	0.57929	0.863851	1	1
STAP2	ENSG00000178078	19	4324040	4342783	-	119	0.5793	0.863851	1	1
ADM2	ENSG00000128165	22	50919985	50924869	+	85	0.57935	0.863851	1	1
PRAC1	ENSG00000159182	17	46799084	46799884	-	70	0.57941	0.863851	1	1
ZNF146	ENSG00000167635	19	36705504	36729676	+	135	0.57941	0.863851	1	1
OR10C1	ENSG00000206474	6	29407083	29408731	+	64	0.57941	0.863851	1	1
RSBN1	ENSG00000081019	1	114304454	114355098	-	104	0.57952	0.863851	1	1
MR1	ENSG00000153029	1	181003067	181031074	+	147	0.57952	0.863851	1	1
SGCE	ENSG00000127990	7	94214542	94285521	-	129	0.57952	0.863851	1	1
ALDH3A1	ENSG00000108602	17	19641297	19652256	-	68	0.57973	0.863888	1	1
ELOVL7	ENSG00000164181	5	60047618	60140216	-	241	0.5798	0.863888	1	1
TGIF2LX	ENSG00000153779	X	89176881	89177882	+	11	0.57989	0.863888	1	1
CYCS	ENSG00000172115	7	25159710	25164980	-	98	0.57991	0.863888	1	1
ZFAND2B	ENSG00000158552	2	220059959	220074373	+	69	0.57998	0.863888	1	1
PLGLB1	ENSG00000183281	2	87229682	87248975	-	1	0.58004	0.863888	1	1
NRAS	ENSG00000213281	1	115247090	115259515	-	55	0.58005	0.863888	1	1
CP	ENSG00000047457	3	148880197	148939842	-	219	0.58005	0.863888	1	1
NFIB	ENSG00000147862	9	14081842	14398982	-	418	0.58007	0.863888	1	1
PPAP2A	ENSG00000067113	5	54720682	54830878	-	296	0.58014	0.863888	1	1
-	ENSG00000269920	10	97733786	97792432	+	213	0.5802	0.863888	1	1
CC2D2B	ENSG00000188649	10	97733786	97792441	+	213	0.5802	0.863888	1	1
KIAA0087	ENSG00000122548	7	26572740	26578407	-	142	0.58032	0.863888	1	1
CACHD1	ENSG00000158966	1	64936428	65158741	+	413	0.58033	0.863888	1	1
C20orf96	ENSG00000196476	20	251504	271390	-	101	0.58034	0.863888	1	1
TAS2R50	ENSG00000212126	12	11138512	11139511	-	172	0.58041	0.863888	1	1
ZNF697	ENSG00000143067	1	120162045	120190396	-	126	0.58048	0.863888	1	1
TANGO2	ENSG00000183597	22	20004537	20053449	+	245	0.58051	0.863888	1	1
SMG7	ENSG00000116698	1	183441351	183567381	+	214	0.58059	0.863888	1	1
MGAT5	ENSG00000152127	2	134877554	135212192	+	723	0.5806	0.863888	1	1
RPL36A	ENSG00000241343	X	100645812	100651105	+	58	0.58063	0.863888	1	1
ETV4	ENSG00000175832	17	41605212	41656988	-	136	0.58064	0.863888	1	1
PITPNM2	ENSG00000090975	12	123468027	123634562	-	209	0.58067	0.863888	1	1
C14orf119	ENSG00000179933	14	23563974	23569665	+	80	0.5807	0.863888	1	1
SAPCD2	ENSG00000186193	9	139956581	139965040	-	71	0.58077	0.863888	1	1
SEPSECS	ENSG00000109618	4	25121627	25162204	-	130	0.58078	0.863888	1	1
CCR1	ENSG00000163823	3	46243200	46249887	-	124	0.58084	0.863888	1	1
CLCN2	ENSG00000114859	3	184063973	184079439	-	72	0.5809	0.863888	1	1
SAMD14	ENSG00000167100	17	48187404	48207246	-	81	0.58092	0.863888	1	1
TRIM65	ENSG00000141569	17	73876416	73893084	-	81	0.58093	0.863888	1	1
MITD1	ENSG00000158411	2	99777890	99797521	-	81	0.58093	0.863888	1	1
RFC3	ENSG00000133119	13	34392186	34540695	+	364	0.58102	0.863941	1	1
LTB	ENSG00000227507	6	31548302	31550299	-	104	0.58108	0.863941	1	1
-	ENSG00000267889	2	203104292	203104435	+	69	0.5811	0.863941	1	1
WRAP73	ENSG00000116213	1	3547331	3569325	-	100	0.5813	0.86412	1	1
GAD2	ENSG00000136750	10	26505236	26593487	+	296	0.58131	0.86412	1	1
ACO1	ENSG00000122729	9	32384618	32454767	+	260	0.58138	0.864129	1	1
EME1	ENSG00000154920	17	48450581	48458844	+	83	0.58142	0.864129	1	1
PKDREJ	ENSG00000130943	22	46651560	46659219	-	148	0.58145	0.864129	1	1
AGAP1	ENSG00000157985	2	236402733	237040444	+	1127	0.58152	0.864167	1	1
EIF2AK4	ENSG00000128829	15	40226347	40327797	+	321	0.58158	0.864189	1	1
BPIFB1	ENSG00000125999	20	31861286	31897684	+	139	0.58165	0.864205	1	1
GAMT	ENSG00000130005	19	1397091	1401569	-	52	0.58168	0.864205	1	1
LILRA2	ENSG00000239998	19	55084387	55099027	+	149	0.58181	0.864295	1	1
BRI3	ENSG00000164713	7	97881691	97937162	+	179	0.58183	0.864295	1	1
ZC3H11A	ENSG00000058673	1	203764782	203823252	+	232	0.58205	0.864439	1	1
FANCD2	ENSG00000144554	3	10068098	10143614	+	246	0.58211	0.864439	1	1
TBC1D26	ENSG00000214946	17	15635561	15649476	+	42	0.58218	0.864439	1	1
GEMIN8	ENSG00000046647	X	14026398	14048012	-	53	0.58219	0.864439	1	1
C4orf47	ENSG00000205129	4	186347394	186370980	+	151	0.58221	0.864439	1	1
OLFM4	ENSG00000102837	13	53602894	53626192	+	128	0.58222	0.864439	1	1
SNX29	ENSG00000048471	16	12070594	12668146	+	1739	0.58224	0.864439	1	1
RHEB	ENSG00000106615	7	151163098	151217206	-	151	0.58229	0.864447	1	1
STXBP3	ENSG00000116266	1	109289296	109352148	+	265	0.58239	0.864529	1	1
HIPK3	ENSG00000110422	11	33278218	33378569	+	120	0.58256	0.864715	1	1
OXR1	ENSG00000164830	8	107282473	107764922	+	1025	0.5827	0.86485	1	1
RPS6KA3	ENSG00000177189	X	20168029	20285523	-	47	0.58274	0.86485	1	1
GABARAPL1	ENSG00000139112	12	10365057	10375727	+	170	0.58283	0.86485	1	1
C1QTNF1	ENSG00000173918	17	77018896	77045870	+	161	0.58283	0.86485	1	1
ANGPTL4	ENSG00000167772	19	8428173	8439257	+	149	0.58293	0.864925	1	1
LILRB1	ENSG00000104972	19	55085346	55148979	+	309	0.58297	0.864925	1	1
MAP3K6	ENSG00000142733	1	27681675	27693383	-	45	0.58303	0.864948	1	1
MYO19	ENSG00000141140	17	34851477	34899284	-	110	0.58311	0.864963	1	1
PAFAH2	ENSG00000158006	1	26286258	26324648	-	134	0.58313	0.864963	1	1
NPTX1	ENSG00000171246	17	78440948	78451643	-	88	0.58324	0.86501	1	1
SNTN	ENSG00000188817	3	63638344	63664696	+	224	0.58328	0.86501	1	1
CPT1A	ENSG00000110090	11	68522088	68611878	-	203	0.58332	0.86501	1	1
-	ENSG00000214306	11	107643129	107647344	+	136	0.58334	0.86501	1	1
APOA2	ENSG00000158874	1	161192082	161193421	-	103	0.58359	0.865205	1	1
CTCF	ENSG00000102974	16	67596310	67673086	+	105	0.58363	0.865205	1	1
TMEM8C	ENSG00000187616	9	136379708	136393734	-	97	0.58369	0.865205	1	1
ZBTB5	ENSG00000168795	9	37438111	37465396	-	163	0.58376	0.865205	1	1
BIRC3	ENSG00000023445	11	102188215	102210134	+	70	0.5838	0.865205	1	1
MPHOSPH10	ENSG00000124383	2	71357444	71377231	+	162	0.58381	0.865205	1	1
DBNDD1	ENSG00000003249	16	90071273	90086536	-	132	0.58382	0.865205	1	1
TBC1D2	ENSG00000095383	9	100961311	101017915	-	378	0.58383	0.865205	1	1
C12orf65	ENSG00000130921	12	123717463	123742506	+	159	0.58395	0.86525	1	1
FSTL5	ENSG00000168843	4	162305049	163085187	-	2027	0.58395	0.86525	1	1
NUTM2A	ENSG00000184923	10	88985205	88996665	+	27	0.5841	0.86537	1	1
TREM2	ENSG00000095970	6	41126244	41130924	-	62	0.58417	0.86537	1	1
IL1RAPL1	ENSG00000169306	X	28605516	29974840	+	930	0.58417	0.86537	1	1
HHEX	ENSG00000152804	10	94447945	94455403	+	76	0.58421	0.86537	1	1
CXXC5	ENSG00000171604	5	139026884	139063467	+	72	0.58429	0.865389	1	1
CARD6	ENSG00000132357	5	40841286	40860275	+	107	0.58432	0.865389	1	1
TMEM41A	ENSG00000163900	3	185194284	185216845	-	83	0.58445	0.865389	1	1
EPHA5	ENSG00000145242	4	66185281	66536213	-	1074	0.58445	0.865389	1	1
KANK1	ENSG00000107104	9	470291	746105	+	1166	0.58451	0.865389	1	1
AMPD1	ENSG00000116748	1	115215719	115238239	-	93	0.58456	0.865389	1	1
LRRN3	ENSG00000173114	7	110731062	110765510	+	115	0.58458	0.865389	1	1
EAF2	ENSG00000145088	3	121554030	121605373	+	219	0.5846	0.865389	1	1
C9orf139	ENSG00000180539	9	139921916	139931234	+	76	0.58469	0.865389	1	1
CXCL11	ENSG00000169248	4	76954835	76962568	-	203	0.58473	0.865389	1	1
ABI1	ENSG00000136754	10	27035522	27150016	-	363	0.58474	0.865389	1	1
CBR4	ENSG00000145439	4	169784921	169931426	-	219	0.58476	0.865389	1	1
RPS13	ENSG00000110700	11	17095936	17099334	-	64	0.58484	0.865405	1	1
PHF13	ENSG00000116273	1	6673745	6684093	+	76	0.58486	0.865405	1	1
TMEM178B	ENSG00000261115	7	140774032	141180180	+	733	0.58503	0.865429	1	1
ROBO3	ENSG00000154134	11	124735282	124751366	+	130	0.58515	0.865429	1	1
ACOT13	ENSG00000112304	6	24667263	24705293	+	201	0.58516	0.865429	1	1
TENM1	ENSG00000009694	X	123509753	124097666	-	209	0.58517	0.865429	1	1
SLC26A5	ENSG00000170615	7	102993177	103086624	-	252	0.58522	0.865429	1	1
LNPEP	ENSG00000113441	5	96271098	96373219	+	319	0.58527	0.865429	1	1
TBC1D23	ENSG00000036054	3	99979844	100044095	+	145	0.58534	0.865429	1	1
RILPL2	ENSG00000150977	12	123899936	123921264	-	94	0.58538	0.865429	1	1
KIAA1211L	ENSG00000196872	2	99410309	99552722	-	302	0.58539	0.865429	1	1
PON2	ENSG00000105854	7	95034175	95064510	-	123	0.58539	0.865429	1	1
MLEC	ENSG00000110917	12	121124672	121139667	+	131	0.58544	0.865429	1	1
TMEM215	ENSG00000188133	9	32783497	32787397	+	82	0.58553	0.865429	1	1
EMC8	ENSG00000131148	16	85805364	85833214	-	110	0.58565	0.865429	1	1
SCAMP1	ENSG00000085365	5	77656339	77776562	+	342	0.58572	0.865429	1	1
ADAM30	ENSG00000134249	1	120436156	120439118	-	59	0.58574	0.865429	1	1
EIF5AL1	ENSG00000253626	10	81272357	81276188	+	109	0.58582	0.865429	1	1
BAG1	ENSG00000107262	9	33247818	33264761	-	69	0.58585	0.865429	1	1
BRINP2	ENSG00000198797	1	177140633	177251558	+	236	0.58586	0.865429	1	1
TMEM56	ENSG00000152078	1	95582894	95663163	+	250	0.58586	0.865429	1	1
HMGCS2	ENSG00000134240	1	120290619	120311528	-	146	0.5859	0.865429	1	1
ZNF626	ENSG00000188171	19	20802867	20844402	-	98	0.58591	0.865429	1	1
HERC4	ENSG00000148634	10	69681665	69835105	-	271	0.58594	0.865429	1	1
KLRC4	ENSG00000183542	12	10559983	10562356	-	45	0.58596	0.865429	1	1
OSBPL8	ENSG00000091039	12	76745577	76953589	-	365	0.58597	0.865429	1	1
TDO2	ENSG00000151790	4	156775890	156841558	+	298	0.58601	0.865429	1	1
UST	ENSG00000111962	6	149068464	149398126	+	774	0.58604	0.865429	1	1
IRAK4	ENSG00000198001	12	44152747	44183346	+	153	0.58626	0.865614	1	1
NAA11	ENSG00000156269	4	80146848	80247204	-	190	0.58626	0.865614	1	1
C8orf48	ENSG00000164743	8	13424352	13425796	+	199	0.5863	0.865614	1	1
TMEM44	ENSG00000145014	3	194308402	194354418	-	261	0.58637	0.865644	1	1
S100A7A	ENSG00000184330	1	153389000	153395701	+	84	0.58641	0.865644	1	1
CLDN11	ENSG00000013297	3	170136653	170578169	+	904	0.58655	0.865748	1	1
TMEM170A	ENSG00000166822	16	75476952	75499395	-	154	0.58657	0.865748	1	1
CDK5RAP3	ENSG00000108465	17	46045176	46059140	+	129	0.58662	0.865756	1	1
ACKR3	ENSG00000144476	2	237476430	237491001	+	122	0.58671	0.865802	1	1
BRCC3	ENSG00000185515	X	154299695	154351349	+	18	0.58678	0.865802	1	1
GNPDA2	ENSG00000163281	4	44684217	44728612	-	176	0.5868	0.865802	1	1
WDR75	ENSG00000115368	2	190306159	190340291	+	143	0.58683	0.865802	1	1
RAB23	ENSG00000112210	6	57053607	57087078	-	101	0.58693	0.865883	1	1
GPN1	ENSG00000198522	2	27851114	27874375	+	88	0.58719	0.866193	1	1
SKP1	ENSG00000113558	5	133484633	133512729	-	118	0.58723	0.866193	1	1
PDC	ENSG00000116703	1	186412698	186430254	-	89	0.58737	0.866275	1	1
HLA-DQB1	ENSG00000179344	6	32627244	32636160	-	311	0.5874	0.866275	1	1
SPHKAP	ENSG00000153820	2	228844666	229046361	-	584	0.58742	0.866275	1	1
GINS3	ENSG00000181938	16	58328984	58440048	+	399	0.58757	0.86643	1	1
METTL7B	ENSG00000170439	12	56075330	56078395	+	81	0.58772	0.866572	1	1
TMEM69	ENSG00000159596	1	46152886	46160115	+	84	0.58781	0.866572	1	1
MBLAC2	ENSG00000176055	5	89754020	89770585	-	88	0.58782	0.866572	1	1
NRSN2	ENSG00000125841	20	327426	340304	+	21	0.58788	0.866572	1	1
OR4A15	ENSG00000181958	11	55135360	55136394	+	146	0.58789	0.866572	1	1
ZDHHC19	ENSG00000163958	3	195924320	195938308	-	179	0.58796	0.866609	1	1
TXNDC17	ENSG00000129235	17	6544078	6547861	+	144	0.58804	0.866639	1	1
PROX2	ENSG00000119608	14	75319736	75330537	-	102	0.58807	0.866639	1	1
FAM187A	ENSG00000214447	17	42977135	42982758	+	127	0.58821	0.866728	1	1
ETAA1	ENSG00000143971	2	67624451	67637677	+	138	0.58822	0.866728	1	1
-	ENSG00000216921	2	242836136	242844702	-	85	0.58831	0.866794	1	1
DCUN1D4	ENSG00000109184	4	52709166	52783003	+	88	0.5886	0.867156	1	1
ATP8B2	ENSG00000143515	1	154298029	154323783	+	151	0.58868	0.867185	1	1
HIST1H4I	ENSG00000198339	6	27107076	27108418	+	47	0.58871	0.867185	1	1
CNGA1	ENSG00000198515	4	47937994	48018689	-	315	0.58878	0.867222	1	1
KCNIP2	ENSG00000120049	10	103585731	103603677	-	63	0.589	0.86748	1	1
TRNT1	ENSG00000072756	3	3168600	3192563	+	161	0.58909	0.867486	1	1
ADCY4	ENSG00000129467	14	24787555	24804299	-	156	0.5891	0.867486	1	1
OPA3	ENSG00000125741	19	46030685	46105470	-	206	0.58916	0.867486	1	1
APP	ENSG00000142192	21	27252861	27543446	-	652	0.58921	0.867486	1	1
SLC35G5	ENSG00000177710	8	11188397	11189717	+	92	0.58938	0.867486	1	1
RACGAP1	ENSG00000161800	12	50370706	50426919	-	110	0.58944	0.867486	1	1
SMARCAD1	ENSG00000163104	4	95128762	95212443	+	222	0.58944	0.867486	1	1
PACS1	ENSG00000175115	11	65837834	66012218	+	264	0.58948	0.867486	1	1
CKMT1B	ENSG00000237289	15	43885252	43897099	+	3	0.58958	0.867486	1	1
SLC16A5	ENSG00000170190	17	73083822	73102257	+	190	0.58972	0.867486	1	1
ABCC11	ENSG00000121270	16	48200821	48281479	-	207	0.58989	0.867486	1	1
ANKMY1	ENSG00000144504	2	241418839	241508626	-	362	0.58989	0.867486	1	1
ALKBH1	ENSG00000100601	14	78138747	78174363	-	273	0.58998	0.867486	1	1
PPIA	ENSG00000196262	7	44836279	44864163	+	140	0.59007	0.867486	1	1
EPHA3	ENSG00000044524	3	89156674	89531284	+	596	0.59018	0.867486	1	1
BET1	ENSG00000105829	7	93592074	93633694	-	68	0.59021	0.867486	1	1
FAM92B	ENSG00000153789	16	85131965	85146114	-	150	0.59024	0.867486	1	1
ADM	ENSG00000148926	11	10326227	10328944	+	100	0.59025	0.867486	1	1
HSPD1	ENSG00000144381	2	198351305	198381461	-	46	0.59027	0.867486	1	1
STT3B	ENSG00000163527	3	31574130	31679112	+	226	0.59032	0.867486	1	1
APOOL	ENSG00000155008	X	84258832	84343069	+	14	0.59034	0.867486	1	1
C15orf65	ENSG00000261652	15	55700746	55710962	+	176	0.5904	0.867486	1	1
SBF1	ENSG00000100241	22	50883429	50913454	-	155	0.59042	0.867486	1	1
ZNF587	ENSG00000198466	19	58361225	58376480	+	104	0.5905	0.867486	1	1
NINJ2	ENSG00000171840	12	673462	772945	-	366	0.59053	0.867486	1	1
P2RX1	ENSG00000108405	17	3799886	3819794	-	32	0.59053	0.867486	1	1
PLD3	ENSG00000105223	19	40854363	40886346	+	132	0.59053	0.867486	1	1
-	ENSG00000260272	16	2546033	2570219	+	2	0.59059	0.867486	1	1
ATP6V0C	ENSG00000185883	16	2563871	2570219	+	2	0.59059	0.867486	1	1
-	ENSG00000259784	16	2563966	2577956	+	2	0.59059	0.867486	1	1
UBN2	ENSG00000157741	7	138915102	138992982	+	118	0.59059	0.867486	1	1
-	ENSG00000224474	10	99179228	99185831	-	76	0.5906	0.867486	1	1
SYVN1	ENSG00000162298	11	64889252	64902004	-	76	0.59061	0.867486	1	1
DAPK3	ENSG00000167657	19	3958451	3971121	-	61	0.5907	0.867486	1	1
RHOG	ENSG00000177105	11	3848208	3862213	-	97	0.59089	0.867486	1	1
KIAA0895L	ENSG00000196123	16	67209505	67217943	-	55	0.5909	0.867486	1	1
IGSF10	ENSG00000152580	3	151143172	151176497	-	158	0.59092	0.867486	1	1
FAM43B	ENSG00000183114	1	20878932	20881512	+	137	0.59096	0.867486	1	1
WDR70	ENSG00000082068	5	37379314	37753537	+	657	0.59096	0.867486	1	1
GGA2	ENSG00000103365	16	23474863	23533316	-	129	0.59119	0.867486	1	1
IL17RD	ENSG00000144730	3	57124010	57204334	-	221	0.59119	0.867486	1	1
ANKRD52	ENSG00000139645	12	56631591	56652175	-	57	0.59122	0.867486	1	1
TMEM229A	ENSG00000234224	7	123670973	123673523	-	114	0.59126	0.867486	1	1
SHB	ENSG00000107338	9	37919131	38069210	-	360	0.59126	0.867486	1	1
ARHGAP19-SLIT1	ENSG00000269891	10	98757795	99052413	-	768	0.59128	0.867486	1	1
CDK8	ENSG00000132964	13	26828276	26979375	+	305	0.59131	0.867486	1	1
PIK3C2A	ENSG00000011405	11	17099277	17229530	-	232	0.59135	0.867486	1	1
-	ENSG00000255038	11	65834748	65837090	-	62	0.59136	0.867486	1	1
GTF3C6	ENSG00000155115	6	111279763	111289093	+	199	0.59136	0.867486	1	1
KIAA0247	ENSG00000100647	14	70078313	70181859	+	172	0.59138	0.867486	1	1
DACT3	ENSG00000197380	19	47150869	47164395	-	78	0.59138	0.867486	1	1
MAN1B1	ENSG00000177239	9	139981379	140003635	+	98	0.59141	0.867486	1	1
PSMD6	ENSG00000163636	3	63996225	64009658	-	96	0.59151	0.867486	1	1
SOS1	ENSG00000115904	2	39208537	39351486	-	255	0.59156	0.867486	1	1
-	ENSG00000269417	2	85122209	85122345	-	90	0.59158	0.867486	1	1
PRR25	ENSG00000167945	16	855443	863861	+	45	0.5916	0.867486	1	1
RPL31	ENSG00000071082	2	101618177	101640494	+	143	0.59162	0.867486	1	1
COL4A2	ENSG00000134871	13	110958159	111165374	+	741	0.59173	0.867486	1	1
SATB1	ENSG00000182568	3	18386879	18487080	-	212	0.59176	0.867486	1	1
AIM1L	ENSG00000176092	1	26648350	26680621	-	206	0.5918	0.867486	1	1
-	ENSG00000260548	X	107965300	107975917	-	18	0.59181	0.867486	1	1
-	ENSG00000005189	16	20817751	20860987	+	83	0.59183	0.867486	1	1
FAM47B	ENSG00000189132	X	34960913	34963034	+	34	0.59189	0.867486	1	1
FMR1NB	ENSG00000176988	X	147062849	147108187	+	125	0.5919	0.867486	1	1
IVD	ENSG00000128928	15	40697686	40728146	+	121	0.59196	0.867486	1	1
MAP2K2	ENSG00000126934	19	4090319	4124126	-	123	0.592	0.867486	1	1
BHMT2	ENSG00000132840	5	78365540	78385289	+	122	0.59201	0.867486	1	1
OR1J2	ENSG00000197233	9	125273081	125274022	+	89	0.59211	0.867532	1	1
-	ENSG00000268279	3	14176717	14189548	+	99	0.59217	0.867532	1	1
C11orf74	ENSG00000166352	11	36616051	36694823	+	224	0.59232	0.867532	1	1
TMEM63A	ENSG00000196187	1	226033237	226070069	-	222	0.59239	0.867532	1	1
NLRP5	ENSG00000171487	19	56511092	56573179	+	400	0.5924	0.867532	1	1
BRWD1	ENSG00000185658	21	40556102	40693485	-	423	0.59243	0.867532	1	1
TLL2	ENSG00000095587	10	98124363	98273675	-	408	0.59248	0.867532	1	1
TYSND1	ENSG00000156521	10	71897737	71906432	-	145	0.59252	0.867532	1	1
TOLLIP	ENSG00000078902	11	1295601	1330884	-	179	0.59253	0.867532	1	1
CCL5	ENSG00000161570	17	34198495	34207797	-	121	0.59257	0.867532	1	1
RANGRF	ENSG00000108961	17	8191815	8193410	+	108	0.59259	0.867532	1	1
ELFN1	ENSG00000225968	7	1727755	1787590	+	176	0.59262	0.867532	1	1
PARK7	ENSG00000116288	1	8014351	8045565	+	79	0.5927	0.867532	1	1
PTTG2	ENSG00000250254	4	37962056	37962746	+	114	0.59272	0.867532	1	1
P2RY13	ENSG00000181631	3	151044100	151047336	-	117	0.59273	0.867532	1	1
SWSAP1	ENSG00000173928	19	11485361	11487627	+	44	0.59276	0.867532	1	1
SNRPD3	ENSG00000100028	22	24951471	25005947	+	97	0.59282	0.867547	1	1
DCAF13	ENSG00000164934	8	104426942	104455681	+	182	0.59286	0.867547	1	1
FAM46D	ENSG00000174016	X	79591003	79700810	+	102	0.59292	0.867562	1	1
AGL	ENSG00000162688	1	100315640	100389579	+	248	0.59296	0.867562	1	1
UFSP2	ENSG00000109775	4	186320694	186347139	-	158	0.59308	0.867585	1	1
FAM200A	ENSG00000221909	7	99143931	99156159	-	63	0.59311	0.867585	1	1
MOB3B	ENSG00000120162	9	27325207	27529779	-	482	0.59311	0.867585	1	1
ANXA2R	ENSG00000177721	5	43039335	43043272	-	73	0.59321	0.867616	1	1
GBAS	ENSG00000146729	7	56019486	56067874	+	180	0.59328	0.867616	1	1
CDKN2AIPNL	ENSG00000237190	5	133737778	133747589	-	53	0.59329	0.867616	1	1
CST3	ENSG00000101439	20	23608534	23619110	-	125	0.59335	0.867616	1	1
PSMG1	ENSG00000183527	21	40546695	40555777	-	137	0.59339	0.867616	1	1
ZBED6	ENSG00000257315	1	203765437	203769686	+	123	0.59341	0.867616	1	1
CT45A4	ENSG00000228836	X	134928331	134953994	-	3	0.59355	0.867616	1	1
CT45A5	ENSG00000242284	X	134945598	134953994	-	3	0.59355	0.867616	1	1
RAB3C	ENSG00000152932	5	57878048	58155213	+	771	0.59357	0.867616	1	1
SEC62	ENSG00000008952	3	169684423	169716161	+	139	0.59358	0.867616	1	1
PLA2G2D	ENSG00000117215	1	20438432	20446050	-	75	0.59371	0.867711	1	1
VIP	ENSG00000146469	6	153071933	153080900	+	125	0.59376	0.867711	1	1
MPPED1	ENSG00000186732	22	43807202	43903728	+	343	0.59378	0.867711	1	1
ECHDC1	ENSG00000093144	6	127609855	127664754	-	166	0.59384	0.867726	1	1
ESPL1	ENSG00000135476	12	53662083	53687427	+	98	0.59388	0.867726	1	1
ZCCHC5	ENSG00000179300	X	77911566	77914825	-	23	0.59393	0.867734	1	1
TAOK2	ENSG00000149930	16	29984962	30003582	+	61	0.59398	0.867741	1	1
CHRDL1	ENSG00000101938	X	109917084	110039286	-	18	0.59406	0.867786	1	1
FAM193B	ENSG00000146067	5	176946789	176981542	-	114	0.5941	0.867786	1	1
ANKRD33B	ENSG00000164236	5	10564442	10650308	+	216	0.59423	0.867831	1	1
ZNF438	ENSG00000183621	10	31109136	31320866	-	520	0.59435	0.867831	1	1
ARID1B	ENSG00000049618	6	157099063	157531913	+	735	0.59435	0.867831	1	1
ABTB2	ENSG00000166016	11	34172535	34379555	-	454	0.5944	0.867831	1	1
FAM198A	ENSG00000144649	3	43020759	43101703	+	219	0.5944	0.867831	1	1
SYNE3	ENSG00000176438	14	95883831	95942173	-	322	0.59443	0.867831	1	1
LGSN	ENSG00000146166	6	63985856	64029882	-	78	0.59447	0.867831	1	1
BHMT	ENSG00000145692	5	78407602	78428108	+	113	0.59452	0.867831	1	1
CTAG1A	ENSG00000183678	X	153813407	153815075	+	4	0.59455	0.867831	1	1
TAF1L	ENSG00000122728	9	32629452	32635667	-	35	0.59458	0.867831	1	1
UBE2F-SCLY	ENSG00000258984	2	238875656	239008053	+	443	0.59464	0.867839	1	1
RALY	ENSG00000125970	20	32581452	32696114	+	177	0.59469	0.867839	1	1
PRSS46	ENSG00000261603	3	46761073	46777919	-	131	0.59472	0.867839	1	1
DEFB123	ENSG00000180424	20	30028322	30038060	+	87	0.59478	0.867861	1	1
TGFBRAP1	ENSG00000135966	2	105880871	105946491	-	265	0.595	0.867972	1	1
TSPAN4	ENSG00000214063	11	842808	867116	+	137	0.59505	0.867972	1	1
WDFY4	ENSG00000128815	10	49892921	50191001	+	869	0.59511	0.867972	1	1
GCSAM	ENSG00000174500	3	111839688	111852152	-	100	0.59513	0.867972	1	1
APLP1	ENSG00000105290	19	36358801	36370693	+	71	0.59516	0.867972	1	1
DMRTB1	ENSG00000143006	1	53925072	53933161	+	123	0.59519	0.867972	1	1
TMEM82	ENSG00000162460	1	16068917	16074477	+	115	0.59522	0.867972	1	1
CRYGA	ENSG00000168582	2	209025464	209028300	-	167	0.59525	0.867972	1	1
MFF	ENSG00000168958	2	228189867	228222550	+	197	0.59529	0.867972	1	1
BCL11A	ENSG00000119866	2	60678302	60780702	-	180	0.59532	0.867972	1	1
HELB	ENSG00000127311	12	66696325	66737423	+	82	0.59535	0.867972	1	1
COG5	ENSG00000164597	7	106842000	107204959	-	579	0.5954	0.867979	1	1
GNAL	ENSG00000141404	18	11688955	11885684	+	513	0.59553	0.868031	1	1
SMG9	ENSG00000105771	19	44235301	44259142	-	130	0.59561	0.868031	1	1
UBQLN4	ENSG00000160803	1	156005092	156023585	-	52	0.59563	0.868031	1	1
SNRNP35	ENSG00000184209	12	123942188	123957701	+	76	0.59564	0.868031	1	1
C19orf45	ENSG00000198723	19	7557862	7573336	+	147	0.59566	0.868031	1	1
KYNU	ENSG00000115919	2	143635067	143799890	+	354	0.59585	0.868177	1	1
SFXN5	ENSG00000144040	2	73169165	73302747	-	209	0.59585	0.868177	1	1
IQCJ-SCHIP1	ENSG00000250588	3	158680024	159615155	+	1429	0.5959	0.868184	1	1
PXK	ENSG00000168297	3	58318607	58411748	+	366	0.59596	0.868206	1	1
HMHA1	ENSG00000180448	19	1065922	1086627	+	215	0.59606	0.868273	1	1
PTTG1IP	ENSG00000183255	21	46269500	46293752	-	201	0.59611	0.868273	1	1
ODF3	ENSG00000177947	11	196738	200261	+	35	0.59617	0.868273	1	1
RAPGEFL1	ENSG00000108352	17	38333263	38351908	+	72	0.59622	0.868273	1	1
ATP6V0D1	ENSG00000159720	16	67471917	67515140	-	76	0.59623	0.868273	1	1
-	ENSG00000268996	9	139980807	139981121	-	60	0.59632	0.868338	1	1
KLHL5	ENSG00000109790	4	39046659	39128477	+	311	0.59643	0.868378	1	1
FAM208A	ENSG00000163946	3	56654161	56717265	-	279	0.59647	0.868378	1	1
CCDC102B	ENSG00000150636	18	66382446	66722426	+	795	0.59651	0.868378	1	1
VCX3B	ENSG00000205642	X	8432871	8434550	+	22	0.5968	0.868378	1	1
FAM26E	ENSG00000178033	6	116832809	116845955	+	149	0.59681	0.868378	1	1
B4GALT1	ENSG00000086062	9	33104080	33167354	-	254	0.59685	0.868378	1	1
HACE1	ENSG00000085382	6	105175968	105307794	-	289	0.59687	0.868378	1	1
PNLIP	ENSG00000175535	10	118305443	118327367	+	116	0.59688	0.868378	1	1
HSPA4L	ENSG00000164070	4	128702976	128761888	+	89	0.59689	0.868378	1	1
PLEKHN1	ENSG00000187583	1	901877	911245	+	73	0.59692	0.868378	1	1
ATF7IP2	ENSG00000166669	16	10420291	10577495	+	405	0.59696	0.868378	1	1
PRKAR2B	ENSG00000005249	7	106685094	106802256	+	290	0.597	0.868378	1	1
GPR144	ENSG00000180264	9	127213423	127239379	+	98	0.59706	0.868378	1	1
DNAJA3	ENSG00000103423	16	4475806	4506776	+	117	0.59709	0.868378	1	1
STXBP4	ENSG00000166263	17	53046088	53241646	+	485	0.59712	0.868378	1	1
SLC13A5	ENSG00000141485	17	6588032	6616886	-	81	0.59714	0.868378	1	1
IL17RC	ENSG00000163702	3	9958758	9975314	+	110	0.5972	0.868378	1	1
GMCL1	ENSG00000087338	2	70056774	70108528	+	146	0.59722	0.868378	1	1
AKAP1	ENSG00000121057	17	55162453	55198710	+	127	0.5973	0.868378	1	1
FSCN2	ENSG00000186765	17	79495422	79504156	+	36	0.59732	0.868378	1	1
CERS6	ENSG00000172292	2	169312372	169631644	+	684	0.59736	0.868378	1	1
VGF	ENSG00000128564	7	100805790	100808874	-	98	0.59739	0.868378	1	1
ZNF37A	ENSG00000075407	10	38383264	38414472	+	163	0.5974	0.868378	1	1
MECP2	ENSG00000169057	X	153287024	153363212	-	48	0.59744	0.868378	1	1
BTBD7	ENSG00000011114	14	93703896	93799438	-	338	0.5975	0.868378	1	1
-	ENSG00000268519	12	77949297	77950568	-	184	0.59754	0.868378	1	1
BPIFB3	ENSG00000186190	20	31643230	31661434	+	151	0.59756	0.868378	1	1
-	ENSG00000269064	1	179443716	179457805	-	291	0.59765	0.868436	1	1
PPCDC	ENSG00000138621	15	75315896	75409803	+	261	0.59769	0.868436	1	1
NUDT18	ENSG00000173566	8	21964383	21966932	-	92	0.5978	0.868531	1	1
C5orf51	ENSG00000205765	5	41904290	41921738	+	55	0.59792	0.868582	1	1
ADC	ENSG00000142920	1	33546705	33586131	+	70	0.59794	0.868582	1	1
RBM47	ENSG00000163694	4	40425272	40632892	-	391	0.59797	0.868582	1	1
-	ENSG00000203876	10	111701029	111713649	-	74	0.59806	0.868611	1	1
SOX3	ENSG00000134595	X	139585152	139587225	-	4	0.59808	0.868611	1	1
AURKC	ENSG00000105146	19	57742377	57746916	+	105	0.59817	0.868677	1	1
PDLIM2	ENSG00000120913	8	22435792	22455538	+	67	0.59841	0.86896	1	1
SOX6	ENSG00000110693	11	15987995	16761138	-	1011	0.59853	0.869069	1	1
DDX51	ENSG00000185163	12	132621139	132628880	-	86	0.59878	0.869309	1	1
RNF146	ENSG00000118518	6	127587755	127609712	+	113	0.59882	0.869309	1	1
-	ENSG00000266208	17	38516907	38520945	+	56	0.59883	0.869309	1	1
ITGBL1	ENSG00000198542	13	102104966	102375456	+	745	0.59892	0.869345	1	1
WFS1	ENSG00000109501	4	6271576	6304992	+	187	0.59895	0.869345	1	1
NUP43	ENSG00000120253	6	150045451	150070801	-	108	0.59899	0.869345	1	1
DPY30	ENSG00000162961	2	32092878	32264881	-	261	0.59904	0.869352	1	1
AGTRAP	ENSG00000177674	1	11796141	11814859	+	71	0.59913	0.869418	1	1
-	ENSG00000271786	10	18931405	18944123	-	148	0.59923	0.869497	1	1
ARL1	ENSG00000120805	12	101786898	101801598	-	120	0.59948	0.869549	1	1
BLOC1S1	ENSG00000135441	12	56109820	56113871	+	61	0.59951	0.869549	1	1
COL16A1	ENSG00000084636	1	32117848	32169920	-	111	0.59954	0.869549	1	1
PCSK2	ENSG00000125851	20	17206752	17465223	+	812	0.59956	0.869549	1	1
ZAR1	ENSG00000182223	4	48492269	48496406	+	90	0.59963	0.869549	1	1
VNN2	ENSG00000112303	6	133065009	133084598	-	197	0.59967	0.869549	1	1
PTPLAD1	ENSG00000074696	15	65822756	65870687	+	121	0.59975	0.869549	1	1
LY6G6F	ENSG00000204424	6	31674640	31685581	+	61	0.59975	0.869549	1	1
-	ENSG00000250641	6	31674681	31685695	+	61	0.59975	0.869549	1	1
GPR87	ENSG00000138271	3	151011891	151034740	-	139	0.59976	0.869549	1	1
-	ENSG00000268324	3	46598888	46601178	+	150	0.59981	0.869549	1	1
TECR	ENSG00000099797	19	14627897	14676792	+	207	0.59989	0.869549	1	1
TPP1	ENSG00000166340	11	6634000	6640692	-	104	0.59991	0.869549	1	1
OR8I2	ENSG00000172154	11	55860753	55861762	+	254	0.60004	0.869549	1	1
TAF10	ENSG00000166337	11	6627526	6633898	-	93	0.60011	0.869549	1	1
-	ENSG00000205334	2	27928653	27938599	-	36	0.60011	0.869549	1	1
BRCA2	ENSG00000139618	13	32889611	32973805	+	237	0.60012	0.869549	1	1
ZBED3	ENSG00000132846	5	76367897	76383148	-	106	0.60017	0.869549	1	1
C11orf71	ENSG00000180425	11	114262165	114271139	-	117	0.60025	0.869549	1	1
HLF	ENSG00000108924	17	53342373	53402426	+	160	0.60028	0.869549	1	1
ARL4D	ENSG00000175906	17	41476327	41478505	+	86	0.60031	0.869549	1	1
SEC24B	ENSG00000138802	4	110354928	110462052	+	223	0.60033	0.869549	1	1
MFN2	ENSG00000116688	1	12040238	12073571	+	146	0.6004	0.869549	1	1
SIGLEC6	ENSG00000105492	19	52022779	52035110	-	205	0.60041	0.869549	1	1
HSD17B10	ENSG00000072506	X	53458206	53461320	-	3	0.60043	0.869549	1	1
-	ENSG00000179038	11	66963391	66964638	-	32	0.60067	0.869549	1	1
GRM8	ENSG00000179603	7	126078652	126893348	-	1817	0.60067	0.869549	1	1
BAIAP2L1	ENSG00000006453	7	97920963	98030380	-	234	0.60069	0.869549	1	1
NR2F1	ENSG00000175745	5	92919043	92930321	+	35	0.60072	0.869549	1	1
ZSWIM5	ENSG00000162415	1	45482071	45771881	-	388	0.60075	0.869549	1	1
P4HA2	ENSG00000072682	5	131527531	131631008	-	225	0.60075	0.869549	1	1
EVI5L	ENSG00000142459	19	7895119	7929862	+	160	0.60083	0.869549	1	1
WNT2	ENSG00000105989	7	116916685	116963343	-	125	0.60083	0.869549	1	1
WDR65	ENSG00000243710	1	43637820	43720029	+	356	0.60091	0.869549	1	1
PLEKHA1	ENSG00000107679	10	124134212	124191867	+	187	0.60091	0.869549	1	1
ZNF782	ENSG00000196597	9	99578754	99637905	-	62	0.60097	0.869549	1	1
EBP	ENSG00000147155	X	48379546	48387104	+	26	0.60097	0.869549	1	1
SIPA1L2	ENSG00000116991	1	232533711	232697304	-	504	0.60104	0.869549	1	1
BPGM	ENSG00000172331	7	134331560	134364565	+	236	0.60107	0.869549	1	1
TRIM45	ENSG00000134253	1	117653682	117665209	-	110	0.60108	0.869549	1	1
CCDC103	ENSG00000167131	17	42976510	42982758	+	129	0.60111	0.869549	1	1
AGFG1	ENSG00000173744	2	228336868	228425930	+	326	0.60117	0.869571	1	1
C1orf68	ENSG00000198854	1	152691998	152692905	+	105	0.60129	0.869672	1	1
-	ENSG00000214479	6	83782692	83782854	+	49	0.60133	0.869672	1	1
SPTB	ENSG00000070182	14	65213002	65346601	-	542	0.60142	0.869672	1	1
OR5K2	ENSG00000231861	3	98216448	98217496	+	82	0.60142	0.869672	1	1
GABRA1	ENSG00000022355	5	161274197	161326975	+	216	0.60152	0.869673	1	1
SLC44A4	ENSG00000204385	6	31830969	31846823	-	99	0.60159	0.869673	1	1
RHOJ	ENSG00000126785	14	63670832	63759937	+	284	0.60172	0.869673	1	1
SH3GL3	ENSG00000140600	15	84115980	84287495	+	397	0.60177	0.869673	1	1
CCM2L	ENSG00000101331	20	30598245	30619984	+	89	0.60182	0.869673	1	1
RBMS2	ENSG00000076067	12	56915713	56984745	+	134	0.60184	0.869673	1	1
IFNA2	ENSG00000188379	9	21384254	21385396	-	89	0.60185	0.869673	1	1
IFNA8	ENSG00000120242	9	21409146	21410184	+	89	0.60185	0.869673	1	1
NAPRT1	ENSG00000147813	8	144656955	144660819	-	165	0.60188	0.869673	1	1
ZNF25	ENSG00000175395	10	38238500	38265561	-	129	0.60192	0.869673	1	1
NUTM2E	ENSG00000228570	10	81601114	81610632	+	9	0.60197	0.869673	1	1
NGFR	ENSG00000064300	17	47572655	47592379	+	100	0.60205	0.869673	1	1
NT5DC1	ENSG00000178425	6	116422012	116570660	+	389	0.60205	0.869673	1	1
SLC40A1	ENSG00000138449	2	190425305	190448484	-	108	0.60211	0.869673	1	1
APOF	ENSG00000175336	12	56754353	56756607	-	23	0.60212	0.869673	1	1
PPCS	ENSG00000127125	1	42921788	42939056	+	121	0.60232	0.869673	1	1
TRIP11	ENSG00000100815	14	92432335	92507240	-	277	0.60234	0.869673	1	1
TFDP1	ENSG00000198176	13	114239013	114295785	+	131	0.60235	0.869673	1	1
FAM26D	ENSG00000164451	6	116850174	116880031	+	173	0.60236	0.869673	1	1
SERPIND1	ENSG00000099937	22	21128167	21142008	+	84	0.60237	0.869673	1	1
SREBF2	ENSG00000198911	22	42229109	42303312	+	207	0.60237	0.869673	1	1
RDH5	ENSG00000135437	12	56114151	56118489	+	61	0.60241	0.869673	1	1
C6orf25	ENSG00000204420	6	31686371	31694491	+	54	0.60274	0.870084	1	1
EXOC3L1	ENSG00000179044	16	67218269	67224107	-	57	0.60293	0.870171	1	1
PFN3	ENSG00000196570	5	176827108	176827637	-	18	0.60294	0.870171	1	1
GRAP2	ENSG00000100351	22	40297086	40369725	+	112	0.60296	0.870171	1	1
GSTP1	ENSG00000084207	11	67351066	67354131	+	105	0.60298	0.870171	1	1
ETNPPL	ENSG00000164089	4	109663196	109684210	-	165	0.60311	0.870294	1	1
ARHGAP9	ENSG00000123329	12	57866038	57882597	-	64	0.60327	0.87043	1	1
RNASE13	ENSG00000206150	14	21500979	21502944	-	61	0.6033	0.87043	1	1
GLRB	ENSG00000109738	4	157997209	158093242	+	365	0.60334	0.87043	1	1
AK4	ENSG00000162433	1	65613232	65697828	+	210	0.60341	0.87043	1	1
LOXL2	ENSG00000134013	8	23154702	23282841	-	622	0.6035	0.87043	1	1
KPNA5	ENSG00000196911	6	117002350	117063029	+	151	0.60352	0.87043	1	1
MAGEB10	ENSG00000177689	X	27826107	27841131	+	22	0.60353	0.87043	1	1
KRT85	ENSG00000135443	12	52753790	52761265	-	185	0.60358	0.87043	1	1
E2F4	ENSG00000205250	16	67226072	67232821	+	49	0.60361	0.87043	1	1
SRL	ENSG00000185739	16	4239375	4292081	-	215	0.60381	0.870654	1	1
CLLU1	ENSG00000257127	12	92815307	92824778	+	119	0.60407	0.870804	1	1
MRPS11	ENSG00000181991	15	89010684	89022222	+	10	0.60408	0.870804	1	1
SFXN1	ENSG00000164466	5	174904065	174956745	+	275	0.60421	0.870804	1	1
FAM174B	ENSG00000185442	15	93160673	93353114	-	625	0.60424	0.870804	1	1
UHRF1BP1L	ENSG00000111647	12	100422233	100536626	-	262	0.60434	0.870804	1	1
CLEC12B	ENSG00000256660	12	10163226	10171218	+	183	0.60434	0.870804	1	1
APITD1	ENSG00000175279	1	10490159	10512210	+	109	0.60435	0.870804	1	1
APITD1-CORT	ENSG00000251503	1	10490159	10512210	+	109	0.60435	0.870804	1	1
LCMT2	ENSG00000168806	15	43619974	43622803	-	75	0.60435	0.870804	1	1
PRR14L	ENSG00000183530	22	32072242	32146126	-	215	0.60438	0.870804	1	1
-	ENSG00000268341	19	45842445	45842639	+	111	0.60443	0.870804	1	1
CHRNB4	ENSG00000117971	15	78916461	79020096	-	271	0.60446	0.870804	1	1
MYBPH	ENSG00000133055	1	203136939	203144941	-	148	0.6045	0.870804	1	1
MTSS1	ENSG00000170873	8	125563031	125740730	-	678	0.60457	0.87084	1	1
CCNA2	ENSG00000145386	4	122737599	122745087	-	68	0.6047	0.870854	1	1
FASLG	ENSG00000117560	1	172628154	172636014	+	113	0.60474	0.870854	1	1
ANKRD40	ENSG00000154945	17	48770551	48785285	-	87	0.60474	0.870854	1	1
QSOX1	ENSG00000116260	1	180123969	180173165	+	268	0.6048	0.870854	1	1
ZNF398	ENSG00000197024	7	148823508	148880116	+	204	0.60482	0.870854	1	1
BBS7	ENSG00000138686	4	122745595	122791652	-	104	0.60485	0.870854	1	1
TNFRSF9	ENSG00000049249	1	7979907	8000926	-	82	0.60495	0.870933	1	1
KIAA0753	ENSG00000198920	17	6481468	6544247	-	284	0.60502	0.870969	1	1
RIN2	ENSG00000132669	20	19867165	19983101	+	374	0.60525	0.871047	1	1
ZMIZ1	ENSG00000108175	10	80828792	81076276	+	640	0.6053	0.871047	1	1
CIDEC	ENSG00000187288	3	9908398	9921938	-	119	0.60539	0.871047	1	1
OTUB1	ENSG00000167770	11	63753325	63769283	+	88	0.60542	0.871047	1	1
METAP2	ENSG00000111142	12	95867296	95909615	+	302	0.60545	0.871047	1	1
GPR78	ENSG00000155269	4	8560452	8621486	+	281	0.60547	0.871047	1	1
CDK6	ENSG00000105810	7	92234235	92465908	-	196	0.60548	0.871047	1	1
C14orf177	ENSG00000176605	14	99177950	99184098	+	152	0.60556	0.871047	1	1
LRRC52	ENSG00000162763	1	165513244	165533198	+	223	0.60557	0.871047	1	1
MROH2B	ENSG00000171495	5	40998119	41071444	-	363	0.60558	0.871047	1	1
ADAMTSL2	ENSG00000197859	9	136397286	136440641	+	101	0.60559	0.871047	1	1
CHST10	ENSG00000115526	2	101008327	101034118	-	158	0.60565	0.871047	1	1
LRIG3	ENSG00000139263	12	59265931	59314303	-	175	0.60566	0.871047	1	1
ACRBP	ENSG00000111644	12	6747241	6756626	-	67	0.60592	0.871355	1	1
GFI1B	ENSG00000165702	9	135820932	135867083	+	175	0.606	0.871355	1	1
PRDM10	ENSG00000170325	11	129769601	129872730	-	332	0.60602	0.871355	1	1
VWA5B2	ENSG00000145198	3	183948217	183960117	+	93	0.60607	0.871355	1	1
IFT27	ENSG00000100360	22	37154246	37172300	-	102	0.60615	0.871355	1	1
HLA-B	ENSG00000234745	6	31321649	31324965	-	613	0.60622	0.871355	1	1
CPEB4	ENSG00000113742	5	173315283	173388979	+	197	0.60625	0.871355	1	1
LRRC29	ENSG00000125122	16	67241042	67260951	-	60	0.6063	0.871355	1	1
DBN1	ENSG00000113758	5	176883609	176901402	-	57	0.60637	0.871355	1	1
MORN3	ENSG00000139714	12	122089024	122110537	-	70	0.6064	0.871355	1	1
IRF2BPL	ENSG00000119669	14	77490888	77495034	-	105	0.60645	0.871355	1	1
RNASE10	ENSG00000182545	14	20973696	20979328	+	94	0.60646	0.871355	1	1
ZNF598	ENSG00000167962	16	2047655	2059824	-	120	0.60646	0.871355	1	1
HCFC1	ENSG00000172534	X	153213004	153237258	-	30	0.60686	0.871762	1	1
PPM1A	ENSG00000100614	14	60712470	60765805	+	149	0.60687	0.871762	1	1
C1orf112	ENSG00000000460	1	169631245	169823221	+	822	0.60695	0.871762	1	1
-	ENSG00000249141	6	167271582	167369612	-	319	0.60696	0.871762	1	1
UBQLN1	ENSG00000135018	9	86274878	86323118	-	191	0.60707	0.871762	1	1
SEMA4C	ENSG00000168758	2	97525453	97536494	-	79	0.6071	0.871762	1	1
OR1A2	ENSG00000172150	17	3100813	3101742	+	92	0.60712	0.871762	1	1
FBXL14	ENSG00000171823	12	1675159	1703331	-	53	0.60721	0.871762	1	1
SAAL1	ENSG00000166788	11	18091482	18127638	-	167	0.60725	0.871762	1	1
-	ENSG00000254667	11	123301058	123306427	+	68	0.60727	0.871762	1	1
TPK1	ENSG00000196511	7	144149034	144533488	-	721	0.60731	0.871762	1	1
USP42	ENSG00000106346	7	6144515	6201195	+	194	0.60735	0.871762	1	1
CCRL2	ENSG00000121797	3	46448654	46454488	+	156	0.60738	0.871762	1	1
ALS2CL	ENSG00000178038	3	46710487	46735194	-	156	0.60745	0.871762	1	1
UTP6	ENSG00000108651	17	30187923	30228784	-	167	0.60749	0.871762	1	1
SYK	ENSG00000165025	9	93564069	93660831	+	481	0.60756	0.871762	1	1
C14orf28	ENSG00000179476	14	45366498	45376460	+	56	0.60759	0.871762	1	1
GAPDHS	ENSG00000105679	19	36024314	36036218	+	141	0.60768	0.871762	1	1
RNF6	ENSG00000127870	13	26706253	26796791	-	357	0.60769	0.871762	1	1
CHST7	ENSG00000147119	X	46433219	46457843	+	30	0.60771	0.871762	1	1
PATE1	ENSG00000171053	11	125616188	125619762	+	168	0.60774	0.871762	1	1
TBC1D9	ENSG00000109436	4	141541919	141677274	-	351	0.60775	0.871762	1	1
TOM1	ENSG00000100284	22	35695268	35743985	+	184	0.60778	0.871762	1	1
SETD8	ENSG00000183955	12	123868320	123893905	+	141	0.6079	0.871869	1	1
SLN	ENSG00000170290	11	107578104	107590419	-	119	0.60814	0.872009	1	1
PIK3R3	ENSG00000117461	1	46505812	46642160	-	224	0.60817	0.872009	1	1
C19orf73	ENSG00000221916	19	49621655	49622397	-	89	0.60836	0.872009	1	1
MED4	ENSG00000136146	13	48627459	48669267	-	236	0.60841	0.872009	1	1
CELF5	ENSG00000161082	19	3224701	3297074	+	229	0.60842	0.872009	1	1
RGMB	ENSG00000174136	5	98104354	98134347	+	106	0.60842	0.872009	1	1
SERPINE2	ENSG00000135919	2	224839829	224904036	-	225	0.60845	0.872009	1	1
AXDND1	ENSG00000162779	1	179334855	179523870	+	760	0.60854	0.872009	1	1
TMEM40	ENSG00000088726	3	12775024	12810956	-	198	0.60856	0.872009	1	1
ZZZ3	ENSG00000036549	1	78028101	78149104	-	203	0.60858	0.872009	1	1
DCAF7	ENSG00000136485	17	61627822	61671639	+	69	0.6086	0.872009	1	1
TRIML1	ENSG00000184108	4	189060573	189068897	+	266	0.60866	0.872009	1	1
IL2RB	ENSG00000100385	22	37521878	37571094	-	225	0.6088	0.872009	1	1
SF3B3	ENSG00000189091	16	70557691	70608820	+	82	0.60882	0.872009	1	1
MAGEB18	ENSG00000176774	X	26156460	26158852	+	51	0.60882	0.872009	1	1
TNFRSF18	ENSG00000186891	1	1138888	1142071	-	144	0.60885	0.872009	1	1
AGBL3	ENSG00000146856	7	134671259	134832715	+	324	0.60885	0.872009	1	1
ARID2	ENSG00000189079	12	46123448	46301823	+	198	0.60889	0.872009	1	1
TCN1	ENSG00000134827	11	59620273	59634048	-	40	0.6089	0.872009	1	1
KCNH5	ENSG00000140015	14	63173287	63568755	-	913	0.6089	0.872009	1	1
WDR17	ENSG00000150627	4	176986985	177103978	+	416	0.60902	0.872023	1	1
C3orf33	ENSG00000174928	3	155480401	155524140	-	152	0.60903	0.872023	1	1
TOP2A	ENSG00000131747	17	38544768	38574202	-	99	0.60907	0.872023	1	1
-	ENSG00000257726	12	115800817	115802550	+	72	0.60916	0.872023	1	1
C12orf10	ENSG00000139637	12	53693470	53700961	+	57	0.60917	0.872023	1	1
CPEB2	ENSG00000137449	4	15004298	15071777	+	213	0.60918	0.872023	1	1
ATXN7L3	ENSG00000087152	17	42269173	42277481	-	71	0.60933	0.872115	1	1
SKIDA1	ENSG00000180592	10	21802407	21814611	-	28	0.60938	0.872115	1	1
RAB11A	ENSG00000103769	15	66018392	66184329	+	293	0.60938	0.872115	1	1
PTPRG	ENSG00000144724	3	61547243	62283288	+	1749	0.60952	0.872251	1	1
MEX3C	ENSG00000176624	18	48700920	48744674	-	135	0.60964	0.872329	1	1
C17orf100	ENSG00000212734	17	6554971	6556791	+	143	0.60969	0.872329	1	1
DDX23	ENSG00000174243	12	49223547	49246625	-	114	0.60971	0.872329	1	1
CCDC172	ENSG00000182645	10	118083940	118139541	+	194	0.6099	0.872537	1	1
LURAP1	ENSG00000171357	1	46669006	46686933	+	59	0.61008	0.872578	1	1
ZNF703	ENSG00000183779	8	37553269	37557537	+	8	0.61009	0.872578	1	1
MICALL2	ENSG00000164877	7	1468101	1499138	-	165	0.6101	0.872578	1	1
FAM120B	ENSG00000112584	6	170599791	170716153	+	354	0.61018	0.872578	1	1
CRY1	ENSG00000008405	12	107385142	107487607	-	223	0.6102	0.872578	1	1
LTBP1	ENSG00000049323	2	33172039	33624576	+	1545	0.6102	0.872578	1	1
VSIG4	ENSG00000155659	X	65241580	65259967	-	12	0.61026	0.8726	1	1
CEL	ENSG00000170835	9	135937365	135947248	+	38	0.61045	0.872756	1	1
OTOG	ENSG00000188162	11	17568920	17668697	+	270	0.61046	0.872756	1	1
NQO2	ENSG00000124588	6	2988221	3019996	+	321	0.61055	0.87277	1	1
GAB3	ENSG00000160219	X	153903529	153979858	-	15	0.61056	0.87277	1	1
DHFRL1	ENSG00000178700	3	93766680	93782233	-	24	0.61068	0.872877	1	1
ADAL	ENSG00000168803	15	43622872	43646096	+	96	0.61094	0.873184	1	1
SLC29A4	ENSG00000164638	7	5314000	5346501	+	189	0.61101	0.873212	1	1
CST9	ENSG00000173335	20	23583047	23586513	-	125	0.61105	0.873212	1	1
RNF187	ENSG00000168159	1	228674762	228683467	+	63	0.6112	0.873362	1	1
RANBP3	ENSG00000031823	19	5916150	5978153	-	129	0.61139	0.873482	1	1
ZNF655	ENSG00000197343	7	99156029	99174076	+	57	0.61144	0.873482	1	1
MLST8	ENSG00000167965	16	2254249	2259417	+	49	0.61147	0.873482	1	1
TEX28	ENSG00000185254	X	153498930	153523796	-	11	0.6115	0.873482	1	1
CBX6	ENSG00000183741	22	39257455	39268319	-	138	0.61151	0.873482	1	1
-	ENSG00000228120	21	44579176	44582387	-	13	0.61158	0.873517	1	1
ZCCHC12	ENSG00000174460	X	117957753	117960931	+	57	0.61163	0.873517	1	1
ARL2	ENSG00000213465	11	64781585	64789656	+	83	0.61167	0.873517	1	1
EIF4EBP1	ENSG00000187840	8	37887859	37917883	+	68	0.61179	0.873574	1	1
DNAH8	ENSG00000124721	6	38683117	38998301	+	1015	0.6118	0.873574	1	1
MGAM	ENSG00000257335	7	141607613	141806547	+	95	0.61188	0.873623	1	1
DKC1	ENSG00000130826	X	153991031	154005964	+	10	0.61194	0.873623	1	1
TH	ENSG00000180176	11	2185159	2193107	-	161	0.61201	0.873623	1	1
RNF182	ENSG00000180537	6	13924677	13980533	+	161	0.61205	0.873623	1	1
CDC73	ENSG00000134371	1	193091147	193223031	+	193	0.61206	0.873623	1	1
DEFB132	ENSG00000186458	20	238377	241737	+	147	0.61218	0.873664	1	1
ARPC4-TTLL3	ENSG00000250151	3	9834766	9877085	+	128	0.61219	0.873664	1	1
SMIM1	ENSG00000235169	1	3689352	3692546	+	139	0.61227	0.873664	1	1
GSTO2	ENSG00000065621	10	106028631	106064703	+	105	0.6123	0.873664	1	1
PLIN4	ENSG00000167676	19	4502204	4517716	-	84	0.61234	0.873664	1	1
CYP3A43	ENSG00000021461	7	99425636	99463718	+	77	0.61236	0.873664	1	1
FOLH1	ENSG00000086205	11	49168187	49230222	-	229	0.61246	0.873742	1	1
-	ENSG00000273269	2	47293080	47403650	-	435	0.61258	0.873754	1	1
CNIH1	ENSG00000100528	14	54893654	54908149	-	103	0.61263	0.873754	1	1
OCLM	ENSG00000262180	1	186369704	186370587	+	75	0.61264	0.873754	1	1
HTT	ENSG00000197386	4	3076408	3245676	+	368	0.61266	0.873754	1	1
ZNF404	ENSG00000176222	19	44376515	44405537	-	144	0.61271	0.873754	1	1
PTGER3	ENSG00000050628	1	71318036	71513491	-	525	0.61274	0.873754	1	1
CASP6	ENSG00000138794	4	110609785	110624739	-	98	0.61286	0.873854	1	1
KCNC4	ENSG00000116396	1	110753965	110825722	+	221	0.6129	0.873854	1	1
AFG3L2	ENSG00000141385	18	12328943	12377313	-	184	0.61311	0.874089	1	1
NPW	ENSG00000183971	16	2059927	2070756	+	166	0.61319	0.874117	1	1
TXNL4A	ENSG00000141759	18	77732867	77793949	-	254	0.61322	0.874117	1	1
CNN2	ENSG00000064666	19	1026298	1039068	+	280	0.61327	0.874123	1	1
OMG	ENSG00000126861	17	29599031	29624557	-	67	0.6135	0.87434	1	1
BANF1	ENSG00000175334	11	65769550	65771620	+	98	0.61356	0.87434	1	1
FAM150B	ENSG00000189292	2	279558	288851	-	67	0.61368	0.87434	1	1
DYNC1I2	ENSG00000077380	2	172543919	172604930	+	202	0.61373	0.87434	1	1
CELSR1	ENSG00000075275	22	46756731	46933067	-	622	0.6138	0.87434	1	1
FXYD6	ENSG00000137726	11	117707693	117748201	-	206	0.61396	0.87434	1	1
TCAIM	ENSG00000179152	3	44379611	44450943	+	182	0.61396	0.87434	1	1
NT5C	ENSG00000125458	17	73126320	73127890	-	60	0.614	0.87434	1	1
CNGB1	ENSG00000070729	16	57917503	58005020	-	89	0.61403	0.87434	1	1
MYH13	ENSG00000006788	17	10201401	10276447	-	250	0.61404	0.87434	1	1
CDK2AP1	ENSG00000111328	12	123745528	123756881	-	122	0.61406	0.87434	1	1
ELF3	ENSG00000163435	1	201977073	201986316	+	180	0.61409	0.87434	1	1
GNS	ENSG00000135677	12	65107225	65153227	-	87	0.61412	0.87434	1	1
FAM107B	ENSG00000065809	10	14560556	14816896	-	900	0.61415	0.87434	1	1
USP28	ENSG00000048028	11	113668596	113746292	-	201	0.61416	0.87434	1	1
METTL21A	ENSG00000144401	2	208445355	208490652	-	146	0.61419	0.87434	1	1
CSTF2T	ENSG00000177613	10	53455247	53459355	-	116	0.61438	0.87434	1	1
TNC	ENSG00000041982	9	117782806	117880536	-	352	0.61451	0.87434	1	1
STEAP3	ENSG00000115107	2	119981384	120023228	+	227	0.61461	0.87434	1	1
UBE2QL1	ENSG00000215218	5	6448736	6495022	+	229	0.61462	0.87434	1	1
ZC3H13	ENSG00000123200	13	46528600	46626894	-	223	0.61464	0.87434	1	1
-	ENSG00000173727	11	65222728	65234028	+	44	0.61468	0.87434	1	1
EPX	ENSG00000121053	17	56270098	56282535	+	105	0.61471	0.87434	1	1
RESP18	ENSG00000182698	2	220192131	220197899	-	98	0.61472	0.87434	1	1
MINOS1-NBL1	ENSG00000270136	1	19923473	19984549	+	225	0.61479	0.87434	1	1
LIPG	ENSG00000101670	18	47087069	47119272	+	117	0.61486	0.87434	1	1
CD3EAP	ENSG00000117877	19	45909467	45914024	+	78	0.61486	0.87434	1	1
B3GALT6	ENSG00000176022	1	1167629	1170421	+	146	0.61488	0.87434	1	1
PLA2G2A	ENSG00000188257	1	20301925	20306932	-	129	0.61492	0.87434	1	1
ZC3HC1	ENSG00000091732	7	129658126	129691291	-	132	0.61492	0.87434	1	1
IL22RA2	ENSG00000164485	6	137464968	137494785	-	134	0.61494	0.87434	1	1
-	ENSG00000213132	3	187896331	187898598	+	97	0.61499	0.87434	1	1
SMR3A	ENSG00000109208	4	71226478	71232875	+	268	0.61499	0.87434	1	1
KIAA1456	ENSG00000250305	8	12803151	12889012	+	534	0.61499	0.87434	1	1
SURF4	ENSG00000148248	9	136228325	136242970	-	135	0.61504	0.87434	1	1
CLEC10A	ENSG00000132514	17	6977856	6983626	-	162	0.61505	0.87434	1	1
FAM71A	ENSG00000162771	1	212797789	212800120	+	132	0.61519	0.874467	1	1
RILP	ENSG00000167705	17	1549444	1553371	-	103	0.61523	0.874467	1	1
SDSL	ENSG00000139410	12	113860042	113876081	+	71	0.61559	0.874544	1	1
BCL2L13	ENSG00000099968	22	18111621	18213388	+	363	0.61566	0.874544	1	1
F2RL2	ENSG00000164220	5	75911307	75919259	-	248	0.61573	0.874544	1	1
CDKL4	ENSG00000205111	2	39402787	39456729	-	164	0.61575	0.874544	1	1
SSR2	ENSG00000163479	1	155978839	155990750	-	51	0.6158	0.874544	1	1
NOL12	ENSG00000100101	22	38077680	38170137	+	269	0.61581	0.874544	1	1
CDK12	ENSG00000167258	17	37617764	37721160	+	182	0.61585	0.874544	1	1
LYPD2	ENSG00000197353	8	143831568	143833952	-	113	0.61592	0.874544	1	1
AP5B1	ENSG00000254470	11	65543364	65548273	-	87	0.61597	0.874544	1	1
C14orf166B	ENSG00000100565	14	77292715	77336645	+	207	0.61598	0.874544	1	1
PRRC2B	ENSG00000130723	9	134269480	134375584	+	261	0.61606	0.874544	1	1
VNN1	ENSG00000112299	6	133002729	133035188	-	260	0.6161	0.874544	1	1
CRHR2	ENSG00000106113	7	30692200	30739745	-	152	0.61614	0.874544	1	1
FLT1	ENSG00000102755	13	28874489	29069265	-	420	0.61617	0.874544	1	1
ZNF182	ENSG00000147118	X	47834250	47863377	-	28	0.61619	0.874544	1	1
ASAP2	ENSG00000151693	2	9346894	9545812	+	371	0.61623	0.874544	1	1
BTK	ENSG00000010671	X	100604435	100641183	-	85	0.61625	0.874544	1	1
CHCHD4	ENSG00000163528	3	14153580	14166370	-	101	0.61629	0.874544	1	1
PLA2G5	ENSG00000127472	1	20354672	20417683	+	287	0.6163	0.874544	1	1
ZCCHC6	ENSG00000083223	9	88902648	88969369	-	170	0.61632	0.874544	1	1
C15orf37	ENSG00000259642	15	80215113	80217194	+	130	0.61637	0.874544	1	1
-	ENSG00000257028	15	80215507	80217194	+	130	0.61637	0.874544	1	1
RARA	ENSG00000131759	17	38465444	38513094	+	86	0.61637	0.874544	1	1
KIF25	ENSG00000125337	6	168396921	168445769	+	260	0.61637	0.874544	1	1
ZNF620	ENSG00000177842	3	40547483	40560227	+	49	0.61651	0.874679	1	1
C19orf47	ENSG00000160392	19	40825443	40854434	-	130	0.61666	0.874729	1	1
C12orf5	ENSG00000078237	12	4430371	4462338	+	82	0.61668	0.874729	1	1
KAT7	ENSG00000136504	17	47865917	47906458	+	57	0.6168	0.874729	1	1
ETV3L	ENSG00000253831	1	157061836	157069600	-	104	0.61686	0.874729	1	1
VASN	ENSG00000168140	16	4421849	4433529	+	102	0.61686	0.874729	1	1
ARMS2	ENSG00000254636	10	124214169	124216868	+	99	0.6169	0.874729	1	1
CDC40	ENSG00000168438	6	110501344	110575478	+	221	0.61701	0.874729	1	1
IFI27L1	ENSG00000165948	14	94547628	94570192	+	206	0.6171	0.874729	1	1
DACH1	ENSG00000165659	13	72012098	72441330	-	355	0.61713	0.874729	1	1
OR5A1	ENSG00000172320	11	59210617	59211667	+	106	0.61715	0.874729	1	1
OR4D6	ENSG00000166884	11	59224411	59225464	+	113	0.61717	0.874729	1	1
PLEKHF1	ENSG00000166289	19	30155963	30166364	+	106	0.61717	0.874729	1	1
SHISA7	ENSG00000187902	19	55940107	55954230	-	85	0.61719	0.874729	1	1
HAS3	ENSG00000103044	16	69139467	69152622	+	73	0.6172	0.874729	1	1
LMBR1	ENSG00000105983	7	156461646	156685924	-	729	0.61727	0.874729	1	1
ARL5B	ENSG00000165997	10	18948334	18970568	+	168	0.61732	0.874729	1	1
LAMB4	ENSG00000091128	7	107663993	107770801	-	210	0.61735	0.874729	1	1
PDE8A	ENSG00000073417	15	85523671	85682376	+	424	0.61736	0.874729	1	1
RNF128	ENSG00000133135	X	105937024	106040223	+	38	0.61741	0.874736	1	1
RPS5	ENSG00000083845	19	58897767	58906173	+	91	0.61756	0.874784	1	1
HSF2	ENSG00000025156	6	122720691	122754264	+	191	0.61757	0.874784	1	1
ASNA1	ENSG00000198356	19	12847953	12859137	+	16	0.61758	0.874784	1	1
PHIP	ENSG00000146247	6	79645584	79787953	-	301	0.61773	0.874875	1	1
DNAL1	ENSG00000119661	14	74111578	74170435	+	200	0.61784	0.874875	1	1
-	ENSG00000115128	2	24290454	24299313	-	138	0.61785	0.874875	1	1
SMR3B	ENSG00000171201	4	71235810	71255961	+	348	0.61785	0.874875	1	1
ETS1	ENSG00000134954	11	128328656	128457453	-	308	0.61787	0.874875	1	1
ERVW-1	ENSG00000242950	7	92097694	92107300	-	55	0.61793	0.874895	1	1
MTR	ENSG00000116984	1	236958610	237067281	+	332	0.618	0.874931	1	1
KIAA1033	ENSG00000136051	12	105501102	105562912	+	225	0.6181	0.874979	1	1
RASGRF2	ENSG00000113319	5	80256491	80525975	+	704	0.61815	0.874979	1	1
NUP98	ENSG00000110713	11	3692313	3819022	-	343	0.61817	0.874979	1	1
EXOC6	ENSG00000138190	10	94590935	94819250	+	371	0.61822	0.874986	1	1
-	ENSG00000179066	19	35596873	35598141	+	31	0.6183	0.874992	1	1
-	ENSG00000267173	19	44833848	44905774	-	225	0.61832	0.874992	1	1
MXRA8	ENSG00000162576	1	1288069	1297157	-	124	0.61836	0.874992	1	1
TBC1D1	ENSG00000065882	4	37892708	38140796	+	689	0.61849	0.875053	1	1
NMS	ENSG00000204640	2	101086944	101099742	+	272	0.61856	0.875053	1	1
MLANA	ENSG00000120215	9	5890802	5910606	+	124	0.61859	0.875053	1	1
C1QTNF6	ENSG00000133466	22	37576207	37595425	-	194	0.61861	0.875053	1	1
KDM5B	ENSG00000117139	1	202696526	202778598	-	243	0.61863	0.875053	1	1
C12orf77	ENSG00000226397	12	25146358	25150453	-	151	0.61869	0.875074	1	1
CREB3L3	ENSG00000060566	19	4153598	4173051	+	77	0.61891	0.875321	1	1
TMEM97	ENSG00000109084	17	26646121	26655707	+	31	0.61914	0.875487	1	1
CBLN1	ENSG00000102924	16	49311828	49315742	-	72	0.61921	0.875487	1	1
NEU1	ENSG00000204386	6	31825436	31830683	-	84	0.61927	0.875487	1	1
HECTD3	ENSG00000126107	1	45468212	45477001	-	54	0.61929	0.875487	1	1
PNPLA1	ENSG00000180316	6	36210980	36276372	+	189	0.61932	0.875487	1	1
SIGLEC10	ENSG00000142512	19	51913275	51921057	-	117	0.61942	0.875487	1	1
THEMIS	ENSG00000172673	6	128029217	128239776	-	386	0.61943	0.875487	1	1
-	ENSG00000267950	11	1295809	1296033	+	101	0.61949	0.875487	1	1
PIGF	ENSG00000151665	2	46808076	46844258	-	163	0.61954	0.875487	1	1
TRAPPC3L	ENSG00000173626	6	116816152	116866773	-	225	0.61961	0.875487	1	1
WFDC2	ENSG00000101443	20	44098346	44110172	+	130	0.61964	0.875487	1	1
GAS1	ENSG00000180447	9	89559279	89562104	-	99	0.61967	0.875487	1	1
SLC27A3	ENSG00000143554	1	153746830	153752633	+	51	0.61979	0.875487	1	1
DNAH17-AS1	ENSG00000268470	17	76494911	76499138	+	142	0.61982	0.875487	1	1
ABHD8	ENSG00000127220	19	17402940	17421045	-	161	0.61982	0.875487	1	1
WIPF2	ENSG00000171475	17	38375556	38440388	+	134	0.61993	0.875487	1	1
ESRRA	ENSG00000173153	11	64073044	64084215	+	52	0.61996	0.875487	1	1
MBD3L2	ENSG00000230522	19	7049332	7051746	+	21	0.61997	0.875487	1	1
CAMSAP3	ENSG00000076826	19	7660788	7683190	+	166	0.61999	0.875487	1	1
KIF5B	ENSG00000170759	10	32297938	32345359	-	184	0.62005	0.875487	1	1
-	ENSG00000228259	5	179078298	179079445	+	83	0.62009	0.875487	1	1
-	ENSG00000256100	11	63742092	63755818	+	87	0.6201	0.875487	1	1
POLRMT	ENSG00000099821	19	617223	633597	-	35	0.62016	0.875487	1	1
NCEH1	ENSG00000144959	3	172348039	172429008	-	266	0.62019	0.875487	1	1
OR51B6	ENSG00000176239	11	5372738	5373676	+	216	0.62023	0.875487	1	1
MTFR1	ENSG00000066855	8	66556969	66683496	+	355	0.62023	0.875487	1	1
LDHAL6A	ENSG00000166800	11	18477371	18501147	+	175	0.62025	0.875487	1	1
-	ENSG00000267216	19	58790332	58826563	+	118	0.6203	0.875493	1	1
FAM105B	ENSG00000154124	5	14664773	14699820	+	127	0.62037	0.875493	1	1
-	ENSG00000258790	14	35591755	35786680	+	577	0.62039	0.875493	1	1
SCUBE1	ENSG00000159307	22	43593289	43739394	-	578	0.62065	0.875796	1	1
EEPD1	ENSG00000122547	7	36192758	36341152	+	534	0.62084	0.876	1	1
CHIC2	ENSG00000109220	4	54875956	54930857	-	95	0.62092	0.876049	1	1
SYCN	ENSG00000179751	19	39693471	39694906	-	58	0.62104	0.876155	1	1
HOXA2	ENSG00000105996	7	27139721	27142430	-	77	0.6213	0.876164	1	1
MRPL23	ENSG00000214026	11	1968508	2005752	+	58	0.62132	0.876164	1	1
IER3IP1	ENSG00000134049	18	44681413	44702745	-	135	0.62132	0.876164	1	1
DLG2	ENSG00000150672	11	83166055	85338966	-	4553	0.62134	0.876164	1	1
ZDHHC11B	ENSG00000206077	5	710475	767067	-	2	0.62134	0.876164	1	1
UPK1A	ENSG00000105668	19	36157715	36169367	+	108	0.62142	0.876164	1	1
EIF2AK1	ENSG00000086232	7	6061881	6098861	-	203	0.62147	0.876164	1	1
C15orf54	ENSG00000175746	15	39542885	39547046	+	98	0.62148	0.876164	1	1
C19orf84	ENSG00000262874	19	51891543	51893828	-	116	0.62149	0.876164	1	1
GAB2	ENSG00000033327	11	77926343	78129394	-	317	0.6215	0.876164	1	1
C3orf49	ENSG00000163632	3	63805038	63834312	+	86	0.62159	0.876227	1	1
TXNL1	ENSG00000091164	18	54264439	54318831	-	122	0.62183	0.876494	1	1
H2AFY2	ENSG00000099284	10	71812552	71872036	+	236	0.62187	0.876494	1	1
DKK2	ENSG00000155011	4	107842959	108204963	-	715	0.62193	0.876515	1	1
ANKDD1B	ENSG00000189045	5	74907284	74967671	+	195	0.62206	0.87652	1	1
BATF2	ENSG00000168062	11	64755415	64764517	-	85	0.62207	0.87652	1	1
EPS8L1	ENSG00000131037	19	55583388	55599291	+	187	0.62207	0.87652	1	1
TGS1	ENSG00000137574	8	56685701	56738007	+	200	0.62221	0.876589	1	1
IQCF3	ENSG00000229972	3	51851620	51864876	+	30	0.62226	0.876589	1	1
PTGER4	ENSG00000171522	5	40679600	40693837	+	129	0.62229	0.876589	1	1
PRDX5	ENSG00000126432	11	64085560	64089283	+	41	0.6223	0.876589	1	1
-	ENSG00000268662	1	186364123	186365908	-	67	0.6224	0.87665	1	1
NHSL1	ENSG00000135540	6	138743180	139013708	-	532	0.62251	0.87665	1	1
DRD1	ENSG00000184845	5	174867042	174871211	-	131	0.62256	0.87665	1	1
IL17A	ENSG00000112115	6	52051185	52055436	+	168	0.62256	0.87665	1	1
SLC6A3	ENSG00000142319	5	1392909	1445545	-	199	0.62257	0.87665	1	1
PTGFRN	ENSG00000134247	1	117452679	117532980	+	250	0.62265	0.876698	1	1
ZNF526	ENSG00000167625	19	42724423	42732353	+	30	0.62278	0.876818	1	1
C18orf63	ENSG00000206043	18	71983048	72026422	+	281	0.62296	0.876957	1	1
POT1	ENSG00000128513	7	124462440	124570037	-	404	0.62297	0.876957	1	1
RBM7	ENSG00000076053	11	114270752	114284925	+	100	0.62302	0.876964	1	1
TNNT3	ENSG00000130595	11	1940792	1959936	+	102	0.62311	0.876987	1	1
TRHDE	ENSG00000072657	12	72481046	73059422	+	998	0.62315	0.876987	1	1
TECPR1	ENSG00000205356	7	97843936	97881563	-	144	0.62322	0.876987	1	1
CORO2A	ENSG00000106789	9	100883257	100954922	-	320	0.62324	0.876987	1	1
TMSB15B	ENSG00000158427	X	103173479	103229570	+	21	0.62331	0.876987	1	1
RBM48	ENSG00000127993	7	92158087	92167319	+	55	0.62333	0.876987	1	1
IL2RG	ENSG00000147168	X	70327254	70331958	-	35	0.62336	0.876987	1	1
BCL2L11	ENSG00000153094	2	111876955	111926024	+	149	0.62347	0.876987	1	1
GOLGA6D	ENSG00000140478	15	75575176	75586816	+	10	0.62348	0.876987	1	1
TPD52L1	ENSG00000111907	6	125440195	125585553	+	382	0.62349	0.876987	1	1
SLC41A3	ENSG00000114544	3	125725198	125820404	-	441	0.62355	0.877008	1	1
SUSD4	ENSG00000143502	1	223394161	223537544	-	306	0.62365	0.877049	1	1
NIPAL1	ENSG00000163293	4	47916159	48042188	+	411	0.62367	0.877049	1	1
TTC38	ENSG00000075234	22	46663858	46689905	+	181	0.62384	0.877224	1	1
TMEM55B	ENSG00000165782	14	20925878	20929771	-	83	0.62393	0.877257	1	1
PPP2R5B	ENSG00000068971	11	64685025	64701945	+	87	0.62397	0.877257	1	1
MAN2C1	ENSG00000140400	15	75648133	75660971	-	39	0.62408	0.877257	1	1
OR2M3	ENSG00000228198	1	248366332	248367392	+	139	0.62415	0.877257	1	1
FERMT2	ENSG00000073712	14	53323986	53419153	-	232	0.62417	0.877257	1	1
OR5A2	ENSG00000172324	11	59189416	59190449	-	105	0.62421	0.877257	1	1
CYP2A7	ENSG00000198077	19	41381344	41388657	-	120	0.6243	0.877257	1	1
ELMO3	ENSG00000102890	16	67233014	67237932	+	52	0.62431	0.877257	1	1
-	ENSG00000214708	17	30468245	30470154	-	49	0.62434	0.877257	1	1
-	ENSG00000237102	16	67244251	67260930	-	56	0.62443	0.877257	1	1
-	ENSG00000263264	19	7413848	7448271	+	106	0.62448	0.877257	1	1
ATAD3A	ENSG00000197785	1	1447531	1470067	+	31	0.62451	0.877257	1	1
NPM3	ENSG00000107833	10	103541082	103543170	-	41	0.62453	0.877257	1	1
CYP4F11	ENSG00000171903	19	16023177	16045677	-	267	0.62458	0.877257	1	1
CHID1	ENSG00000177830	11	867357	915058	-	176	0.6247	0.877257	1	1
CLIC5	ENSG00000112782	6	45868045	46048132	-	525	0.6247	0.877257	1	1
CARF	ENSG00000138380	2	203776937	203851786	+	152	0.62473	0.877257	1	1
SDF4	ENSG00000078808	1	1152288	1167411	-	164	0.62474	0.877257	1	1
PAEP	ENSG00000122133	9	138453602	138458801	+	82	0.62474	0.877257	1	1
ADAMTS2	ENSG00000087116	5	178537852	178772431	-	535	0.6248	0.877257	1	1
OR6X1	ENSG00000221931	11	123624196	123625253	-	123	0.62486	0.877257	1	1
RFK	ENSG00000135002	9	79000433	79009433	-	154	0.62495	0.877257	1	1
ZNF624	ENSG00000197566	17	16524051	16557170	-	151	0.62503	0.877257	1	1
CPXCR1	ENSG00000147183	X	88002226	88009786	+	108	0.62503	0.877257	1	1
SIRPG	ENSG00000089012	20	1609798	1638425	-	273	0.62508	0.877257	1	1
KLHDC10	ENSG00000128607	7	129710350	129775560	+	173	0.62516	0.877257	1	1
PRMT8	ENSG00000111218	12	3490515	3703139	+	378	0.62519	0.877257	1	1
DDX41	ENSG00000183258	5	176938578	176944470	-	58	0.62524	0.877257	1	1
PPP1R1A	ENSG00000135447	12	54969171	54982443	-	116	0.62528	0.877257	1	1
CIITA	ENSG00000179583	16	10971055	11026079	+	177	0.62531	0.877257	1	1
PCGF5	ENSG00000180628	10	92979908	93044088	+	172	0.62546	0.877257	1	1
ASNS	ENSG00000070669	7	97481430	97501854	-	130	0.62559	0.877257	1	1
FHL3	ENSG00000183386	1	38462442	38471278	-	55	0.62562	0.877257	1	1
C17orf103	ENSG00000154035	17	21142183	21156722	-	108	0.62567	0.877257	1	1
HHLA1	ENSG00000132297	8	133073733	133123406	-	309	0.62569	0.877257	1	1
LIM2	ENSG00000105370	19	51883163	51891214	-	115	0.62571	0.877257	1	1
ARPC3	ENSG00000111229	12	110872630	110888227	-	70	0.62573	0.877257	1	1
FAM186A	ENSG00000185958	12	50720013	50790405	-	133	0.62576	0.877257	1	1
-	ENSG00000233502	2	10223908	10226228	+	123	0.62577	0.877257	1	1
SURF1	ENSG00000148290	9	136218610	136223552	-	73	0.62577	0.877257	1	1
WAPAL	ENSG00000062650	10	88195013	88281572	-	275	0.62579	0.877257	1	1
UBE2E2	ENSG00000182247	3	23244511	23633284	+	1177	0.62582	0.877257	1	1
TSPAN14	ENSG00000108219	10	82213922	82292879	+	274	0.62586	0.877257	1	1
FAM194B	ENSG00000165837	13	46108657	46189874	-	218	0.62586	0.877257	1	1
TOPBP1	ENSG00000163781	3	133317019	133380737	-	226	0.62591	0.877263	1	1
ACTRT3	ENSG00000184378	3	169484709	169487683	-	41	0.62605	0.877396	1	1
S100A12	ENSG00000163221	1	153346184	153348125	-	74	0.6261	0.877402	1	1
IRAK1BP1	ENSG00000146243	6	79577189	79656157	+	189	0.6263	0.877512	1	1
RFTN2	ENSG00000162944	2	198432948	198540769	-	113	0.62633	0.877512	1	1
RBP7	ENSG00000162444	1	10057264	10076078	+	84	0.62635	0.877512	1	1
FAT2	ENSG00000086570	5	150883654	150948505	-	237	0.62636	0.877512	1	1
MS4A18	ENSG00000214782	11	60496789	60511685	+	63	0.62646	0.877532	1	1
TMEM259	ENSG00000182087	19	1009647	1021117	-	277	0.62647	0.877532	1	1
WDR34	ENSG00000119333	9	131395940	131419066	-	52	0.62651	0.877532	1	1
IL36B	ENSG00000136696	2	113779668	113810444	-	263	0.62668	0.877706	1	1
IL19	ENSG00000142224	1	206972215	207016324	+	168	0.62678	0.877783	1	1
FCAMR	ENSG00000162897	1	207131310	207143970	-	62	0.62684	0.877803	1	1
-	ENSG00000253379	8	72315675	72504260	-	468	0.62693	0.877808	1	1
APOBEC3H	ENSG00000100298	22	39493229	39500072	+	172	0.62697	0.877808	1	1
DNMT3L	ENSG00000142182	21	45666222	45682099	-	124	0.62698	0.877808	1	1
KCNJ2	ENSG00000123700	17	68164814	68176189	+	71	0.62717	0.878002	1	1
NAP1L6	ENSG00000204118	X	72345876	72347919	-	56	0.62723	0.878002	1	1
CDKN2A	ENSG00000147889	9	21967751	21995300	-	80	0.62729	0.878002	1	1
TBC1D15	ENSG00000121749	12	72233487	72320629	+	202	0.6273	0.878002	1	1
DNA2	ENSG00000138346	10	70173821	70231879	-	246	0.62741	0.878092	1	1
OPHN1	ENSG00000079482	X	67262186	67653755	-	239	0.62746	0.878099	1	1
OR8D1	ENSG00000196341	11	124179708	124180733	-	114	0.62758	0.878103	1	1
OPTN	ENSG00000123240	10	13141449	13180291	+	169	0.62767	0.878103	1	1
HUS1B	ENSG00000188996	6	655939	656963	-	99	0.62768	0.878103	1	1
POLR3A	ENSG00000148606	10	79734907	79789303	-	102	0.62769	0.878103	1	1
RNF213	ENSG00000173821	17	78234665	78372586	+	422	0.62769	0.878103	1	1
NLRP10	ENSG00000182261	11	7980971	7986973	-	126	0.62782	0.87819	1	1
MAGOHB	ENSG00000111196	12	10758612	10766222	-	116	0.62787	0.87819	1	1
NSUN3	ENSG00000178694	3	93781760	93847389	+	45	0.62798	0.87819	1	1
SOX21	ENSG00000125285	13	95361886	95364389	-	106	0.62799	0.87819	1	1
DNAJB13	ENSG00000187726	11	73661364	73681411	+	109	0.62803	0.87819	1	1
SSBP2	ENSG00000145687	5	80708840	81047616	-	586	0.62805	0.87819	1	1
ZDHHC1	ENSG00000159714	16	67428322	67450736	-	82	0.62807	0.87819	1	1
PUS7L	ENSG00000129317	12	44122410	44152620	-	161	0.62812	0.878196	1	1
PDCD1	ENSG00000188389	2	242792033	242801060	-	94	0.62829	0.878246	1	1
UPRT	ENSG00000094841	X	74493920	74524435	+	25	0.6283	0.878246	1	1
GAS8	ENSG00000141013	16	90086037	90111383	+	154	0.62835	0.878246	1	1
PAF1	ENSG00000006712	19	39876492	39881835	-	69	0.62839	0.878246	1	1
PNMA2	ENSG00000240694	8	26362202	26371608	-	163	0.62839	0.878246	1	1
TCF25	ENSG00000141002	16	89940000	89977792	+	166	0.62844	0.878246	1	1
SNRPA1	ENSG00000131876	15	101821715	101835487	-	107	0.62849	0.878246	1	1
-	ENSG00000258311	12	56109820	56118487	+	65	0.62855	0.878246	1	1
HEATR3	ENSG00000155393	16	50099852	50140298	+	196	0.62858	0.878246	1	1
ARL14EPL	ENSG00000268223	5	115387163	115395815	+	197	0.62861	0.878246	1	1
ARL13B	ENSG00000169379	3	93698983	93774512	+	66	0.62872	0.878287	1	1
DNAJC13	ENSG00000138246	3	132136370	132257876	+	324	0.62873	0.878287	1	1
DENND4C	ENSG00000137145	9	19230433	19374139	+	399	0.62887	0.878397	1	1
WFDC5	ENSG00000175121	20	43738093	43743813	-	122	0.6289	0.878397	1	1
DMKN	ENSG00000161249	19	35988122	36004560	-	152	0.62895	0.878404	1	1
DDX39B	ENSG00000198563	6	31497996	31510225	-	227	0.62901	0.878424	1	1
-	ENSG00000222001	2	233877324	233880595	+	125	0.6292	0.878439	1	1
BCMO1	ENSG00000135697	16	81272053	81324747	+	297	0.62924	0.878439	1	1
CDKL3	ENSG00000006837	5	133541305	133706738	-	281	0.62927	0.878439	1	1
PRELP	ENSG00000188783	1	203444956	203460480	+	140	0.62931	0.878439	1	1
HSD11B2	ENSG00000176387	16	67464555	67471456	+	57	0.62942	0.878439	1	1
CYB5R3	ENSG00000100243	22	43013846	43045574	-	191	0.62947	0.878439	1	1
GLT6D1	ENSG00000204007	9	138515502	138531386	-	183	0.62956	0.878439	1	1
FIGNL1	ENSG00000132436	7	50511831	50518088	-	123	0.62962	0.878439	1	1
ERVFRD-1	ENSG00000244476	6	11102722	11111965	-	147	0.62963	0.878439	1	1
ADPRM	ENSG00000170222	17	10600911	10614550	+	129	0.62967	0.878439	1	1
TMPRSS11A	ENSG00000187054	4	68775103	68829858	-	246	0.62981	0.878439	1	1
PGAP2	ENSG00000148985	11	3818954	3847601	+	164	0.6299	0.878439	1	1
PSKH1	ENSG00000159792	16	67927175	67963581	+	55	0.62997	0.878439	1	1
TMEM230	ENSG00000089063	20	5080486	5093749	-	87	0.62997	0.878439	1	1
RPS14	ENSG00000164587	5	149822753	149829319	-	114	0.62998	0.878439	1	1
ZYX	ENSG00000159840	7	143078173	143088204	+	101	0.63014	0.878439	1	1
SLC7A1	ENSG00000139514	13	30083547	30169825	-	325	0.63016	0.878439	1	1
SLC10A4	ENSG00000145248	4	48485360	48491213	+	101	0.63018	0.878439	1	1
RNF19B	ENSG00000116514	1	33402046	33430286	-	90	0.63023	0.878439	1	1
CLU	ENSG00000120885	8	27454434	27472548	-	150	0.63023	0.878439	1	1
WDR26	ENSG00000162923	1	224572845	224624735	-	127	0.63027	0.878439	1	1
MECOM	ENSG00000085276	3	168801287	169381406	-	1346	0.63027	0.878439	1	1
MGST2	ENSG00000085871	4	140586922	140661899	+	305	0.63036	0.878439	1	1
IL10	ENSG00000136634	1	206940947	206945839	-	97	0.63047	0.878439	1	1
SUMO1	ENSG00000116030	2	203070903	203103331	-	117	0.63047	0.878439	1	1
LAMP3	ENSG00000078081	3	182840001	182881627	-	237	0.63048	0.878439	1	1
PEX1	ENSG00000127980	7	92116334	92157845	-	81	0.63056	0.878439	1	1
B3GNT8	ENSG00000177191	19	41931264	41934635	-	40	0.63064	0.878439	1	1
C11orf96	ENSG00000187479	11	43946892	43965888	+	165	0.63065	0.878439	1	1
CCNB3	ENSG00000147082	X	49967364	50094909	+	5	0.63068	0.878439	1	1
SERTM1	ENSG00000180440	13	37248049	37271976	+	53	0.63074	0.878439	1	1
FAM175B	ENSG00000165660	10	126490354	126525239	+	78	0.63077	0.878439	1	1
-	ENSG00000257230	12	59917059	59917965	-	74	0.63077	0.878439	1	1
MAPK3	ENSG00000102882	16	30125426	30134827	-	41	0.63078	0.878439	1	1
FBXO47	ENSG00000204952	17	37092685	37123655	-	66	0.63078	0.878439	1	1
ZNF569	ENSG00000196437	19	37902057	37960177	-	114	0.63078	0.878439	1	1
TRIM55	ENSG00000147573	8	67039131	67087720	+	186	0.6308	0.878439	1	1
TRIM47	ENSG00000132481	17	73870242	73874656	-	75	0.63087	0.878439	1	1
HNRNPH1	ENSG00000169045	5	179041179	179061785	-	139	0.6309	0.878439	1	1
ZNF454	ENSG00000178187	5	178368192	178393434	+	203	0.63091	0.878439	1	1
ATP6V1G2-DDX39B	ENSG00000254870	6	31497996	31514385	-	233	0.63096	0.878439	1	1
ASB13	ENSG00000196372	10	5680830	5708558	-	239	0.631	0.878439	1	1
KRT39	ENSG00000196859	17	39114669	39123144	-	259	0.63101	0.878439	1	1
SLC23A3	ENSG00000213901	2	219940051	220035549	-	189	0.63102	0.878439	1	1
TLR8	ENSG00000101916	X	12924739	12941288	+	47	0.6311	0.878451	1	1
UBE2L3	ENSG00000185651	22	21903736	21978323	+	17	0.63112	0.878451	1	1
SCARA5	ENSG00000168079	8	27727399	27850244	-	526	0.6312	0.87847	1	1
HR	ENSG00000168453	8	21971928	21990897	-	105	0.63125	0.87847	1	1
-	ENSG00000258474	14	32414059	32419588	+	155	0.63127	0.87847	1	1
TG	ENSG00000042832	8	133879203	134147147	+	783	0.63133	0.878491	1	1
COX14	ENSG00000178449	12	50505762	50514240	+	60	0.63141	0.878539	1	1
ZP1	ENSG00000149506	11	60635035	60643166	+	123	0.6315	0.878579	1	1
C17orf82	ENSG00000187013	17	59489112	59490641	+	68	0.63153	0.878579	1	1
PRR15L	ENSG00000167183	17	46029333	46035244	-	115	0.63158	0.878586	1	1
CTSB	ENSG00000164733	8	11700033	11726957	-	245	0.63171	0.878649	1	1
-	ENSG00000270033	17	60349848	60360276	-	56	0.63174	0.878649	1	1
KIAA1429	ENSG00000164944	8	95499921	95565757	-	321	0.63178	0.878649	1	1
GGNBP2	ENSG00000005955	17	34900737	34946278	+	108	0.63184	0.878649	1	1
GALNT3	ENSG00000115339	2	166604101	166651192	-	126	0.63195	0.878649	1	1
SYTL5	ENSG00000147041	X	37865835	37988072	+	314	0.63199	0.878649	1	1
-	ENSG00000233863	8	35649365	35653384	+	3	0.63202	0.878649	1	1
LIPA	ENSG00000107798	10	90973326	91174314	-	398	0.6321	0.878649	1	1
MESDC2	ENSG00000117899	15	81239667	81282219	-	150	0.63214	0.878649	1	1
-	ENSG00000268809	2	105882490	105882585	-	98	0.63219	0.878649	1	1
CGN	ENSG00000143375	1	151482986	151511168	+	78	0.63226	0.878649	1	1
TGM7	ENSG00000159495	15	43568478	43594453	-	60	0.63229	0.878649	1	1
C1orf168	ENSG00000187889	1	57184477	57285369	-	323	0.63236	0.878649	1	1
ANAPC4	ENSG00000053900	4	25378835	25420120	+	207	0.6324	0.878649	1	1
METTL20	ENSG00000139160	12	31800094	31826048	+	191	0.63241	0.878649	1	1
SLC16A12	ENSG00000152779	10	91190051	91316398	-	349	0.63243	0.878649	1	1
ABCA6	ENSG00000154262	17	67074843	67138029	-	163	0.63243	0.878649	1	1
RAP1A	ENSG00000116473	1	112084840	112259313	+	508	0.63245	0.878649	1	1
ESM1	ENSG00000164283	5	54273692	54318499	-	169	0.63251	0.878649	1	1
SLC22A24	ENSG00000197658	11	62847412	62911693	-	313	0.63258	0.878649	1	1
GCDH	ENSG00000105607	19	13001840	13025021	+	60	0.63258	0.878649	1	1
SUCLA2	ENSG00000136143	13	48510622	48612125	-	471	0.63275	0.878822	1	1
MAP3K7	ENSG00000135341	6	91223292	91296764	-	219	0.63285	0.878875	1	1
SLC35A4	ENSG00000176087	5	139944041	139948688	+	38	0.6329	0.878875	1	1
COL4A3	ENSG00000169031	2	228029281	228179508	+	645	0.63293	0.878875	1	1
METTL17	ENSG00000165792	14	21457929	21465189	+	108	0.63297	0.878875	1	1
NRXN2	ENSG00000110076	11	64373646	64490660	-	132	0.63305	0.878923	1	1
NGDN	ENSG00000129460	14	23938897	23979071	+	144	0.63315	0.878942	1	1
PTPN14	ENSG00000152104	1	214522039	214725792	-	641	0.6332	0.878942	1	1
FABP6	ENSG00000170231	5	159614374	159665742	+	323	0.6332	0.878942	1	1
HES2	ENSG00000069812	1	6472478	6484730	-	110	0.63327	0.878968	1	1
GRK1	ENSG00000185974	13	114321470	114440708	+	89	0.63331	0.878968	1	1
OR51B2	ENSG00000184881	11	5344541	5345582	-	217	0.63336	0.878975	1	1
OSTC	ENSG00000198856	4	109571740	109588976	+	112	0.63345	0.879036	1	1
DTX1	ENSG00000135144	12	113494514	113535833	+	190	0.63356	0.879102	1	1
SPATA32	ENSG00000184361	17	43331760	43339479	-	86	0.63364	0.879102	1	1
OR7G3	ENSG00000170920	19	9236688	9237626	-	137	0.63368	0.879102	1	1
-	ENSG00000203301	1	2143360	2145620	-	74	0.63374	0.879102	1	1
PDIK1L	ENSG00000175087	1	26437664	26452034	+	92	0.63375	0.879102	1	1
LY6G6D	ENSG00000244355	6	31683133	31685581	+	49	0.63377	0.879102	1	1
C16orf92	ENSG00000167194	16	30034655	30039057	+	55	0.63387	0.879119	1	1
NRBF2	ENSG00000148572	10	64893050	64914783	+	145	0.63395	0.879119	1	1
PDCD5	ENSG00000105185	19	33071974	33078358	+	101	0.63397	0.879119	1	1
LRSAM1	ENSG00000148356	9	130213765	130265780	+	157	0.63397	0.879119	1	1
IGFL1	ENSG00000188293	19	46733009	46734500	+	84	0.63401	0.879119	1	1
-	ENSG00000269449	7	95171457	95173854	+	119	0.63422	0.879269	1	1
CT55	ENSG00000169551	X	134290461	134305322	-	16	0.63422	0.879269	1	1
TTC12	ENSG00000149292	11	113185251	113254266	+	49	0.63429	0.879269	1	1
FAM208B	ENSG00000108021	10	5726801	5805703	+	257	0.6343	0.879269	1	1
C2orf71	ENSG00000179270	2	29283842	29297127	-	119	0.63442	0.879312	1	1
NBPF4	ENSG00000196427	1	108765963	108786689	-	13	0.6345	0.879312	1	1
GDF9	ENSG00000164404	5	132196873	132202576	-	79	0.63453	0.879312	1	1
SKOR2	ENSG00000215474	18	44746293	44775554	-	115	0.63456	0.879312	1	1
TMEM192	ENSG00000170088	4	165995574	166129701	-	278	0.63464	0.879312	1	1
DUXA	ENSG00000258873	19	57665389	57678811	-	117	0.6347	0.879312	1	1
ZNRF2	ENSG00000180233	7	30323923	30452118	+	122	0.6347	0.879312	1	1
TRPC7	ENSG00000069018	5	135548999	135732730	-	407	0.63473	0.879312	1	1
DLK2	ENSG00000171462	6	43418090	43424370	-	53	0.63474	0.879312	1	1
NOC4L	ENSG00000184967	12	132628993	132637013	+	97	0.63486	0.879332	1	1
MKL2	ENSG00000186260	16	14165178	14360630	+	252	0.63492	0.879332	1	1
-	ENSG00000258052	12	70195449	70249143	+	196	0.63496	0.879332	1	1
C2orf68	ENSG00000168887	2	85833777	85839189	-	41	0.63496	0.879332	1	1
TBX2	ENSG00000121068	17	59477257	59486827	+	70	0.63502	0.879332	1	1
MYO1F	ENSG00000142347	19	8585674	8642461	-	87	0.63518	0.879332	1	1
-	ENSG00000269563	2	47799601	47801998	+	85	0.63519	0.879332	1	1
CEP19	ENSG00000174007	3	196433148	196439164	-	139	0.63522	0.879332	1	1
OBSCN	ENSG00000154358	1	228395831	228566577	+	421	0.63533	0.879332	1	1
NHP2	ENSG00000145912	5	177576461	177580968	-	137	0.63534	0.879332	1	1
EXOSC2	ENSG00000130713	9	133569108	133580248	+	83	0.63535	0.879332	1	1
IGFBP4	ENSG00000141753	17	38599702	38613983	+	92	0.6354	0.879332	1	1
PFKL	ENSG00000141959	21	45719934	45747259	+	204	0.63541	0.879332	1	1
BATF	ENSG00000156127	14	75988768	76013358	+	125	0.63547	0.879332	1	1
MAP2K3	ENSG00000034152	17	21187984	21218552	+	79	0.63549	0.879332	1	1
STAM2	ENSG00000115145	2	152973315	153032506	-	158	0.63552	0.879332	1	1
DNAJC3	ENSG00000102580	13	96329393	96447243	+	156	0.63556	0.879332	1	1
ZNF134	ENSG00000213762	19	58125601	58134724	+	101	0.63559	0.879332	1	1
LCE1B	ENSG00000196734	1	152784447	152785585	+	76	0.63569	0.879332	1	1
CCT8	ENSG00000156261	21	30428126	30446118	-	86	0.63586	0.879332	1	1
-	ENSG00000272647	7	99156291	99205433	+	98	0.63587	0.879332	1	1
FAXDC2	ENSG00000170271	5	154198051	154238812	-	123	0.63591	0.879332	1	1
CXCR3	ENSG00000186810	X	70835766	70838367	-	2	0.636	0.879332	1	1
TNF	ENSG00000232810	6	31543344	31546113	+	137	0.63605	0.879332	1	1
NUP214	ENSG00000126883	9	134000948	134110057	+	239	0.63608	0.879332	1	1
ATP5F1	ENSG00000116459	1	111991486	112005395	+	100	0.6361	0.879332	1	1
CCDC124	ENSG00000007080	19	18043825	18054800	+	92	0.63613	0.879332	1	1
-	ENSG00000205850	13	24895264	24895566	-	98	0.63617	0.879332	1	1
WISP1	ENSG00000104415	8	134203282	134242587	+	169	0.63618	0.879332	1	1
USP47	ENSG00000170242	11	11862970	11980870	+	283	0.63619	0.879332	1	1
ZNF865	ENSG00000261221	19	56116771	56128635	+	117	0.6362	0.879332	1	1
TEX13A	ENSG00000133149	X	104463611	104465358	-	40	0.63621	0.879332	1	1
GRXCR1	ENSG00000215203	4	42895284	43032675	+	452	0.63626	0.879338	1	1
DUOXA2	ENSG00000140274	15	45406519	45410619	+	30	0.63632	0.879358	1	1
SLC26A1	ENSG00000145217	4	972861	987228	-	130	0.63641	0.879419	1	1
TEPP	ENSG00000159648	16	58010339	58022020	+	74	0.6365	0.879481	1	1
WLS	ENSG00000116729	1	68564142	68698803	-	504	0.63671	0.879561	1	1
PCMT1	ENSG00000120265	6	150070579	150132556	+	146	0.63671	0.879561	1	1
ADRA2A	ENSG00000150594	10	112836790	112840658	+	50	0.63672	0.879561	1	1
PPIF	ENSG00000108179	10	81107225	81115093	+	82	0.63674	0.879561	1	1
MOB4	ENSG00000115540	2	198380295	198418423	+	54	0.63702	0.879885	1	1
SLC2A9	ENSG00000109667	4	9772777	10056560	-	1082	0.63729	0.880174	1	1
C10orf12	ENSG00000155640	10	98741041	98745582	+	22	0.63732	0.880174	1	1
ADAM11	ENSG00000073670	17	42836399	42859214	+	93	0.63747	0.880191	1	1
ODF3L1	ENSG00000182950	15	76016318	76020029	+	50	0.6375	0.880191	1	1
HSPE1	ENSG00000115541	2	198364718	198368181	+	28	0.63751	0.880191	1	1
OVGP1	ENSG00000085465	1	111956936	111970399	-	110	0.63752	0.880191	1	1
MIOX	ENSG00000100253	22	50925213	50929077	+	95	0.63756	0.880191	1	1
SELE	ENSG00000007908	1	169691781	169733846	-	381	0.63771	0.880335	1	1
-	ENSG00000255472	14	21500977	21502054	+	43	0.63781	0.880395	1	1
KIAA1024	ENSG00000169330	15	79724858	79764632	+	200	0.63786	0.880395	1	1
STK17B	ENSG00000081320	2	196998290	197041227	-	202	0.63789	0.880395	1	1
PIGB	ENSG00000069943	15	55611158	55647846	+	192	0.638	0.880399	1	1
TRIM46	ENSG00000163462	1	155145873	155157447	+	68	0.63803	0.880399	1	1
ZNF33A	ENSG00000189180	10	38299578	38354016	+	189	0.63803	0.880399	1	1
-	ENSG00000228144	12	66517697	66563765	-	148	0.63821	0.880522	1	1
TMBIM4	ENSG00000155957	12	66517709	66563852	-	148	0.63821	0.880522	1	1
ZBTB38	ENSG00000177311	3	141043055	141168634	+	218	0.63828	0.880548	1	1
YAE1D1	ENSG00000241127	7	39605975	39649919	+	192	0.63832	0.880548	1	1
GABRR1	ENSG00000146276	6	89887220	89940997	-	322	0.63856	0.880731	1	1
CIDEB	ENSG00000136305	14	24774302	24780636	-	122	0.63863	0.880731	1	1
PRSS58	ENSG00000258223	7	141951963	141957878	-	179	0.63863	0.880731	1	1
GDPD3	ENSG00000102886	16	30116131	30125177	-	35	0.63866	0.880731	1	1
HOXB2	ENSG00000173917	17	46618256	46623441	-	80	0.63868	0.880731	1	1
TEKT1	ENSG00000167858	17	6692452	6735080	-	227	0.63876	0.880778	1	1
PLBD1	ENSG00000121316	12	14656595	14721283	-	112	0.63901	0.88093	1	1
NOXO1	ENSG00000196408	16	2028918	2034193	-	165	0.63902	0.88093	1	1
DLGAP1	ENSG00000170579	18	3496030	4455335	-	2117	0.63909	0.88093	1	1
TP73	ENSG00000078900	1	3569084	3652765	+	216	0.63921	0.88093	1	1
-	ENSG00000189332	11	18230685	18236109	+	108	0.63923	0.88093	1	1
SNX8	ENSG00000106266	7	2291405	2393953	-	241	0.63923	0.88093	1	1
ELP4	ENSG00000109911	11	31531297	31805546	+	238	0.63925	0.88093	1	1
RNASE8	ENSG00000173431	14	21525981	21526614	+	58	0.63927	0.88093	1	1
CXorf65	ENSG00000204165	X	70323739	70326638	-	34	0.63928	0.88093	1	1
HP1BP3	ENSG00000127483	1	21069154	21113816	-	115	0.63939	0.881018	1	1
CASKIN1	ENSG00000167971	16	2227184	2246526	-	59	0.63962	0.881236	1	1
SDR42E1	ENSG00000184860	16	82031221	82045093	-	36	0.63966	0.881236	1	1
ANGEL1	ENSG00000013523	14	77253588	77292589	-	195	0.63973	0.881236	1	1
FANCE	ENSG00000112039	6	35420138	35434880	+	92	0.63973	0.881236	1	1
FTL	ENSG00000087086	19	49468558	49470135	+	38	0.63992	0.881284	1	1
KARS	ENSG00000065427	16	75661622	75682541	-	126	0.63995	0.881284	1	1
SLC9A3R2	ENSG00000065054	16	2075357	2089027	+	115	0.64001	0.881284	1	1
RPN1	ENSG00000163902	3	128338817	128399918	-	175	0.64005	0.881284	1	1
OR8G5	ENSG00000255298	11	124134723	124135763	+	162	0.64006	0.881284	1	1
C9orf116	ENSG00000160345	9	138387027	138393580	-	61	0.6401	0.881284	1	1
LCN1	ENSG00000160349	9	138413284	138418378	+	61	0.6401	0.881284	1	1
ALDOA	ENSG00000149925	16	30064411	30081778	+	52	0.64013	0.881284	1	1
DDX24	ENSG00000089737	14	94517266	94547591	-	221	0.64033	0.881389	1	1
ZNF451	ENSG00000112200	6	56951642	57035105	+	93	0.64039	0.881389	1	1
FBXL20	ENSG00000108306	17	37415384	37558776	-	206	0.6404	0.881389	1	1
SLC12A4	ENSG00000124067	16	67977377	68003504	-	54	0.64045	0.881389	1	1
BCL7A	ENSG00000110987	12	122457328	122499948	+	135	0.64046	0.881389	1	1
SLCO1A2	ENSG00000084453	12	21417534	21572528	-	544	0.64048	0.881389	1	1
CASP5	ENSG00000137757	11	104864962	104893895	-	157	0.64054	0.881409	1	1
CCDC69	ENSG00000198624	5	150560613	150603706	-	248	0.6407	0.88143	1	1
SPHK1	ENSG00000176170	17	74372665	74383941	+	103	0.64075	0.88143	1	1
TRIM52	ENSG00000183718	5	180681417	180688119	-	72	0.64075	0.88143	1	1
ZCCHC2	ENSG00000141664	18	60190240	60254942	+	190	0.64081	0.88143	1	1
TMED9	ENSG00000184840	5	177019159	177023125	+	91	0.64088	0.88143	1	1
AQP3	ENSG00000165272	9	33441152	33447609	-	107	0.64089	0.88143	1	1
STX19	ENSG00000178750	3	93733213	93747454	-	32	0.64091	0.88143	1	1
DEFA5	ENSG00000164816	8	6912831	6914256	-	136	0.64092	0.88143	1	1
RCOR3	ENSG00000117625	1	211431719	211489727	+	223	0.64103	0.881519	1	1
ZNF16	ENSG00000170631	8	146155744	146176274	-	110	0.64111	0.881545	1	1
RDH13	ENSG00000160439	19	55550476	55582659	-	220	0.64114	0.881545	1	1
TUBGCP2	ENSG00000130640	10	135093135	135125841	-	100	0.64139	0.881763	1	1
NFRKB	ENSG00000170322	11	129733531	129765485	-	138	0.64139	0.881763	1	1
MICAL1	ENSG00000135596	6	109765265	109787171	-	90	0.64147	0.88181	1	1
DNM3	ENSG00000197959	1	171810621	172387606	+	1144	0.64156	0.881871	1	1
BARX1	ENSG00000131668	9	96713905	96717654	-	100	0.64163	0.881905	1	1
CYP4B1	ENSG00000142973	1	47223510	47285085	+	162	0.64181	0.88209	1	1
SNX4	ENSG00000114520	3	125165495	125239041	-	292	0.64196	0.882233	1	1
C16orf78	ENSG00000166152	16	49407734	49433342	+	116	0.64201	0.882239	1	1
SLC7A14	ENSG00000013293	3	170177372	170303863	-	296	0.64206	0.882245	1	1
TMEM38A	ENSG00000072954	19	16771938	16800840	+	136	0.64245	0.88252	1	1
KIF13B	ENSG00000197892	8	28924796	29120641	-	378	0.64246	0.88252	1	1
SLC29A1	ENSG00000112759	6	44187242	44201888	+	81	0.64249	0.88252	1	1
NIPAL4	ENSG00000172548	5	156887027	156901725	+	151	0.6425	0.88252	1	1
-	ENSG00000254553	1	32930658	33066393	+	126	0.64252	0.88252	1	1
CEACAM8	ENSG00000124469	19	43084393	43099207	-	41	0.64257	0.88252	1	1
CD164	ENSG00000135535	6	109687717	109703762	-	117	0.64258	0.88252	1	1
ZNF681	ENSG00000196172	19	23921997	23941693	-	84	0.64276	0.882705	1	1
TUBGCP6	ENSG00000128159	22	50656118	50683421	-	153	0.64285	0.882766	1	1
-	ENSG00000266997	18	47322163	47363993	-	171	0.64293	0.882813	1	1
FAM133B	ENSG00000234545	7	92190107	92219708	-	90	0.64304	0.882901	1	1
NR1I2	ENSG00000144852	3	119499331	119537332	+	143	0.64325	0.882984	1	1
VPS8	ENSG00000156931	3	184529931	184770402	+	380	0.64325	0.882984	1	1
GXYLT1	ENSG00000151233	12	42475647	42538681	-	186	0.64327	0.882984	1	1
KRTCAP2	ENSG00000163463	1	155141884	155145951	-	45	0.64335	0.882984	1	1
ADO	ENSG00000181915	10	64564516	64568238	+	71	0.64335	0.882984	1	1
-	ENSG00000237452	19	46236509	46267792	+	90	0.64342	0.882984	1	1
ASIC5	ENSG00000256394	4	156750881	156787425	-	224	0.64342	0.882984	1	1
AZIN1	ENSG00000155096	8	103838585	103906092	-	267	0.64349	0.882996	1	1
CXCL1	ENSG00000163739	4	74735110	74736959	+	94	0.64352	0.882996	1	1
NFE2	ENSG00000123405	12	54685895	54694905	-	29	0.64362	0.883008	1	1
NFYA	ENSG00000001167	6	41040684	41067715	+	125	0.64362	0.883008	1	1
CYTIP	ENSG00000115165	2	158271131	158345473	-	100	0.64369	0.883012	1	1
SCLY	ENSG00000132330	2	238969530	239008054	+	229	0.64373	0.883012	1	1
-	ENSG00000267426	17	73894726	73926210	-	96	0.64376	0.883012	1	1
STK10	ENSG00000072786	5	171469077	171615390	-	473	0.64402	0.883214	1	1
RGS12	ENSG00000159788	4	3294755	3441640	+	347	0.64403	0.883214	1	1
CYP4V2	ENSG00000145476	4	187112674	187134610	+	144	0.64406	0.883214	1	1
FAM188B2	ENSG00000214237	3	150588832	150612089	-	57	0.64409	0.883214	1	1
TAS2R42	ENSG00000186136	12	11338599	11339543	-	61	0.64414	0.88322	1	1
CBWD1	ENSG00000172785	9	121041	188979	-	99	0.64424	0.883269	1	1
KRTDAP	ENSG00000188508	19	35978226	35986460	-	133	0.64429	0.883269	1	1
SOCS7	ENSG00000174111	17	36508111	36556019	+	40	0.6444	0.883269	1	1
GPN3	ENSG00000111231	12	110890289	110907073	-	71	0.64442	0.883269	1	1
ASCL5	ENSG00000232237	1	201083081	201096312	-	169	0.64443	0.883269	1	1
FBXO39	ENSG00000177294	17	6679542	6700420	+	151	0.64445	0.883269	1	1
GATA2	ENSG00000179348	3	128198270	128212028	-	145	0.64456	0.883312	1	1
JAGN1	ENSG00000171135	3	9932238	9936033	+	97	0.64467	0.883312	1	1
VPS41	ENSG00000006715	7	38762563	38971994	-	703	0.64467	0.883312	1	1
GPD1	ENSG00000167588	12	50497602	50505102	+	56	0.6447	0.883312	1	1
SPOP	ENSG00000121067	17	47676246	47755596	-	111	0.64471	0.883312	1	1
RAPGEF2	ENSG00000109756	4	160025330	160281321	+	369	0.64476	0.883318	1	1
C6orf163	ENSG00000203872	6	88054567	88075181	+	153	0.6449	0.883447	1	1
TMPRSS6	ENSG00000187045	22	37461476	37505603	-	202	0.64496	0.883467	1	1
MICB	ENSG00000204516	6	31462658	31478901	+	389	0.64505	0.883527	1	1
TMEM207	ENSG00000198398	3	190146444	190167665	-	171	0.6452	0.883662	1	1
LATS1	ENSG00000131023	6	149979289	150039392	-	110	0.64524	0.883662	1	1
PF4V1	ENSG00000109272	4	74718906	74719872	+	65	0.64546	0.88368	1	1
-	ENSG00000258292	12	96196875	96217085	+	178	0.64548	0.88368	1	1
C1QL2	ENSG00000144119	2	119913819	119916465	-	109	0.64554	0.88368	1	1
JAK3	ENSG00000105639	19	17935589	17958880	-	87	0.64563	0.88368	1	1
ZFP62	ENSG00000196670	5	180274611	180288286	-	58	0.64565	0.88368	1	1
AGA	ENSG00000038002	4	178351924	178363657	-	121	0.64566	0.88368	1	1
SLC11A1	ENSG00000018280	2	219246752	219261617	+	87	0.64568	0.88368	1	1
FUCA2	ENSG00000001036	6	143815948	143832827	-	126	0.64569	0.88368	1	1
CREB1	ENSG00000118260	2	208394461	208468155	+	149	0.64571	0.88368	1	1
LEAP2	ENSG00000164406	5	132208014	132210738	+	77	0.64571	0.88368	1	1
-	ENSG00000258653	14	74318674	74398981	+	382	0.64585	0.883747	1	1
MTIF2	ENSG00000085760	2	55463731	55496483	-	157	0.64585	0.883747	1	1
CLK2	ENSG00000176444	1	155232659	155248282	-	49	0.6459	0.883752	1	1
CATSPER2	ENSG00000166762	15	43920701	43960316	-	11	0.64598	0.883799	1	1
SIRT6	ENSG00000077463	19	4174106	4182601	-	78	0.64606	0.883846	1	1
PSME2	ENSG00000100911	14	24612574	24616779	-	47	0.64617	0.883885	1	1
OR2M2	ENSG00000198601	1	248343288	248344331	+	110	0.64618	0.883885	1	1
KRTAP17-1	ENSG00000186860	17	39471173	39471947	-	96	0.6463	0.883987	1	1
RBKS	ENSG00000171174	2	28004231	28113965	-	168	0.64642	0.88404	1	1
CCDC171	ENSG00000164989	9	15552895	16061661	+	1139	0.64643	0.88404	1	1
SIGLEC1	ENSG00000088827	20	3667617	3687775	-	149	0.64648	0.884046	1	1
IQCB1	ENSG00000173226	3	121488610	121553926	-	288	0.64656	0.884092	1	1
GNRH1	ENSG00000147437	8	25276776	25282170	-	85	0.64665	0.884145	1	1
HILPDA	ENSG00000135245	7	128095903	128098472	+	76	0.64669	0.884145	1	1
ABCA13	ENSG00000179869	7	48211055	48687092	+	1382	0.64676	0.884178	1	1
FBXW11	ENSG00000072803	5	171288553	171433877	-	143	0.64684	0.884225	1	1
KATNA1	ENSG00000186625	6	149916009	149970108	-	119	0.64693	0.884286	1	1
TMEM222	ENSG00000186501	1	27648651	27662891	+	38	0.647	0.884319	1	1
SLC35E4	ENSG00000100036	22	31031639	31065003	+	228	0.64722	0.884506	1	1
MGST1	ENSG00000008394	12	16500076	16762193	+	409	0.64723	0.884506	1	1
TTLL10	ENSG00000162571	1	1109264	1133315	+	126	0.6473	0.884506	1	1
CEP170B	ENSG00000099814	14	105331617	105363107	+	169	0.64732	0.884506	1	1
COL4A5	ENSG00000188153	X	107683074	107940775	+	55	0.64756	0.884722	1	1
RHPN2	ENSG00000131941	19	33469499	33555794	-	393	0.64757	0.884722	1	1
TCF4	ENSG00000196628	18	52889562	53332018	-	585	0.64777	0.884747	1	1
TMEM45B	ENSG00000151715	11	129685714	129729898	+	220	0.64779	0.884747	1	1
TSPYL6	ENSG00000178021	2	54480315	54483409	-	124	0.64781	0.884747	1	1
ERCC5	ENSG00000134899	13	103497194	103528345	+	154	0.64783	0.884747	1	1
CORO1A	ENSG00000102879	16	30194148	30200397	+	37	0.64788	0.884747	1	1
BMP1	ENSG00000168487	8	22022249	22069839	+	73	0.64793	0.884747	1	1
FRMPD2	ENSG00000170324	10	49364601	49482941	-	191	0.64799	0.884747	1	1
FPGT	ENSG00000254685	1	74663896	74699770	+	87	0.648	0.884747	1	1
FAM117A	ENSG00000121104	17	47787694	47866542	-	82	0.648	0.884747	1	1
COA7	ENSG00000162377	1	53152508	53164038	-	118	0.64806	0.884767	1	1
VRTN	ENSG00000133980	14	74769772	74826711	+	134	0.64826	0.884906	1	1
-	ENSG00000205147	19	4041127	4043154	-	81	0.6483	0.884906	1	1
PEBP1	ENSG00000089220	12	118573663	118583389	+	96	0.64832	0.884906	1	1
ARFGAP3	ENSG00000242247	22	43192508	43254112	-	272	0.64838	0.884906	1	1
FAM57B	ENSG00000149926	16	30035748	30064299	-	61	0.64849	0.884906	1	1
TPT1	ENSG00000133112	13	45911008	45915505	-	80	0.64855	0.884906	1	1
LRRC8D	ENSG00000171492	1	90286573	90402170	+	146	0.64864	0.884906	1	1
ZNF175	ENSG00000105497	19	52074551	52092991	+	176	0.6487	0.884906	1	1
C3orf70	ENSG00000187068	3	184795838	184870802	-	316	0.64871	0.884906	1	1
DOK3	ENSG00000146094	5	176928908	176938275	-	63	0.64874	0.884906	1	1
RAB1B	ENSG00000174903	11	66036004	66044963	+	61	0.64883	0.884906	1	1
C1orf61	ENSG00000125462	1	156374042	156400493	-	72	0.64895	0.884906	1	1
POU3F4	ENSG00000196767	X	82763269	82764775	+	17	0.64897	0.884906	1	1
NTRK1	ENSG00000198400	1	156785432	156851642	+	169	0.64898	0.884906	1	1
LSM3	ENSG00000170860	3	14219858	14242619	+	104	0.64907	0.884906	1	1
REC8	ENSG00000100918	14	24641062	24649463	+	53	0.64923	0.884906	1	1
GSTT2B	ENSG00000133433	22	24299601	24303373	-	6	0.64929	0.884906	1	1
DDTL	ENSG00000099974	22	24309089	24314721	+	6	0.64929	0.884906	1	1
DDT	ENSG00000099977	22	24313554	24322660	-	6	0.64929	0.884906	1	1
GSTT2	ENSG00000099984	22	24322339	24326106	+	6	0.64929	0.884906	1	1
DRAM1	ENSG00000136048	12	102271129	102405908	+	450	0.64932	0.884906	1	1
UMPS	ENSG00000114491	3	124449213	124464040	+	135	0.64935	0.884906	1	1
TLDC1	ENSG00000140950	16	84511681	84587639	-	594	0.64936	0.884906	1	1
ELF5	ENSG00000135374	11	34500340	34535352	-	168	0.64937	0.884906	1	1
MRPL28	ENSG00000086504	16	417384	420527	-	152	0.64953	0.884906	1	1
PPP1R13L	ENSG00000104881	19	45882892	45909607	-	113	0.64955	0.884906	1	1
SDS	ENSG00000135094	12	113830250	113864106	-	75	0.64957	0.884906	1	1
CD3E	ENSG00000198851	11	118175260	118186890	+	141	0.64962	0.884906	1	1
FAM69C	ENSG00000187773	18	72102963	72125179	-	139	0.64964	0.884906	1	1
DSCAML1	ENSG00000177103	11	117298489	117688240	-	1141	0.64965	0.884906	1	1
TMEM86B	ENSG00000180089	19	55738007	55741647	-	89	0.64966	0.884906	1	1
OR6C2	ENSG00000179695	12	55845998	55846936	+	91	0.64968	0.884906	1	1
CD36	ENSG00000135218	7	79998891	80308593	+	759	0.64968	0.884906	1	1
CHMP2B	ENSG00000083937	3	87276421	87304698	+	152	0.64975	0.884906	1	1
F12	ENSG00000131187	5	176829141	176836577	-	27	0.64977	0.884906	1	1
TMEM95	ENSG00000182896	17	7258442	7260538	+	54	0.64981	0.884906	1	1
MRPL22	ENSG00000082515	5	154320630	154348971	+	139	0.64991	0.884964	1	1
ABCD4	ENSG00000119688	14	74752126	74769759	-	86	0.64997	0.884964	1	1
CPNE7	ENSG00000178773	16	89642176	89663654	+	151	0.64999	0.884964	1	1
C9orf96	ENSG00000198870	9	136243117	136271220	+	160	0.65011	0.885065	1	1
ARHGAP40	ENSG00000124143	20	37230577	37279678	+	167	0.65027	0.885072	1	1
-	ENSG00000258417	8	133036467	133097902	-	304	0.65027	0.885072	1	1
ADAMTSL5	ENSG00000185761	19	1505017	1513603	-	123	0.65033	0.885072	1	1
ATP5I	ENSG00000169020	4	666225	668127	-	60	0.65035	0.885072	1	1
RBM46	ENSG00000151962	4	155702365	155749965	+	157	0.65036	0.885072	1	1
DDX4	ENSG00000152670	5	55033845	55112985	+	286	0.65039	0.885072	1	1
CARD16	ENSG00000204397	11	104912053	104972158	-	226	0.65044	0.885078	1	1
CNTNAP4	ENSG00000152910	16	76311176	76593135	+	933	0.65069	0.885278	1	1
RAX	ENSG00000134438	18	56934267	56941318	-	143	0.65071	0.885278	1	1
HSPA13	ENSG00000155304	21	15743436	15755805	-	179	0.65074	0.885278	1	1
TAS1R3	ENSG00000169962	1	1266694	1270686	+	66	0.65077	0.885278	1	1
UTRN	ENSG00000152818	6	144606837	145174170	+	866	0.65092	0.885334	1	1
TIMM8A	ENSG00000126953	X	100600649	100604184	-	46	0.65095	0.885334	1	1
ZNF71	ENSG00000197951	19	57106632	57137849	+	162	0.65099	0.885334	1	1
OMA1	ENSG00000162600	1	58881056	59012474	-	542	0.651	0.885334	1	1
ACP1	ENSG00000143727	2	264140	278283	+	86	0.65104	0.885334	1	1
ADAM18	ENSG00000168619	8	39442008	39587583	+	302	0.65116	0.885377	1	1
MSLNL	ENSG00000162006	16	819428	833370	-	56	0.6514	0.885377	1	1
-	ENSG00000268310	17	76210462	76220740	-	177	0.6515	0.885377	1	1
-	ENSG00000217702	2	74361599	74362521	+	94	0.65151	0.885377	1	1
FGD5	ENSG00000154783	3	14860469	14975895	+	495	0.65163	0.885377	1	1
REPS1	ENSG00000135597	6	139224630	139309398	-	324	0.65167	0.885377	1	1
-	ENSG00000273088	1	155141885	155159748	-	49	0.65168	0.885377	1	1
UCK1	ENSG00000130717	9	134399188	134406655	-	129	0.65168	0.885377	1	1
HMGXB4	ENSG00000100281	22	35653445	35691800	+	161	0.65172	0.885377	1	1
DSG3	ENSG00000134757	18	29027758	29058665	+	176	0.65174	0.885377	1	1
FLRT1	ENSG00000126500	11	63870660	63886645	+	123	0.65176	0.885377	1	1
KIAA0319L	ENSG00000142687	1	35899091	36023551	-	90	0.65179	0.885377	1	1
SPERT	ENSG00000174015	13	46276446	46288694	+	114	0.65179	0.885377	1	1
MAGEE2	ENSG00000186675	X	75002823	75005079	-	36	0.65181	0.885377	1	1
FOXJ3	ENSG00000198815	1	42642210	42801548	-	244	0.65191	0.885377	1	1
NKG7	ENSG00000105374	19	51874860	51875969	-	116	0.65193	0.885377	1	1
HSPE1-MOB4	ENSG00000270757	2	198365137	198415450	+	58	0.65202	0.885377	1	1
FXYD6-FXYD2	ENSG00000255245	11	117690878	117747382	-	250	0.65203	0.885377	1	1
-	ENSG00000268423	19	47050313	47104118	-	199	0.65203	0.885377	1	1
TP53I3	ENSG00000115129	2	24300303	24308731	-	147	0.65211	0.885377	1	1
ST6GALNAC4	ENSG00000136840	9	130670165	130679317	-	65	0.65211	0.885377	1	1
YY2	ENSG00000230797	X	21874105	21876845	+	34	0.65214	0.885377	1	1
ATOX1	ENSG00000177556	5	151121877	151152093	-	121	0.65217	0.885377	1	1
FAM154A	ENSG00000155875	9	18927656	19033251	-	578	0.65225	0.885377	1	1
NDUFA1	ENSG00000125356	X	119005450	119010625	+	32	0.65226	0.885377	1	1
RNGTT	ENSG00000111880	6	89319985	89673348	-	627	0.65231	0.885377	1	1
UQCC1	ENSG00000101019	20	33890369	33999944	-	206	0.65239	0.885377	1	1
SLCO2A1	ENSG00000174640	3	133651540	133771028	-	356	0.65239	0.885377	1	1
TLR10	ENSG00000174123	4	38773860	38784611	-	139	0.6524	0.885377	1	1
C8orf56	ENSG00000236939	8	104145191	104153703	-	190	0.65251	0.885464	1	1
C20orf112	ENSG00000197183	20	31030862	31172876	-	156	0.65256	0.88547	1	1
PRB2	ENSG00000121335	12	11544476	11653975	-	292	0.65266	0.885498	1	1
NGLY1	ENSG00000151092	3	25760435	25831530	-	91	0.65278	0.885498	1	1
ACTR10	ENSG00000131966	14	58666798	58701750	+	69	0.6528	0.885498	1	1
SLX1A	ENSG00000132207	16	30205208	30208882	+	26	0.65281	0.885498	1	1
SULT1A3	ENSG00000261052	16	30205754	30215631	+	26	0.65281	0.885498	1	1
DDX50	ENSG00000107625	10	70661034	70706603	+	190	0.6529	0.885558	1	1
AAR2	ENSG00000131043	20	34824381	34858840	+	48	0.65305	0.88565	1	1
TTLL3	ENSG00000214021	3	9849770	9896822	+	149	0.65318	0.88565	1	1
SNAP25	ENSG00000132639	20	10199478	10288066	+	263	0.65319	0.88565	1	1
BRD3	ENSG00000169925	9	136895427	136933657	-	134	0.65329	0.88565	1	1
AMPD3	ENSG00000133805	11	10329860	10529126	+	660	0.65333	0.88565	1	1
PROSER2	ENSG00000148426	10	11865338	11914276	+	216	0.65341	0.88565	1	1
C17orf72	ENSG00000224383	17	62075711	62081664	+	50	0.65353	0.88565	1	1
H1FX	ENSG00000184897	3	129033615	129035120	-	82	0.6537	0.88565	1	1
CSMD2	ENSG00000121904	1	33979609	34631443	-	1388	0.65371	0.88565	1	1
ERCC6	ENSG00000225830	10	50663414	50747584	-	265	0.65379	0.88565	1	1
C8orf49	ENSG00000255394	8	11618896	11620309	+	159	0.65381	0.88565	1	1
PLK5	ENSG00000185988	19	1524073	1535455	+	134	0.65382	0.88565	1	1
-	ENSG00000261717	16	75446582	75498604	-	248	0.65383	0.88565	1	1
PLIN5	ENSG00000214456	19	4522543	4535236	-	58	0.65388	0.88565	1	1
DEFB116	ENSG00000215545	20	29891015	29896388	-	78	0.65393	0.88565	1	1
-	ENSG00000178636	4	120113928	120133799	-	153	0.65393	0.88565	1	1
OR6C4	ENSG00000179626	12	55944983	55946028	+	68	0.65395	0.88565	1	1
PABPC3	ENSG00000151846	13	25670300	25673389	+	99	0.65395	0.88565	1	1
G3BP1	ENSG00000145907	5	151150606	151192346	+	130	0.65405	0.88565	1	1
MAPK8IP2	ENSG00000008735	22	51039114	51052409	+	225	0.65408	0.88565	1	1
EIF4EBP3	ENSG00000243056	5	139927251	139929163	+	24	0.65409	0.88565	1	1
PRSS8	ENSG00000052344	16	31142756	31147083	-	33	0.6541	0.88565	1	1
TRIML2	ENSG00000179046	4	189012427	189030757	-	311	0.65413	0.88565	1	1
SEPHS1	ENSG00000086475	10	13359424	13390297	-	190	0.65419	0.88565	1	1
ZDHHC2	ENSG00000104219	8	17013538	17082308	+	240	0.65419	0.88565	1	1
NLRP11	ENSG00000179873	19	56296770	56348166	-	277	0.65423	0.88565	1	1
COLEC12	ENSG00000158270	18	319361	500722	-	655	0.65424	0.88565	1	1
RSPO2	ENSG00000147655	8	108911544	109095913	-	418	0.65425	0.88565	1	1
PARP8	ENSG00000151883	5	49961733	50142356	+	324	0.65438	0.88574	1	1
TAS2R20	ENSG00000255837	12	11149094	11150474	-	175	0.65445	0.88574	1	1
LPAR4	ENSG00000147145	X	78003206	78012591	+	31	0.65448	0.88574	1	1
TKTL1	ENSG00000007350	X	153524024	153558700	+	13	0.6545	0.88574	1	1
PAM16	ENSG00000217930	16	4381550	4405608	-	124	0.65461	0.885778	1	1
ZDHHC16	ENSG00000171307	10	99205927	99217127	+	81	0.65462	0.885778	1	1
SLC25A39	ENSG00000013306	17	42396993	42402238	-	63	0.65467	0.885784	1	1
ANGPTL5	ENSG00000187151	11	101761405	101787253	-	141	0.65503	0.886201	1	1
TMEM68	ENSG00000167904	8	56608983	56685966	-	241	0.65507	0.886201	1	1
PDE6G	ENSG00000185527	17	79617489	79630142	-	253	0.65513	0.88622	1	1
LGALS7	ENSG00000205076	19	39261611	39264132	-	136	0.65518	0.886226	1	1
VN1R1	ENSG00000178201	19	57966542	57967854	-	123	0.65523	0.886231	1	1
-	ENSG00000258804	14	87372122	87389099	+	152	0.65529	0.886251	1	1
TFAP2A	ENSG00000137203	6	10393419	10419892	-	133	0.65545	0.886405	1	1
CHKB	ENSG00000100288	22	51017378	51039884	-	258	0.65553	0.886408	1	1
SH3BP5	ENSG00000131370	3	15296360	15382875	-	245	0.65558	0.886408	1	1
RDM1	ENSG00000187456	17	34245070	34257777	-	104	0.65559	0.886408	1	1
CXorf57	ENSG00000147231	X	105855160	105922672	+	28	0.65569	0.886482	1	1
IFT57	ENSG00000114446	3	107879659	107941417	-	381	0.65592	0.886626	1	1
INPP5D	ENSG00000168918	2	233924677	234116549	+	447	0.65594	0.886626	1	1
TGM3	ENSG00000125780	20	2276647	2321724	+	129	0.65595	0.886626	1	1
CDKN2C	ENSG00000123080	1	51426417	51440305	+	44	0.65598	0.886626	1	1
GGPS1	ENSG00000152904	1	235490665	235507847	+	100	0.65604	0.886645	1	1
RRM1	ENSG00000167325	11	4115937	4160106	+	234	0.6563	0.886932	1	1
ZNF836	ENSG00000196267	19	52657117	52674896	-	156	0.65636	0.886932	1	1
TSN	ENSG00000211460	2	122494679	122525429	+	101	0.65639	0.886932	1	1
TAS2R30	ENSG00000256188	12	11285557	11287243	-	146	0.65648	0.886991	1	1
ITGA2	ENSG00000164171	5	52285156	52390609	+	470	0.65659	0.887078	1	1
-	ENSG00000116883	1	36789335	36794822	+	44	0.65676	0.887243	1	1
OR4D10	ENSG00000254466	11	59244846	59245869	+	81	0.65681	0.887243	1	1
PREP	ENSG00000085377	6	105725440	105850959	-	328	0.65685	0.887243	1	1
RBM25	ENSG00000119707	14	73525144	73588122	+	173	0.65693	0.887268	1	1
CCDC38	ENSG00000165972	12	96260826	96336752	-	355	0.65696	0.887268	1	1
PIRT	ENSG00000233670	17	10725792	10741762	-	137	0.65719	0.887516	1	1
PTPRN	ENSG00000054356	2	220154345	220174370	-	94	0.65728	0.887576	1	1
LTC4S	ENSG00000213316	5	179220981	179223648	+	57	0.65754	0.887709	1	1
SLC16A10	ENSG00000112394	6	111408781	111552397	+	229	0.65756	0.887709	1	1
PEX3	ENSG00000034693	6	143771944	143811147	+	146	0.65757	0.887709	1	1
RNLS	ENSG00000184719	10	90033621	90344287	-	603	0.65762	0.887709	1	1
FBN3	ENSG00000142449	19	8130286	8214730	-	459	0.65763	0.887709	1	1
ZNF24	ENSG00000172466	18	32912176	32925446	-	69	0.6577	0.887709	1	1
AIM1	ENSG00000112297	6	106959730	107018326	+	442	0.6577	0.887709	1	1
MAGEB5	ENSG00000188408	X	26234286	26236387	+	39	0.65776	0.887728	1	1
UCHL5	ENSG00000116750	1	192981380	193029237	-	62	0.65784	0.887772	1	1
HEXA	ENSG00000213614	15	72635775	72668817	-	72	0.65792	0.887772	1	1
ENTPD4	ENSG00000197217	8	23243296	23315208	-	293	0.65793	0.887772	1	1
GPR183	ENSG00000169508	13	99946784	99959659	-	105	0.65799	0.887783	1	1
NUMA1	ENSG00000137497	11	71713910	71791739	-	197	0.65803	0.887783	1	1
PORCN	ENSG00000102312	X	48367350	48379202	+	26	0.65808	0.887788	1	1
MDS2	ENSG00000197880	1	23907985	23967058	+	125	0.65824	0.887942	1	1
RNF223	ENSG00000237330	1	1006346	1009687	-	87	0.65835	0.887966	1	1
PAN2	ENSG00000135473	12	56710007	56727837	-	54	0.65835	0.887966	1	1
C6orf58	ENSG00000184530	6	127840600	127912962	+	313	0.65852	0.887984	1	1
TLR1	ENSG00000174125	4	38792298	38858438	-	164	0.65866	0.887984	1	1
ATP5J2	ENSG00000241468	7	99046098	99063954	-	50	0.65866	0.887984	1	1
GPBP1L1	ENSG00000159592	1	46092976	46153785	-	165	0.65867	0.887984	1	1
ANKRD1	ENSG00000148677	10	92671853	92681033	-	142	0.65872	0.887984	1	1
VPS13B	ENSG00000132549	8	100025494	100889808	+	1170	0.65875	0.887984	1	1
SHKBP1	ENSG00000160410	19	41082757	41097305	+	107	0.65879	0.887984	1	1
VWA9	ENSG00000138614	15	65871091	65903627	-	97	0.6588	0.887984	1	1
JAM2	ENSG00000154721	21	27011584	27089874	+	288	0.65885	0.887984	1	1
RDH10	ENSG00000121039	8	74206847	74237516	+	147	0.65891	0.887984	1	1
TNXB	ENSG00000168477	6	32008931	32083111	-	153	0.65894	0.887984	1	1
COX20	ENSG00000203667	1	244998624	245008359	+	45	0.65906	0.887984	1	1
TSTD1	ENSG00000215845	1	161007421	161008780	-	64	0.65914	0.887984	1	1
OR56A4	ENSG00000183389	11	6023216	6024424	-	171	0.65915	0.887984	1	1
SMIM9	ENSG00000203870	X	154051623	154062937	-	20	0.65915	0.887984	1	1
TRIM29	ENSG00000137699	11	119981983	120056237	-	239	0.65917	0.887984	1	1
XAB2	ENSG00000076924	19	7684411	7694451	-	83	0.65919	0.887984	1	1
DDX17	ENSG00000100201	22	38879445	38903665	-	69	0.65919	0.887984	1	1
SRRD	ENSG00000100104	22	26879843	26890624	+	112	0.65933	0.888006	1	1
CPSF7	ENSG00000149532	11	61170121	61197503	-	43	0.65935	0.888006	1	1
CD28	ENSG00000178562	2	204571198	204603635	+	144	0.65937	0.888006	1	1
MRPL21	ENSG00000197345	11	68658744	68671303	-	82	0.65939	0.888006	1	1
RNASEK-C17orf49	ENSG00000161939	17	6915954	6920839	+	74	0.65961	0.88824	1	1
INSL6	ENSG00000120210	9	5131979	5185668	-	178	0.65973	0.888322	1	1
STARD6	ENSG00000174448	18	51850728	51884334	-	213	0.65982	0.888322	1	1
NOG	ENSG00000183691	17	54671060	54672951	+	46	0.65984	0.888322	1	1
STXBP1	ENSG00000136854	9	130374544	130457460	+	109	0.65988	0.888322	1	1
CIZ1	ENSG00000148337	9	130928343	130966662	-	127	0.6599	0.888322	1	1
NADSYN1	ENSG00000172890	11	71164155	71235153	+	266	0.65995	0.888327	1	1
LY6E	ENSG00000160932	8	144099399	144105249	+	91	0.66012	0.888406	1	1
NPLOC4	ENSG00000182446	17	79523913	79615495	-	491	0.66015	0.888406	1	1
COL6A3	ENSG00000163359	2	238232646	238323018	-	211	0.66026	0.888406	1	1
NUMB	ENSG00000133961	14	73741815	73930348	-	353	0.6603	0.888406	1	1
CGA	ENSG00000135346	6	87795216	87804824	-	137	0.66031	0.888406	1	1
ULBP1	ENSG00000111981	6	150285143	150294846	+	144	0.66048	0.888406	1	1
ANKHD1	ENSG00000131503	5	139781399	139929163	+	92	0.6605	0.888406	1	1
ANKHD1-EIF4EBP3	ENSG00000254996	5	139781493	139929154	+	92	0.6605	0.888406	1	1
OR52J3	ENSG00000205495	11	5067756	5068691	+	290	0.66051	0.888406	1	1
IL23A	ENSG00000110944	12	56732663	56734193	+	46	0.66051	0.888406	1	1
TRA2A	ENSG00000164548	7	23544399	23571660	-	104	0.66055	0.888406	1	1
TUSC1	ENSG00000198680	9	25676396	25678856	-	124	0.66056	0.888406	1	1
KCNH4	ENSG00000089558	17	40308909	40333296	-	50	0.66077	0.888626	1	1
NPPC	ENSG00000163273	2	232786530	232791113	-	93	0.66087	0.888635	1	1
PPP4C	ENSG00000149923	16	30087299	30096698	+	38	0.66096	0.888635	1	1
CARD18	ENSG00000255501	11	105008448	105010453	-	146	0.66099	0.888635	1	1
CLPTM1L	ENSG00000049656	5	1317859	1345214	-	182	0.661	0.888635	1	1
COX4I1	ENSG00000131143	16	85832239	85840650	+	96	0.66108	0.888635	1	1
RPL23A	ENSG00000198242	17	27046411	27051377	+	35	0.66115	0.888635	1	1
VDAC2	ENSG00000165637	10	76969912	76991206	+	100	0.66117	0.888635	1	1
SCNN1B	ENSG00000168447	16	23289552	23392620	+	250	0.66119	0.888635	1	1
RNASEK	ENSG00000219200	17	6915736	6917851	+	72	0.66119	0.888635	1	1
HAUS3	ENSG00000214367	4	2229191	2243891	-	128	0.66138	0.888786	1	1
BUB1B	ENSG00000156970	15	40453224	40513337	+	147	0.66148	0.888786	1	1
STXBP2	ENSG00000076944	19	7701767	7712759	+	79	0.66153	0.888786	1	1
SLC35G1	ENSG00000176273	10	95653730	95715819	+	110	0.66157	0.888786	1	1
USP13	ENSG00000058056	3	179370543	179507189	+	300	0.66161	0.888786	1	1
KCNE2	ENSG00000159197	21	35736323	35743688	+	97	0.66164	0.888786	1	1
FUBP3	ENSG00000107164	9	133454352	133513739	+	216	0.66166	0.888786	1	1
UQCRQ	ENSG00000164405	5	132202252	132203723	+	68	0.66167	0.888786	1	1
CHTF18	ENSG00000127586	16	838046	850737	+	57	0.66176	0.888834	1	1
HEATR1	ENSG00000119285	1	236712305	236767804	-	350	0.66185	0.888834	1	1
RBM11	ENSG00000185272	21	15588451	15600693	+	230	0.66186	0.888834	1	1
SLC25A44	ENSG00000160785	1	156163880	156182587	+	70	0.66189	0.888834	1	1
TDRP	ENSG00000180190	8	439803	495781	-	325	0.66225	0.889256	1	1
PLEKHA8	ENSG00000106086	7	30067020	30170096	+	196	0.66244	0.889393	1	1
ZFP2	ENSG00000198939	5	178322895	178360213	+	310	0.66247	0.889393	1	1
CMPK2	ENSG00000134326	2	6980701	7006766	-	32	0.66249	0.889393	1	1
GDAP1	ENSG00000104381	8	75233365	75401107	+	355	0.66257	0.889438	1	1
NEIL2	ENSG00000154328	8	11627148	11644855	+	245	0.66263	0.889457	1	1
TUBA3C	ENSG00000198033	13	19747910	19755992	-	245	0.6627	0.889489	1	1
BAI1	ENSG00000181790	8	143530791	143626370	+	272	0.66297	0.889615	1	1
ARHGAP4	ENSG00000089820	X	153172821	153200452	-	35	0.66303	0.889615	1	1
KCNIP4	ENSG00000185774	4	20730239	21950422	-	3377	0.66307	0.889615	1	1
PDF	ENSG00000258429	16	69362524	69364498	-	75	0.66313	0.889615	1	1
SCN3A	ENSG00000153253	2	165944032	166060577	-	235	0.66314	0.889615	1	1
HOXA1	ENSG00000105991	7	27132612	27135615	-	78	0.66318	0.889615	1	1
SELL	ENSG00000188404	1	169659808	169680839	-	232	0.66324	0.889615	1	1
LMOD1	ENSG00000163431	1	201865580	201915715	-	182	0.66324	0.889615	1	1
SUMO3	ENSG00000184900	21	46225532	46238694	-	141	0.66329	0.889615	1	1
CPM	ENSG00000135678	12	69235977	69365350	-	336	0.66332	0.889615	1	1
TM9SF4	ENSG00000101337	20	30697309	30755061	+	94	0.66345	0.889615	1	1
LTBP4	ENSG00000090006	19	41098789	41135725	+	166	0.66348	0.889615	1	1
CCDC86	ENSG00000110104	11	60609544	60618554	+	143	0.66349	0.889615	1	1
TIGIT	ENSG00000181847	3	113995760	114029135	+	136	0.66352	0.889615	1	1
RNF219	ENSG00000152193	13	79188426	79233314	-	79	0.66364	0.889615	1	1
FAM132A	ENSG00000184163	1	1177826	1182102	-	101	0.66365	0.889615	1	1
SEMA4B	ENSG00000185033	15	90703836	90772911	+	311	0.66368	0.889615	1	1
-	ENSG00000253320	8	103876528	103990104	+	358	0.66368	0.889615	1	1
SLC7A5	ENSG00000103257	16	87863629	87903094	-	380	0.66373	0.889615	1	1
DGKA	ENSG00000065357	12	56321103	56347811	+	18	0.66376	0.889615	1	1
IL5RA	ENSG00000091181	3	3111233	3168297	-	176	0.66376	0.889615	1	1
ODC1	ENSG00000115758	2	10580094	10588630	-	83	0.66383	0.889647	1	1
SPESP1	ENSG00000258484	15	69110560	69239150	+	132	0.66393	0.88965	1	1
GTF2E1	ENSG00000153767	3	120461484	120501916	+	137	0.66394	0.88965	1	1
KIAA0408	ENSG00000189367	6	127761488	127780536	-	106	0.66397	0.88965	1	1
TMEM136	ENSG00000181264	11	120195838	120204391	+	101	0.66411	0.889776	1	1
NEU2	ENSG00000115488	2	233897382	233899767	+	113	0.66416	0.889781	1	1
PES1	ENSG00000100029	22	30972612	31003070	-	217	0.66436	0.889987	1	1
GRM4	ENSG00000124493	6	33989628	34123399	-	407	0.66457	0.890105	1	1
MYH7B	ENSG00000078814	20	33563206	33590240	+	127	0.66458	0.890105	1	1
SH2D1A	ENSG00000183918	X	123480194	123507005	+	29	0.66469	0.890105	1	1
MYNN	ENSG00000085274	3	169490619	169507504	+	53	0.6647	0.890105	1	1
MORC1	ENSG00000114487	3	108677086	108836989	-	434	0.66474	0.890105	1	1
SHPRH	ENSG00000146414	6	146185381	146285559	-	143	0.66476	0.890105	1	1
TIMM22	ENSG00000177370	17	900357	906911	+	35	0.66477	0.890105	1	1
EXOSC8	ENSG00000120699	13	37572953	37583750	+	55	0.66483	0.890124	1	1
ZNF846	ENSG00000196605	19	9862669	9903856	-	100	0.66508	0.890354	1	1
PROSC	ENSG00000147471	8	37620111	37637283	+	13	0.66513	0.890354	1	1
C9orf84	ENSG00000165181	9	114448453	114557288	-	381	0.66514	0.890354	1	1
SENP8	ENSG00000166192	15	72406599	72433311	+	72	0.6652	0.890364	1	1
HSPA9	ENSG00000113013	5	137890571	137911133	-	91	0.66524	0.890364	1	1
TINAGL1	ENSG00000142910	1	32042116	32053288	+	56	0.66533	0.890375	1	1
AVPI1	ENSG00000119986	10	99437181	99447080	-	100	0.66534	0.890375	1	1
TNPO1	ENSG00000083312	5	72112139	72212560	+	213	0.6654	0.890393	1	1
CETN2	ENSG00000147400	X	151995517	151999321	-	33	0.66553	0.890471	1	1
C4orf50	ENSG00000181215	4	5958845	5991545	-	339	0.66555	0.890471	1	1
SDHAF2	ENSG00000167985	11	61197514	61215001	+	39	0.66562	0.890481	1	1
ZC3H12D	ENSG00000178199	6	149768794	149806197	-	189	0.66565	0.890481	1	1
UTP11L	ENSG00000183520	1	38474930	38490496	+	72	0.66582	0.890586	1	1
TSPAN16	ENSG00000130167	19	11406824	11437672	+	178	0.66582	0.890586	1	1
GPS2	ENSG00000132522	17	7214643	7218883	-	72	0.66612	0.890768	1	1
SLC25A2	ENSG00000120329	5	140682196	140683612	-	65	0.66612	0.890768	1	1
HSD17B3	ENSG00000130948	9	98997588	99064434	-	308	0.66615	0.890768	1	1
LMCD1	ENSG00000071282	3	8543393	8609805	+	310	0.66631	0.890768	1	1
GPR25	ENSG00000170128	1	200842083	200843306	+	86	0.66641	0.890768	1	1
YBX2	ENSG00000006047	17	7191571	7197934	-	72	0.66641	0.890768	1	1
CIB3	ENSG00000141977	19	16272179	16284336	-	97	0.66642	0.890768	1	1
POMT1	ENSG00000130714	9	134378289	134399193	+	139	0.66642	0.890768	1	1
UCP2	ENSG00000175567	11	73685712	73694352	-	78	0.66646	0.890768	1	1
TIMP3	ENSG00000100234	22	33197687	33259030	+	266	0.66648	0.890768	1	1
-	ENSG00000255482	11	102337986	102369532	+	171	0.66655	0.890768	1	1
NUTM2G	ENSG00000188152	9	99690592	99702535	+	6	0.66655	0.890768	1	1
SMIM18	ENSG00000253457	8	30496117	30503581	+	93	0.6666	0.890768	1	1
DHRS2	ENSG00000100867	14	24099324	24114848	+	23	0.66663	0.890768	1	1
SEC14L1	ENSG00000129657	17	75082798	75213179	+	409	0.66669	0.890768	1	1
FER1L6	ENSG00000214814	8	124864227	125132302	+	386	0.66671	0.890768	1	1
CUL9	ENSG00000112659	6	43149913	43192325	+	137	0.66674	0.890768	1	1
EPHA6	ENSG00000080224	3	96533425	97471304	+	818	0.66679	0.890774	1	1
NDUFAF2	ENSG00000164182	5	60240956	60448853	+	351	0.66684	0.890779	1	1
C17orf80	ENSG00000141219	17	71228372	71245091	+	154	0.66693	0.890789	1	1
MYL2	ENSG00000111245	12	111348623	111358526	-	108	0.66694	0.890789	1	1
GDF5OS	ENSG00000204183	20	34020827	34023248	+	74	0.66701	0.89081	1	1
DLST	ENSG00000119689	14	75348594	75370448	+	127	0.66706	0.89081	1	1
ABHD6	ENSG00000163686	3	58223233	58281420	+	314	0.66714	0.89081	1	1
ZNF630	ENSG00000221994	X	47842756	47931025	-	46	0.66714	0.89081	1	1
F8	ENSG00000185010	X	154064063	154255215	-	64	0.66727	0.890922	1	1
TRIM6	ENSG00000121236	11	5617339	5634188	+	261	0.66747	0.89098	1	1
KIAA1598	ENSG00000187164	10	118643742	118886097	-	200	0.6675	0.89098	1	1
IQSEC1	ENSG00000144711	3	12938719	13114617	-	549	0.6675	0.89098	1	1
MTRF1	ENSG00000120662	13	41790505	41837742	-	185	0.66763	0.89098	1	1
FAM185A	ENSG00000222011	7	102389418	102449672	+	78	0.66769	0.89098	1	1
GEMIN5	ENSG00000082516	5	154266976	154317769	-	188	0.6677	0.89098	1	1
E2F5	ENSG00000133740	8	86089460	86129387	+	78	0.6677	0.89098	1	1
OR6C65	ENSG00000205328	12	55794214	55795289	+	103	0.66773	0.89098	1	1
ZFHX3	ENSG00000140836	16	72816784	73093597	-	510	0.66778	0.89098	1	1
NUDT10	ENSG00000122824	X	51075083	51080377	+	20	0.6678	0.89098	1	1
HDHD2	ENSG00000167220	18	44633774	44676891	-	178	0.66782	0.89098	1	1
RAB3IL1	ENSG00000167994	11	61664773	61687741	-	114	0.66787	0.890985	1	1
ZFP90	ENSG00000184939	16	68563993	68609975	+	219	0.66793	0.891004	1	1
CLC	ENSG00000105205	19	40221890	40228668	-	191	0.66801	0.891049	1	1
C11orf88	ENSG00000183644	11	111385510	111407756	+	93	0.66811	0.891072	1	1
TPPP2	ENSG00000179636	14	21492268	21504435	+	48	0.66812	0.891072	1	1
OR1J4	ENSG00000239590	9	125281420	125282361	+	108	0.66821	0.891075	1	1
FKBP14	ENSG00000106080	7	30050203	30066300	-	75	0.66826	0.891075	1	1
C9orf89	ENSG00000165233	9	95858500	95875565	+	144	0.66826	0.891075	1	1
ZBTB12	ENSG00000204366	6	31867384	31869769	-	74	0.66838	0.891173	1	1
ABCD3	ENSG00000117528	1	94883933	94984222	+	93	0.66851	0.891285	1	1
OR1J1	ENSG00000136834	9	125239220	125240235	-	100	0.66871	0.891442	1	1
SPATA2	ENSG00000158480	20	48519928	48532080	-	65	0.66872	0.891442	1	1
DHX29	ENSG00000067248	5	54552073	54603550	-	142	0.66889	0.891591	1	1
RCSD1	ENSG00000198771	1	167599330	167675486	+	306	0.66901	0.891591	1	1
GLIPR1L2	ENSG00000180481	12	75784850	75826468	+	189	0.66902	0.891591	1	1
DGKQ	ENSG00000145214	4	952675	980683	-	154	0.66904	0.891591	1	1
EPHX1	ENSG00000143819	1	225997794	226033260	+	226	0.66911	0.891591	1	1
C18orf54	ENSG00000166845	18	51884287	51911588	+	195	0.66921	0.891591	1	1
IL36G	ENSG00000136688	2	113730780	113743242	+	122	0.66929	0.891591	1	1
SNAP29	ENSG00000099940	22	21213271	21245506	+	107	0.6693	0.891591	1	1
TMEM150A	ENSG00000168890	2	85825671	85830319	-	49	0.66934	0.891591	1	1
COL1A1	ENSG00000108821	17	48260650	48278993	-	94	0.6694	0.891591	1	1
SFRP2	ENSG00000145423	4	154701744	154710272	-	122	0.66941	0.891591	1	1
UPK2	ENSG00000110375	11	118795873	118829269	+	108	0.66948	0.891591	1	1
C21orf2	ENSG00000160226	21	45748827	45759285	-	95	0.66954	0.891591	1	1
-	ENSG00000204957	19	42746927	42749125	+	28	0.66957	0.891591	1	1
ZNF425	ENSG00000204947	7	148799876	148823438	-	135	0.66964	0.891591	1	1
TRIM35	ENSG00000104228	8	27142404	27168836	-	97	0.66968	0.891591	1	1
LST1	ENSG00000204482	6	31553901	31556686	+	133	0.66969	0.891591	1	1
MOCS2	ENSG00000164172	5	52391509	52405893	-	186	0.66973	0.891591	1	1
MICA	ENSG00000204520	6	31371356	31383092	+	325	0.66973	0.891591	1	1
OR2T35	ENSG00000177151	1	248801588	248802559	-	11	0.66978	0.891591	1	1
OR10J5	ENSG00000184155	1	159504793	159505842	-	92	0.6698	0.891591	1	1
BUB1	ENSG00000169679	2	111395275	111435691	-	51	0.66989	0.891646	1	1
ZNF616	ENSG00000204611	19	52616344	52643175	-	158	0.66995	0.891646	1	1
PKIB	ENSG00000135549	6	122793076	123047518	+	569	0.66998	0.891646	1	1
CASP1	ENSG00000137752	11	104896170	104972158	-	272	0.67003	0.891651	1	1
USP7	ENSG00000187555	16	8985951	9058371	-	196	0.67018	0.891765	1	1
PSMB2	ENSG00000126067	1	36067185	36107445	-	28	0.67021	0.891765	1	1
-	ENSG00000214305	11	107650219	107652316	+	157	0.67028	0.891765	1	1
GINS4	ENSG00000147536	8	41386725	41402565	+	146	0.6703	0.891765	1	1
PDE6B	ENSG00000133256	4	619373	664571	+	148	0.67042	0.891863	1	1
MCCD1	ENSG00000204511	6	31496494	31498009	+	310	0.67052	0.891935	1	1
ASB5	ENSG00000164122	4	177134824	177198722	-	339	0.67067	0.892049	1	1
ZFR2	ENSG00000105278	19	3804022	3869030	-	72	0.67076	0.892049	1	1
-	ENSG00000258053	12	71441182	71512027	-	255	0.67079	0.892049	1	1
IL1R2	ENSG00000115590	2	102608306	102645006	+	151	0.67079	0.892049	1	1
TMEM56-RWDD3	ENSG00000271092	1	95583479	95712781	+	367	0.67092	0.892105	1	1
CACNG5	ENSG00000075429	17	64831235	64881603	+	245	0.67094	0.892105	1	1
SETD9	ENSG00000155542	5	56205087	56221359	+	129	0.67108	0.892105	1	1
ACRC	ENSG00000147174	X	70798261	70833433	+	2	0.67115	0.892105	1	1
TAC4	ENSG00000176358	17	47915671	47925379	-	60	0.67116	0.892105	1	1
-	ENSG00000267883	21	47183565	47190005	-	59	0.67128	0.892105	1	1
UBE2O	ENSG00000175931	17	74385532	74449288	-	217	0.67129	0.892105	1	1
ANKIB1	ENSG00000001629	7	91875548	92030698	+	133	0.67129	0.892105	1	1
BTBD9	ENSG00000183826	6	38136227	38607924	-	922	0.67132	0.892105	1	1
CCDC23	ENSG00000177868	1	43272723	43282954	-	81	0.67133	0.892105	1	1
-	ENSG00000222000	2	98947852	98972468	-	156	0.67134	0.892105	1	1
KLK7	ENSG00000169035	19	51479729	51487355	-	121	0.67152	0.892222	1	1
TIAM2	ENSG00000146426	6	155153831	155578857	+	942	0.67152	0.892222	1	1
COLEC11	ENSG00000118004	2	3642426	3692048	+	248	0.6717	0.892335	1	1
FAM216A	ENSG00000204856	12	110906169	110928190	+	78	0.67176	0.892335	1	1
ACSL6	ENSG00000164398	5	131142683	131347936	-	284	0.67178	0.892335	1	1
KIRREL3	ENSG00000149571	11	126293254	126873355	-	1612	0.67179	0.892335	1	1
APC2	ENSG00000115266	19	1446300	1473243	+	62	0.67188	0.892385	1	1
CLEC19A	ENSG00000261210	16	19297061	19333467	+	166	0.67192	0.892385	1	1
KIF20B	ENSG00000138182	10	91461367	91534700	+	308	0.67198	0.892395	1	1
PHYKPL	ENSG00000175309	5	177635498	177659792	-	214	0.67202	0.892395	1	1
-	ENSG00000268781	4	3511523	3511678	-	109	0.67213	0.892418	1	1
TMEM205	ENSG00000105518	19	11453452	11457194	-	53	0.67214	0.892418	1	1
SLC22A15	ENSG00000163393	1	116519119	116612675	+	242	0.67225	0.892418	1	1
DEFB135	ENSG00000205883	8	11839830	11842099	+	137	0.67233	0.892418	1	1
RGSL1	ENSG00000121446	1	182419256	182529734	+	359	0.67234	0.892418	1	1
EIF3G	ENSG00000130811	19	10225693	10230596	-	68	0.67235	0.892418	1	1
RBP1	ENSG00000114115	3	139236276	139258671	-	142	0.67239	0.892418	1	1
BRINP1	ENSG00000078725	9	121915736	122131745	-	424	0.67246	0.892418	1	1
TESK1	ENSG00000107140	9	35605367	35610038	+	71	0.67257	0.892418	1	1
NEURL4	ENSG00000215041	17	7218947	7232712	-	67	0.67261	0.892418	1	1
SH3D21	ENSG00000214193	1	36771988	36790484	+	50	0.6727	0.892418	1	1
MS4A8	ENSG00000166959	11	60467047	60483284	+	56	0.67272	0.892418	1	1
SSX2IP	ENSG00000117155	1	85109390	85156486	-	178	0.67273	0.892418	1	1
WWTR1	ENSG00000018408	3	149235022	149454501	-	557	0.67273	0.892418	1	1
CDK2	ENSG00000123374	12	56360553	56366568	+	29	0.67277	0.892418	1	1
ZNF629	ENSG00000102870	16	30789778	30798523	-	34	0.67283	0.892418	1	1
GAL	ENSG00000069482	11	68451247	68458643	+	89	0.67286	0.892418	1	1
TMPO	ENSG00000120802	12	98909290	98944157	+	180	0.6729	0.892418	1	1
DNM1	ENSG00000106976	9	130965658	131017527	+	127	0.67295	0.892418	1	1
KLHL1	ENSG00000150361	13	70274726	70682591	-	1438	0.67296	0.892418	1	1
ACBD3	ENSG00000182827	1	226332380	226374431	-	135	0.67311	0.892555	1	1
C9orf66	ENSG00000183784	9	213108	215893	-	155	0.67316	0.89256	1	1
TAS2R43	ENSG00000255374	12	11243886	11244912	-	117	0.67322	0.892579	1	1
SSX5	ENSG00000165583	X	48045656	48056199	-	63	0.67339	0.892743	1	1
SEPT9	ENSG00000184640	17	75276651	75496678	+	493	0.67354	0.892872	1	1
COX6B1	ENSG00000126267	19	36139125	36149763	+	94	0.67358	0.892872	1	1
EPS8L2	ENSG00000177106	11	694438	727727	+	188	0.67365	0.892904	1	1
OTOR	ENSG00000125879	20	16729003	16750707	+	202	0.67385	0.89306	1	1
ZNF133	ENSG00000125846	20	18269121	18297640	+	188	0.67386	0.89306	1	1
IL3	ENSG00000164399	5	131396222	131398897	+	59	0.67404	0.893233	1	1
TNKS2	ENSG00000107854	10	93558069	93625033	+	158	0.67416	0.893233	1	1
SGSH	ENSG00000181523	17	78180515	78194722	-	171	0.67416	0.893233	1	1
-	ENSG00000264194	17	10048831	10050277	+	162	0.67426	0.893233	1	1
TMEM255B	ENSG00000184497	13	114462216	114514926	+	222	0.67434	0.893233	1	1
INTS12	ENSG00000138785	4	106603784	106817143	-	394	0.67442	0.893233	1	1
-	ENSG00000269000	2	107099728	107103848	-	95	0.67444	0.893233	1	1
MAT2B	ENSG00000038274	5	162930120	162946342	+	124	0.67453	0.893233	1	1
HNMT	ENSG00000150540	2	138721590	138773930	+	160	0.67454	0.893233	1	1
NXN	ENSG00000167693	17	702553	883010	-	439	0.67456	0.893233	1	1
TYROBP	ENSG00000011600	19	36395303	36399197	-	66	0.67458	0.893233	1	1
PEG10	ENSG00000242265	7	94285637	94299007	+	71	0.67462	0.893233	1	1
-	ENSG00000268206	17	26638667	26642323	+	37	0.67464	0.893233	1	1
LRRC4C	ENSG00000148948	11	40135753	41481323	-	2767	0.67471	0.893233	1	1
NCOR2	ENSG00000196498	12	124808961	125052135	-	510	0.67471	0.893233	1	1
-	ENSG00000268402	6	143759575	143764295	+	106	0.67473	0.893233	1	1
CCDC82	ENSG00000149231	11	96085933	96123087	-	120	0.67483	0.893304	1	1
IL2RA	ENSG00000134460	10	6052652	6104288	-	279	0.67492	0.893306	1	1
VSTM4	ENSG00000165633	10	50222290	50323554	-	433	0.67495	0.893306	1	1
-	ENSG00000267848	20	62585007	62585495	+	57	0.67497	0.893306	1	1
P2RY11	ENSG00000244165	19	10222214	10226048	+	39	0.67509	0.893311	1	1
DUS2	ENSG00000167264	16	68021649	68113223	+	116	0.67522	0.893311	1	1
DPY19L3	ENSG00000178904	19	32896449	32976801	+	201	0.6754	0.893311	1	1
UBE2Q1	ENSG00000160714	1	154521053	154531504	-	76	0.6755	0.893311	1	1
FGF14	ENSG00000102466	13	102372134	103054124	-	1397	0.67554	0.893311	1	1
VAMP8	ENSG00000118640	2	85788685	85809154	+	151	0.67554	0.893311	1	1
CAT	ENSG00000121691	11	34460472	34493609	+	248	0.67576	0.893311	1	1
NOP10	ENSG00000182117	15	34633917	34635378	-	83	0.67576	0.893311	1	1
MRGPRX3	ENSG00000179826	11	18142502	18160027	+	144	0.67577	0.893311	1	1
C11orf53	ENSG00000150750	11	111126707	111157126	+	136	0.6758	0.893311	1	1
POLR2D	ENSG00000144231	2	128603840	128615731	-	95	0.67588	0.893311	1	1
FCRL5	ENSG00000143297	1	157483167	157522310	-	164	0.67594	0.893311	1	1
REG1B	ENSG00000172023	2	79312156	79315145	-	97	0.67596	0.893311	1	1
RRAGA	ENSG00000155876	9	19049372	19051019	+	157	0.67597	0.893311	1	1
PPP6R3	ENSG00000110075	11	68228186	68382802	+	244	0.676	0.893311	1	1
UROD	ENSG00000126088	1	45477819	45481247	+	63	0.67609	0.893311	1	1
-	ENSG00000261915	17	7215980	7222493	-	71	0.67614	0.893311	1	1
BCAS1	ENSG00000064787	20	52553316	52687304	-	573	0.67617	0.893311	1	1
PRKAB1	ENSG00000111725	12	120105558	120119435	+	87	0.67621	0.893311	1	1
ZNF80	ENSG00000174255	3	113953483	113956425	-	113	0.67624	0.893311	1	1
ATXN7L3B	ENSG00000253719	12	74931551	74935223	+	150	0.67626	0.893311	1	1
GPR141	ENSG00000187037	7	37723399	37873390	+	410	0.67629	0.893311	1	1
PYCRL	ENSG00000104524	8	144686083	144691943	-	110	0.67633	0.893311	1	1
CDX1	ENSG00000113722	5	149546358	149564120	+	130	0.67647	0.893311	1	1
-	ENSG00000272617	16	69362547	69368774	-	81	0.6765	0.893311	1	1
SNRNP70	ENSG00000104852	19	49588676	49611862	+	124	0.6765	0.893311	1	1
KLHL35	ENSG00000149243	11	75133438	75141674	-	76	0.67655	0.893311	1	1
MARCO	ENSG00000019169	2	119699742	119752236	+	236	0.6766	0.893311	1	1
CCDC137	ENSG00000185298	17	79633394	79640934	+	246	0.67664	0.893311	1	1
NCR1	ENSG00000189430	19	55417508	55427508	+	183	0.67664	0.893311	1	1
RAG2	ENSG00000175097	11	36597124	36619829	-	121	0.67673	0.893311	1	1
-	ENSG00000188897	16	11453702	11617444	-	900	0.67673	0.893311	1	1
KLC3	ENSG00000104892	19	45836692	45854778	+	146	0.67674	0.893311	1	1
NKX3-1	ENSG00000167034	8	23536206	23540440	-	133	0.67677	0.893311	1	1
DOC2A	ENSG00000149927	16	30016830	30034591	-	69	0.67679	0.893311	1	1
EFCAB9	ENSG00000214360	5	171621176	171630456	+	140	0.67686	0.893311	1	1
-	ENSG00000229974	7	134832797	134832916	-	116	0.67686	0.893311	1	1
CD44	ENSG00000026508	11	35160417	35253949	+	369	0.67693	0.893311	1	1
DRD4	ENSG00000069696	11	637293	640706	+	136	0.67699	0.893311	1	1
-	ENSG00000226209	10	13350145	13350447	-	139	0.677	0.893311	1	1
NCOR1	ENSG00000141027	17	15932471	16121499	-	304	0.67709	0.893311	1	1
THSD7B	ENSG00000144229	2	137523115	138435287	+	2475	0.67713	0.893311	1	1
MYO18B	ENSG00000133454	22	26138111	26427007	+	762	0.67714	0.893311	1	1
NPR3	ENSG00000113389	5	32689176	32791819	+	311	0.67714	0.893311	1	1
FIP1L1	ENSG00000145216	4	54243810	55161439	+	1915	0.67716	0.893311	1	1
ETS2	ENSG00000157557	21	40177231	40196879	+	132	0.67727	0.893311	1	1
EREG	ENSG00000124882	4	75230860	75254468	+	269	0.67735	0.893311	1	1
KDM5A	ENSG00000073614	12	389295	498620	-	274	0.67736	0.893311	1	1
DEDD2	ENSG00000160570	19	42702750	42724292	-	41	0.6774	0.893311	1	1
MIOS	ENSG00000164654	7	7606503	7648560	+	186	0.6774	0.893311	1	1
DGKE	ENSG00000153933	17	54911460	54946036	+	130	0.67741	0.893311	1	1
EXOSC1	ENSG00000171311	10	99195899	99205774	-	73	0.67744	0.893311	1	1
GLUD1	ENSG00000148672	10	88810243	88854623	-	151	0.6775	0.893311	1	1
HPGDS	ENSG00000163106	4	95219686	95264027	-	180	0.67751	0.893311	1	1
SYNGR2	ENSG00000108639	17	76164639	76169608	+	159	0.67759	0.893311	1	1
RBM44	ENSG00000177483	2	238707032	238751451	+	137	0.67759	0.893311	1	1
UPK3B	ENSG00000243566	7	76139745	76648340	+	425	0.67768	0.893311	1	1
SLAIN2	ENSG00000109171	4	48343339	48428229	+	278	0.67769	0.893311	1	1
-	ENSG00000267228	18	44661027	44702652	-	181	0.6777	0.893311	1	1
MRPS18C	ENSG00000163319	4	84377085	84390888	+	81	0.67786	0.893461	1	1
FKBP7	ENSG00000079150	2	179328391	179343327	-	66	0.67818	0.893716	1	1
NF1	ENSG00000196712	17	29421945	29709134	+	311	0.67824	0.893716	1	1
COX7A1	ENSG00000161281	19	36641824	36643771	-	64	0.67824	0.893716	1	1
MRPL37	ENSG00000116221	1	54649714	54691137	+	138	0.6784	0.893716	1	1
CAB39L	ENSG00000102547	13	49882786	50018262	-	367	0.67844	0.893716	1	1
VSTM2A	ENSG00000170419	7	54610018	54638773	+	190	0.67844	0.893716	1	1
NT5C1A	ENSG00000116981	1	40124793	40137710	-	146	0.67846	0.893716	1	1
ARRDC3	ENSG00000113369	5	90664541	90679176	-	55	0.67846	0.893716	1	1
P2RY12	ENSG00000169313	3	151055168	151102600	-	233	0.67847	0.893716	1	1
THAP8	ENSG00000161277	19	36525887	36545664	-	116	0.67855	0.893761	1	1
GLRA2	ENSG00000101958	X	14547420	14749934	+	135	0.6786	0.893766	1	1
C9orf92	ENSG00000205549	9	16203933	16276311	-	389	0.67867	0.893797	1	1
-	ENSG00000212768	15	35270552	35272268	+	89	0.67873	0.893815	1	1
SLCO1B1	ENSG00000134538	12	21284136	21392180	+	446	0.67881	0.893838	1	1
CNPY2	ENSG00000257727	12	56703626	56710120	-	55	0.67884	0.893838	1	1
LHX3	ENSG00000107187	9	139088096	139096955	-	67	0.67892	0.893883	1	1
CLDN18	ENSG00000066405	3	137717577	137752494	+	118	0.67898	0.893893	1	1
URB2	ENSG00000135763	1	229761981	229795946	+	144	0.67902	0.893893	1	1
EHMT2	ENSG00000204371	6	31847536	31865464	-	109	0.67912	0.893963	1	1
MOV10L1	ENSG00000073146	22	50528308	50600119	+	473	0.67918	0.893982	1	1
INHBB	ENSG00000163083	2	121103719	121109384	+	74	0.67927	0.894038	1	1
TOMM40L	ENSG00000158882	1	161195793	161200408	+	78	0.67934	0.894038	1	1
BFSP2	ENSG00000170819	3	133118839	133194066	+	289	0.67939	0.894038	1	1
PCBP3	ENSG00000183570	21	47063608	47362368	+	588	0.67944	0.894038	1	1
ZNF564	ENSG00000249709	19	12636184	12662356	-	72	0.67946	0.894038	1	1
QSOX2	ENSG00000165661	9	139098179	139137687	-	62	0.6795	0.894038	1	1
CMTR1	ENSG00000137200	6	37400995	37450603	+	122	0.67994	0.89447	1	1
TMEM2	ENSG00000135048	9	74298282	74431606	-	311	0.68003	0.89447	1	1
CT83	ENSG00000204019	X	115592849	115594164	-	51	0.68014	0.89447	1	1
ALG3	ENSG00000214160	3	183960089	183967336	-	85	0.68016	0.89447	1	1
TEDDM1	ENSG00000203730	1	182367252	182369751	-	101	0.68017	0.89447	1	1
MRGPRG	ENSG00000182170	11	3239174	3240043	-	121	0.68017	0.89447	1	1
AADAC	ENSG00000114771	3	151531825	151546276	+	106	0.6802	0.89447	1	1
-	ENSG00000269468	1	17655507	17676070	-	219	0.68027	0.89447	1	1
INSL3	ENSG00000248099	19	17927321	17932383	-	61	0.68035	0.89447	1	1
ZNF286A	ENSG00000255104	17	15603006	15648092	+	54	0.68036	0.89447	1	1
MS4A12	ENSG00000071203	11	60260251	60274903	+	158	0.6804	0.89447	1	1
ART4	ENSG00000111339	12	14978503	14996429	-	127	0.68041	0.89447	1	1
TDP1	ENSG00000042088	14	90421283	90511106	+	203	0.68043	0.89447	1	1
GKAP1	ENSG00000165113	9	86354336	86444431	-	191	0.6805	0.894501	1	1
ANK3	ENSG00000151150	10	61786056	62493248	-	1769	0.68057	0.894532	1	1
TACR2	ENSG00000075073	10	71163659	71176623	-	145	0.68077	0.894713	1	1
OR13H1	ENSG00000171054	X	130677950	130679030	+	17	0.6808	0.894713	1	1
ZNF79	ENSG00000196152	9	130186661	130207651	+	89	0.68093	0.894823	1	1
STMN4	ENSG00000015592	8	27092840	27115937	-	134	0.68106	0.894898	1	1
SGCD	ENSG00000170624	5	155297354	156194799	+	1988	0.68108	0.894898	1	1
DNASE2	ENSG00000105612	19	12986025	12992282	-	43	0.68145	0.895279	1	1
-	ENSG00000268552	1	28177085	28177255	-	41	0.68159	0.895279	1	1
TTC39A	ENSG00000085831	1	51752930	51810788	-	176	0.68162	0.895279	1	1
CWC25	ENSG00000108296	17	36956687	36981734	-	115	0.68165	0.895279	1	1
AVPR2	ENSG00000126895	X	153167985	153172620	+	28	0.68175	0.895279	1	1
SF3B1	ENSG00000115524	2	198254508	198299815	-	45	0.68179	0.895279	1	1
TENM2	ENSG00000145934	5	166711804	167691162	+	1661	0.68182	0.895279	1	1
IGF2BP1	ENSG00000159217	17	47074774	47133012	+	154	0.68188	0.895279	1	1
PCOLCE2	ENSG00000163710	3	142534764	142608045	-	296	0.68189	0.895279	1	1
GLG1	ENSG00000090863	16	74485856	74641012	-	386	0.6819	0.895279	1	1
TSSC1	ENSG00000032389	2	3192696	3381653	-	635	0.68192	0.895279	1	1
CYP7B1	ENSG00000172817	8	65500320	65711318	-	350	0.68194	0.895279	1	1
RPL34	ENSG00000109475	4	109541722	109551568	+	107	0.68201	0.895279	1	1
GOLGA8J	ENSG00000179938	15	30375158	30385702	+	34	0.68206	0.895279	1	1
SMIM7	ENSG00000214046	19	16741562	16771253	-	134	0.68213	0.895279	1	1
MATN2	ENSG00000132561	8	98881068	99048944	+	491	0.68214	0.895279	1	1
KIAA0391	ENSG00000100890	14	35591052	35743271	+	466	0.68216	0.895279	1	1
MS4A1	ENSG00000156738	11	60223225	60238233	+	123	0.68225	0.895279	1	1
METTL3	ENSG00000165819	14	21966277	21979517	-	39	0.68225	0.895279	1	1
TMEM9	ENSG00000116857	1	201103900	201140702	-	250	0.68235	0.89535	1	1
CLEC1B	ENSG00000165682	12	10138241	10166023	-	213	0.6825	0.895408	1	1
SRFBP1	ENSG00000151304	5	121297656	121411265	+	210	0.68257	0.895408	1	1
KLF11	ENSG00000172059	2	10182976	10194963	+	123	0.68258	0.895408	1	1
-	ENSG00000187607	17	15602891	15640874	+	52	0.68259	0.895408	1	1
PNPLA2	ENSG00000177666	11	818902	825573	+	88	0.68264	0.895408	1	1
DYX1C1	ENSG00000256061	15	55702723	55800432	-	387	0.68271	0.895408	1	1
FOXD2	ENSG00000186564	1	47901689	47906363	+	62	0.68272	0.895408	1	1
TMEM121	ENSG00000184986	14	105992940	105996539	+	4	0.68279	0.895408	1	1
MTMR1	ENSG00000063601	X	149861435	149933576	+	98	0.68282	0.895408	1	1
NYAP2	ENSG00000144460	2	226265364	226518734	+	453	0.68288	0.895408	1	1
ZNF621	ENSG00000172888	3	40566369	40616176	+	75	0.68293	0.895408	1	1
NIPAL3	ENSG00000001461	1	24742284	24799466	+	226	0.68295	0.895408	1	1
NXPE4	ENSG00000137634	11	114441313	114466484	-	145	0.68303	0.895452	1	1
PRKCA	ENSG00000154229	17	64298754	64806861	+	1559	0.68309	0.89547	1	1
NAPEPLD	ENSG00000161048	7	102740223	102790007	-	159	0.68323	0.895495	1	1
REG1A	ENSG00000115386	2	79347488	79350545	+	96	0.68326	0.895495	1	1
PLCG2	ENSG00000197943	16	81772702	81991899	+	1028	0.68329	0.895495	1	1
-	ENSG00000268397	5	180682720	180684578	+	82	0.68342	0.895495	1	1
GPM6B	ENSG00000046653	X	13789150	13956757	-	186	0.68342	0.895495	1	1
LYZL6	ENSG00000161572	17	34261522	34270703	-	64	0.68346	0.895495	1	1
GNAS	ENSG00000087460	20	57414773	57486247	+	193	0.68347	0.895495	1	1
CNGA3	ENSG00000144191	2	98962618	99015064	+	182	0.68348	0.895495	1	1
PAQR9	ENSG00000188582	3	142668006	142682178	-	96	0.68355	0.895526	1	1
SBNO2	ENSG00000064932	19	1107636	1174282	-	222	0.68368	0.895636	1	1
C1orf56	ENSG00000143443	1	151020216	151024462	+	73	0.68379	0.895672	1	1
TMED3	ENSG00000166557	15	79603404	79704334	+	360	0.68388	0.895672	1	1
ARMC4	ENSG00000169126	10	28064115	28287977	-	514	0.68392	0.895672	1	1
VDAC1	ENSG00000213585	5	133307606	133340824	-	137	0.68401	0.895672	1	1
STOX1	ENSG00000165730	10	70587298	70655188	+	218	0.68409	0.895672	1	1
C7orf33	ENSG00000170279	7	148287657	148312952	+	149	0.68416	0.895672	1	1
ZNF410	ENSG00000119725	14	74353320	74399214	+	277	0.6842	0.895672	1	1
SESTD1	ENSG00000187231	2	179966419	180129517	-	379	0.6842	0.895672	1	1
GPR83	ENSG00000123901	11	94110477	94134585	-	153	0.68422	0.895672	1	1
CCDC88C	ENSG00000015133	14	91737667	91884188	-	329	0.68426	0.895672	1	1
LHX1	ENSG00000132130	17	35294084	35301917	+	26	0.6843	0.895672	1	1
ECEL1	ENSG00000171551	2	233344537	233352538	-	106	0.6843	0.895672	1	1
LYL1	ENSG00000104903	19	13209847	13213975	-	29	0.68431	0.895672	1	1
ARGLU1	ENSG00000134884	13	107194021	107220512	-	81	0.68443	0.8957	1	1
CYP3A5	ENSG00000106258	7	99245817	99277621	-	91	0.68445	0.8957	1	1
HCN2	ENSG00000099822	19	589893	617159	+	62	0.68447	0.8957	1	1
MAD2L1	ENSG00000164109	4	120976763	120988229	-	93	0.6846	0.895809	1	1
ETV2	ENSG00000105672	19	36132647	36135773	+	63	0.68472	0.895906	1	1
NUTM1	ENSG00000184507	15	34635516	34649938	+	174	0.68479	0.895937	1	1
TRMT1	ENSG00000104907	19	13215716	13228381	-	35	0.68492	0.896046	1	1
GGCX	ENSG00000115486	2	85771846	85788670	-	130	0.68505	0.896057	1	1
IGFBP1	ENSG00000146678	7	45927956	45933267	+	130	0.68512	0.896057	1	1
PSMD10	ENSG00000101843	X	107327437	107334848	-	8	0.68512	0.896057	1	1
POLH	ENSG00000170734	6	43543887	43586701	+	64	0.68516	0.896057	1	1
ATP6V1F	ENSG00000128524	7	128502880	128505898	+	113	0.68516	0.896057	1	1
S100P	ENSG00000163993	4	6694796	6698897	+	113	0.68525	0.896114	1	1
IFI16	ENSG00000163565	1	158969758	159024945	+	292	0.68541	0.896263	1	1
RNF113A	ENSG00000125352	X	119004497	119005791	-	35	0.68556	0.896398	1	1
-	ENSG00000172901	5	115298151	115363316	+	399	0.68564	0.896399	1	1
WDR12	ENSG00000138442	2	203739505	203879521	-	215	0.68567	0.896399	1	1
TMPRSS5	ENSG00000166682	11	113558272	113577095	-	192	0.6857	0.896399	1	1
SYTL1	ENSG00000142765	1	27668513	27680421	+	62	0.68583	0.896421	1	1
MARS2	ENSG00000247626	2	198570087	198573113	+	34	0.68587	0.896421	1	1
ETF1	ENSG00000120705	5	137841784	137878989	-	93	0.68596	0.896421	1	1
XKRX	ENSG00000182489	X	100168431	100184422	-	6	0.68596	0.896421	1	1
MYOZ1	ENSG00000177791	10	75391412	75401515	-	42	0.68597	0.896421	1	1
HNRNPA1	ENSG00000135486	12	54673977	54680872	+	19	0.68603	0.896421	1	1
NTNG2	ENSG00000196358	9	135037334	135119921	+	189	0.68606	0.896421	1	1
RAB3IP	ENSG00000127328	12	70132461	70216984	+	267	0.6861	0.896421	1	1
USP9X	ENSG00000124486	X	40944888	41095832	+	181	0.68617	0.896421	1	1
SYCP1	ENSG00000198765	1	115397424	115537991	+	355	0.68618	0.896421	1	1
GRN	ENSG00000030582	17	42422614	42430470	+	66	0.68624	0.896438	1	1
SLC18A3	ENSG00000187714	10	50818347	50820765	+	81	0.6864	0.896587	1	1
CKM	ENSG00000104879	19	45809672	45826235	-	145	0.68648	0.896607	1	1
RTN1	ENSG00000139970	14	60062694	60337684	-	445	0.68666	0.896607	1	1
ALG5	ENSG00000120697	13	37523912	37574398	-	91	0.68667	0.896607	1	1
POLE3	ENSG00000148229	9	116169515	116172952	-	79	0.68667	0.896607	1	1
PLEKHA3	ENSG00000116095	2	179345195	179381189	+	91	0.68676	0.896607	1	1
TCTN1	ENSG00000204852	12	111051832	111087235	+	53	0.68677	0.896607	1	1
ZNF775	ENSG00000196456	7	150065879	150109558	+	182	0.68678	0.896607	1	1
HK3	ENSG00000160883	5	176307870	176326333	-	113	0.68679	0.896607	1	1
CLDND2	ENSG00000160318	19	51870352	51872257	-	110	0.68687	0.896607	1	1
PGM2	ENSG00000169299	4	37828255	37864558	+	285	0.68692	0.896607	1	1
OR2B2	ENSG00000168131	6	27878963	27880174	-	31	0.68701	0.896607	1	1
MPP2	ENSG00000108852	17	41952725	41987068	-	182	0.68702	0.896607	1	1
PARL	ENSG00000175193	3	183547173	183602721	-	231	0.6871	0.896607	1	1
SCARF1	ENSG00000074660	17	1537152	1549041	-	105	0.68718	0.896607	1	1
LENG8	ENSG00000167615	19	54960065	54973217	+	72	0.6872	0.896607	1	1
EML4	ENSG00000143924	2	42396490	42559688	+	453	0.6872	0.896607	1	1
SERPINE1	ENSG00000106366	7	100770370	100782547	+	137	0.68721	0.896607	1	1
CD1D	ENSG00000158473	1	158149737	158154686	+	93	0.68725	0.896607	1	1
COL9A2	ENSG00000049089	1	40766159	40783488	-	140	0.68748	0.89664	1	1
TNFRSF19	ENSG00000127863	13	24144509	24250232	+	397	0.68752	0.89664	1	1
TMEM218	ENSG00000150433	11	124966398	124981659	-	174	0.68753	0.89664	1	1
SCCPDH	ENSG00000143653	1	246887349	246931439	+	229	0.68754	0.89664	1	1
BNIPL	ENSG00000163141	1	151009046	151020076	+	79	0.68757	0.89664	1	1
ST20	ENSG00000180953	15	80191182	80216044	-	168	0.68759	0.89664	1	1
IRF7	ENSG00000185507	11	612553	615999	-	138	0.6876	0.89664	1	1
LONRF2	ENSG00000170500	2	100889753	100939195	-	241	0.68787	0.896728	1	1
HGFAC	ENSG00000109758	4	3443614	3451211	+	89	0.68789	0.896728	1	1
SLC5A5	ENSG00000105641	19	17982782	18005983	+	120	0.68791	0.896728	1	1
PGAM1	ENSG00000171314	10	99185917	99193198	+	104	0.68802	0.896728	1	1
THY1	ENSG00000154096	11	119288090	119295695	-	91	0.68808	0.896728	1	1
SKA1	ENSG00000154839	18	47901365	47920543	+	122	0.68808	0.896728	1	1
UQCRH	ENSG00000173660	1	46769303	46782448	+	45	0.68812	0.896728	1	1
DRD5	ENSG00000169676	4	9783258	9785632	+	95	0.68812	0.896728	1	1
LGALS4	ENSG00000171747	19	39292311	39304004	-	130	0.68817	0.896728	1	1
LGALS13	ENSG00000105198	19	40093164	40098116	+	123	0.68819	0.896728	1	1
TOX3	ENSG00000103460	16	52471917	52581714	-	213	0.68828	0.896728	1	1
MCIDAS	ENSG00000234602	5	54515442	54523143	-	119	0.68831	0.896728	1	1
PET100	ENSG00000229833	19	7694623	7696842	+	77	0.68837	0.896728	1	1
OR5AU1	ENSG00000169327	14	21623026	21624222	-	54	0.6884	0.896728	1	1
RFPL4B	ENSG00000251258	6	112668532	112672498	+	94	0.6884	0.896728	1	1
SPPL2A	ENSG00000138600	15	50999506	51058005	-	232	0.68841	0.896728	1	1
CMA1	ENSG00000092009	14	24974559	24977471	-	109	0.68851	0.896798	1	1
DSG2	ENSG00000046604	18	29078006	29128971	+	211	0.68866	0.896886	1	1
SLC24A2	ENSG00000155886	9	19507450	19786926	-	648	0.68867	0.896886	1	1
ADPGK	ENSG00000159322	15	73043710	73078187	-	136	0.68874	0.896916	1	1
ZNF645	ENSG00000175809	X	22291065	22292574	+	38	0.68897	0.897113	1	1
ADAT2	ENSG00000189007	6	143743969	143771810	-	130	0.68899	0.897113	1	1
ARHGAP11A	ENSG00000198826	15	32907345	32932150	+	25	0.68903	0.897113	1	1
NR4A3	ENSG00000119508	9	102584137	102629173	+	50	0.68928	0.897378	1	1
ALKBH3	ENSG00000166199	11	43902361	43941816	+	189	0.68948	0.897578	1	1
PSMD12	ENSG00000197170	17	65334032	65362743	-	100	0.68958	0.897639	1	1
FZD1	ENSG00000157240	7	90893783	90898123	+	77	0.68962	0.897639	1	1
CHM	ENSG00000188419	X	85116185	85302566	-	226	0.68967	0.897644	1	1
PRSS50	ENSG00000206549	3	46753605	46854064	-	193	0.68995	0.89772	1	1
TTLL7	ENSG00000137941	1	84330711	84464833	-	371	0.69001	0.89772	1	1
TUBB3	ENSG00000198211	16	89985573	90002500	+	145	0.69009	0.89772	1	1
ZNF112	ENSG00000062370	19	44830708	44871377	-	164	0.69009	0.89772	1	1
WASL	ENSG00000106299	7	123321989	123389121	-	212	0.69012	0.89772	1	1
ZNF736	ENSG00000234444	7	63767837	63815238	+	328	0.69018	0.89772	1	1
NTPCR	ENSG00000135778	1	233086351	233119628	+	148	0.69023	0.89772	1	1
TMSB10	ENSG00000034510	2	85132749	85133795	+	89	0.69023	0.89772	1	1
WBP2	ENSG00000132471	17	73841780	73852588	-	93	0.69025	0.89772	1	1
AASDHPPT	ENSG00000149313	11	105946228	105969437	+	91	0.69033	0.89772	1	1
WDR1	ENSG00000071127	4	10075963	10118573	-	343	0.69034	0.89772	1	1
FOXD3	ENSG00000187140	1	63788730	63790797	+	102	0.69038	0.89772	1	1
-	ENSG00000247121	5	96149731	96271513	-	502	0.6904	0.89772	1	1
DCAF4L1	ENSG00000182308	4	41983713	41988476	+	127	0.69041	0.89772	1	1
C16orf52	ENSG00000185716	16	22018959	22098855	+	59	0.6906	0.89772	1	1
SLC35F4	ENSG00000151812	14	58030640	58448912	-	1299	0.69064	0.89772	1	1
CEP128	ENSG00000100629	14	80943330	81425861	-	991	0.69065	0.89772	1	1
CRMP1	ENSG00000072832	4	5749811	5894785	-	600	0.69066	0.89772	1	1
HBEGF	ENSG00000113070	5	139712428	139726216	-	63	0.69069	0.89772	1	1
TIAF1	ENSG00000221995	17	27400537	27418537	-	98	0.69071	0.89772	1	1
LRPAP1	ENSG00000163956	4	3508103	3534286	-	128	0.69076	0.89772	1	1
PITX2	ENSG00000164093	4	111538579	111563279	-	91	0.69079	0.89772	1	1
DENND2A	ENSG00000146966	7	140218220	140373793	-	260	0.6908	0.89772	1	1
FZD8	ENSG00000177283	10	35927177	35930362	-	72	0.69089	0.89772	1	1
DNAJC2	ENSG00000105821	7	102952921	102985320	-	82	0.69089	0.89772	1	1
PSMC2	ENSG00000161057	7	102984701	103009842	+	80	0.69099	0.897743	1	1
SCRT2	ENSG00000215397	20	642240	656823	-	61	0.691	0.897743	1	1
HSP90AB1	ENSG00000096384	6	44214824	44221620	+	67	0.69106	0.89776	1	1
ZDHHC9	ENSG00000188706	X	128937264	128977885	-	27	0.69114	0.897783	1	1
PGF	ENSG00000119630	14	75408537	75422487	-	69	0.69117	0.897783	1	1
GLRX2	ENSG00000023572	1	193065598	193075244	-	57	0.69131	0.897809	1	1
CCDC63	ENSG00000173093	12	111284573	111345339	+	218	0.69132	0.897809	1	1
PEX19	ENSG00000162735	1	160246602	160256138	-	48	0.69133	0.897809	1	1
-	ENSG00000203863	6	89674246	89676685	+	73	0.69145	0.897905	1	1
ILDR1	ENSG00000145103	3	121706170	121741051	-	129	0.69164	0.89795	1	1
IL15RA	ENSG00000134470	10	5990855	6020150	-	191	0.69167	0.89795	1	1
KRTAP24-1	ENSG00000188694	21	31653629	31655276	-	132	0.69167	0.89795	1	1
GGACT	ENSG00000134864	13	101183810	101241782	-	122	0.69173	0.89795	1	1
SLC9A1	ENSG00000090020	1	27425306	27493472	-	23	0.69175	0.89795	1	1
-	ENSG00000270149	1	160967747	161008752	-	138	0.69179	0.89795	1	1
TDRD3	ENSG00000083544	13	60970591	61148012	+	346	0.69181	0.89795	1	1
NCDN	ENSG00000020129	1	36023074	36032875	+	34	0.69194	0.898059	1	1
VWA3B	ENSG00000168658	2	98703579	98929762	+	488	0.69199	0.898063	1	1
NME1	ENSG00000239672	17	49230897	49239789	+	117	0.69216	0.898181	1	1
PODN	ENSG00000174348	1	53527854	53551174	+	286	0.69222	0.898181	1	1
TMUB2	ENSG00000168591	17	42264338	42269099	+	69	0.69222	0.898181	1	1
ACTG1	ENSG00000184009	17	79476997	79490873	-	60	0.69241	0.898367	1	1
GJB7	ENSG00000164411	6	87992696	88038996	-	207	0.69252	0.898398	1	1
CD226	ENSG00000150637	18	67498394	67629039	-	259	0.69256	0.898398	1	1
PRR19	ENSG00000188368	19	42806250	42814973	+	27	0.69261	0.898398	1	1
BAIAP3	ENSG00000007516	16	1383602	1399439	+	172	0.69262	0.898398	1	1
FBXO36	ENSG00000153832	2	230787018	230877825	+	137	0.69274	0.898451	1	1
RELL2	ENSG00000164620	5	141016517	141020644	+	99	0.69278	0.898451	1	1
FAM167A	ENSG00000154319	8	11278972	11332224	-	325	0.6928	0.898451	1	1
AQP8	ENSG00000103375	16	25227052	25240261	+	113	0.69294	0.898493	1	1
CFH	ENSG00000000971	1	196621008	196716634	+	205	0.69304	0.898493	1	1
-	ENSG00000179240	11	76092357	76125663	+	134	0.69307	0.898493	1	1
INS	ENSG00000254647	11	2181009	2182571	-	138	0.69311	0.898493	1	1
AOC2	ENSG00000131480	17	40996617	41002724	+	9	0.69312	0.898493	1	1
MCF2	ENSG00000101977	X	138663929	138790386	-	36	0.69325	0.898493	1	1
-	ENSG00000268154	1	161035655	161035943	+	64	0.69331	0.898493	1	1
MEX3B	ENSG00000183496	15	82334119	82338482	-	96	0.69337	0.898493	1	1
KRTAP29-1	ENSG00000212658	17	39458078	39459103	-	122	0.69361	0.898493	1	1
WDR91	ENSG00000105875	7	134868590	134896316	-	140	0.69366	0.898493	1	1
GUCD1	ENSG00000138867	22	24936406	24951903	-	60	0.69367	0.898493	1	1
FAM120C	ENSG00000184083	X	54094757	54209714	-	20	0.69368	0.898493	1	1
LALBA	ENSG00000167531	12	48961467	48963849	-	66	0.69373	0.898493	1	1
C1orf180	ENSG00000180869	1	85093913	85100703	-	120	0.69374	0.898493	1	1
PIP4K2B	ENSG00000141720	17	36921942	36956379	-	112	0.69383	0.898493	1	1
THBS2	ENSG00000186340	6	169615875	169654139	-	243	0.69391	0.898493	1	1
ZNF789	ENSG00000198556	7	99070464	99101273	+	62	0.69395	0.898493	1	1
SREK1IP1	ENSG00000153006	5	64013971	64064512	-	119	0.69398	0.898493	1	1
FBLL1	ENSG00000188573	5	167956121	167957639	+	126	0.69402	0.898493	1	1
MYL5	ENSG00000215375	4	667369	675822	+	81	0.69403	0.898493	1	1
NDUFAF5	ENSG00000101247	20	13765596	13799067	+	180	0.69404	0.898493	1	1
CALML3	ENSG00000178363	10	5566924	5568225	+	60	0.69405	0.898493	1	1
ATP2B1	ENSG00000070961	12	89981828	90103077	-	209	0.69409	0.898493	1	1
GNG11	ENSG00000127920	7	93551011	93557922	+	124	0.69409	0.898493	1	1
RABL3	ENSG00000144840	3	120405528	120461840	-	149	0.69412	0.898493	1	1
POLR3G	ENSG00000113356	5	89767565	89810370	+	126	0.69413	0.898493	1	1
TMEM45A	ENSG00000181458	3	100211463	100296288	+	232	0.69415	0.898493	1	1
RADIL	ENSG00000157927	7	4836686	4923350	-	326	0.69417	0.898493	1	1
ESF1	ENSG00000089048	20	13694969	13765532	-	270	0.69418	0.898493	1	1
TXNRD1	ENSG00000198431	12	104609557	104744061	+	421	0.69441	0.898615	1	1
SKOR1	ENSG00000188779	15	68112042	68126899	+	127	0.69442	0.898615	1	1
-	ENSG00000226757	4	122685740	122687962	+	181	0.69446	0.898615	1	1
MRPS24	ENSG00000062582	7	43906157	43909492	-	91	0.69446	0.898615	1	1
HTR5A-AS1	ENSG00000220575	7	154858777	154863267	-	148	0.6946	0.89864	1	1
CC2D2A	ENSG00000048342	4	15471489	15603180	+	296	0.69461	0.89864	1	1
HNRNPC	ENSG00000092199	14	21677295	21737653	-	135	0.69468	0.89864	1	1
STAT2	ENSG00000170581	12	56735381	56753939	-	40	0.69478	0.89864	1	1
CBLB	ENSG00000114423	3	105374305	105588396	-	502	0.69478	0.89864	1	1
MED31	ENSG00000108590	17	6546635	6554954	-	125	0.6948	0.89864	1	1
GCNT4	ENSG00000176928	5	74323289	74326724	-	96	0.69491	0.89864	1	1
DUSP7	ENSG00000164086	3	52082935	52090566	-	42	0.69492	0.89864	1	1
CYTH4	ENSG00000100055	22	37678068	37711382	+	170	0.69495	0.89864	1	1
METTL10	ENSG00000203791	10	126436718	126480439	-	110	0.69504	0.89864	1	1
PWWP2A	ENSG00000170234	5	159488808	159546430	-	133	0.69508	0.89864	1	1
XAF1	ENSG00000132530	17	6658766	6678966	+	111	0.69511	0.89864	1	1
MYBPC1	ENSG00000196091	12	101962131	102079796	+	453	0.69515	0.89864	1	1
COG1	ENSG00000166685	17	71189129	71204646	+	115	0.6952	0.89864	1	1
MAP1A	ENSG00000166963	15	43803156	43823818	+	59	0.69523	0.89864	1	1
SIK3	ENSG00000160584	11	116714118	116969153	-	859	0.69525	0.89864	1	1
POU1F1	ENSG00000064835	3	87308554	87325737	-	180	0.69527	0.89864	1	1
FCAR	ENSG00000186431	19	55385704	55401838	+	142	0.69543	0.898744	1	1
UBE2Q2	ENSG00000140367	15	76135622	76193419	+	143	0.69549	0.898744	1	1
KCNMB3	ENSG00000171121	3	178957530	178984790	-	198	0.69549	0.898744	1	1
CNIH2	ENSG00000174871	11	66045661	66052772	+	58	0.69556	0.898775	1	1
FAM98B	ENSG00000171262	15	38746328	38779911	+	141	0.69569	0.898882	1	1
PKN3	ENSG00000160447	9	131464802	131483197	+	19	0.69579	0.898883	1	1
APBA2	ENSG00000034053	15	29129629	29410518	+	397	0.69582	0.898883	1	1
ZC3H14	ENSG00000100722	14	89029253	89079853	+	96	0.69583	0.898883	1	1
SMIM11	ENSG00000205670	21	35747779	35780164	+	75	0.69605	0.899073	1	1
-	ENSG00000214314	7	99040552	99040747	+	54	0.69607	0.899073	1	1
CHIT1	ENSG00000133063	1	203181955	203242769	-	240	0.69634	0.899362	1	1
PPP1R27	ENSG00000182676	17	79791368	79792926	-	71	0.69639	0.899366	1	1
NR4A1	ENSG00000123358	12	52416616	52453291	+	116	0.69645	0.899384	1	1
EPB41L2	ENSG00000079819	6	131160487	131384462	-	586	0.69654	0.89941	1	1
CFTR	ENSG00000001626	7	117105838	117356025	+	310	0.6966	0.89941	1	1
PLEKHH2	ENSG00000152527	2	43864412	43995126	+	513	0.69661	0.89941	1	1
PINK1	ENSG00000158828	1	20959948	20978004	+	201	0.69672	0.899444	1	1
GAB1	ENSG00000109458	4	144257915	144395721	+	267	0.69685	0.899444	1	1
DAZAP1	ENSG00000071626	19	1407568	1435719	+	71	0.69689	0.899444	1	1
FAM13A	ENSG00000138640	4	89647106	90032549	-	1088	0.69701	0.899444	1	1
LMAN2L	ENSG00000114988	2	97371666	97405801	-	49	0.69704	0.899444	1	1
SHC4	ENSG00000185634	15	49115932	49255641	-	264	0.69705	0.899444	1	1
NCBP2	ENSG00000114503	3	196662273	196669468	-	85	0.69706	0.899444	1	1
TRH	ENSG00000170893	3	129693148	129696781	+	195	0.69709	0.899444	1	1
STRA8	ENSG00000146857	7	134916731	134943244	+	114	0.69713	0.899444	1	1
PPP1R9A	ENSG00000158528	7	94536514	94925727	+	580	0.69713	0.899444	1	1
MRPS10	ENSG00000048544	6	42174539	42185603	-	134	0.69717	0.899444	1	1
ZFP36L1	ENSG00000185650	14	69254377	69263190	-	136	0.69726	0.899444	1	1
DLGAP4	ENSG00000080845	20	34894258	35157040	+	145	0.69729	0.899444	1	1
GNB2L1	ENSG00000204628	5	180663909	180675096	-	96	0.69736	0.899444	1	1
ZNF394	ENSG00000160908	7	99084142	99097947	-	48	0.69741	0.899444	1	1
UNC13D	ENSG00000092929	17	73823306	73840798	-	109	0.69744	0.899444	1	1
ZW10	ENSG00000086827	11	113603909	113644533	-	201	0.69749	0.899444	1	1
SOGA2	ENSG00000168502	18	8705659	8832776	+	388	0.6975	0.899444	1	1
HVCN1	ENSG00000122986	12	111065646	111142755	-	127	0.69758	0.899444	1	1
CIT	ENSG00000122966	12	120123595	120315095	-	437	0.69765	0.899444	1	1
CACNG6	ENSG00000130433	19	54495542	54515923	+	115	0.69765	0.899444	1	1
TSTA3	ENSG00000104522	8	144694788	144700218	-	92	0.69766	0.899444	1	1
PANK1	ENSG00000152782	10	91342745	91405215	-	319	0.6978	0.899556	1	1
LHX5	ENSG00000089116	12	113899839	113910085	-	11	0.69784	0.899556	1	1
ATP12A	ENSG00000075673	13	25254549	25285921	+	278	0.69814	0.899699	1	1
GNL1	ENSG00000204590	6	30509154	30524951	-	53	0.69814	0.899699	1	1
KCNA7	ENSG00000104848	19	49570675	49576198	-	84	0.69815	0.899699	1	1
OR7D2	ENSG00000188000	19	9296279	9299493	+	96	0.69817	0.899699	1	1
TMEM129	ENSG00000168936	4	1717679	1723085	-	194	0.69821	0.899699	1	1
KLK6	ENSG00000167755	19	51461887	51472929	-	93	0.69823	0.899699	1	1
BLOC1S3	ENSG00000189114	19	45682003	45685059	+	79	0.69836	0.899746	1	1
ERAP2	ENSG00000164308	5	96211643	96255420	+	317	0.69836	0.899746	1	1
RHOBTB2	ENSG00000008853	8	22844930	22877712	+	146	0.69855	0.899907	1	1
ZNF329	ENSG00000181894	19	58637619	58666477	-	162	0.69875	0.899907	1	1
SGK1	ENSG00000118515	6	134490384	134639250	-	379	0.69875	0.899907	1	1
KBTBD3	ENSG00000182359	11	105921825	105948492	-	91	0.69879	0.899907	1	1
SLC15A3	ENSG00000110446	11	60704556	60720002	-	138	0.69882	0.899907	1	1
SDF2	ENSG00000132581	17	26975374	26989207	-	29	0.69886	0.899907	1	1
ZNF594	ENSG00000180626	17	5082831	5095178	-	97	0.69892	0.899907	1	1
WNT3	ENSG00000108379	17	44839872	44910520	-	113	0.699	0.899907	1	1
TFAP2E	ENSG00000116819	1	36038971	36060929	+	38	0.69905	0.899907	1	1
KDM4C	ENSG00000107077	9	6720863	7175648	+	1619	0.69907	0.899907	1	1
-	ENSG00000268858	20	62492879	62493217	-	78	0.69909	0.899907	1	1
HMGN4	ENSG00000182952	6	26538633	26546482	+	85	0.69909	0.899907	1	1
TSPAN12	ENSG00000106025	7	120427376	120498456	-	181	0.69909	0.899907	1	1
SLC24A5	ENSG00000188467	15	48413169	48434869	+	21	0.69915	0.899916	1	1
SLC18A2	ENSG00000165646	10	119000604	119038941	+	172	0.69919	0.899916	1	1
TMC5	ENSG00000103534	16	19421818	19510435	+	366	0.69926	0.899946	1	1
VPS33A	ENSG00000139719	12	122714111	122751068	-	100	0.69934	0.899977	1	1
TMEM26	ENSG00000196932	10	63166401	63213208	-	169	0.69945	0.899977	1	1
CAPZA3	ENSG00000177938	12	18891045	18892121	+	104	0.69945	0.899977	1	1
BEAN1	ENSG00000166546	16	66461200	66527432	+	196	0.69947	0.899977	1	1
MAGEA4	ENSG00000147381	X	151080981	151093642	+	4	0.69956	0.900033	1	1
ERCC2	ENSG00000104884	19	45853095	45874176	-	109	0.69966	0.900093	1	1
MED15	ENSG00000099917	22	20850200	20941919	+	235	0.6997	0.900093	1	1
PRKRIR	ENSG00000137492	11	76061000	76092015	-	128	0.69995	0.900317	1	1
SH3BGRL	ENSG00000131171	X	80457442	80554046	+	40	0.70016	0.900317	1	1
SPANXA2	ENSG00000203926	X	140677562	140678899	+	3	0.70023	0.900317	1	1
DNAJB5	ENSG00000137094	9	34989638	34998897	+	45	0.70026	0.900317	1	1
STK11	ENSG00000118046	19	1189406	1228428	+	105	0.70029	0.900317	1	1
C1orf177	ENSG00000162398	1	55271736	55307925	+	242	0.7003	0.900317	1	1
ZNF527	ENSG00000189164	19	37861963	37883968	+	87	0.70032	0.900317	1	1
WNK3	ENSG00000196632	X	54219256	54385075	-	24	0.70032	0.900317	1	1
EMC9	ENSG00000100908	14	24608174	24610797	-	49	0.70033	0.900317	1	1
HOXA11	ENSG00000005073	7	27221129	27224842	-	69	0.70034	0.900317	1	1
BCAN	ENSG00000132692	1	156611182	156629324	+	62	0.70039	0.900322	1	1
KCNF1	ENSG00000162975	2	11052063	11054350	+	163	0.70052	0.900429	1	1
DCAF12L2	ENSG00000198354	X	125298337	125300080	-	58	0.70059	0.900459	1	1
ESRP1	ENSG00000104413	8	95653302	95719694	+	282	0.7007	0.900538	1	1
COL19A1	ENSG00000082293	6	70576463	70919679	+	757	0.70083	0.900538	1	1
TMEM257	ENSG00000221870	X	144908928	144911368	+	41	0.70097	0.900538	1	1
NELFCD	ENSG00000101158	20	57556263	57570188	+	128	0.70099	0.900538	1	1
C1orf106	ENSG00000163362	1	200860176	200884863	+	139	0.70105	0.900538	1	1
FAM160B2	ENSG00000158863	8	21946670	21962409	+	128	0.70106	0.900538	1	1
CNFN	ENSG00000105427	19	42891171	42894439	-	26	0.70109	0.900538	1	1
PLXND1	ENSG00000004399	3	129274018	129325661	-	221	0.70115	0.900538	1	1
DDX59	ENSG00000118197	1	200593024	200639097	-	249	0.70116	0.900538	1	1
PPP6R1	ENSG00000105063	19	55741148	55770363	-	123	0.70117	0.900538	1	1
CALCOCO1	ENSG00000012822	12	54104903	54121529	-	105	0.70118	0.900538	1	1
WDPCP	ENSG00000143951	2	63348518	64054977	-	1110	0.70121	0.900538	1	1
DNAJC10	ENSG00000077232	2	183580999	183659191	+	157	0.70146	0.900799	1	1
CST2	ENSG00000170369	20	23804406	23807368	-	210	0.70165	0.900936	1	1
NCBP1	ENSG00000136937	9	100395908	100436030	+	58	0.70166	0.900936	1	1
-	ENSG00000268146	1	244227632	244231211	+	32	0.70182	0.901082	1	1
TRIB1	ENSG00000173334	8	126442563	126450647	+	16	0.70188	0.901099	1	1
FAM35A	ENSG00000122376	10	88853918	88951225	+	207	0.70201	0.901206	1	1
ZNF691	ENSG00000164011	1	43312280	43318148	+	70	0.70207	0.901223	1	1
TCN2	ENSG00000185339	22	31002825	31023265	+	199	0.70217	0.901253	1	1
RNF114	ENSG00000124226	20	48552948	48570429	+	76	0.70219	0.901253	1	1
HEXB	ENSG00000049860	5	73935848	74018472	+	228	0.70227	0.901253	1	1
-	ENSG00000268797	19	41307202	41404187	+	276	0.70228	0.901253	1	1
FAM45A	ENSG00000119979	10	120863598	120897496	+	144	0.70239	0.901266	1	1
ARID4B	ENSG00000054267	1	235294949	235491534	-	398	0.70241	0.901266	1	1
ZNF254	ENSG00000213096	19	24216276	24312654	+	304	0.70243	0.901266	1	1
UBE3A	ENSG00000114062	15	25582381	25684128	-	218	0.7025	0.901296	1	1
-	ENSG00000266258	18	68002675	68019695	+	153	0.70264	0.901399	1	1
PCMTD2	ENSG00000203880	20	62887094	62926855	+	40	0.70271	0.901399	1	1
RALGAPA2	ENSG00000188559	20	20370196	20693131	-	372	0.70278	0.901399	1	1
CTSG	ENSG00000100448	14	25042728	25045466	-	133	0.70282	0.901399	1	1
OR4C11	ENSG00000172188	11	55370830	55371874	-	13	0.70286	0.901399	1	1
C8orf31	ENSG00000177335	8	144120626	144141359	+	138	0.70288	0.901399	1	1
CDK3	ENSG00000250506	17	73996987	74002080	+	96	0.70297	0.901399	1	1
PPP1CC	ENSG00000186298	12	111157485	111180744	-	92	0.70298	0.901399	1	1
ZNF235	ENSG00000159917	19	44732882	44809199	-	199	0.703	0.901399	1	1
PTGR2	ENSG00000140043	14	74318547	74353530	+	243	0.70329	0.901677	1	1
NEUROD6	ENSG00000164600	7	31377075	31380508	-	59	0.70331	0.901677	1	1
KCNIP3	ENSG00000115041	2	95963052	96051825	+	88	0.70346	0.90181	1	1
CITED2	ENSG00000164442	6	139693393	139695757	-	55	0.70364	0.901981	1	1
ZNF211	ENSG00000121417	19	58141761	58154147	+	154	0.70378	0.902006	1	1
SMIM8	ENSG00000111850	6	88032301	88052043	+	152	0.70384	0.902006	1	1
CYB5D1	ENSG00000182224	17	7761064	7765600	+	46	0.70387	0.902006	1	1
ART3	ENSG00000156219	4	76932337	77033955	+	480	0.70389	0.902006	1	1
FAM111B	ENSG00000189057	11	58874658	58894883	+	75	0.70392	0.902006	1	1
-	ENSG00000238091	2	114204992	114205429	-	5	0.70394	0.902006	1	1
EPG5	ENSG00000152223	18	43427574	43547240	-	362	0.70399	0.902011	1	1
TFDP2	ENSG00000114126	3	141663277	141868386	-	630	0.70404	0.902015	1	1
HELT	ENSG00000187821	4	185939995	185941958	+	181	0.70413	0.902023	1	1
ATXN7	ENSG00000163635	3	63850233	63989138	+	208	0.70414	0.902023	1	1
-	ENSG00000212743	10	6392278	6394723	+	83	0.70425	0.902104	1	1
SHC3	ENSG00000148082	9	91628060	91793682	-	378	0.70435	0.902173	1	1
PPAN	ENSG00000130810	19	10216965	10225414	+	44	0.70468	0.902536	1	1
RNF121	ENSG00000137522	11	71639747	71708643	+	245	0.70483	0.902608	1	1
PDE4C	ENSG00000105650	19	18318771	18366229	-	222	0.70483	0.902608	1	1
ZNF639	ENSG00000121864	3	179040779	179053323	+	98	0.70492	0.902634	1	1
ACAA2	ENSG00000167315	18	47309869	47340330	-	135	0.70498	0.902634	1	1
FBXW4	ENSG00000107829	10	103370423	103455052	-	126	0.70499	0.902634	1	1
GNG10	ENSG00000242616	9	114423615	114432526	+	162	0.70518	0.902783	1	1
SEC61A1	ENSG00000058262	3	127770484	127790526	+	141	0.7052	0.902783	1	1
VASH2	ENSG00000143494	1	213123862	213165379	+	168	0.70536	0.902898	1	1
CLDN15	ENSG00000106404	7	100875373	100882101	-	91	0.70542	0.902898	1	1
FUT8	ENSG00000033170	14	65877310	66210839	+	615	0.70543	0.902898	1	1
CHMP5	ENSG00000086065	9	33264940	33281977	+	86	0.70576	0.902944	1	1
-	ENSG00000257062	12	21200113	21329829	+	537	0.70579	0.902944	1	1
RNASE7	ENSG00000165799	14	21510385	21512393	+	45	0.70582	0.902944	1	1
-	ENSG00000268818	22	36023040	36031181	-	103	0.70583	0.902944	1	1
TTC22	ENSG00000006555	1	55245385	55266940	-	177	0.70585	0.902944	1	1
CTNNA2	ENSG00000066032	2	79412357	80875905	+	3520	0.70589	0.902944	1	1
RPUSD3	ENSG00000156990	3	9879533	9886286	-	89	0.70592	0.902944	1	1
SNAI1	ENSG00000124216	20	48599536	48605423	+	103	0.70593	0.902944	1	1
TMEM175	ENSG00000127419	4	926175	952444	+	136	0.70593	0.902944	1	1
STC2	ENSG00000113739	5	172741716	172756506	-	87	0.70596	0.902944	1	1
SCO1	ENSG00000133028	17	10583654	10601692	-	124	0.70598	0.902944	1	1
EBNA1BP2	ENSG00000117395	1	43629846	43736607	-	365	0.70604	0.902961	1	1
C10orf115	ENSG00000204566	10	23492745	23528745	-	98	0.70614	0.90301	1	1
TP53BP1	ENSG00000067369	15	43699407	43802926	-	182	0.70618	0.90301	1	1
LECT1	ENSG00000136110	13	53277399	53313947	-	174	0.70643	0.90301	1	1
FCER2	ENSG00000104921	19	7753644	7767032	-	152	0.7066	0.90301	1	1
AMMECR1L	ENSG00000144233	2	128619204	128643496	-	108	0.70661	0.90301	1	1
-	ENSG00000260851	16	66503715	66551215	-	120	0.70673	0.90301	1	1
LRTM1	ENSG00000144771	3	54952264	55001115	-	217	0.70684	0.90301	1	1
KCNA2	ENSG00000177301	1	111136202	111174096	-	167	0.70686	0.90301	1	1
F13B	ENSG00000143278	1	197008321	197036397	-	126	0.70686	0.90301	1	1
SLC26A2	ENSG00000155850	5	149340300	149373018	+	111	0.70686	0.90301	1	1
ZNF135	ENSG00000176293	19	58570607	58597677	+	74	0.70687	0.90301	1	1
DIAPH1	ENSG00000131504	5	140894583	140998622	-	229	0.70687	0.90301	1	1
NT5DC4	ENSG00000144130	2	113479063	113500456	+	114	0.70694	0.90301	1	1
PPP2R2A	ENSG00000221914	8	26149007	26230196	+	239	0.70698	0.90301	1	1
PIAS1	ENSG00000033800	15	68346517	68483096	+	162	0.70703	0.90301	1	1
SLC25A13	ENSG00000004864	7	95749532	95951459	-	239	0.70703	0.90301	1	1
SERPINA12	ENSG00000165953	14	94953611	94984181	-	211	0.70704	0.90301	1	1
CCDC126	ENSG00000169193	7	23636998	23684327	+	112	0.70709	0.90301	1	1
MAT2A	ENSG00000168906	2	85766288	85772403	+	121	0.70711	0.90301	1	1
COQ10B	ENSG00000115520	2	198318147	198340032	+	36	0.70713	0.90301	1	1
OBP2B	ENSG00000171102	9	136080664	136084630	-	12	0.70716	0.90301	1	1
ARRDC5	ENSG00000205784	19	4890449	4902879	-	78	0.70721	0.90301	1	1
OR13C9	ENSG00000136839	9	107379529	107380485	-	143	0.70729	0.90301	1	1
TRPM2	ENSG00000142185	21	45770046	45862964	+	199	0.7073	0.90301	1	1
CYP11B1	ENSG00000160882	8	143953772	143961262	-	127	0.7073	0.90301	1	1
STEAP4	ENSG00000127954	7	87905744	87936206	-	109	0.70732	0.90301	1	1
ADAM2	ENSG00000104755	8	39601254	39695808	-	272	0.70738	0.90301	1	1
IRF9	ENSG00000213928	14	24630262	24635774	+	50	0.70746	0.90301	1	1
RUNX1T1	ENSG00000079102	8	92967203	93115514	-	157	0.70746	0.90301	1	1
KLHL18	ENSG00000114648	3	47324407	47388306	+	69	0.70769	0.90301	1	1
SLC1A4	ENSG00000115902	2	65215611	65250999	+	141	0.70777	0.90301	1	1
-	ENSG00000267281	12	53900472	54019763	-	250	0.70778	0.90301	1	1
ATF7	ENSG00000170653	12	53901640	54020199	-	250	0.70778	0.90301	1	1
SLC16A14	ENSG00000163053	2	230899698	230933715	-	219	0.70783	0.90301	1	1
TAS2R14	ENSG00000212127	12	11090005	11324172	-	668	0.70785	0.90301	1	1
TADA2A	ENSG00000108264	17	35766965	35839835	+	158	0.70786	0.90301	1	1
DRC1	ENSG00000157856	2	26624784	26679579	+	148	0.70787	0.90301	1	1
-	ENSG00000203630	20	1316228	1317555	-	110	0.70789	0.90301	1	1
PPP1R3C	ENSG00000119938	10	93388199	93392811	-	101	0.70792	0.90301	1	1
TMEM30C	ENSG00000235156	3	99904531	99913035	+	55	0.70802	0.90301	1	1
OR52L1	ENSG00000183313	11	6007122	6008215	-	157	0.70803	0.90301	1	1
UBE2U	ENSG00000177414	1	64669310	64733051	+	214	0.70804	0.90301	1	1
PPM1D	ENSG00000170836	17	58677544	58741849	+	7	0.70831	0.903145	1	1
OR2T27	ENSG00000187701	1	248813232	248814185	-	40	0.70833	0.903145	1	1
PAPOLA	ENSG00000090060	14	96967770	97033448	+	145	0.70841	0.903145	1	1
UGT1A9	ENSG00000241119	2	234580499	234681946	+	377	0.70841	0.903145	1	1
FAM69B	ENSG00000165716	9	139607022	139618502	+	85	0.70842	0.903145	1	1
POLR3K	ENSG00000161980	16	96407	103628	-	54	0.7085	0.903145	1	1
ZSCAN18	ENSG00000121413	19	58595205	58629794	-	210	0.70851	0.903145	1	1
SDCBP2	ENSG00000125775	20	1290619	1309883	-	161	0.70857	0.903145	1	1
KRTAP16-1	ENSG00000212657	17	39463952	39465505	-	111	0.70863	0.903145	1	1
SPDEF	ENSG00000124664	6	34505579	34524110	-	100	0.70869	0.903145	1	1
ACTRT2	ENSG00000169717	1	2938046	2939465	+	124	0.70871	0.903145	1	1
EHBP1	ENSG00000115504	2	62900986	63273622	+	335	0.70874	0.903145	1	1
AMICA1	ENSG00000160593	11	118064455	118095809	-	190	0.70889	0.903145	1	1
FLNC	ENSG00000128591	7	128470431	128499328	+	141	0.70889	0.903145	1	1
SYNE4	ENSG00000181392	19	36494209	36499695	-	77	0.70891	0.903145	1	1
TNPO2	ENSG00000105576	19	12810008	12834825	-	19	0.70898	0.903145	1	1
CTDP1	ENSG00000060069	18	77439801	77514510	+	358	0.70903	0.903145	1	1
BRD4	ENSG00000141867	19	15347647	15443356	-	96	0.70906	0.903145	1	1
PLCXD3	ENSG00000182836	5	41307056	41510730	-	460	0.70906	0.903145	1	1
MYEOV2	ENSG00000172428	2	241065980	241076224	-	142	0.70908	0.903145	1	1
BACE1	ENSG00000186318	11	117156402	117186975	-	123	0.7092	0.903179	1	1
PTX3	ENSG00000163661	3	157154578	157161417	+	111	0.7092	0.903179	1	1
G6PC3	ENSG00000141349	17	42148103	42153709	+	48	0.70946	0.903361	1	1
KCNIP1	ENSG00000182132	5	169780491	170163636	+	988	0.70951	0.903361	1	1
MBD1	ENSG00000141644	18	47793252	47808144	-	104	0.70952	0.903361	1	1
ACAP3	ENSG00000131584	1	1227756	1244989	-	84	0.70953	0.903361	1	1
S100Z	ENSG00000171643	5	76145826	76217475	+	193	0.7096	0.903391	1	1
LRRC14B	ENSG00000185028	5	191626	195468	+	140	0.70969	0.903446	1	1
ZNF397	ENSG00000186812	18	32820994	32847097	+	107	0.71005	0.90381	1	1
HOXA10	ENSG00000253293	7	27210210	27219880	-	75	0.71007	0.90381	1	1
DND1	ENSG00000256453	5	140050379	140053171	-	54	0.71023	0.903955	1	1
ART1	ENSG00000129744	11	3666358	3685646	+	163	0.71037	0.904031	1	1
CCDC27	ENSG00000162592	1	3668962	3688209	+	142	0.71041	0.904031	1	1
LPAR5	ENSG00000184574	12	6728001	6745613	-	77	0.71043	0.904031	1	1
IFIT5	ENSG00000152778	10	91174343	91180758	+	93	0.7105	0.90406	1	1
SPATA31E1	ENSG00000177992	9	90497741	90503814	+	180	0.71055	0.904064	1	1
NFKBIL1	ENSG00000204498	6	31514647	31526606	+	252	0.71062	0.904072	1	1
CHKB-CPT1B	ENSG00000254413	22	51007298	51021394	-	226	0.71074	0.904072	1	1
-	ENSG00000269267	5	60411538	60411762	-	54	0.71077	0.904072	1	1
RPRML	ENSG00000179673	17	45055523	45056614	-	151	0.71088	0.904072	1	1
TPMT	ENSG00000137364	6	18128542	18155305	-	223	0.7109	0.904072	1	1
OR10A7	ENSG00000179919	12	55614809	55615759	+	98	0.71092	0.904072	1	1
ACAP1	ENSG00000072818	17	7239848	7254797	+	77	0.71093	0.904072	1	1
ZSCAN30	ENSG00000186814	18	32831032	32870196	-	109	0.71093	0.904072	1	1
C19orf52	ENSG00000142444	19	11039409	11044211	+	53	0.71099	0.904089	1	1
SNRPD2	ENSG00000125743	19	46190712	46195827	-	72	0.71105	0.904105	1	1
ZBTB10	ENSG00000205189	8	81397854	81438500	+	145	0.71111	0.904122	1	1
-	ENSG00000256407	1	54606897	54665746	-	195	0.71119	0.904164	1	1
FAM32A	ENSG00000105058	19	16296191	16302857	+	85	0.71127	0.904202	1	1
BCORL1	ENSG00000085185	X	129115083	129192058	+	14	0.71133	0.904202	1	1
BCL9L	ENSG00000186174	11	118764584	118796317	-	96	0.71136	0.904202	1	1
RNF43	ENSG00000108375	17	56429861	56494956	-	136	0.71147	0.904223	1	1
UGT1A7	ENSG00000244122	2	234590584	234681945	+	366	0.71147	0.904223	1	1
HSD17B11	ENSG00000198189	4	88257762	88312538	-	199	0.71153	0.90424	1	1
GINM1	ENSG00000055211	6	149887430	149912884	+	44	0.71158	0.904244	1	1
SCT	ENSG00000070031	11	626431	627143	-	137	0.71178	0.904383	1	1
FANCB	ENSG00000181544	X	14861529	14891191	-	20	0.71181	0.904383	1	1
FDFT1	ENSG00000079459	8	11653082	11696818	+	367	0.71188	0.904383	1	1
SPNS2	ENSG00000183018	17	4402133	4442330	+	98	0.71197	0.904383	1	1
ARIH1	ENSG00000166233	15	72766667	72879692	+	109	0.71203	0.904383	1	1
PRR3	ENSG00000204576	6	30524663	30531500	+	54	0.71203	0.904383	1	1
CRYGS	ENSG00000213139	3	186256230	186264491	-	86	0.71209	0.904383	1	1
ZNF812	ENSG00000224689	19	9800600	9811452	-	167	0.7121	0.904383	1	1
MCCC2	ENSG00000131844	5	70883115	70954531	+	183	0.71211	0.904383	1	1
CLINT1	ENSG00000113282	5	157212751	157286183	-	294	0.71226	0.904446	1	1
RCN1	ENSG00000049449	11	31833939	32127301	+	602	0.71229	0.904446	1	1
OR5J2	ENSG00000174957	11	55944094	55945032	+	90	0.71239	0.904446	1	1
DEFB136	ENSG00000205884	8	11831446	11832108	-	105	0.71256	0.904446	1	1
CPT1B	ENSG00000205560	22	51007290	51017899	-	216	0.71258	0.904446	1	1
ERMAP	ENSG00000164010	1	43282795	43310660	+	99	0.71262	0.904446	1	1
RNF214	ENSG00000167257	11	117103341	117157161	+	198	0.71262	0.904446	1	1
ALKBH6	ENSG00000239382	19	36500022	36505141	-	69	0.71263	0.904446	1	1
TTC9	ENSG00000133985	14	71108504	71142077	+	169	0.71274	0.904446	1	1
EGF	ENSG00000138798	4	110834040	110933422	+	242	0.71284	0.904446	1	1
TMEM186	ENSG00000184857	16	8874241	8891505	-	238	0.7129	0.904446	1	1
KLHDC7A	ENSG00000179023	1	18807424	18812478	+	165	0.71298	0.904446	1	1
API5	ENSG00000166181	11	43333513	43366079	+	118	0.71298	0.904446	1	1
TTYH1	ENSG00000167614	19	54926393	54948080	+	137	0.71299	0.904446	1	1
ABCG8	ENSG00000143921	2	44066103	44105605	+	283	0.71304	0.904446	1	1
CUL1	ENSG00000055130	7	148395006	148498128	+	244	0.71315	0.904446	1	1
CTH	ENSG00000116761	1	70876901	70905534	+	145	0.71316	0.904446	1	1
ITGA7	ENSG00000135424	12	56078352	56109827	-	73	0.71316	0.904446	1	1
CA5B	ENSG00000169239	X	15706953	15805747	+	43	0.71319	0.904446	1	1
ACTN2	ENSG00000077522	1	236849754	236927931	+	359	0.71333	0.904446	1	1
FCHO1	ENSG00000130475	19	17858527	17899377	+	222	0.71333	0.904446	1	1
PINLYP	ENSG00000234465	19	44080952	44088116	+	101	0.71333	0.904446	1	1
PHLDB2	ENSG00000144824	3	111451344	111695364	+	864	0.71339	0.904446	1	1
KLF15	ENSG00000163884	3	126061478	126076285	-	128	0.71342	0.904446	1	1
ANGPT1	ENSG00000154188	8	108261721	108510283	-	758	0.71342	0.904446	1	1
ABCA7	ENSG00000064687	19	1040102	1065571	+	291	0.71343	0.904446	1	1
EIF3F	ENSG00000175390	11	7991798	8023409	+	202	0.71347	0.904446	1	1
TTBK1	ENSG00000146216	6	43211418	43255997	+	147	0.71347	0.904446	1	1
KIAA0930	ENSG00000100364	22	45586219	45636650	-	256	0.71358	0.90448	1	1
CYS1	ENSG00000205795	2	10196907	10221071	-	147	0.71359	0.90448	1	1
KY	ENSG00000174611	3	134321980	134370478	-	187	0.7137	0.904526	1	1
GK	ENSG00000198814	X	30671476	30748725	+	95	0.71372	0.904526	1	1
KCNE4	ENSG00000152049	2	223916532	224063117	+	623	0.71393	0.904537	1	1
TIMD4	ENSG00000145850	5	156346293	156390266	-	132	0.71396	0.904537	1	1
STK32C	ENSG00000165752	10	134020996	134145351	-	495	0.71397	0.904537	1	1
SLC10A2	ENSG00000125255	13	103696350	103719196	-	222	0.71397	0.904537	1	1
CABLES1	ENSG00000134508	18	20714528	20840431	+	282	0.71399	0.904537	1	1
NAGS	ENSG00000161653	17	42081914	42086431	+	90	0.71411	0.904537	1	1
TCF3	ENSG00000071564	19	1609291	1652604	-	56	0.71416	0.904537	1	1
MOXD1	ENSG00000079931	6	132617194	132722684	-	287	0.71425	0.904537	1	1
FBXL18	ENSG00000155034	7	5470966	5553429	-	306	0.71426	0.904537	1	1
ZFP69	ENSG00000187815	1	40942887	40962015	+	155	0.71427	0.904537	1	1
-	ENSG00000214919	3	155459933	155461515	-	97	0.71427	0.904537	1	1
N6AMT2	ENSG00000150456	13	21302870	21348097	-	188	0.71429	0.904537	1	1
UGT2B10	ENSG00000109181	4	69681711	69696914	+	163	0.7144	0.904617	1	1
FIGN	ENSG00000182263	2	164449906	164592522	-	242	0.71453	0.904641	1	1
-	ENSG00000249008	4	178163693	178169927	-	103	0.71453	0.904641	1	1
TNFRSF8	ENSG00000120949	1	12123434	12204264	+	149	0.71456	0.904641	1	1
TTC23	ENSG00000103852	15	99676528	99791428	-	265	0.71474	0.904723	1	1
C9orf131	ENSG00000174038	9	35041092	35045988	+	49	0.71474	0.904723	1	1
PDGFC	ENSG00000145431	4	157681606	157892546	-	301	0.71485	0.904723	1	1
PRKAA2	ENSG00000162409	1	57110995	57181008	+	332	0.71488	0.904723	1	1
IL13	ENSG00000169194	5	131991955	131996802	+	46	0.71493	0.904723	1	1
FIBCD1	ENSG00000130720	9	133777825	133814673	-	172	0.71493	0.904723	1	1
-	ENSG00000255292	11	111957627	112064528	+	154	0.71496	0.904723	1	1
SDF2L1	ENSG00000128228	22	21996550	21998587	+	44	0.71503	0.904723	1	1
COLEC10	ENSG00000184374	8	120007691	120118821	+	424	0.71509	0.904723	1	1
CXXC4	ENSG00000168772	4	105389469	105416058	-	84	0.71511	0.904723	1	1
VWDE	ENSG00000146530	7	12370511	12443567	-	431	0.71519	0.904723	1	1
LIPF	ENSG00000182333	10	90424198	90438571	+	96	0.71531	0.904723	1	1
C14orf37	ENSG00000139971	14	58466453	58764857	-	529	0.71531	0.904723	1	1
SIAH1	ENSG00000196470	16	48390275	48482313	-	132	0.71532	0.904723	1	1
UGT1A10	ENSG00000242515	2	234545100	234681951	+	455	0.71534	0.904723	1	1
TBL1X	ENSG00000101849	X	9431335	9687780	+	272	0.7154	0.904723	1	1
LELP1	ENSG00000203784	1	153175919	153177596	+	54	0.71542	0.904723	1	1
NLRP7	ENSG00000167634	19	55434877	55477680	-	199	0.71548	0.90474	1	1
CCR6	ENSG00000112486	6	167525295	167553184	+	181	0.71556	0.904777	1	1
ATP6V1E1	ENSG00000131100	22	18074902	18111584	-	206	0.71571	0.904777	1	1
KCTD17	ENSG00000100379	22	37447779	37459430	+	83	0.71573	0.904777	1	1
MCM10	ENSG00000065328	10	13203554	13253104	+	206	0.71576	0.904777	1	1
CLEC9A	ENSG00000197992	12	10183276	10218565	+	182	0.71576	0.904777	1	1
DNMT1	ENSG00000130816	19	10244021	10341962	-	186	0.71579	0.904777	1	1
DMTN	ENSG00000158856	8	21906506	21940038	+	143	0.7159	0.904856	1	1
STIP1	ENSG00000168439	11	63952744	63972015	+	71	0.71608	0.905003	1	1
SMPDL3A	ENSG00000172594	6	123110315	123130865	+	135	0.71611	0.905003	1	1
TXLNB	ENSG00000164440	6	139561198	139613276	-	161	0.71617	0.90502	1	1
KIF3A	ENSG00000131437	5	132028320	132073330	-	29	0.71624	0.905049	1	1
ARVCF	ENSG00000099889	22	19957419	20004331	-	241	0.71633	0.905104	1	1
C2	ENSG00000166278	6	31865562	31913449	+	159	0.71642	0.905159	1	1
PHACTR1	ENSG00000112137	6	12717893	13288645	+	1114	0.71662	0.905318	1	1
MYBPC2	ENSG00000086967	19	50936160	50969578	+	128	0.71664	0.905318	1	1
BLOC1S4	ENSG00000186222	4	6717842	6719387	+	60	0.71685	0.905524	1	1
ARHGAP22	ENSG00000128805	10	49654077	49864310	-	641	0.71696	0.905552	1	1
PDGFRB	ENSG00000113721	5	149493400	149535435	-	162	0.71706	0.905552	1	1
ZNF250	ENSG00000196150	8	146076632	146127553	-	69	0.71708	0.905552	1	1
RPL10L	ENSG00000165496	14	47120222	47121028	-	81	0.71712	0.905552	1	1
RDH14	ENSG00000240857	2	18735989	18741946	-	81	0.71719	0.905552	1	1
-	ENSG00000251695	12	69186125	69187743	+	68	0.71723	0.905552	1	1
USF1	ENSG00000158773	1	161009041	161015767	-	68	0.71724	0.905552	1	1
ST6GAL2	ENSG00000144057	2	107418056	107503564	-	237	0.71728	0.905552	1	1
CYP19A1	ENSG00000137869	15	51500254	51630807	-	420	0.71732	0.905552	1	1
GATA4	ENSG00000136574	8	11534468	11617511	+	347	0.71734	0.905552	1	1
ALX4	ENSG00000052850	11	44281994	44331716	-	210	0.71739	0.905556	1	1
ZIM3	ENSG00000141946	19	57645464	57656570	-	133	0.71745	0.905572	1	1
C17orf49	ENSG00000258315	17	6917814	6920844	+	72	0.71751	0.905589	1	1
BCL2A1	ENSG00000140379	15	80253231	80263788	-	75	0.71764	0.905694	1	1
MED1	ENSG00000125686	17	37560538	37607539	-	107	0.71787	0.905788	1	1
MEGF8	ENSG00000105429	19	42829761	42882921	+	70	0.7179	0.905788	1	1
HCK	ENSG00000101336	20	30639991	30689659	+	100	0.7179	0.905788	1	1
PHF8	ENSG00000172943	X	53963109	54075391	-	53	0.71794	0.905788	1	1
PI16	ENSG00000164530	6	36922209	36932613	+	149	0.71799	0.905788	1	1
ANKRD62	ENSG00000181626	18	12093852	12129748	+	172	0.71805	0.905788	1	1
-	ENSG00000267988	7	45902684	45906045	-	126	0.7181	0.905788	1	1
SUSD3	ENSG00000157303	9	95820989	95847420	+	170	0.71811	0.905788	1	1
ZMAT2	ENSG00000146007	5	140078265	140086248	+	60	0.7182	0.905788	1	1
HID1	ENSG00000167861	17	72946838	72969261	-	98	0.71823	0.905788	1	1
FAM170A	ENSG00000164334	5	118965254	118971517	+	142	0.71823	0.905788	1	1
HTRA3	ENSG00000170801	4	8271492	8308838	+	230	0.7184	0.905943	1	1
LEUTX	ENSG00000213921	19	40267235	40276775	+	168	0.71867	0.906177	1	1
PCP2	ENSG00000174788	19	7696497	7698634	-	72	0.71875	0.906177	1	1
DDX18	ENSG00000088205	2	118572226	118589955	+	118	0.7188	0.906177	1	1
FAM159B	ENSG00000145642	5	63986135	64013917	+	105	0.71891	0.906177	1	1
LINC00696	ENSG00000256097	3	52097076	52097567	-	35	0.71895	0.906177	1	1
-	ENSG00000268141	1	154585067	154585190	+	63	0.71898	0.906177	1	1
ABT1	ENSG00000146109	6	26597180	26600278	+	55	0.719	0.906177	1	1
CDKL1	ENSG00000100490	14	50796310	50883179	-	250	0.71919	0.906177	1	1
CCDC170	ENSG00000120262	6	151815165	151942328	+	507	0.71923	0.906177	1	1
C17orf47	ENSG00000181013	17	56618948	56621729	-	60	0.71924	0.906177	1	1
G6PC	ENSG00000131482	17	41052814	41065386	+	45	0.71926	0.906177	1	1
TNFAIP8	ENSG00000145779	5	118604387	118735383	+	381	0.71928	0.906177	1	1
PUSL1	ENSG00000169972	1	1243947	1247057	+	70	0.71931	0.906177	1	1
NSUN6	ENSG00000241058	10	18834490	18940551	-	377	0.71934	0.906177	1	1
ACSL1	ENSG00000151726	4	185676749	185747972	-	245	0.71949	0.906177	1	1
MUC17	ENSG00000169876	7	100663353	100702020	+	112	0.7195	0.906177	1	1
-	ENSG00000233538	2	232316906	232317864	+	104	0.71953	0.906177	1	1
FOSB	ENSG00000125740	19	45971253	45978437	+	106	0.71959	0.906177	1	1
EDAR	ENSG00000135960	2	109510927	109605828	-	258	0.7197	0.906177	1	1
GPR153	ENSG00000158292	1	6307406	6321035	-	47	0.71971	0.906177	1	1
TTC9B	ENSG00000174521	19	40721965	40724306	-	54	0.71972	0.906177	1	1
PSMG4	ENSG00000180822	6	3231637	3303607	+	277	0.71973	0.906177	1	1
YAF2	ENSG00000015153	12	42550906	42632151	-	178	0.71979	0.906177	1	1
IL36RN	ENSG00000136695	2	113816215	113822959	+	186	0.7198	0.906177	1	1
ATP8B1	ENSG00000081923	18	55313658	55470333	-	507	0.71982	0.906177	1	1
PRSS27	ENSG00000172382	16	2762419	2770552	-	15	0.7199	0.906177	1	1
USP25	ENSG00000155313	21	17102344	17252377	+	239	0.7199	0.906177	1	1
LRRC4	ENSG00000128594	7	127667124	127672160	-	65	0.7199	0.906177	1	1
NLK	ENSG00000087095	17	26368763	26523407	+	86	0.71996	0.906177	1	1
HTR5A	ENSG00000157219	7	154862034	154877459	+	145	0.72004	0.906177	1	1
ZNF22	ENSG00000165512	10	45495923	45500774	+	91	0.72008	0.906177	1	1
COL6A6	ENSG00000206384	3	130279178	130396999	+	187	0.72009	0.906177	1	1
CCAR1	ENSG00000060339	10	70480769	70552134	+	162	0.72023	0.906177	1	1
-	ENSG00000269590	19	12775642	12780211	-	22	0.72023	0.906177	1	1
EIF5	ENSG00000100664	14	103799881	103811362	+	131	0.72026	0.906177	1	1
VPS13A	ENSG00000197969	9	79792269	80036457	+	586	0.72028	0.906177	1	1
RRS1	ENSG00000179041	8	67341263	67342966	+	76	0.72032	0.906177	1	1
TSSK2	ENSG00000206203	22	19118321	19120134	+	103	0.72047	0.90625	1	1
PTGDR2	ENSG00000183134	11	60618413	60623444	-	109	0.7205	0.90625	1	1
CDR2L	ENSG00000109089	17	72983727	73001895	+	82	0.7206	0.90625	1	1
MFSD8	ENSG00000164073	4	128838960	128887150	-	83	0.72065	0.90625	1	1
CALML5	ENSG00000178372	10	5540658	5541533	-	61	0.72067	0.90625	1	1
C1orf86	ENSG00000162585	1	2115903	2144159	-	98	0.72072	0.90625	1	1
FERMT3	ENSG00000149781	11	63974150	63991354	+	65	0.72077	0.90625	1	1
NPM2	ENSG00000158806	8	21881636	21894408	+	86	0.72079	0.90625	1	1
HARS2	ENSG00000112855	5	140071011	140078889	+	58	0.7208	0.90625	1	1
TBXAS1	ENSG00000059377	7	139476850	139720125	+	459	0.72088	0.906292	1	1
BZW2	ENSG00000136261	7	16685756	16746148	+	224	0.7211	0.906469	1	1
RET	ENSG00000165731	10	43572475	43625799	+	295	0.72117	0.906469	1	1
MCU	ENSG00000156026	10	74451889	74647452	+	128	0.72131	0.906469	1	1
PRSS23	ENSG00000150687	11	86502101	86663952	+	560	0.72135	0.906469	1	1
SIN3A	ENSG00000169375	15	75661720	75748183	-	106	0.72135	0.906469	1	1
CHMP6	ENSG00000176108	17	78965398	78983317	+	187	0.72135	0.906469	1	1
FAT3	ENSG00000165323	11	92085262	92629618	+	951	0.72159	0.906469	1	1
RAB5B	ENSG00000111540	12	56367697	56388490	+	56	0.72159	0.906469	1	1
PPFIA3	ENSG00000177380	19	49622646	49654283	+	138	0.7216	0.906469	1	1
PDE6A	ENSG00000132915	5	149237519	149324356	-	245	0.72168	0.906469	1	1
DNTTIP2	ENSG00000067334	1	94333373	94345474	-	128	0.72169	0.906469	1	1
MED27	ENSG00000160563	9	134735494	134955295	-	305	0.72173	0.906469	1	1
TSPAN33	ENSG00000158457	7	128784712	128808671	+	164	0.72184	0.906469	1	1
KHDRBS3	ENSG00000131773	8	136469700	136668965	+	424	0.72186	0.906469	1	1
NUCB2	ENSG00000070081	11	17229700	17371521	+	300	0.72194	0.906469	1	1
RNASEL	ENSG00000135828	1	182542769	182558391	-	104	0.72195	0.906469	1	1
SMPD2	ENSG00000135587	6	109761966	109765122	+	77	0.72197	0.906469	1	1
IQCH	ENSG00000103599	15	67547138	67794598	+	388	0.72205	0.906469	1	1
HEPH	ENSG00000089472	X	65382391	65488709	+	26	0.72205	0.906469	1	1
DCDC1	ENSG00000170959	11	30851916	31391357	-	515	0.72211	0.906469	1	1
VWA3A	ENSG00000175267	16	22103859	22168287	+	63	0.72213	0.906469	1	1
PYDC2	ENSG00000253548	3	191178952	191179245	+	159	0.72218	0.906469	1	1
SUPT4H1	ENSG00000213246	17	56422539	56430454	-	75	0.7222	0.906469	1	1
GUCA2B	ENSG00000044012	1	42619092	42621495	+	80	0.72223	0.906469	1	1
ANKRD30A	ENSG00000148513	10	37414785	37673039	+	422	0.72224	0.906469	1	1
SUN2	ENSG00000100242	22	39130730	39190148	-	127	0.72224	0.906469	1	1
SMURF2	ENSG00000108854	17	62538413	62658186	-	24	0.72235	0.906548	1	1
-	ENSG00000268643	19	42738735	42759284	-	49	0.72249	0.906585	1	1
NIPSNAP1	ENSG00000184117	22	29950797	29977326	-	162	0.72249	0.906585	1	1
SH3GLB2	ENSG00000148341	9	131769315	131790582	-	59	0.72252	0.906585	1	1
NCCRP1	ENSG00000188505	19	39687601	39692524	+	73	0.72282	0.906879	1	1
GSK3A	ENSG00000105723	19	42734338	42746777	-	44	0.72299	0.906879	1	1
NDUFA12	ENSG00000184752	12	95290831	95397546	-	485	0.723	0.906879	1	1
C1orf74	ENSG00000162757	1	209955661	209957904	-	113	0.72301	0.906879	1	1
CDHR5	ENSG00000099834	11	616565	626078	-	162	0.72303	0.906879	1	1
LILRA1	ENSG00000104974	19	55105047	55113555	+	188	0.72307	0.906879	1	1
FAM122A	ENSG00000187866	9	71394964	71398609	+	20	0.72309	0.906879	1	1
FAM198B	ENSG00000164125	4	159045626	159094470	-	156	0.72314	0.906879	1	1
CLCA1	ENSG00000016490	1	86934051	86965972	+	218	0.72325	0.906879	1	1
LINC00923	ENSG00000251209	15	98285448	98417780	-	581	0.72326	0.906879	1	1
-	ENSG00000267893	17	70036164	70036872	+	102	0.72327	0.906879	1	1
CORO7	ENSG00000262246	16	4404543	4475706	-	193	0.72333	0.906895	1	1
FMNL1	ENSG00000184922	17	43298811	43324687	+	101	0.72345	0.90694	1	1
PSAPL1	ENSG00000178597	4	7432022	7436700	-	232	0.72346	0.90694	1	1
OR7A17	ENSG00000185385	19	14991138	14992264	-	169	0.72357	0.906998	1	1
SFTPB	ENSG00000168878	2	85884437	85895864	-	111	0.7236	0.906998	1	1
-	ENSG00000258744	14	24970800	24977894	+	236	0.72368	0.90704	1	1
ANGPTL6	ENSG00000130812	19	10203014	10213472	-	50	0.72407	0.907294	1	1
NKAP	ENSG00000101882	X	119059014	119077735	-	42	0.72407	0.907294	1	1
-	ENSG00000228768	17	29898161	29902678	+	124	0.72411	0.907294	1	1
-	ENSG00000251283	4	157555646	157563606	-	145	0.72423	0.907294	1	1
ADI1	ENSG00000182551	2	3501132	3523507	-	101	0.72427	0.907294	1	1
PLAC1	ENSG00000170965	X	133699868	133898352	-	57	0.7243	0.907294	1	1
PANX2	ENSG00000073150	22	50609160	50618723	+	162	0.72434	0.907294	1	1
ZDHHC15	ENSG00000102383	X	74588262	74743337	-	107	0.72436	0.907294	1	1
FGF17	ENSG00000158815	8	21899909	21906320	+	77	0.72437	0.907294	1	1
KRTAP25-1	ENSG00000232263	21	31661463	31661832	-	141	0.72443	0.907294	1	1
INTS3	ENSG00000143624	1	153700543	153746555	+	101	0.72447	0.907294	1	1
RBM42	ENSG00000126254	19	36119932	36128588	+	82	0.72449	0.907294	1	1
TNFAIP8L2	ENSG00000163154	1	151129105	151132225	+	61	0.72451	0.907294	1	1
PACS2	ENSG00000179364	14	105766900	105864484	+	73	0.72454	0.907294	1	1
DHRS11	ENSG00000108272	17	34948228	34957235	+	63	0.72459	0.907298	1	1
CCNO	ENSG00000152669	5	54526980	54529508	-	112	0.72464	0.907302	1	1
FAM168B	ENSG00000152102	2	131805449	131851033	-	67	0.72477	0.907305	1	1
TAF5L	ENSG00000135801	1	229728858	229761794	-	137	0.72483	0.907305	1	1
MALT1	ENSG00000172175	18	56338618	56417371	+	248	0.72483	0.907305	1	1
DSCR3	ENSG00000157538	21	38595721	38640262	-	143	0.72483	0.907305	1	1
RAB3A	ENSG00000105649	19	18307594	18314884	-	95	0.72502	0.907429	1	1
CRYGB	ENSG00000182187	2	209007297	209010892	-	182	0.72504	0.907429	1	1
LIMA1	ENSG00000050405	12	50569571	50677329	-	149	0.72507	0.907429	1	1
EFCAB10	ENSG00000185055	7	105205567	105241322	-	129	0.72514	0.907446	1	1
DAOA	ENSG00000182346	13	106118216	106143383	+	192	0.7252	0.907446	1	1
KCNE3	ENSG00000175538	11	74165886	74178774	-	123	0.72523	0.907446	1	1
ZNF549	ENSG00000121406	19	58038693	58068910	+	192	0.72541	0.907446	1	1
SLC5A8	ENSG00000256870	12	101549271	101604185	-	225	0.72542	0.907446	1	1
DDA1	ENSG00000130311	19	17420327	17434110	+	158	0.72543	0.907446	1	1
DPP8	ENSG00000074603	15	65734801	65810042	-	178	0.72557	0.907446	1	1
GSTA4	ENSG00000170899	6	52842751	52860176	-	130	0.72576	0.907446	1	1
-	ENSG00000222012	7	157406715	157411457	+	58	0.72576	0.907446	1	1
SLC10A1	ENSG00000100652	14	70242134	70264006	-	116	0.72582	0.907446	1	1
FBXO22	ENSG00000167196	15	76196200	76227609	+	111	0.72583	0.907446	1	1
DPY19L4	ENSG00000156162	8	95731931	95806064	+	284	0.72583	0.907446	1	1
PHEX	ENSG00000102174	X	22050559	22269427	+	286	0.72591	0.907446	1	1
IL4R	ENSG00000077238	16	27324989	27376099	+	168	0.72597	0.907446	1	1
NASP	ENSG00000132780	1	46049518	46084566	+	105	0.72598	0.907446	1	1
-	ENSG00000268400	19	7694682	7707934	+	89	0.72602	0.907446	1	1
TIMM9	ENSG00000100575	14	58875212	58894332	-	39	0.72609	0.907446	1	1
-	ENSG00000268791	4	6693782	6694189	-	59	0.72614	0.907446	1	1
DNAJC5	ENSG00000101152	20	62526518	62567384	+	153	0.7262	0.907446	1	1
KIAA1586	ENSG00000168116	6	56911347	56920023	+	46	0.72628	0.907446	1	1
-	ENSG00000255046	8	11655437	11660077	-	218	0.7263	0.907446	1	1
C10orf55	ENSG00000222047	10	75669727	75682535	-	30	0.72632	0.907446	1	1
COPRS	ENSG00000172301	17	30178883	30186356	-	96	0.72642	0.907446	1	1
LAMC2	ENSG00000058085	1	183155373	183214035	+	193	0.72645	0.907446	1	1
FAR1	ENSG00000197601	11	13690217	13753893	+	188	0.72646	0.907446	1	1
RIC8A	ENSG00000177963	11	207511	215113	+	87	0.72646	0.907446	1	1
ANKMY2	ENSG00000106524	7	16639401	16685442	-	199	0.72648	0.907446	1	1
SPRR2F	ENSG00000244094	1	153084590	153085991	-	59	0.72649	0.907446	1	1
CLCC1	ENSG00000121940	1	109472130	109506111	-	190	0.7266	0.907446	1	1
RGS3	ENSG00000138835	9	116207011	116360018	+	394	0.7266	0.907446	1	1
HARS	ENSG00000170445	5	140052758	140071609	-	62	0.72663	0.907446	1	1
THOC5	ENSG00000100296	22	29901868	29951205	-	175	0.72665	0.907446	1	1
SLC35B3	ENSG00000124786	6	8413301	8435794	-	269	0.72667	0.907446	1	1
SHROOM1	ENSG00000164403	5	132157833	132166590	-	61	0.72668	0.907446	1	1
FOXD4L1	ENSG00000184492	2	114256661	114258728	+	4	0.72685	0.9076	1	1
CDIPT	ENSG00000103502	16	29869678	29875057	-	25	0.72698	0.907686	1	1
PRR20A	ENSG00000204919	13	57715052	57718073	+	63	0.72703	0.907686	1	1
TMPPE	ENSG00000188167	3	33131913	33138293	-	96	0.72706	0.907686	1	1
NDUFS7	ENSG00000115286	19	1383526	1395583	+	81	0.72729	0.907915	1	1
NLRP2	ENSG00000022556	19	55464498	55512510	+	220	0.72752	0.908143	1	1
SMARCAL1	ENSG00000138375	2	217277137	217347776	+	270	0.72763	0.908155	1	1
AIRE	ENSG00000160224	21	45705721	45718531	+	181	0.72766	0.908155	1	1
RAP2C	ENSG00000123728	X	131337053	131353471	-	36	0.72767	0.908155	1	1
B3GALT2	ENSG00000162630	1	193148175	193155784	-	61	0.72778	0.908233	1	1
BCL11B	ENSG00000127152	14	99635624	99737861	-	204	0.72786	0.908266	1	1
ALG1L	ENSG00000189366	3	125648118	125655882	-	154	0.7279	0.908266	1	1
LARS	ENSG00000133706	5	145492601	145562223	-	52	0.72802	0.9083	1	1
C9orf47	ENSG00000186354	9	91605778	91611055	+	125	0.72807	0.9083	1	1
ATP5O	ENSG00000241837	21	35275757	35288284	-	129	0.72808	0.9083	1	1
SLC26A11	ENSG00000181045	17	78193498	78227299	+	207	0.72818	0.9083	1	1
FOXK1	ENSG00000164916	7	4683388	4811074	+	264	0.72821	0.9083	1	1
ZKSCAN5	ENSG00000196652	7	99102274	99132323	+	64	0.72822	0.9083	1	1
CLASRP	ENSG00000104859	19	45542298	45574214	+	67	0.72829	0.9083	1	1
TPR	ENSG00000047410	1	186280784	186344825	-	182	0.72835	0.9083	1	1
HSBP1	ENSG00000230989	16	83841448	83853342	+	255	0.72835	0.9083	1	1
OARD1	ENSG00000124596	6	41001366	41065526	-	166	0.72848	0.908403	1	1
DYNC1LI2	ENSG00000135720	16	66754796	66785701	-	100	0.7286	0.908454	1	1
-	ENSG00000251606	5	96424779	96519354	+	247	0.72874	0.908454	1	1
WDYHV1	ENSG00000156795	8	124428965	124479470	+	272	0.72874	0.908454	1	1
-	ENSG00000175911	17	78977135	78978932	+	164	0.7288	0.908454	1	1
-	ENSG00000258947	16	89987800	90005169	+	153	0.72881	0.908454	1	1
TTF2	ENSG00000116830	1	117602925	117650075	+	208	0.72883	0.908454	1	1
GTSE1	ENSG00000075218	22	46692638	46726707	+	185	0.72885	0.908454	1	1
ZBTB32	ENSG00000011590	19	36195429	36207940	+	93	0.72893	0.908496	1	1
KANSL1L	ENSG00000144445	2	210886147	211036107	-	125	0.7291	0.908649	1	1
SH3RF1	ENSG00000154447	4	170015407	170192256	-	390	0.7292	0.908715	1	1
ZNF449	ENSG00000173275	X	134478721	134497077	+	41	0.72936	0.908817	1	1
-	ENSG00000267942	12	66291518	66317967	-	68	0.72941	0.908817	1	1
MAPK8	ENSG00000107643	10	49514698	49647403	+	289	0.72947	0.908817	1	1
-	ENSG00000268040	21	47347679	47352477	-	155	0.72947	0.908817	1	1
TEX35	ENSG00000240021	1	178482212	178517734	+	158	0.72969	0.909033	1	1
-	ENSG00000214978	17	9694544	9725388	-	142	0.72981	0.909123	1	1
FAM204A	ENSG00000165669	10	120065401	120101840	-	74	0.73002	0.909299	1	1
APBB3	ENSG00000113108	5	139937853	139973337	-	90	0.73015	0.909299	1	1
COMMD3	ENSG00000148444	10	22604903	22609235	+	1	0.73019	0.909299	1	1
COMMD3-BMI1	ENSG00000269897	10	22605317	22618471	+	1	0.73019	0.909299	1	1
LTF	ENSG00000012223	3	46477136	46526724	-	255	0.7302	0.909299	1	1
SLFN12L	ENSG00000205045	17	33791268	33864880	-	291	0.73027	0.909299	1	1
HMGA1	ENSG00000137309	6	34204650	34214008	+	88	0.73028	0.909299	1	1
GAS2L3	ENSG00000139354	12	100967461	101022064	+	136	0.73046	0.909464	1	1
S100A7	ENSG00000143556	1	153430220	153433177	-	76	0.73057	0.909521	1	1
DROSHA	ENSG00000113360	5	31400604	31532303	-	308	0.7306	0.909521	1	1
SNX30	ENSG00000148158	9	115513118	115643951	+	332	0.7307	0.909577	1	1
FN1	ENSG00000115414	2	216225163	216300895	-	270	0.73079	0.909577	1	1
IRF6	ENSG00000117595	1	209959036	209979465	-	177	0.7308	0.909577	1	1
AEBP2	ENSG00000139154	12	19556979	19873735	+	1276	0.73084	0.909577	1	1
ZNF367	ENSG00000165244	9	99148223	99180611	-	130	0.73088	0.909577	1	1
CYP1B1	ENSG00000138061	2	38294116	38337044	-	213	0.73098	0.909597	1	1
ACTR5	ENSG00000101442	20	37377085	37400834	+	185	0.73099	0.909597	1	1
-	ENSG00000255692	12	120137573	120138816	+	59	0.73107	0.909638	1	1
GNG4	ENSG00000168243	1	235710987	235814054	-	220	0.73125	0.909724	1	1
EGLN3	ENSG00000129521	14	34393437	34931980	-	1356	0.73129	0.909724	1	1
CD47	ENSG00000196776	3	107762145	107809872	-	166	0.73138	0.909724	1	1
CD38	ENSG00000004468	4	15779898	15854853	+	267	0.73142	0.909724	1	1
SMIM14	ENSG00000163683	4	39547950	39640710	-	234	0.7315	0.909724	1	1
DAZL	ENSG00000092345	3	16628299	16711813	-	436	0.73152	0.909724	1	1
RETN	ENSG00000104918	19	7733930	7735334	+	46	0.73158	0.909724	1	1
STYX	ENSG00000198252	14	53196898	53241716	+	79	0.73159	0.909724	1	1
EIF3K	ENSG00000178982	19	39109735	39127595	+	64	0.73159	0.909724	1	1
RNF186	ENSG00000178828	1	20140523	20141771	-	139	0.73161	0.909724	1	1
TBCE	ENSG00000116957	1	235530675	235612283	+	202	0.73168	0.909753	1	1
SF3A3	ENSG00000183431	1	38422647	38456593	-	105	0.7318	0.909844	1	1
NKX2-6	ENSG00000180053	8	23559964	23564111	-	156	0.73189	0.909897	1	1
IPP	ENSG00000197429	1	46159996	46216322	-	154	0.73194	0.909901	1	1
CXorf23	ENSG00000173681	X	19930978	19988416	-	62	0.7322	0.90994	1	1
-	ENSG00000259900	16	69369179	69385633	-	78	0.7323	0.90994	1	1
CPLX4	ENSG00000166569	18	56942388	56985881	-	229	0.73235	0.90994	1	1
NDUFA5	ENSG00000128609	7	123177051	123198309	-	75	0.7324	0.90994	1	1
ILKAP	ENSG00000132323	2	239079042	239112370	-	227	0.73243	0.90994	1	1
CDC42BPG	ENSG00000171219	11	64590859	64612041	-	89	0.73245	0.90994	1	1
TMEM54	ENSG00000121900	1	33360195	33367039	-	48	0.73252	0.90994	1	1
-	ENSG00000262039	17	47448102	47554350	+	269	0.73252	0.90994	1	1
ELFN2	ENSG00000166897	22	37764000	37823505	-	192	0.73254	0.90994	1	1
RHOBTB3	ENSG00000164292	5	95049226	95160087	+	317	0.73266	0.90994	1	1
HS3ST4	ENSG00000182601	16	25703347	26149009	+	1252	0.73267	0.90994	1	1
ARL4A	ENSG00000122644	7	12726481	12730559	+	176	0.73273	0.90994	1	1
BHLHE40	ENSG00000134107	3	5020801	5027008	+	111	0.73278	0.90994	1	1
DRD2	ENSG00000149295	11	113280318	113346413	-	211	0.73283	0.90994	1	1
MALRD1	ENSG00000204740	10	19492779	20079330	+	1873	0.73285	0.90994	1	1
FZD6	ENSG00000164930	8	104310661	104345094	+	214	0.73288	0.90994	1	1
OR52E2	ENSG00000176787	11	5079880	5080857	-	197	0.73292	0.90994	1	1
EMC6	ENSG00000127774	17	3572109	3572962	+	156	0.73295	0.90994	1	1
MRPL33	ENSG00000243147	2	27994584	28210954	+	277	0.73295	0.90994	1	1
SLC4A9	ENSG00000113073	5	139739787	139754728	+	63	0.73295	0.90994	1	1
IQGAP2	ENSG00000145703	5	75699074	76003957	+	806	0.73296	0.90994	1	1
DHX36	ENSG00000174953	3	153990335	154042286	-	128	0.73308	0.91003	1	1
SHISA3	ENSG00000178343	4	42399856	42404504	+	163	0.73316	0.910038	1	1
PARVB	ENSG00000188677	22	44395091	44568829	+	475	0.73318	0.910038	1	1
CORO1C	ENSG00000110880	12	109038885	109125372	-	193	0.7333	0.91004	1	1
CCDC8	ENSG00000169515	19	46913629	46916841	-	188	0.73332	0.91004	1	1
OR4D2	ENSG00000255713	17	56247017	56247940	+	100	0.73333	0.91004	1	1
ACBD7	ENSG00000176244	10	15119522	15130775	-	193	0.73337	0.91004	1	1
-	ENSG00000268735	13	24322243	24323901	+	72	0.73345	0.910058	1	1
ARFIP1	ENSG00000164144	4	153701089	153839615	+	273	0.7335	0.910058	1	1
NUP54	ENSG00000138750	4	77035812	77069668	-	380	0.73353	0.910058	1	1
SNN	ENSG00000184602	16	11762270	11773015	+	133	0.73361	0.910058	1	1
DHDDS	ENSG00000117682	1	26758773	26797785	+	104	0.73362	0.910058	1	1
NACC1	ENSG00000160877	19	13228917	13251955	+	39	0.73372	0.91009	1	1
VSIG1	ENSG00000101842	X	107288200	107322414	+	25	0.73374	0.91009	1	1
RHOT1	ENSG00000126858	17	30469473	30580393	+	188	0.7338	0.910097	1	1
ZNF596	ENSG00000172748	8	182137	197342	+	107	0.73384	0.910097	1	1
CEP152	ENSG00000103995	15	49005125	49103343	-	171	0.73392	0.910129	1	1
RAB4A	ENSG00000168118	1	229406822	229441641	+	141	0.73396	0.910129	1	1
PDGFRL	ENSG00000104213	8	17433942	17501580	+	499	0.73404	0.910161	1	1
NRCAM	ENSG00000091129	7	107788068	108097161	-	958	0.73408	0.910161	1	1
CAPZA1	ENSG00000116489	1	113161795	113214241	+	81	0.73421	0.910264	1	1
CACNB4	ENSG00000182389	2	152689290	152955593	-	547	0.73431	0.910275	1	1
YDJC	ENSG00000161179	22	21982378	21984353	-	55	0.73434	0.910275	1	1
CDH1	ENSG00000039068	16	68771128	68869451	+	301	0.73436	0.910275	1	1
CCDC148	ENSG00000153237	2	159027593	159313265	-	983	0.73451	0.910289	1	1
NME1-NME2	ENSG00000243678	17	49230920	49249108	+	136	0.73452	0.910289	1	1
NME2	ENSG00000011052	17	49230951	49249105	+	136	0.73452	0.910289	1	1
C2orf72	ENSG00000204128	2	231902205	231914434	+	152	0.73456	0.910289	1	1
CPQ	ENSG00000104324	8	97657455	98161882	+	671	0.73478	0.910504	1	1
CORO7-PAM16	ENSG00000103426	16	4390252	4470495	-	215	0.73492	0.910598	1	1
CCER2	ENSG00000262484	19	39399620	39402798	-	100	0.73495	0.910598	1	1
MRPS12	ENSG00000128626	19	39421188	39423802	+	98	0.73504	0.910651	1	1
PPAN-P2RY11	ENSG00000243207	19	10216899	10225456	+	45	0.73513	0.910681	1	1
SPIRE2	ENSG00000204991	16	89884587	89937727	+	240	0.73523	0.910681	1	1
CCDC144A	ENSG00000170160	17	16592851	16707767	+	73	0.7353	0.910681	1	1
-	ENSG00000266302	17	16593575	16707767	+	73	0.7353	0.910681	1	1
TBC1D5	ENSG00000131374	3	17198654	18486309	-	2294	0.7353	0.910681	1	1
MRPL27	ENSG00000108826	17	48445218	48450575	-	90	0.73544	0.910766	1	1
ZNF284	ENSG00000186026	19	44576297	44593766	+	109	0.73549	0.910766	1	1
ALDH8A1	ENSG00000118514	6	135238528	135271260	-	113	0.73551	0.910766	1	1
VTCN1	ENSG00000134258	1	117686209	117753556	-	229	0.73563	0.910856	1	1
SPRY1	ENSG00000164056	4	124317950	124324910	+	85	0.73576	0.910883	1	1
RNPEP	ENSG00000176393	1	201951500	201975275	+	194	0.73578	0.910883	1	1
LMX1A	ENSG00000162761	1	165171104	165325952	-	469	0.73583	0.910883	1	1
PPIL6	ENSG00000185250	6	109711418	109762374	-	153	0.73584	0.910883	1	1
C17orf78	ENSG00000167230	17	35732928	35749662	+	24	0.73601	0.910973	1	1
RERG	ENSG00000134533	12	15260717	15501609	-	446	0.73602	0.910973	1	1
TDRD12	ENSG00000173809	19	33210659	33320483	+	304	0.73618	0.910973	1	1
N4BP2	ENSG00000078177	4	40058446	40159872	+	319	0.73621	0.910973	1	1
PRDM16	ENSG00000142611	1	2985732	3355185	+	894	0.73626	0.910973	1	1
FAM96B	ENSG00000166595	16	66965959	66968326	-	40	0.73626	0.910973	1	1
CRYGN	ENSG00000127377	7	151125921	151137899	-	118	0.73626	0.910973	1	1
NMNAT1	ENSG00000173614	1	10003486	10045559	+	113	0.73629	0.910973	1	1
-	ENSG00000144785	12	56679700	56709843	-	79	0.73637	0.911014	1	1
TMEM123	ENSG00000152558	11	102267063	102341115	-	231	0.73643	0.91103	1	1
RUNX3	ENSG00000020633	1	25226002	25291612	-	228	0.73659	0.91117	1	1
NCOA7	ENSG00000111912	6	126102307	126252266	+	262	0.73666	0.911198	1	1
HMGB4	ENSG00000176256	1	34326076	34330392	+	104	0.73672	0.911214	1	1
CACNG7	ENSG00000105605	19	54412589	54447195	+	31	0.73681	0.911267	1	1
MRPL4	ENSG00000105364	19	10362577	10370721	+	59	0.73691	0.91129	1	1
OR11H6	ENSG00000176219	14	20691791	20692964	+	195	0.73694	0.91129	1	1
ARF5	ENSG00000004059	7	127228399	127231759	+	94	0.73697	0.91129	1	1
TMC7	ENSG00000170537	16	18995256	19075264	+	231	0.73702	0.911293	1	1
GTF3C3	ENSG00000119041	2	197627756	197664449	-	64	0.73712	0.911313	1	1
PROCA1	ENSG00000167525	17	27030215	27038872	-	37	0.73713	0.911313	1	1
PI4K2A	ENSG00000155252	10	99344131	99436191	+	218	0.73728	0.91144	1	1
MOGAT3	ENSG00000106384	7	100838288	100844302	-	82	0.73737	0.911479	1	1
C9orf153	ENSG00000187753	9	88835180	88874572	-	116	0.73753	0.911479	1	1
TFAP2C	ENSG00000087510	20	55204358	55214339	+	78	0.73762	0.911479	1	1
CSF2RB	ENSG00000100368	22	37309670	37336491	+	127	0.73764	0.911479	1	1
-	ENSG00000245017	12	98879322	98897633	-	151	0.73771	0.911479	1	1
MTHFD2L	ENSG00000163738	4	74979891	75168816	+	164	0.73771	0.911479	1	1
EPS8L3	ENSG00000198758	1	110292702	110306649	-	71	0.73773	0.911479	1	1
-	ENSG00000269422	16	88894366	88894545	+	197	0.73777	0.911479	1	1
TMEM133	ENSG00000170647	11	100862811	100864663	+	133	0.73781	0.911479	1	1
MTO1	ENSG00000135297	6	74171301	74218959	+	174	0.73781	0.911479	1	1
TMCC3	ENSG00000057704	12	94960900	95044338	-	323	0.73783	0.911479	1	1
BCL7C	ENSG00000099385	16	30844947	30906281	-	80	0.73797	0.911535	1	1
FBXO24	ENSG00000106336	7	100181605	100198740	+	58	0.73797	0.911535	1	1
-	ENSG00000267937	21	38888740	38888973	+	59	0.7383	0.911632	1	1
SPICE1	ENSG00000163611	3	113161565	113234034	-	274	0.73838	0.911632	1	1
S1PR3	ENSG00000213694	9	91606362	91619925	+	146	0.73848	0.911632	1	1
NME6	ENSG00000172113	3	48334754	48343175	-	95	0.73849	0.911632	1	1
MTM1	ENSG00000171100	X	149737069	149841795	+	139	0.73856	0.911632	1	1
PGM2L1	ENSG00000165434	11	74041363	74109518	-	164	0.73858	0.911632	1	1
ZNHIT1	ENSG00000106400	7	100860949	100867471	+	83	0.7386	0.911632	1	1
ZNF524	ENSG00000171443	19	56111388	56114504	+	115	0.73877	0.911632	1	1
TMEM140	ENSG00000146859	7	134832824	134850967	+	141	0.73881	0.911632	1	1
QDPR	ENSG00000151552	4	17461884	17513857	-	344	0.73889	0.911632	1	1
MTL5	ENSG00000132749	11	68474908	68519032	-	121	0.7389	0.911632	1	1
MCAT	ENSG00000100294	22	43528212	43539400	-	115	0.7389	0.911632	1	1
JADE3	ENSG00000102221	X	46771711	46920641	+	19	0.73891	0.911632	1	1
ZNF99	ENSG00000213973	19	22939007	22966909	-	173	0.73896	0.911632	1	1
CFHR2	ENSG00000080910	1	196788898	196928356	+	46	0.739	0.911632	1	1
F11R	ENSG00000158769	1	160965001	160991138	-	125	0.73905	0.911632	1	1
BOLL	ENSG00000152430	2	198591603	198651486	-	61	0.73911	0.911632	1	1
NRBP2	ENSG00000185189	8	144915764	144924200	-	11	0.73913	0.911632	1	1
F2RL1	ENSG00000164251	5	76114758	76131140	+	97	0.73915	0.911632	1	1
SLC25A21	ENSG00000183032	14	37147636	37642071	-	1041	0.73926	0.911632	1	1
TRAPPC12	ENSG00000171853	2	3383446	3488865	+	368	0.7393	0.911632	1	1
PDX1	ENSG00000139515	13	28494157	28500368	+	143	0.73933	0.911632	1	1
TTC33	ENSG00000113638	5	40714577	40756077	-	142	0.73934	0.911632	1	1
MACF1	ENSG00000127603	1	39546988	39952849	+	571	0.73935	0.911632	1	1
PRKAR1A	ENSG00000108946	17	66507921	66547460	+	178	0.73936	0.911632	1	1
SCGB2B2	ENSG00000205209	19	35084234	35166604	-	360	0.73936	0.911632	1	1
MYO3A	ENSG00000095777	10	26223196	26501456	+	1095	0.73942	0.911632	1	1
RPS12	ENSG00000112306	6	133135580	133138703	+	138	0.73942	0.911632	1	1
AK2	ENSG00000004455	1	33473585	33546597	-	103	0.73943	0.911632	1	1
FAM230A	ENSG00000188280	22	20692438	20716938	+	2	0.7395	0.911632	1	1
S1PR2	ENSG00000267534	19	10334520	10341948	-	64	0.73951	0.911632	1	1
UPK3A	ENSG00000100373	22	45680863	45691755	+	161	0.7396	0.911684	1	1
KIAA1462	ENSG00000165757	10	30301729	30404423	-	271	0.73967	0.911713	1	1
ADAMTS9	ENSG00000163638	3	64501333	64673676	-	450	0.73973	0.911728	1	1
C10orf76	ENSG00000120029	10	103605356	103815950	-	249	0.73981	0.911769	1	1
RAD1	ENSG00000113456	5	34905369	34919094	-	83	0.73993	0.911829	1	1
ZNF222	ENSG00000159885	19	44529494	44537265	+	82	0.73998	0.911829	1	1
MAMDC2	ENSG00000165072	9	72658497	72841886	+	528	0.74	0.911829	1	1
NDUFV1	ENSG00000167792	11	67374323	67380006	+	114	0.74017	0.91198	1	1
ZNF618	ENSG00000157657	9	116638562	116818871	+	340	0.74026	0.912033	1	1
ATG12	ENSG00000145782	5	115163893	115177555	-	59	0.74042	0.912126	1	1
ACOT1	ENSG00000184227	14	74003818	74010498	+	45	0.74043	0.912126	1	1
GTF3C5	ENSG00000148308	9	135906076	135933890	+	136	0.74066	0.912346	1	1
HIRA	ENSG00000100084	22	19318221	19435224	-	138	0.74075	0.912346	1	1
C22orf39	ENSG00000242259	22	19338891	19435755	-	138	0.74075	0.912346	1	1
MB21D1	ENSG00000164430	6	74123238	74161999	-	147	0.74095	0.912488	1	1
C10orf10	ENSG00000165507	10	45466429	45474258	-	99	0.74096	0.912488	1	1
-	ENSG00000272297	4	187347700	187476464	-	555	0.74114	0.912545	1	1
PRKACB	ENSG00000142875	1	84543745	84704181	+	247	0.74118	0.912545	1	1
GLIS2	ENSG00000126603	16	4364762	4389598	+	97	0.74127	0.912545	1	1
APOL6	ENSG00000221963	22	36044442	36064456	+	136	0.74129	0.912545	1	1
USP53	ENSG00000145390	4	120133742	120216672	+	284	0.7413	0.912545	1	1
TMEM155	ENSG00000164112	4	122680088	122686582	-	145	0.74142	0.912545	1	1
ZNF430	ENSG00000118620	19	21203426	21242856	+	150	0.74144	0.912545	1	1
CBLN4	ENSG00000054803	20	54572496	54580528	-	54	0.74146	0.912545	1	1
C1orf27	ENSG00000157181	1	186344890	186390510	+	152	0.74152	0.912545	1	1
AANAT	ENSG00000129673	17	74449433	74466199	+	126	0.74154	0.912545	1	1
ENPP1	ENSG00000197594	6	132129156	132216295	+	238	0.74155	0.912545	1	1
GLTPD1	ENSG00000224051	1	1260136	1264277	+	69	0.7416	0.912545	1	1
UGT1A8	ENSG00000241635	2	234526291	234681956	+	483	0.74162	0.912545	1	1
B4GALT7	ENSG00000027847	5	177027101	177037348	+	114	0.74171	0.912598	1	1
CLRN2	ENSG00000249581	4	17516788	17528727	+	196	0.74181	0.912663	1	1
FABP7	ENSG00000164434	6	123100620	123105219	+	126	0.74194	0.912744	1	1
CPSF4L	ENSG00000187959	17	71244588	71258491	-	122	0.74208	0.912744	1	1
ARHGEF12	ENSG00000196914	11	120207787	120360645	+	251	0.74212	0.912744	1	1
MORF4L1	ENSG00000185787	15	79102829	79190475	+	324	0.74217	0.912744	1	1
TMEM219	ENSG00000149932	16	29952206	29984373	+	70	0.7422	0.912744	1	1
SCN1A	ENSG00000144285	2	166845670	166984523	-	453	0.7422	0.912744	1	1
TRAF6	ENSG00000175104	11	36508577	36531822	-	81	0.74224	0.912744	1	1
BAIAP2L2	ENSG00000128298	22	38480896	38506677	-	131	0.74226	0.912744	1	1
B3GNT7	ENSG00000156966	2	232260254	232265875	+	93	0.74235	0.912744	1	1
CLVS2	ENSG00000146352	6	123317116	123394072	+	243	0.74238	0.912744	1	1
POLR1E	ENSG00000137054	9	37485932	37503694	+	159	0.74244	0.912744	1	1
PGBD2	ENSG00000185220	1	249200395	249214145	+	52	0.74248	0.912744	1	1
IFITM10	ENSG00000244242	11	1753640	1771821	-	125	0.74249	0.912744	1	1
-	ENSG00000220256	2	240684554	240724577	+	300	0.74258	0.912797	1	1
NLGN1	ENSG00000169760	3	173114074	174004434	+	1576	0.74276	0.912899	1	1
CNTD2	ENSG00000105219	19	40728115	40732597	-	58	0.74295	0.912899	1	1
TTC29	ENSG00000137473	4	147627790	147867034	-	523	0.74295	0.912899	1	1
RTN4	ENSG00000115310	2	55199325	55339757	-	439	0.74299	0.912899	1	1
XPO6	ENSG00000169180	16	28109300	28223241	-	130	0.743	0.912899	1	1
UBR4	ENSG00000127481	1	19401000	19536770	-	289	0.74314	0.912899	1	1
SH3TC2	ENSG00000169247	5	148303202	148442726	-	341	0.74316	0.912899	1	1
ZNF570	ENSG00000171827	19	37958487	37976260	+	77	0.74324	0.912899	1	1
APEX2	ENSG00000169188	X	55026790	55035490	+	1	0.74328	0.912899	1	1
ALAS2	ENSG00000158578	X	55035488	55057497	-	1	0.74328	0.912899	1	1
GABRA4	ENSG00000109158	4	46920917	46996424	-	237	0.74335	0.912899	1	1
ACVR1	ENSG00000115170	2	158592958	158732374	-	177	0.74338	0.912899	1	1
KIAA1468	ENSG00000134444	18	59854491	59974355	+	442	0.74339	0.912899	1	1
-	ENSG00000188242	5	466239	473213	-	200	0.74352	0.912899	1	1
MTMR7	ENSG00000003987	8	17155539	17271037	-	561	0.74352	0.912899	1	1
NAT16	ENSG00000167011	7	100813774	100823557	-	103	0.74354	0.912899	1	1
ZNF827	ENSG00000151612	4	146678779	146859787	-	352	0.74355	0.912899	1	1
OR8A1	ENSG00000196119	11	124439893	124441037	+	134	0.74356	0.912899	1	1
BTBD17	ENSG00000204347	17	72352555	72358085	-	75	0.74356	0.912899	1	1
VAPA	ENSG00000101558	18	9913999	9960018	+	180	0.74365	0.912905	1	1
ZNF674	ENSG00000251192	X	46357162	46404892	-	56	0.74366	0.912905	1	1
-	ENSG00000269554	1	2121237	2123179	+	58	0.74372	0.912908	1	1
TM4SF1	ENSG00000169908	3	149086809	149095652	-	145	0.74378	0.912908	1	1
ELAC2	ENSG00000006744	17	12895708	12921504	-	232	0.74387	0.912908	1	1
EP400NL	ENSG00000185684	12	132568828	132613029	+	123	0.74392	0.912908	1	1
XPNPEP1	ENSG00000108039	10	111624524	111683311	-	131	0.74395	0.912908	1	1
SLC1A3	ENSG00000079215	5	36606457	36688436	+	291	0.74403	0.912908	1	1
C9orf50	ENSG00000179058	9	132374504	132383055	-	99	0.74403	0.912908	1	1
NKRF	ENSG00000186416	X	118722300	118739858	-	15	0.74404	0.912908	1	1
SHC2	ENSG00000129946	19	416583	460996	-	159	0.74423	0.913027	1	1
HK1	ENSG00000156515	10	71029740	71161638	+	439	0.74431	0.913027	1	1
DYRK1A	ENSG00000157540	21	38738092	38889753	+	408	0.74435	0.913027	1	1
PLXDC2	ENSG00000120594	10	20105168	20578785	+	1633	0.74444	0.913027	1	1
HAO1	ENSG00000101323	20	7863628	7921121	-	171	0.74448	0.913027	1	1
ZNF623	ENSG00000183309	8	144718183	144735900	+	114	0.74456	0.913027	1	1
ATP5J2-PTCD1	ENSG00000248919	7	99017372	99063820	-	88	0.74463	0.913027	1	1
-	ENSG00000205971	7	1732446	1733961	-	76	0.74465	0.913027	1	1
PWP2	ENSG00000241945	21	45527171	45551063	+	32	0.74467	0.913027	1	1
BRF2	ENSG00000104221	8	37700786	37707422	-	27	0.7447	0.913027	1	1
PRDM12	ENSG00000130711	9	133539981	133558368	+	106	0.74471	0.913027	1	1
WDR72	ENSG00000166415	15	53805938	54055075	-	724	0.74483	0.913027	1	1
KANSL2	ENSG00000139620	12	49047184	49076021	-	79	0.74484	0.913027	1	1
GNLY	ENSG00000115523	2	85912298	85925977	+	122	0.74493	0.913027	1	1
PMM2	ENSG00000140650	16	8882680	8943188	+	381	0.74495	0.913027	1	1
ARMC9	ENSG00000135931	2	232063260	232239548	+	379	0.74495	0.913027	1	1
PEX16	ENSG00000121680	11	45931220	45940363	-	61	0.74506	0.913027	1	1
RAB34	ENSG00000109113	17	27041299	27045447	-	41	0.74507	0.913027	1	1
PLEKHG7	ENSG00000187510	12	93115281	93166231	+	161	0.74515	0.913027	1	1
ITIH2	ENSG00000151655	10	7745232	7791483	+	278	0.74516	0.913027	1	1
CD9	ENSG00000010278	12	6308881	6347425	+	151	0.74518	0.913027	1	1
CES3	ENSG00000172828	16	66995140	67009051	+	45	0.74522	0.913027	1	1
SOCS6	ENSG00000170677	18	67956137	67997436	+	214	0.74524	0.913027	1	1
SPARC	ENSG00000113140	5	151040657	151066726	-	107	0.74527	0.913027	1	1
FIG4	ENSG00000112367	6	110012499	110146631	+	286	0.74535	0.913067	1	1
ROPN1B	ENSG00000114547	3	125687987	125702297	+	117	0.74542	0.913095	1	1
IQCA1	ENSG00000132321	2	237232794	237416185	-	301	0.74554	0.913184	1	1
CETN3	ENSG00000153140	5	89688078	89705603	-	42	0.74562	0.913213	1	1
SLC7A13	ENSG00000164893	8	87226281	87333375	-	334	0.74573	0.913213	1	1
IL1RAP	ENSG00000196083	3	190231840	190375843	+	339	0.74575	0.913213	1	1
AMDHD1	ENSG00000139344	12	96337071	96362370	+	206	0.74581	0.913213	1	1
TRIM6-TRIM34	ENSG00000258588	11	5617955	5665628	+	333	0.74588	0.913213	1	1
MYO18A	ENSG00000196535	17	27400528	27507430	-	239	0.74595	0.913213	1	1
MEGF6	ENSG00000162591	1	3406484	3528059	-	317	0.74603	0.913213	1	1
C2orf80	ENSG00000188674	2	209030067	209054797	-	213	0.74603	0.913213	1	1
OTUB2	ENSG00000089723	14	94492675	94515276	+	203	0.74614	0.913213	1	1
C2orf66	ENSG00000187944	2	197669726	197675000	-	42	0.74615	0.913213	1	1
WIBG	ENSG00000170473	12	56295197	56326402	-	23	0.74617	0.913213	1	1
MTERF	ENSG00000127989	7	91321323	91510034	-	276	0.74621	0.913213	1	1
NPNT	ENSG00000168743	4	106815932	106925184	+	263	0.74623	0.913213	1	1
MEX3D	ENSG00000181588	19	1554668	1568057	-	23	0.74627	0.913213	1	1
FAM217A	ENSG00000145975	6	4049668	4087578	-	201	0.74634	0.913213	1	1
RAB9A	ENSG00000123595	X	13707244	13728625	+	15	0.74635	0.913213	1	1
ZNF511	ENSG00000198546	10	135121979	135166033	+	108	0.74645	0.913213	1	1
-	ENSG00000267127	18	77794346	77854968	+	255	0.74651	0.913213	1	1
EIF3M	ENSG00000149100	11	32605344	32627808	+	150	0.74653	0.913213	1	1
EIF4E	ENSG00000151247	4	99792835	99851788	-	203	0.74653	0.913213	1	1
FEZF2	ENSG00000153266	3	62355356	62359999	-	14	0.74662	0.913213	1	1
RAB6B	ENSG00000154917	3	133543083	133614680	-	255	0.74676	0.913213	1	1
TRIM62	ENSG00000116525	1	33611003	33647660	-	115	0.74684	0.913213	1	1
SYNPO2	ENSG00000172403	4	119809996	119982402	+	550	0.74685	0.913213	1	1
SPOCK3	ENSG00000196104	4	167654535	168155947	-	1223	0.74687	0.913213	1	1
KCNH7	ENSG00000184611	2	163227917	163695240	-	688	0.74688	0.913213	1	1
CRAT	ENSG00000095321	9	131857089	131873468	-	86	0.74693	0.913213	1	1
C3orf58	ENSG00000181744	3	143690640	143767561	+	327	0.74701	0.913213	1	1
-	ENSG00000261514	17	42015731	42016327	+	124	0.74702	0.913213	1	1
ZNF853	ENSG00000236609	7	6655248	6663921	+	86	0.74702	0.913213	1	1
CPSF4	ENSG00000160917	7	99036545	99054994	+	72	0.74704	0.913213	1	1
OIT3	ENSG00000138315	10	74653339	74692791	+	39	0.74709	0.913213	1	1
SLC25A24	ENSG00000085491	1	108676658	108743471	-	229	0.74713	0.913213	1	1
HELQ	ENSG00000163312	4	84328496	84377009	-	126	0.74717	0.913213	1	1
FBF1	ENSG00000188878	17	73905655	73937221	-	107	0.74739	0.913268	1	1
RINT1	ENSG00000135249	7	105172532	105208124	+	222	0.74748	0.913268	1	1
PDP1	ENSG00000164951	8	94870035	94938294	+	180	0.7475	0.913268	1	1
ZNF287	ENSG00000141040	17	16454701	16472520	-	92	0.74754	0.913268	1	1
CS	ENSG00000062485	12	56665483	56694176	-	80	0.74755	0.913268	1	1
HUNK	ENSG00000142149	21	33245628	33416946	+	600	0.74757	0.913268	1	1
TMA7	ENSG00000232112	3	48481667	48485616	+	13	0.74761	0.913268	1	1
TMEM88	ENSG00000167874	17	7758383	7759417	+	38	0.74762	0.913268	1	1
-	ENSG00000273173	15	25200133	25223729	+	54	0.74764	0.913268	1	1
RAPGEF1	ENSG00000107263	9	134452157	134615461	-	433	0.7478	0.913406	1	1
CMBL	ENSG00000164237	5	10275987	10308138	-	149	0.74789	0.913412	1	1
MID2	ENSG00000080561	X	107068985	107170423	+	88	0.7479	0.913412	1	1
PAX4	ENSG00000106331	7	127250346	127255982	-	63	0.74803	0.913468	1	1
ABLIM2	ENSG00000163995	4	7967039	8160559	-	583	0.74804	0.913468	1	1
CBX5	ENSG00000094916	12	54624724	54673886	-	45	0.74814	0.913532	1	1
PPP2R5A	ENSG00000066027	1	212458879	212535200	+	214	0.74824	0.913597	1	1
TNFAIP8L3	ENSG00000183578	15	51348795	51397473	-	153	0.74834	0.913647	1	1
CACNA1B	ENSG00000148408	9	140772241	141019076	+	217	0.74839	0.913647	1	1
COX7C	ENSG00000127184	5	85913721	85916779	+	33	0.74845	0.913647	1	1
GPC5	ENSG00000179399	13	92050929	93519490	+	2780	0.74847	0.913647	1	1
TBRG4	ENSG00000136270	7	45139699	45151646	-	131	0.74909	0.914346	1	1
METAP1	ENSG00000164024	4	99916771	99983964	+	249	0.74914	0.914349	1	1
ROPN1	ENSG00000065371	3	123687368	123711025	-	84	0.74933	0.914505	1	1
ZDHHC20	ENSG00000180776	13	21950263	22033509	-	260	0.74938	0.914505	1	1
FGFBP1	ENSG00000137440	4	15937192	15940363	-	135	0.74941	0.914505	1	1
CEP76	ENSG00000101624	18	12661832	12702776	-	182	0.74957	0.914597	1	1
SAMD10	ENSG00000130590	20	62605466	62611361	-	64	0.74958	0.914597	1	1
ATF6	ENSG00000118217	1	161736084	161933860	+	516	0.74981	0.91482	1	1
CFDP1	ENSG00000153774	16	75327596	75467383	-	497	0.74998	0.914966	1	1
PDZD4	ENSG00000067840	X	153067621	153096020	-	18	0.75014	0.914966	1	1
CD52	ENSG00000169442	1	26644448	26647014	+	130	0.7502	0.914966	1	1
RNF38	ENSG00000137075	9	36336393	36487545	-	215	0.75031	0.914966	1	1
REEP1	ENSG00000068615	2	86441116	86565206	-	429	0.75032	0.914966	1	1
ZNF223	ENSG00000178386	19	44555520	44572144	+	96	0.75033	0.914966	1	1
ASPH	ENSG00000198363	8	62413116	62627155	-	532	0.75038	0.914966	1	1
TFAP4	ENSG00000090447	16	4307187	4323076	-	82	0.75039	0.914966	1	1
MYBL2	ENSG00000101057	20	42295754	42345136	+	160	0.7504	0.914966	1	1
SLC18B1	ENSG00000146409	6	133090509	133119701	-	219	0.75043	0.914966	1	1
REG3G	ENSG00000143954	2	79252812	79255631	+	214	0.75058	0.914966	1	1
KIAA0586	ENSG00000100578	14	58894103	59015216	+	107	0.75068	0.914966	1	1
RICTOR	ENSG00000164327	5	38938021	39074510	-	187	0.75074	0.914966	1	1
CCDC115	ENSG00000136710	2	131095814	131099922	-	38	0.75082	0.914966	1	1
TACC3	ENSG00000013810	4	1723227	1746898	+	227	0.75091	0.914966	1	1
AASS	ENSG00000008311	7	121715701	121784334	-	148	0.75091	0.914966	1	1
GNPTAB	ENSG00000111670	12	102139275	102224716	-	227	0.75092	0.914966	1	1
PEAK1	ENSG00000173517	15	77400471	77712486	-	412	0.75092	0.914966	1	1
KIAA1377	ENSG00000110318	11	101785746	101871789	+	250	0.75095	0.914966	1	1
PITRM1	ENSG00000107959	10	3179920	3215003	-	227	0.75096	0.914966	1	1
RWDD2A	ENSG00000013392	6	83903098	83908651	+	63	0.75102	0.914966	1	1
CROT	ENSG00000005469	7	86974997	87029111	+	127	0.75108	0.914966	1	1
ALPK2	ENSG00000198796	18	56148479	56296189	-	532	0.75114	0.914966	1	1
-	ENSG00000269302	4	187111913	187112626	-	106	0.75118	0.914966	1	1
ZNF579	ENSG00000218891	19	56088899	56092211	-	110	0.75126	0.914966	1	1
TIAM1	ENSG00000156299	21	32490734	32932290	-	914	0.75126	0.914966	1	1
MYL10	ENSG00000106436	7	101256605	101272576	-	135	0.7513	0.914966	1	1
BHLHA15	ENSG00000180535	7	97840739	97842291	+	79	0.75135	0.914966	1	1
SKAP2	ENSG00000005020	7	26706681	27034858	-	725	0.75143	0.914966	1	1
C16orf72	ENSG00000182831	16	9185505	9215497	+	211	0.75145	0.914966	1	1
CYTH3	ENSG00000008256	7	6201407	6312275	-	189	0.75149	0.914966	1	1
DKKL1	ENSG00000104901	19	49865040	49878373	+	122	0.75163	0.914966	1	1
SMAP1	ENSG00000112305	6	71377479	71571718	+	375	0.75174	0.914966	1	1
TK2	ENSG00000166548	16	66541906	66586447	-	121	0.75175	0.914966	1	1
TMEM114	ENSG00000232258	16	8619502	8622304	-	101	0.75177	0.914966	1	1
CHRM2	ENSG00000181072	7	136553416	136705002	+	442	0.75183	0.914966	1	1
GAS6	ENSG00000183087	13	114523522	114567046	-	179	0.75188	0.914966	1	1
GALM	ENSG00000143891	2	38893052	38968379	+	199	0.75193	0.914966	1	1
NCKAP1	ENSG00000061676	2	183773843	183903586	-	337	0.75195	0.914966	1	1
ARSF	ENSG00000062096	X	2959512	3030767	+	48	0.75196	0.914966	1	1
EMX2	ENSG00000170370	10	119301955	119309056	+	126	0.75201	0.914966	1	1
DAPK2	ENSG00000035664	15	64199235	64364232	-	486	0.75207	0.914966	1	1
MSRB2	ENSG00000148450	10	23384435	23410942	+	90	0.75217	0.914966	1	1
KLRD1	ENSG00000134539	12	10378657	10469850	+	328	0.75227	0.914966	1	1
ZNRF3	ENSG00000183579	22	29279580	29453475	+	281	0.75227	0.914966	1	1
RPS26	ENSG00000197728	12	56435637	56438116	+	37	0.75228	0.914966	1	1
RQCD1	ENSG00000144580	2	219433303	219461803	+	101	0.75228	0.914966	1	1
ACTR6	ENSG00000075089	12	100592900	100635643	+	156	0.75234	0.914966	1	1
ORM1	ENSG00000229314	9	117085336	117088755	+	83	0.75237	0.914966	1	1
SCAF4	ENSG00000156304	21	33043346	33104388	-	182	0.75247	0.914966	1	1
GLYATL2	ENSG00000156689	11	58601542	58671688	-	297	0.75249	0.914966	1	1
DSC2	ENSG00000134755	18	28645940	28682378	-	133	0.7525	0.914966	1	1
-	ENSG00000236338	7	135611542	135613214	+	65	0.75254	0.914966	1	1
OR8B12	ENSG00000170953	11	124412578	124413575	-	136	0.75255	0.914966	1	1
C4orf19	ENSG00000154274	4	37455563	37625117	+	580	0.75256	0.914966	1	1
ATP2A2	ENSG00000174437	12	110718561	110788898	+	93	0.75258	0.914966	1	1
PITPNM3	ENSG00000091622	17	6354584	6459814	-	334	0.7527	0.915054	1	1
WWOX	ENSG00000186153	16	78133310	79246564	+	4450	0.75276	0.91507	1	1
TLR6	ENSG00000174130	4	38825336	38858438	-	100	0.75294	0.915169	1	1
GCNT1	ENSG00000187210	9	79034752	79122332	+	383	0.75295	0.915169	1	1
NTF4	ENSG00000225950	19	49559050	49568333	-	94	0.75301	0.915169	1	1
RPP14	ENSG00000163684	3	58291974	58310422	+	212	0.75305	0.915169	1	1
RBPMS	ENSG00000157110	8	30241944	30429778	+	359	0.75318	0.915169	1	1
BAG2	ENSG00000112208	6	57037124	57054631	+	43	0.75322	0.915169	1	1
GPI	ENSG00000105220	19	34850385	34893061	+	117	0.75324	0.915169	1	1
SPTLC3	ENSG00000172296	20	12989627	13147411	+	760	0.75326	0.915169	1	1
REXO4	ENSG00000148300	9	136271186	136283164	-	158	0.75331	0.915169	1	1
GHITM	ENSG00000165678	10	85899196	85913001	+	181	0.75335	0.915169	1	1
EXOSC9	ENSG00000123737	4	122722472	122738176	+	123	0.75338	0.915169	1	1
WDR52	ENSG00000206530	3	113005777	113160457	-	508	0.75341	0.915169	1	1
MAD2L1BP	ENSG00000124688	6	43597277	43608689	+	49	0.75353	0.915226	1	1
SAMD7	ENSG00000187033	3	169629360	169656963	+	184	0.75364	0.915226	1	1
NUGGC	ENSG00000189233	8	27879481	27941388	-	206	0.75368	0.915226	1	1
-	ENSG00000268457	20	30309001	30309134	+	42	0.75374	0.915226	1	1
SEMA6C	ENSG00000143434	1	151104161	151119104	-	69	0.75383	0.915226	1	1
MPZL2	ENSG00000149573	11	118124118	118135251	-	162	0.75384	0.915226	1	1
-	ENSG00000222017	2	198557830	198639547	+	82	0.75386	0.915226	1	1
RND1	ENSG00000172602	12	49250928	49259681	-	104	0.75389	0.915226	1	1
NUTM2D	ENSG00000214562	10	89117425	89130452	+	2	0.7539	0.915226	1	1
IGSF22	ENSG00000179057	11	18725852	18747777	-	160	0.75393	0.915226	1	1
MBD3L1	ENSG00000170948	19	8943074	8954016	+	77	0.75415	0.915383	1	1
C11orf94	ENSG00000234776	11	45928085	45928833	-	52	0.75428	0.915383	1	1
KRBOX4	ENSG00000147121	X	46306292	46356857	+	51	0.75428	0.915383	1	1
NSMCE2	ENSG00000156831	8	126103921	126379362	+	607	0.75433	0.915383	1	1
RIT1	ENSG00000143622	1	155867599	155881195	-	64	0.75436	0.915383	1	1
KIR3DL2	ENSG00000240403	19	55361898	55378662	+	58	0.75439	0.915383	1	1
C11orf45	ENSG00000174370	11	128769460	128775930	-	73	0.75443	0.915383	1	1
TAB2	ENSG00000055208	6	149539777	149732749	+	633	0.75448	0.915383	1	1
PDAP1	ENSG00000106244	7	98989671	99006452	-	71	0.75454	0.915383	1	1
ZNF714	ENSG00000160352	19	21264965	21308073	+	213	0.75456	0.915383	1	1
PRPSAP1	ENSG00000161542	17	74305567	74380602	-	252	0.75458	0.915383	1	1
COX10	ENSG00000006695	17	13972813	14111994	+	365	0.75476	0.915432	1	1
SPATA19	ENSG00000166118	11	133710526	133715433	-	116	0.75479	0.915432	1	1
SCARA3	ENSG00000168077	8	27491385	27534293	+	211	0.7548	0.915432	1	1
NOTCH2	ENSG00000134250	1	120454176	120612240	-	31	0.75481	0.915432	1	1
CCDC30	ENSG00000186409	1	42929001	43120335	+	486	0.75495	0.915544	1	1
SH3PXD2B	ENSG00000174705	5	171752185	171881527	-	469	0.75504	0.915578	1	1
CALN1	ENSG00000183166	7	71244476	71912136	-	1304	0.75512	0.915578	1	1
MBTPS2	ENSG00000012174	X	21857754	21903542	+	54	0.75512	0.915578	1	1
TSPO	ENSG00000100300	22	43547520	43559248	+	121	0.7552	0.915618	1	1
LAX1	ENSG00000122188	1	203734304	203745361	+	99	0.75536	0.915754	1	1
RNASEH2C	ENSG00000172922	11	65482367	65488418	-	99	0.75582	0.916167	1	1
C10orf54	ENSG00000107738	10	73507316	73533255	-	170	0.75584	0.916167	1	1
OR52B4	ENSG00000221996	11	4388493	4389616	-	112	0.75599	0.916167	1	1
ZPLD1	ENSG00000170044	3	101818088	102198685	+	647	0.75599	0.916167	1	1
P4HA3	ENSG00000149380	11	73946846	74022702	-	191	0.75611	0.916167	1	1
CYGB	ENSG00000161544	17	74523438	74547257	-	144	0.75614	0.916167	1	1
SMIM19	ENSG00000176209	8	42396298	42409603	+	96	0.75616	0.916167	1	1
MS4A2	ENSG00000149534	11	59855734	59863444	+	90	0.75645	0.916167	1	1
PPM1N	ENSG00000213889	19	45992035	46005768	+	115	0.75645	0.916167	1	1
EVI2B	ENSG00000185862	17	29630784	29641130	-	44	0.75646	0.916167	1	1
DAW1	ENSG00000123977	2	228735770	228789060	+	304	0.75651	0.916167	1	1
SCGB1D2	ENSG00000124935	11	62009682	62012280	+	81	0.75659	0.916167	1	1
PROKR1	ENSG00000169618	2	68870721	68882708	+	89	0.75659	0.916167	1	1
-	ENSG00000105520	19	11466062	11476374	+	89	0.7566	0.916167	1	1
DNAI2	ENSG00000171595	17	72270386	72311023	+	253	0.75664	0.916167	1	1
IL17REL	ENSG00000188263	22	50432942	50451088	-	138	0.75664	0.916167	1	1
BRIX1	ENSG00000113460	5	34915481	34926101	+	85	0.7567	0.916167	1	1
DUSP26	ENSG00000133878	8	33448856	33457624	-	73	0.75672	0.916167	1	1
MYO9B	ENSG00000099331	19	17186591	17325346	+	521	0.75678	0.916167	1	1
MYO9A	ENSG00000066933	15	72114632	72410918	-	323	0.75681	0.916167	1	1
APIP	ENSG00000149089	11	34874641	34938046	-	487	0.75686	0.916167	1	1
GAGE12J	ENSG00000224659	X	49178536	49185863	+	3	0.75687	0.916167	1	1
GAGE13	ENSG00000237597	X	49188094	49195366	+	3	0.75687	0.916167	1	1
MROH6	ENSG00000204839	8	144648357	144655141	-	171	0.75689	0.916167	1	1
PTCD1	ENSG00000106246	7	99014362	99063787	-	94	0.7569	0.916167	1	1
ITGB5	ENSG00000082781	3	124480795	124620265	-	457	0.75695	0.916167	1	1
SLBP	ENSG00000163950	4	1694527	1714282	-	215	0.75698	0.916167	1	1
ACOX1	ENSG00000161533	17	73937588	73975515	-	145	0.75708	0.916231	1	1
ERBB3	ENSG00000065361	12	56473641	56497289	+	67	0.75714	0.916246	1	1
HNRNPLL	ENSG00000143889	2	38789120	38830728	-	128	0.75723	0.916262	1	1
BCL6B	ENSG00000161940	17	6926339	6933609	+	89	0.75726	0.916262	1	1
-	ENSG00000260371	16	69368994	69390209	-	88	0.75732	0.916262	1	1
RPL37A	ENSG00000197756	2	217362912	217443903	+	233	0.75738	0.916262	1	1
TAS2R46	ENSG00000226761	12	11213964	11214893	-	16	0.75739	0.916262	1	1
UQCRC2	ENSG00000140740	16	21963981	21994981	+	33	0.75751	0.916279	1	1
RAN	ENSG00000132341	12	131356424	131362223	+	168	0.75753	0.916279	1	1
ATP10B	ENSG00000118322	5	159990127	160279221	-	681	0.75765	0.916279	1	1
SCNM1	ENSG00000163156	1	151129140	151142773	+	68	0.75767	0.916279	1	1
OTOP1	ENSG00000163982	4	4190530	4228616	-	258	0.7577	0.916279	1	1
ST14	ENSG00000149418	11	130029457	130080271	+	184	0.75771	0.916279	1	1
OR9A2	ENSG00000179468	7	142723245	142724282	-	66	0.7578	0.916279	1	1
TOMM7	ENSG00000196683	7	22852251	22862470	-	171	0.75795	0.916279	1	1
-	ENSG00000253787	5	67485704	67494235	+	145	0.75796	0.916279	1	1
GZMB	ENSG00000100453	14	25100160	25103473	-	114	0.75797	0.916279	1	1
-	ENSG00000259649	15	81188532	81202118	-	43	0.75803	0.916279	1	1
SYT4	ENSG00000132872	18	40847843	40857615	-	45	0.75808	0.916279	1	1
PIP4K2A	ENSG00000150867	10	22823778	23003484	-	420	0.7581	0.916279	1	1
PLTP	ENSG00000100979	20	44527399	44540794	-	93	0.7581	0.916279	1	1
ARPC5L	ENSG00000136950	9	127624409	127640003	+	84	0.75812	0.916279	1	1
ADAMTS3	ENSG00000156140	4	73146686	73434516	-	377	0.75818	0.916279	1	1
DNAJC21	ENSG00000168724	5	34929698	34959069	+	102	0.75821	0.916279	1	1
ZNF830	ENSG00000198783	17	33288549	33290205	+	52	0.75833	0.916349	1	1
HECTD1	ENSG00000092148	14	31569318	31677010	-	152	0.75839	0.916349	1	1
ZNF692	ENSG00000171163	1	249144205	249153343	-	51	0.75841	0.916349	1	1
FAM206A	ENSG00000119328	9	111696461	111713024	+	166	0.75865	0.916404	1	1
FRMD1	ENSG00000153303	6	168456425	168482237	-	231	0.75867	0.916404	1	1
EDDM3A	ENSG00000181562	14	21214051	21216539	+	192	0.75868	0.916404	1	1
PCNX	ENSG00000100731	14	71374122	71582099	+	393	0.75871	0.916404	1	1
RAD9B	ENSG00000151164	12	110939460	110969891	+	83	0.75873	0.916404	1	1
INSM1	ENSG00000173404	20	20348765	20351590	+	40	0.75874	0.916404	1	1
PLCB1	ENSG00000182621	20	8112824	8949003	+	2082	0.75888	0.916516	1	1
ANKRD16	ENSG00000134461	10	5903580	5931869	-	243	0.75897	0.916567	1	1
H3F3B	ENSG00000132475	17	73772515	73781974	-	81	0.75907	0.916621	1	1
DBI	ENSG00000155368	2	120124497	120130126	+	156	0.75911	0.916621	1	1
-	ENSG00000258465	1	160187254	160254920	-	96	0.75921	0.916621	1	1
SLC4A8	ENSG00000050438	12	51785101	51902980	+	230	0.75928	0.916621	1	1
STX17	ENSG00000136874	9	102668915	102732618	+	118	0.75929	0.916621	1	1
OR2AE1	ENSG00000244623	7	99473610	99474680	-	86	0.75934	0.916621	1	1
OR6C75	ENSG00000187857	12	55758895	55759833	+	119	0.75939	0.916621	1	1
RYR1	ENSG00000196218	19	38924339	39078204	+	395	0.75943	0.916621	1	1
GNG2	ENSG00000186469	14	52292913	52446060	+	567	0.7595	0.916621	1	1
FAM127B	ENSG00000203950	X	134184962	134186226	-	28	0.75953	0.916621	1	1
-	ENSG00000249967	10	99344131	99433667	+	211	0.75958	0.916621	1	1
TMEM101	ENSG00000091947	17	42088556	42101314	-	97	0.75959	0.916621	1	1
SNURF	ENSG00000214265	15	25200181	25245423	+	99	0.75972	0.916621	1	1
NUDT19	ENSG00000213965	19	33182867	33204702	+	177	0.75972	0.916621	1	1
HOXA13	ENSG00000106031	7	27233122	27239725	-	83	0.75976	0.916621	1	1
C10orf111	ENSG00000176236	10	15137384	15139318	-	154	0.75978	0.916621	1	1
SOX10	ENSG00000100146	22	38366693	38383429	-	38	0.75983	0.916621	1	1
PCK1	ENSG00000124253	20	56136136	56141513	+	178	0.75992	0.916621	1	1
C2orf91	ENSG00000205086	2	42162508	42181406	-	167	0.75994	0.916621	1	1
PAG1	ENSG00000076641	8	81880045	82024303	-	343	0.75997	0.916621	1	1
TTLL4	ENSG00000135912	2	219575568	219620139	+	129	0.76001	0.916621	1	1
C1orf64	ENSG00000183888	1	16330731	16335302	+	186	0.76009	0.916648	1	1
BRAP	ENSG00000089234	12	112079950	112123790	-	52	0.76018	0.916648	1	1
ERI2	ENSG00000196678	16	20791515	20911671	-	176	0.76019	0.916648	1	1
TNFRSF1B	ENSG00000028137	1	12227060	12269285	+	127	0.76025	0.916648	1	1
STX7	ENSG00000079950	6	132767006	132834337	-	281	0.76027	0.916648	1	1
PALMD	ENSG00000099260	1	100111499	100160097	+	163	0.76038	0.916724	1	1
ESYT1	ENSG00000139641	12	56512034	56538455	+	48	0.76061	0.916944	1	1
SPRR2B	ENSG00000196805	1	153042700	153113927	-	225	0.76071	0.917007	1	1
FAM175A	ENSG00000163322	4	84382092	84444501	-	232	0.76077	0.917022	1	1
OR5T1	ENSG00000181698	11	56043029	56044146	+	110	0.76082	0.917026	1	1
SNRNP25	ENSG00000161981	16	103010	107669	+	27	0.76094	0.917113	1	1
BEND5	ENSG00000162373	1	49193195	49242641	-	109	0.76099	0.917116	1	1
NTSR2	ENSG00000169006	2	11798304	11810290	-	102	0.7611	0.917191	1	1
CST5	ENSG00000170367	20	23856572	23860387	-	97	0.76122	0.917234	1	1
SHH	ENSG00000164690	7	155592680	155604967	-	124	0.76123	0.917234	1	1
TEP1	ENSG00000129566	14	20833826	20881588	-	280	0.76143	0.917412	1	1
PPP1R3A	ENSG00000154415	7	113516832	113715975	-	221	0.76149	0.917412	1	1
ZNF707	ENSG00000181135	8	144766622	144796068	+	14	0.76152	0.917412	1	1
CRYBA1	ENSG00000108255	17	27573881	27581512	+	96	0.76161	0.917463	1	1
GRM5	ENSG00000168959	11	88237744	88799113	-	1390	0.76168	0.917481	1	1
UPF3B	ENSG00000125351	X	118967985	118986961	-	39	0.76172	0.917481	1	1
ANKRD42	ENSG00000137494	11	82904781	82971736	+	163	0.76182	0.917544	1	1
C6orf201	ENSG00000185689	6	4079440	4131185	+	214	0.76196	0.917656	1	1
SMLR1	ENSG00000256162	6	131148546	131158275	+	151	0.76213	0.917674	1	1
TGOLN2	ENSG00000152291	2	85545147	85555548	-	107	0.76221	0.917674	1	1
IPCEF1	ENSG00000074706	6	154475631	154677926	-	608	0.76222	0.917674	1	1
-	ENSG00000178404	17	76866992	76899299	-	276	0.76223	0.917674	1	1
PNMA6B	ENSG00000203902	X	152341458	152343394	-	25	0.76225	0.917674	1	1
PPFIBP2	ENSG00000166387	11	7534529	7678358	+	616	0.76226	0.917674	1	1
SYNDIG1	ENSG00000101463	20	24449835	24647252	+	420	0.76237	0.917749	1	1
TMC8	ENSG00000167895	17	76126851	76139049	+	124	0.76245	0.917789	1	1
COA3	ENSG00000183978	17	40947165	40950722	-	9	0.76257	0.917798	1	1
OR8J3	ENSG00000167822	11	55904247	55905194	-	93	0.7626	0.917798	1	1
PLK4	ENSG00000142731	4	128802016	128820350	+	45	0.7626	0.917798	1	1
TEN1	ENSG00000257949	17	73975301	73996667	+	128	0.76277	0.917945	1	1
HSPBP1	ENSG00000133265	19	55773599	55791749	-	128	0.76287	0.917951	1	1
TIA1	ENSG00000116001	2	70436576	70475792	-	107	0.76287	0.917951	1	1
TRAPPC2	ENSG00000196459	X	13730363	13752754	-	27	0.763	0.91805	1	1
-	ENSG00000183154	8	37592279	37594944	-	7	0.76305	0.918053	1	1
DCAF8	ENSG00000132716	1	160185505	160254920	-	97	0.76329	0.91812	1	1
SUV39H2	ENSG00000152455	10	14920819	14946314	+	84	0.76331	0.91812	1	1
DEAF1	ENSG00000177030	11	644233	706715	-	277	0.76334	0.91812	1	1
MLLT11	ENSG00000213190	1	151030234	151040970	+	90	0.76336	0.91812	1	1
-	ENSG00000215431	18	60491423	60492724	+	58	0.76337	0.91812	1	1
RLN1	ENSG00000107018	9	5334969	5339873	-	101	0.76339	0.91812	1	1
ZNF365	ENSG00000138311	10	64133951	64431771	+	791	0.7635	0.918138	1	1
FKBP9	ENSG00000122642	7	32997017	33046543	+	149	0.76353	0.918138	1	1
ZNF792	ENSG00000180884	19	35447258	35454953	-	146	0.76359	0.918138	1	1
UBE2G2	ENSG00000184787	21	46188955	46221934	-	87	0.76365	0.918138	1	1
MESDC1	ENSG00000140406	15	81293295	81296342	+	108	0.76369	0.918138	1	1
CLIP3	ENSG00000105270	19	36505562	36524245	-	95	0.76369	0.918138	1	1
DPEP3	ENSG00000141096	16	68009566	68014732	-	51	0.76376	0.918165	1	1
OR6V1	ENSG00000225781	7	142749417	142750444	+	66	0.76397	0.918282	1	1
NOL6	ENSG00000165271	9	33461439	33473928	-	99	0.76398	0.918282	1	1
YTHDC1	ENSG00000083896	4	69176105	69215807	-	124	0.764	0.918282	1	1
ING3	ENSG00000071243	7	120590803	120617270	+	98	0.76413	0.918381	1	1
SLPI	ENSG00000124107	20	43880880	43883205	-	156	0.76445	0.918534	1	1
MB	ENSG00000198125	22	36002811	36033998	-	167	0.76445	0.918534	1	1
-	ENSG00000253350	8	105602961	106431488	+	1744	0.76449	0.918534	1	1
MTRNR2L11	ENSG00000270188	1	238107024	238108575	-	134	0.76468	0.918534	1	1
NLRP4	ENSG00000160505	19	56347944	56393220	+	246	0.76471	0.918534	1	1
MAP7D2	ENSG00000184368	X	20024831	20135035	-	93	0.76471	0.918534	1	1
ZBTB8A	ENSG00000160062	1	33005028	33071540	+	83	0.76478	0.918534	1	1
MAGEB6	ENSG00000176746	X	26210557	26213763	+	33	0.76485	0.918534	1	1
POU2F2	ENSG00000028277	19	42590263	42700737	-	97	0.7649	0.918534	1	1
SH2D1B	ENSG00000198574	1	162365056	162381928	-	125	0.76492	0.918534	1	1
DOLK	ENSG00000175283	9	131707809	131709898	-	29	0.76496	0.918534	1	1
IGDCC4	ENSG00000103742	15	65673802	65715410	-	114	0.76501	0.918534	1	1
CRHR1	ENSG00000120088	17	43699267	43913194	+	203	0.76501	0.918534	1	1
FKBP11	ENSG00000134285	12	49315301	49320257	-	114	0.76502	0.918534	1	1
-	ENSG00000269305	9	4859120	4859260	-	103	0.76502	0.918534	1	1
ARMCX1	ENSG00000126947	X	100805514	100809683	+	14	0.76519	0.918534	1	1
KCTD9	ENSG00000104756	8	25285366	25315992	-	146	0.76522	0.918534	1	1
SH2D5	ENSG00000189410	1	21046225	21059330	-	126	0.76525	0.918534	1	1
ABLIM3	ENSG00000173210	5	148521046	148640105	+	283	0.76525	0.918534	1	1
SCYL2	ENSG00000136021	12	100660918	100735502	+	163	0.76526	0.918534	1	1
PIWIL2	ENSG00000197181	8	22132810	22215076	+	198	0.7653	0.918534	1	1
USP29	ENSG00000131864	19	57630506	57643294	+	159	0.76535	0.918534	1	1
ADRA2C	ENSG00000184160	4	3768075	3770251	+	72	0.76535	0.918534	1	1
SLC22A7	ENSG00000137204	6	43263432	43273276	+	84	0.76543	0.918564	1	1
MBOAT2	ENSG00000143797	2	8992820	9143942	-	197	0.76554	0.918564	1	1
SAP25	ENSG00000205307	7	100169855	100171270	-	46	0.7656	0.918564	1	1
TMEM164	ENSG00000157600	X	109245859	109425962	+	10	0.7656	0.918564	1	1
GLIPR1L1	ENSG00000173401	12	75728419	75764340	+	116	0.76566	0.918564	1	1
FAM73B	ENSG00000148343	9	131798900	131834361	+	58	0.76566	0.918564	1	1
NOX1	ENSG00000007952	X	100098313	100129334	-	7	0.76578	0.91857	1	1
OLFML1	ENSG00000183801	11	7506619	7532608	+	270	0.76582	0.91857	1	1
CYP2C8	ENSG00000138115	10	96796530	96829254	-	222	0.76591	0.91857	1	1
FRZB	ENSG00000162998	2	183698002	183731890	-	154	0.76593	0.91857	1	1
-	ENSG00000250210	8	142091	150563	-	54	0.76594	0.91857	1	1
FAM134B	ENSG00000154153	5	16473147	16617167	-	410	0.76595	0.91857	1	1
OR56B4	ENSG00000180919	11	6128914	6130065	+	180	0.766	0.918573	1	1
TRIM7	ENSG00000146054	5	180620924	180632293	-	123	0.76632	0.9189	1	1
TNMD	ENSG00000000005	X	99839799	99854882	+	19	0.76637	0.918902	1	1
IMPDH1	ENSG00000106348	7	128032331	128050306	-	101	0.76642	0.918905	1	1
TIFA	ENSG00000145365	4	113195698	113207059	-	77	0.76653	0.918959	1	1
VPS54	ENSG00000143952	2	64119280	64246206	-	315	0.76656	0.918959	1	1
LPCAT4	ENSG00000176454	15	34651106	34659479	-	29	0.76667	0.918983	1	1
NSL1	ENSG00000117697	1	212899495	212965124	-	340	0.76673	0.918983	1	1
ZNF675	ENSG00000197372	19	23708433	23870022	-	308	0.76674	0.918983	1	1
PPY	ENSG00000108849	17	42018172	42019836	-	83	0.76677	0.918983	1	1
ZMYM5	ENSG00000132950	13	20397622	20437776	-	187	0.76719	0.919384	1	1
MLC1	ENSG00000100427	22	50497820	50524331	-	292	0.7672	0.919384	1	1
OFD1	ENSG00000046651	X	13752832	13787480	+	34	0.76735	0.919456	1	1
LRFN3	ENSG00000126243	19	36426260	36436669	+	79	0.76739	0.919456	1	1
FIS1	ENSG00000214253	7	100882739	100895597	-	101	0.76745	0.919456	1	1
FSCN3	ENSG00000106328	7	127231463	127242198	+	100	0.76745	0.919456	1	1
OSBP2	ENSG00000184792	22	31089769	31303811	+	482	0.76761	0.919591	1	1
OR11G2	ENSG00000196832	14	20665495	20666605	+	188	0.76769	0.91963	1	1
MRGPRD	ENSG00000172938	11	68747490	68748455	-	63	0.76788	0.919779	1	1
NUF2	ENSG00000143228	1	163236366	163325554	+	461	0.76791	0.919779	1	1
PRADC1	ENSG00000135617	2	73455134	73460366	-	87	0.76804	0.919789	1	1
PDK2	ENSG00000005882	17	48172101	48189516	+	124	0.76806	0.919789	1	1
GPR124	ENSG00000020181	8	37641709	37702414	+	73	0.7681	0.919789	1	1
FRMPD3	ENSG00000147234	X	106765680	106848481	+	16	0.76813	0.919789	1	1
CCDC89	ENSG00000179071	11	85394893	85397320	-	55	0.7682	0.919789	1	1
-	ENSG00000269515	10	44873687	44878739	+	180	0.76825	0.919789	1	1
TBC1D16	ENSG00000167291	17	77906142	78009647	-	227	0.76841	0.919789	1	1
PLSCR5	ENSG00000231213	3	146294342	146324003	-	330	0.76842	0.919789	1	1
CLPB	ENSG00000162129	11	72003469	72145692	-	236	0.76846	0.919789	1	1
C17orf112	ENSG00000227011	17	51062880	51065012	+	82	0.76855	0.919789	1	1
ZBTB17	ENSG00000116809	1	16268364	16302627	-	187	0.76856	0.919789	1	1
ARSG	ENSG00000141337	17	66255323	66418872	+	204	0.76858	0.919789	1	1
FLI1	ENSG00000151702	11	128556430	128683162	+	406	0.76866	0.919789	1	1
LDLRAD1	ENSG00000203985	1	54474412	54483856	-	107	0.76868	0.919789	1	1
C15orf26	ENSG00000156206	15	81299374	81441516	+	333	0.76874	0.919789	1	1
ZSCAN25	ENSG00000197037	7	99214569	99230030	+	70	0.76874	0.919789	1	1
-	ENSG00000268466	14	58754751	58755865	+	59	0.76884	0.919789	1	1
ABCA5	ENSG00000154265	17	67240452	67323385	-	181	0.76886	0.919789	1	1
SEMG1	ENSG00000124233	20	43835638	43838413	+	95	0.76887	0.919789	1	1
ATG3	ENSG00000144848	3	112251356	112280893	-	171	0.76887	0.919789	1	1
PADI4	ENSG00000159339	1	17634690	17690499	+	359	0.76897	0.919819	1	1
SEPT4	ENSG00000108387	17	56597611	56618179	-	78	0.76899	0.919819	1	1
RTCA	ENSG00000137996	1	100731763	100758325	+	119	0.7691	0.919873	1	1
ZMAT3	ENSG00000172667	3	178735011	178790067	-	151	0.76913	0.919873	1	1
RAD51C	ENSG00000108384	17	56769934	56811703	+	102	0.76918	0.919876	1	1
KCNE1L	ENSG00000176076	X	108866929	108868393	-	6	0.76924	0.919881	1	1
C2orf83	ENSG00000042304	2	228474806	228498036	-	321	0.76928	0.919881	1	1
C10orf71	ENSG00000177354	10	50507187	50535537	+	208	0.76941	0.91998	1	1
ADAR	ENSG00000160710	1	154554538	154600475	-	111	0.76951	0.92001	1	1
ZNF576	ENSG00000124444	19	44100544	44105309	+	77	0.76953	0.92001	1	1
ARMCX6	ENSG00000198960	X	100870110	100872991	-	21	0.76962	0.920033	1	1
INPP4A	ENSG00000040933	2	99061317	99210853	+	215	0.76968	0.920033	1	1
MAGEL2	ENSG00000254585	15	23888691	23891175	-	43	0.76973	0.920033	1	1
NPIPA1	ENSG00000183426	16	15016659	15045915	+	1	0.76974	0.920033	1	1
-	ENSG00000259752	15	47425693	47426320	-	93	0.76981	0.92006	1	1
OR8K5	ENSG00000181752	11	55926870	55927793	-	101	0.76993	0.920146	1	1
NUP153	ENSG00000124789	6	17615269	17706656	-	217	0.76998	0.920149	1	1
BAX	ENSG00000087088	19	49458072	49465055	+	56	0.77008	0.920212	1	1
HEPHL1	ENSG00000181333	11	93754527	93846917	+	249	0.77021	0.920253	1	1
DEC1	ENSG00000173077	9	117904097	118164923	+	794	0.77021	0.920253	1	1
NHEJ1	ENSG00000187736	2	219940039	220025587	-	183	0.77036	0.920331	1	1
MMS19	ENSG00000155229	10	99218081	99258551	-	131	0.77037	0.920331	1	1
U2SURP	ENSG00000163714	3	142683339	142779567	+	222	0.77057	0.920513	1	1
LMOD2	ENSG00000170807	7	123295861	123304344	+	63	0.77067	0.92053	1	1
PTK2B	ENSG00000120899	8	27168999	27316903	+	409	0.77068	0.92053	1	1
PRAP1	ENSG00000165828	10	135160650	135166187	+	45	0.77079	0.920599	1	1
ASPHD1	ENSG00000174939	16	29911696	29931185	+	41	0.77086	0.920599	1	1
TCEA2	ENSG00000171703	20	62681189	62703700	+	110	0.77088	0.920599	1	1
ZNF208	ENSG00000160321	19	22115760	22193751	-	312	0.771	0.920675	1	1
XAGE2B	ENSG00000155622	X	52112173	52118823	+	25	0.77105	0.920675	1	1
POGLUT1	ENSG00000163389	3	119187785	119213555	+	150	0.77112	0.920675	1	1
PNMA1	ENSG00000176903	14	74178494	74181128	-	99	0.77118	0.920675	1	1
AVEN	ENSG00000169857	15	34158428	34331377	-	523	0.77121	0.920675	1	1
-	ENSG00000268155	9	5077163	5084580	-	107	0.77123	0.920675	1	1
TMCO3	ENSG00000150403	13	114145310	114204542	+	389	0.77128	0.920678	1	1
CDNF	ENSG00000185267	10	14861249	14880574	-	92	0.7716	0.920857	1	1
SLC22A2	ENSG00000112499	6	160592093	160698670	-	482	0.7716	0.920857	1	1
MTHFS	ENSG00000136371	15	80125927	80189721	-	253	0.77161	0.920857	1	1
RSAD2	ENSG00000134321	2	7005937	7038370	+	36	0.77162	0.920857	1	1
HTR1B	ENSG00000135312	6	78171948	78173490	-	90	0.77169	0.920883	1	1
TRIM41	ENSG00000146063	5	180649499	180662809	+	124	0.77175	0.920898	1	1
ZNF638	ENSG00000075292	2	71503691	71662199	+	490	0.7719	0.920957	1	1
AAAS	ENSG00000094914	12	53701240	53718648	-	62	0.77191	0.920957	1	1
-	ENSG00000181495	5	32788945	32791819	+	73	0.77197	0.920957	1	1
EID1	ENSG00000255302	15	49170083	49172380	+	75	0.77199	0.920957	1	1
KLF1	ENSG00000105610	19	12995237	12997995	-	44	0.77231	0.921171	1	1
RERGL	ENSG00000111404	12	18233803	18473041	-	678	0.77235	0.921171	1	1
TMPRSS11BNL	ENSG00000226894	4	69054242	69083798	-	91	0.77235	0.921171	1	1
CD97	ENSG00000123146	19	14491313	14519537	+	51	0.77236	0.921171	1	1
EXOC2	ENSG00000112685	6	485133	693117	-	636	0.77264	0.921424	1	1
BTG4	ENSG00000137707	11	111338251	111383079	-	130	0.77272	0.921424	1	1
GLYATL1	ENSG00000166840	11	58672871	58811000	+	375	0.77274	0.921424	1	1
VGLL1	ENSG00000102243	X	135614311	135638966	+	7	0.7728	0.921424	1	1
SRRM4	ENSG00000139767	12	119419300	119600856	+	610	0.77281	0.921424	1	1
GCNT2	ENSG00000111846	6	10492456	10629601	+	390	0.77299	0.921478	1	1
ANAPC7	ENSG00000196510	12	110810705	110841535	-	85	0.77311	0.921478	1	1
UEVLD	ENSG00000151116	11	18551156	18610294	-	230	0.77314	0.921478	1	1
TDRD15	ENSG00000218819	2	21346789	21366144	+	88	0.7732	0.921478	1	1
MS4A3	ENSG00000149516	11	59824060	59838601	+	97	0.77322	0.921478	1	1
TMED6	ENSG00000157315	16	69377151	69385712	-	64	0.77322	0.921478	1	1
TATDN1	ENSG00000147687	8	125500726	125551699	-	223	0.77323	0.921478	1	1
WDR66	ENSG00000158023	12	122355768	122441833	+	239	0.77329	0.921478	1	1
KCNN4	ENSG00000104783	19	44270685	44285409	-	180	0.77335	0.921478	1	1
PPP2R4	ENSG00000119383	9	131873229	131911225	+	114	0.77336	0.921478	1	1
PTGIR	ENSG00000160013	19	47123725	47128375	-	111	0.77338	0.921478	1	1
TSPYL5	ENSG00000180543	8	98285717	98290176	-	78	0.77349	0.921552	1	1
ATP5C1	ENSG00000165629	10	7830092	7849778	+	163	0.77367	0.921673	1	1
LRRC41	ENSG00000132128	1	46726868	46769280	-	75	0.77378	0.921673	1	1
C16orf97	ENSG00000261190	16	52039399	52112386	-	179	0.7738	0.921673	1	1
CCDC79	ENSG00000249961	16	66788879	66835523	-	103	0.77383	0.921673	1	1
FIGF	ENSG00000165197	X	15363713	15402498	-	71	0.77383	0.921673	1	1
FAM104A	ENSG00000133193	17	71203492	71232892	-	170	0.77388	0.921676	1	1
KRTAP5-1	ENSG00000205869	11	1605572	1606513	-	155	0.77396	0.921715	1	1
ZNF226	ENSG00000167380	19	44669226	44682534	+	53	0.77414	0.921872	1	1
APCDD1	ENSG00000154856	18	10454625	10489945	+	214	0.77425	0.92191	1	1
C17orf99	ENSG00000187997	17	76142434	76162258	+	174	0.77432	0.92191	1	1
PLA2G16	ENSG00000176485	11	63340667	63384355	-	34	0.77441	0.92191	1	1
-	ENSG00000272916	10	75556272	75571409	-	36	0.77453	0.92191	1	1
NDST2	ENSG00000166507	10	75561669	75571589	-	36	0.77453	0.92191	1	1
-	ENSG00000255154	3	58303341	58303847	+	159	0.77457	0.92191	1	1
CAND1	ENSG00000111530	12	67663061	67713731	+	247	0.77458	0.92191	1	1
RENBP	ENSG00000102032	X	153200716	153210232	-	29	0.77465	0.92191	1	1
ZNF799	ENSG00000196466	19	12500830	12512085	-	176	0.77468	0.92191	1	1
FIBIN	ENSG00000176971	11	27015628	27018630	+	101	0.77475	0.92191	1	1
ZNF724P	ENSG00000196081	19	23404401	23433192	-	120	0.77476	0.92191	1	1
ZNF443	ENSG00000180855	19	12540521	12551926	-	205	0.77495	0.92191	1	1
-	ENSG00000244255	6	31895475	31919825	+	114	0.77496	0.92191	1	1
CFB	ENSG00000243649	6	31895475	31919861	+	114	0.77496	0.92191	1	1
ACOT7	ENSG00000097021	1	6324329	6454451	-	289	0.77501	0.92191	1	1
AIG1	ENSG00000146416	6	143381633	143661441	+	443	0.77501	0.92191	1	1
MAP1B	ENSG00000131711	5	71403061	71505395	+	276	0.77502	0.92191	1	1
FAM151B	ENSG00000152380	5	79783788	79838382	+	151	0.77503	0.92191	1	1
NTMT1	ENSG00000148335	9	132371163	132398209	+	156	0.77522	0.921976	1	1
UCK2	ENSG00000143179	1	165796768	165880855	+	169	0.77539	0.921976	1	1
POLN	ENSG00000130997	4	2073645	2243848	-	388	0.77539	0.921976	1	1
CCL13	ENSG00000181374	17	32683471	32685629	+	141	0.77543	0.921976	1	1
OR5D14	ENSG00000186113	11	55563032	55563976	+	126	0.77545	0.921976	1	1
MAFK	ENSG00000198517	7	1570350	1582679	+	163	0.77549	0.921976	1	1
MTRNR2L13	ENSG00000270394	4	117220016	117221520	+	87	0.77557	0.921976	1	1
SCD5	ENSG00000145284	4	83550692	83720010	-	669	0.77558	0.921976	1	1
OR6C76	ENSG00000185821	12	55820038	55820976	+	92	0.77559	0.921976	1	1
NFX1	ENSG00000086102	9	33290509	33371155	+	111	0.77559	0.921976	1	1
ZFP69B	ENSG00000187801	1	40915774	40929390	+	156	0.77561	0.921976	1	1
TSNARE1	ENSG00000171045	8	143293441	143484601	-	697	0.77571	0.921987	1	1
TNIP2	ENSG00000168884	4	2743375	2758103	-	180	0.77576	0.921987	1	1
RRP12	ENSG00000052749	10	99116115	99161127	-	220	0.77577	0.921987	1	1
COLCA2	ENSG00000214290	11	111169565	111179460	+	121	0.77581	0.921987	1	1
SS18	ENSG00000141380	18	23596578	23671181	-	175	0.77591	0.922043	1	1
ZNF805	ENSG00000204524	19	57751973	57766503	+	147	0.77597	0.922043	1	1
CEP68	ENSG00000011523	2	65283500	65314138	+	156	0.776	0.922043	1	1
ZBTB47	ENSG00000114853	3	42695176	42709072	+	97	0.77617	0.922188	1	1
MAP4K1	ENSG00000104814	19	39078281	39109522	-	87	0.77629	0.922274	1	1
GLRX3	ENSG00000108010	10	131934663	131982785	+	266	0.77648	0.922292	1	1
DRGX	ENSG00000165606	10	50572237	50603497	-	114	0.77652	0.922292	1	1
-	ENSG00000268870	19	12502763	12551896	-	286	0.77652	0.922292	1	1
GRK6	ENSG00000198055	5	176830205	176869902	+	65	0.77659	0.922292	1	1
TXLNG	ENSG00000086712	X	16804550	16862642	+	24	0.7766	0.922292	1	1
FAM71B	ENSG00000170613	5	156588857	156593275	-	118	0.77664	0.922292	1	1
EN2	ENSG00000164778	7	155250824	155257526	+	149	0.77669	0.922292	1	1
BIVM-ERCC5	ENSG00000270181	13	103459704	103524748	+	214	0.77674	0.922292	1	1
CYP24A1	ENSG00000019186	20	52769988	52790512	-	219	0.77677	0.922292	1	1
SLC30A6	ENSG00000152683	2	32390933	32449448	+	168	0.77679	0.922292	1	1
RPL6	ENSG00000089009	12	112842994	112856642	-	45	0.77683	0.922292	1	1
RNF103-CHMP3	ENSG00000249884	2	86732791	86948245	-	294	0.7769	0.922318	1	1
CSRNP1	ENSG00000144655	3	39183346	39196053	-	101	0.77696	0.922333	1	1
RNF166	ENSG00000158717	16	88762903	88772829	-	189	0.77718	0.922363	1	1
TMEM229B	ENSG00000198133	14	67913801	68000456	-	346	0.77724	0.922363	1	1
TFPI2	ENSG00000105825	7	93514709	93520303	-	141	0.77724	0.922363	1	1
SERPINA7	ENSG00000123561	X	105277197	105282729	-	22	0.77728	0.922363	1	1
DXO	ENSG00000204348	6	31937587	31940069	-	45	0.7774	0.922363	1	1
PPP2CA	ENSG00000113575	5	133530025	133561833	-	140	0.77741	0.922363	1	1
TMPRSS11B	ENSG00000185873	4	69092371	69111438	-	82	0.77743	0.922363	1	1
RAB11FIP2	ENSG00000107560	10	119764427	119806114	-	35	0.77746	0.922363	1	1
MTERFD1	ENSG00000156469	8	97251626	97273838	-	77	0.77746	0.922363	1	1
OR2T11	ENSG00000183130	1	248789420	248790491	-	3	0.77751	0.922363	1	1
NEURL1B	ENSG00000214357	5	172068269	172118543	+	220	0.77751	0.922363	1	1
ZNF248	ENSG00000198105	10	38091751	38147034	-	269	0.77762	0.922395	1	1
PIGL	ENSG00000108474	17	16120505	16252115	+	224	0.77766	0.922395	1	1
RUVBL2	ENSG00000183207	19	49496705	49519252	+	72	0.77768	0.922395	1	1
HCRTR1	ENSG00000121764	1	32083287	32098119	+	76	0.77778	0.922395	1	1
GRXCR2	ENSG00000204928	5	145239296	145252531	-	84	0.77783	0.922395	1	1
GCC2	ENSG00000135968	2	109065017	109125871	+	237	0.77793	0.922395	1	1
TPTE2	ENSG00000132958	13	19997017	20110903	-	241	0.77798	0.922395	1	1
LDHB	ENSG00000111716	12	21788276	21910791	-	107	0.77802	0.922395	1	1
TRIM44	ENSG00000166326	11	35684353	35829775	+	112	0.77804	0.922395	1	1
OR5D16	ENSG00000205029	11	55606228	55607214	+	106	0.77806	0.922395	1	1
USP11	ENSG00000102226	X	47092089	47107727	+	3	0.77807	0.922395	1	1
GNB5	ENSG00000069966	15	52413117	52483566	-	250	0.77811	0.922395	1	1
SH3YL1	ENSG00000035115	2	217730	266398	-	140	0.77839	0.922566	1	1
ECI2	ENSG00000198721	6	4115923	4135831	-	155	0.77842	0.922566	1	1
OR51E2	ENSG00000167332	11	4701401	4719084	-	172	0.77845	0.922566	1	1
FGF20	ENSG00000078579	8	16849678	16859690	-	211	0.77846	0.922566	1	1
PSIP1	ENSG00000164985	9	15464064	15511017	-	186	0.77853	0.922566	1	1
DHRS13	ENSG00000167536	17	27224799	27230089	-	42	0.77854	0.922566	1	1
OR13J1	ENSG00000168828	9	35869375	35870461	-	109	0.77859	0.922568	1	1
TEAD2	ENSG00000074219	19	49843852	49865714	-	154	0.77869	0.922624	1	1
PRR4	ENSG00000111215	12	10977559	11324212	-	872	0.77877	0.922624	1	1
-	ENSG00000269048	6	166945369	166947709	+	136	0.77878	0.922624	1	1
GOLM1	ENSG00000135052	9	88641061	88715088	-	213	0.77888	0.922637	1	1
KCNQ4	ENSG00000117013	1	41249684	41306124	+	246	0.77896	0.922637	1	1
FDPS	ENSG00000160752	1	155278539	155290457	+	38	0.77897	0.922637	1	1
RGS16	ENSG00000143333	1	182567758	182573543	-	79	0.77903	0.922637	1	1
FAM92A1	ENSG00000188343	8	94710789	94743755	+	100	0.77903	0.922637	1	1
C1orf227	ENSG00000185523	1	213003483	213020991	-	233	0.77913	0.922699	1	1
ATXN7L1	ENSG00000146776	7	105245514	105517050	-	620	0.77921	0.922737	1	1
-	ENSG00000237524	2	127656472	127659673	+	98	0.77927	0.922752	1	1
PLA2G4D	ENSG00000159337	15	42359207	42386752	-	238	0.77932	0.922755	1	1
NEK8	ENSG00000160602	17	27052915	27070473	+	47	0.77948	0.922772	1	1
-	ENSG00000269871	17	6915928	6917755	-	65	0.77955	0.922772	1	1
FAM189A1	ENSG00000104059	15	29412457	29862927	-	1066	0.77956	0.922772	1	1
SLC22A12	ENSG00000197891	11	64358113	64369820	+	41	0.77957	0.922772	1	1
RRP1B	ENSG00000160208	21	45079429	45115958	+	120	0.7796	0.922772	1	1
MAGI3	ENSG00000081026	1	113933371	114228545	+	536	0.77966	0.922772	1	1
TNFSF9	ENSG00000125657	19	6531010	6535931	+	29	0.77971	0.922772	1	1
C8orf17	ENSG00000250733	8	140943416	140946190	+	124	0.77974	0.922772	1	1
CDC37L1	ENSG00000106993	9	4679559	4708398	+	211	0.7798	0.922772	1	1
TLE3	ENSG00000140332	15	70340129	70390515	-	104	0.77984	0.922772	1	1
PFN4	ENSG00000176732	2	24338241	24346347	-	149	0.77986	0.922772	1	1
PDLIM5	ENSG00000163110	4	95373037	95589377	+	436	0.77994	0.922801	1	1
-	ENSG00000255863	12	49315767	49333446	-	130	0.77998	0.922801	1	1
ATPAF2	ENSG00000171953	17	17880723	17942523	-	134	0.78022	0.923029	1	1
-	ENSG00000269279	1	116915890	116926718	-	65	0.78029	0.923046	1	1
ZBED6CL	ENSG00000188707	7	150026938	150029808	+	63	0.78033	0.923046	1	1
PUS7	ENSG00000091127	7	105080108	105162714	-	318	0.78039	0.92306	1	1
MYCN	ENSG00000134323	2	16080686	16087129	+	88	0.78049	0.92307	1	1
REG4	ENSG00000134193	1	120336641	120354283	-	112	0.78052	0.92307	1	1
NDUFA10	ENSG00000130414	2	240831867	240964819	-	539	0.78057	0.92307	1	1
SCNN1D	ENSG00000162572	1	1215816	1227409	+	89	0.78062	0.92307	1	1
SLC25A22	ENSG00000177542	11	790475	798316	-	85	0.78065	0.92307	1	1
GABRE	ENSG00000102287	X	151121596	151143152	-	11	0.78073	0.92307	1	1
EYA3	ENSG00000158161	1	28296855	28415207	-	186	0.78077	0.92307	1	1
ACER2	ENSG00000177076	9	19408925	19452018	+	136	0.78078	0.92307	1	1
ZNF628	ENSG00000197483	19	55987699	55995854	+	96	0.78083	0.923073	1	1
ASB6	ENSG00000148331	9	132399171	132404444	-	94	0.78094	0.923137	1	1
PPFIBP1	ENSG00000110841	12	27676364	27848497	+	462	0.78098	0.923137	1	1
LINC01119	ENSG00000239332	2	47043836	47086146	+	289	0.78107	0.923187	1	1
RBBP7	ENSG00000102054	X	16857406	16888537	-	24	0.78112	0.92319	1	1
ISOC2	ENSG00000063241	19	55964352	55973710	-	98	0.78117	0.923192	1	1
-	ENSG00000269367	12	42624050	42628075	+	58	0.78131	0.923248	1	1
UGT2B28	ENSG00000135226	4	70146217	70160768	+	33	0.78144	0.923248	1	1
ZNF786	ENSG00000197362	7	148766735	148787874	-	109	0.7815	0.923248	1	1
-	ENSG00000226974	13	64320934	64321323	+	49	0.78151	0.923248	1	1
RAB42	ENSG00000188060	1	28918712	28921955	+	49	0.78155	0.923248	1	1
ST6GALNAC6	ENSG00000160408	9	130647600	130667687	-	59	0.78157	0.923248	1	1
EPHX2	ENSG00000120915	8	27348296	27403081	+	224	0.78168	0.923248	1	1
SLC4A7	ENSG00000033867	3	27414214	27525911	-	372	0.78175	0.923248	1	1
CUL2	ENSG00000108094	10	35297479	35379570	-	228	0.78176	0.923248	1	1
ARSB	ENSG00000113273	5	78073032	78281910	-	595	0.78178	0.923248	1	1
CXorf58	ENSG00000165182	X	23925918	23957624	+	30	0.78178	0.923248	1	1
CCDC11	ENSG00000172361	18	47753563	47792892	-	141	0.78179	0.923248	1	1
CBX7	ENSG00000100307	22	39516172	39548679	-	186	0.78185	0.923262	1	1
KCNV2	ENSG00000168263	9	2717502	2730037	+	166	0.78202	0.923264	1	1
VAMP5	ENSG00000168899	2	85811531	85820535	+	106	0.78204	0.923264	1	1
SLC44A3	ENSG00000143036	1	95285898	95360802	+	287	0.78206	0.923264	1	1
AKAP6	ENSG00000151320	14	32798479	33300567	+	1296	0.78206	0.923264	1	1
SH3RF3	ENSG00000172985	2	109745804	110262207	+	880	0.78209	0.923264	1	1
ISOC1	ENSG00000066583	5	128430444	128449721	+	136	0.78226	0.923375	1	1
GPR151	ENSG00000173250	5	145892666	145895753	-	126	0.78228	0.923375	1	1
TRPC6	ENSG00000137672	11	101322295	101743293	-	1361	0.78236	0.923413	1	1
FKBP1C	ENSG00000198225	6	63921351	63922929	+	154	0.78242	0.923421	1	1
SBK3	ENSG00000231274	19	56052023	56056909	-	119	0.7825	0.923421	1	1
CCDC90B	ENSG00000137500	11	82970139	82997450	-	115	0.78251	0.923421	1	1
SLC27A2	ENSG00000140284	15	50474393	50528592	+	266	0.78263	0.92345	1	1
TP53INP1	ENSG00000164938	8	95938200	95961639	-	177	0.78263	0.92345	1	1
GATA1	ENSG00000102145	X	48644962	48652716	+	29	0.78268	0.923453	1	1
SLC20A2	ENSG00000168575	8	42273993	42397069	-	231	0.78287	0.923531	1	1
SRGAP1	ENSG00000196935	12	64238073	64541613	+	483	0.78288	0.923531	1	1
TRIM34	ENSG00000258659	11	5640994	5665628	+	194	0.78289	0.923531	1	1
RAG1	ENSG00000166349	11	36532259	36614706	+	146	0.78304	0.923652	1	1
SOGA3	ENSG00000214338	6	127759551	127840500	-	283	0.78333	0.923937	1	1
PALM2-AKAP2	ENSG00000157654	9	112542589	112934792	+	1123	0.78346	0.923961	1	1
CCDC116	ENSG00000161180	22	21987005	21991616	+	31	0.78348	0.923961	1	1
CST7	ENSG00000077984	20	24929866	24940564	+	214	0.78353	0.923961	1	1
ATF4	ENSG00000128272	22	39915700	39918691	+	49	0.78364	0.923961	1	1
C9orf142	ENSG00000148362	9	139886870	139888436	+	108	0.78365	0.923961	1	1
PHTF2	ENSG00000006576	7	77428122	77586818	+	289	0.78369	0.923961	1	1
DLX1	ENSG00000144355	2	172949468	172954405	+	67	0.78372	0.923961	1	1
RNF103	ENSG00000239305	2	86830516	86850989	-	82	0.78375	0.923961	1	1
MAML3	ENSG00000196782	4	140637907	141075338	-	729	0.78378	0.923961	1	1
LRRFIP1	ENSG00000124831	2	238536219	238722325	+	587	0.78387	0.923986	1	1
BCL2L1	ENSG00000171552	20	30252255	30311792	-	114	0.784	0.923986	1	1
CYP21A2	ENSG00000231852	6	32006042	32009447	+	12	0.78403	0.923986	1	1
FAM3D	ENSG00000198643	3	58619673	58652575	-	200	0.78404	0.923986	1	1
CIC	ENSG00000079432	19	42772689	42799949	+	50	0.78415	0.923986	1	1
SYNPO2L	ENSG00000166317	10	75404639	75423561	-	27	0.78421	0.923986	1	1
SLC9A7	ENSG00000065923	X	46464753	46618490	-	57	0.78425	0.923986	1	1
OR4C6	ENSG00000181903	11	55432614	55433671	+	2	0.78431	0.923986	1	1
KRT34	ENSG00000131737	17	39533902	39538655	-	61	0.78432	0.923986	1	1
C8orf33	ENSG00000182307	8	146277764	146281416	+	60	0.78437	0.923986	1	1
MGAT5B	ENSG00000167889	17	74864538	74946475	+	429	0.78438	0.923986	1	1
BCS1L	ENSG00000074582	2	219523487	219528166	+	74	0.78439	0.923986	1	1
CERS4	ENSG00000090661	19	8271620	8327305	+	287	0.78445	0.923986	1	1
DUT	ENSG00000128951	15	48623208	48635570	+	53	0.78447	0.923986	1	1
ZNF536	ENSG00000198597	19	30719197	31204445	+	732	0.78457	0.923987	1	1
OR2B6	ENSG00000124657	6	27925019	27925960	+	30	0.78462	0.923987	1	1
FBXO48	ENSG00000204923	2	68686551	68694390	-	97	0.78476	0.923987	1	1
HES3	ENSG00000173673	1	6304252	6305638	+	24	0.78477	0.923987	1	1
PTPN18	ENSG00000072135	2	131113580	131132982	+	52	0.7848	0.923987	1	1
SAMD11	ENSG00000187634	1	860260	879955	+	58	0.78481	0.923987	1	1
TRIP12	ENSG00000153827	2	230628554	230787955	-	195	0.7849	0.923987	1	1
-	ENSG00000249160	5	10505108	10522196	-	83	0.78491	0.923987	1	1
DLEU2L	ENSG00000116652	1	64014588	64015405	+	86	0.78494	0.923987	1	1
C7orf72	ENSG00000164500	7	50135632	50199426	+	270	0.78499	0.923987	1	1
KIF1B	ENSG00000054523	1	10270863	10441661	+	519	0.78506	0.923987	1	1
PLCZ1	ENSG00000139151	12	18836103	18890991	-	252	0.78513	0.923987	1	1
DCTD	ENSG00000129187	4	183811213	183839089	-	210	0.78513	0.923987	1	1
TBCB	ENSG00000105254	19	36605191	36616849	+	131	0.78514	0.923987	1	1
-	ENSG00000255470	11	18161733	18211042	-	251	0.78538	0.924213	1	1
BUD31	ENSG00000106245	7	99006264	99017239	+	75	0.7855	0.924298	1	1
ZNF320	ENSG00000182986	19	53367043	53400946	-	176	0.78579	0.924532	1	1
FSIP2	ENSG00000188738	2	186603355	186698017	+	202	0.78582	0.924532	1	1
SOD1	ENSG00000142168	21	33031935	33041244	+	88	0.7859	0.924532	1	1
RAB3D	ENSG00000105514	19	11432722	11456946	-	100	0.78598	0.924532	1	1
-	ENSG00000270466	16	30389755	30393863	-	39	0.78602	0.924532	1	1
OR10D3	ENSG00000197309	11	124055923	124056952	+	138	0.78605	0.924532	1	1
C10orf25	ENSG00000165511	10	45493146	45496336	-	104	0.78609	0.924532	1	1
GALNTL6	ENSG00000174473	4	172733405	173962710	+	2031	0.7861	0.924532	1	1
APOB	ENSG00000084674	2	21224301	21266945	-	123	0.78613	0.924532	1	1
AKAP2	ENSG00000241978	9	112542769	112934792	+	1121	0.78635	0.92468	1	1
-	ENSG00000268424	5	101569696	101571279	+	123	0.78648	0.92468	1	1
PRRX2	ENSG00000167157	9	132427920	132484875	+	218	0.78652	0.92468	1	1
GZMH	ENSG00000100450	14	25075686	25078905	-	129	0.78653	0.92468	1	1
SEMA5A	ENSG00000112902	5	9035138	9546187	-	1312	0.78655	0.92468	1	1
TMEM67	ENSG00000164953	8	94767072	94831462	+	86	0.78658	0.92468	1	1
LIN7C	ENSG00000148943	11	27516123	27528320	-	51	0.78659	0.92468	1	1
-	ENSG00000269529	12	50690489	50691718	+	47	0.78679	0.924749	1	1
GAREM	ENSG00000141441	18	29704840	30050447	-	797	0.78683	0.924749	1	1
ANK2	ENSG00000145362	4	113739265	114304896	+	1214	0.78683	0.924749	1	1
PHGDH	ENSG00000092621	1	120202421	120286838	+	206	0.78684	0.924749	1	1
SP8	ENSG00000164651	7	20823906	20826505	-	60	0.78693	0.924754	1	1
ZDHHC14	ENSG00000175048	6	157802165	158099178	+	799	0.78694	0.924754	1	1
PEAR1	ENSG00000187800	1	156863490	156886226	+	117	0.78705	0.924827	1	1
NDUFB9	ENSG00000147684	8	125551344	125580751	+	197	0.78713	0.924865	1	1
CTXN1	ENSG00000178531	19	7989372	7991051	-	94	0.7872	0.924891	1	1
CNTN3	ENSG00000113805	3	74311719	74570291	-	513	0.78737	0.92499	1	1
SPRR2E	ENSG00000203785	1	153065611	153078660	-	97	0.78738	0.92499	1	1
ELAVL2	ENSG00000107105	9	23690102	23826335	-	327	0.78755	0.925133	1	1
LAMP1	ENSG00000185896	13	113951556	113977987	+	9	0.78768	0.925225	1	1
COMMD2	ENSG00000114744	3	149456257	149470286	-	108	0.78778	0.925225	1	1
CCK	ENSG00000187094	3	42299317	42307699	-	122	0.78781	0.925225	1	1
PCYOX1	ENSG00000116005	2	70484518	70508323	+	93	0.78782	0.925225	1	1
C11orf63	ENSG00000109944	11	122753391	122830506	+	305	0.78795	0.925231	1	1
NPFF	ENSG00000139574	12	53900474	53901422	-	46	0.78798	0.925231	1	1
SMEK1	ENSG00000100796	14	91923955	91976898	-	100	0.78804	0.925231	1	1
SPAG9	ENSG00000008294	17	49039535	49198226	-	213	0.7881	0.925231	1	1
-	ENSG00000266118	2	24347236	24413305	+	282	0.7881	0.925231	1	1
PPID	ENSG00000171497	4	159630286	159644548	-	69	0.78812	0.925231	1	1
SYCE3	ENSG00000217442	22	50989541	51001334	-	253	0.78816	0.925231	1	1
HSPA14	ENSG00000187522	10	14880163	14913740	+	125	0.78837	0.925364	1	1
DNAJB8	ENSG00000179407	3	128181282	128186091	-	138	0.78837	0.925364	1	1
COX7A2L	ENSG00000115944	2	42560686	42652228	-	210	0.78849	0.925364	1	1
ALAD	ENSG00000148218	9	116148597	116163613	-	111	0.78851	0.925364	1	1
IKBKAP	ENSG00000070061	9	111629797	111696396	-	362	0.78854	0.925364	1	1
DOK7	ENSG00000175920	4	3465033	3503200	+	264	0.78856	0.925364	1	1
HDAC3	ENSG00000171720	5	141000443	141016437	-	128	0.78864	0.925401	1	1
CLEC18B	ENSG00000140839	16	74442529	74455368	-	60	0.78877	0.925409	1	1
DSCR8	ENSG00000198054	21	39493545	39560110	+	147	0.78877	0.925409	1	1
SCGB3A1	ENSG00000161055	5	180017103	180018540	-	95	0.78879	0.925409	1	1
LYPD6	ENSG00000187123	2	150186499	150330662	+	301	0.78887	0.925447	1	1
MTMR4	ENSG00000108389	17	56566898	56595266	-	77	0.78903	0.925522	1	1
PRND	ENSG00000171864	20	4702556	4709106	+	110	0.78903	0.925522	1	1
PLEK2	ENSG00000100558	14	67853700	67878917	-	148	0.78909	0.925536	1	1
SGCZ	ENSG00000185053	8	13947373	15095848	-	4592	0.78923	0.925612	1	1
EMC4	ENSG00000128463	15	34517200	34522357	+	131	0.78925	0.925612	1	1
PRPF38B	ENSG00000134186	1	109234945	109244425	+	41	0.78935	0.92564	1	1
RNF19A	ENSG00000034677	8	101269288	101348446	-	213	0.78937	0.92564	1	1
FNDC3A	ENSG00000102531	13	49550048	49783915	+	266	0.78952	0.92576	1	1
OR8B8	ENSG00000197125	11	124310022	124311054	-	130	0.78957	0.925762	1	1
NAALAD2	ENSG00000077616	11	89864683	89926062	+	285	0.78971	0.92584	1	1
NLRX1	ENSG00000160703	11	119037277	119054725	+	72	0.78976	0.92584	1	1
PTPRR	ENSG00000153233	12	71031853	71314623	-	742	0.78978	0.92584	1	1
C4orf22	ENSG00000197826	4	81256874	81884910	+	812	0.79002	0.926065	1	1
AP2B1	ENSG00000006125	17	33905065	34053436	+	419	0.79007	0.926068	1	1
PRKCG	ENSG00000126583	19	54382444	54410906	+	21	0.79023	0.926199	1	1
TUBB4A	ENSG00000104833	19	6494330	6502859	-	31	0.79042	0.926251	1	1
CXorf38	ENSG00000185753	X	40488285	40506819	-	19	0.79043	0.926251	1	1
SYCP3	ENSG00000139351	12	102122426	102133250	-	91	0.79045	0.926251	1	1
-	ENSG00000268882	10	135192720	135193102	-	83	0.79051	0.926251	1	1
OTUD7A	ENSG00000169918	15	31775329	32162992	-	793	0.79056	0.926251	1	1
PKN1	ENSG00000123143	19	14543865	14582679	+	95	0.79057	0.926251	1	1
NBPF3	ENSG00000142794	1	21766621	21811498	+	212	0.79061	0.926251	1	1
SLC20A1	ENSG00000144136	2	113403434	113421404	+	134	0.79068	0.926277	1	1
MATN4	ENSG00000124159	20	43922085	43937169	-	158	0.79078	0.926296	1	1
DOLPP1	ENSG00000167130	9	131843379	131852717	+	31	0.79082	0.926296	1	1
LILRA3	ENSG00000170866	19	54799854	54809952	-	11	0.79084	0.926296	1	1
FAM98A	ENSG00000119812	2	33808725	33824449	-	125	0.79091	0.926322	1	1
KLK5	ENSG00000167754	19	51446559	51456349	-	100	0.79108	0.926368	1	1
MAGEA11	ENSG00000185247	X	148769894	148798926	+	26	0.79109	0.926368	1	1
WDR55	ENSG00000120314	5	140044261	140053709	+	66	0.79113	0.926368	1	1
ZFAND3	ENSG00000156639	6	37787275	38122400	+	721	0.79122	0.926368	1	1
GAP43	ENSG00000172020	3	115342171	115440337	+	150	0.79131	0.926368	1	1
C9orf43	ENSG00000157653	9	116172334	116191964	+	120	0.79132	0.926368	1	1
DNAJC14	ENSG00000135392	12	56214744	56224608	-	30	0.79141	0.926368	1	1
VAMP4	ENSG00000117533	1	171669300	171711387	-	208	0.79146	0.926368	1	1
SCYL3	ENSG00000000457	1	169818772	169863408	-	248	0.7915	0.926368	1	1
INMT	ENSG00000241644	7	30737601	30797218	+	189	0.79159	0.926368	1	1
CAMK2G	ENSG00000148660	10	75572259	75634343	-	73	0.79161	0.926368	1	1
TERF1	ENSG00000147601	8	73921099	73960357	+	137	0.79161	0.926368	1	1
ASAH2B	ENSG00000204147	10	52499078	52576255	+	178	0.79162	0.926368	1	1
COL27A1	ENSG00000196739	9	116917840	117074791	+	514	0.79162	0.926368	1	1
KIAA0319	ENSG00000137261	6	24544332	24646383	-	376	0.79174	0.92642	1	1
B3GALNT2	ENSG00000162885	1	235613238	235667781	-	103	0.79176	0.92642	1	1
CMAS	ENSG00000111726	12	22199108	22218608	+	73	0.79186	0.926481	1	1
ANXA4	ENSG00000196975	2	69871557	70053596	+	319	0.79204	0.926635	1	1
GFER	ENSG00000127554	16	2034208	2037750	+	179	0.79223	0.926682	1	1
A4GALT	ENSG00000128274	22	43088127	43117304	-	234	0.79223	0.926682	1	1
UBE2J2	ENSG00000160087	1	1189289	1209265	-	107	0.79227	0.926682	1	1
TRAF4	ENSG00000076604	17	27071002	27077974	+	43	0.7923	0.926682	1	1
SLC5A4	ENSG00000100191	22	32614465	32651328	-	252	0.79232	0.926682	1	1
PSME3	ENSG00000131467	17	40976402	40995774	+	12	0.79242	0.926743	1	1
RPS2	ENSG00000140988	16	2012053	2014861	-	184	0.79252	0.926795	1	1
-	ENSG00000268898	2	40488147	40490117	+	90	0.79256	0.926795	1	1
DGUOK	ENSG00000114956	2	74153953	74186088	+	148	0.79261	0.926797	1	1
TUBB6	ENSG00000176014	18	12307668	12344319	+	181	0.79277	0.926928	1	1
ADAMTS13	ENSG00000160323	9	136279478	136324508	+	214	0.79315	0.927316	1	1
FAM134A	ENSG00000144567	2	220040947	220050201	+	84	0.79334	0.927482	1	1
EGLN2	ENSG00000269858	19	41304901	41314338	+	133	0.79354	0.927541	1	1
CDKN1A	ENSG00000124762	6	36644305	36655116	+	155	0.79354	0.927541	1	1
RFWD3	ENSG00000168411	16	74655292	74700779	-	212	0.79357	0.927541	1	1
SULT4A1	ENSG00000130540	22	44220389	44258398	-	265	0.79367	0.927541	1	1
LZIC	ENSG00000162441	1	9982173	10003465	-	90	0.79372	0.927541	1	1
PLEKHG2	ENSG00000090924	19	39903225	39919054	+	98	0.79373	0.927541	1	1
CD80	ENSG00000121594	3	119243140	119278449	-	240	0.79383	0.927541	1	1
-	ENSG00000269810	15	100038447	100038578	-	134	0.79393	0.927541	1	1
PPAPDC2	ENSG00000205808	9	4662298	4665256	+	200	0.79401	0.927541	1	1
NDNL2	ENSG00000185115	15	29560353	29562033	-	122	0.7941	0.927541	1	1
RASSF8	ENSG00000123094	12	26111962	26232825	+	535	0.79414	0.927541	1	1
-	ENSG00000254349	8	75512010	75735548	+	532	0.79414	0.927541	1	1
-	ENSG00000257411	12	56495115	56503073	+	54	0.79418	0.927541	1	1
CGB8	ENSG00000213030	19	49550895	49552400	-	78	0.7942	0.927541	1	1
PLEKHF2	ENSG00000175895	8	96146032	96168912	+	146	0.79425	0.927541	1	1
RBM12B	ENSG00000183808	8	94741584	94753245	-	62	0.79427	0.927541	1	1
TCTEX1D4	ENSG00000188396	1	45271585	45272957	-	66	0.79429	0.927541	1	1
MED25	ENSG00000104973	19	50321539	50342073	+	97	0.79431	0.927541	1	1
ADAMTS7	ENSG00000136378	15	79051545	79103773	-	251	0.79434	0.927541	1	1
MPST	ENSG00000128309	22	37415676	37425863	+	175	0.79435	0.927541	1	1
MBOAT1	ENSG00000172197	6	20100935	20212670	-	286	0.79444	0.927551	1	1
ZNF804B	ENSG00000182348	7	88388682	88966346	+	1583	0.79446	0.927551	1	1
SLC5A10	ENSG00000154025	17	18853658	18925908	+	127	0.79452	0.927551	1	1
C4orf46	ENSG00000205208	4	159587831	159593407	-	24	0.79455	0.927551	1	1
MAP3K7CL	ENSG00000156265	21	30449792	30548210	+	282	0.79488	0.92788	1	1
-	ENSG00000255330	6	127759551	127840146	-	281	0.79495	0.927906	1	1
SEZ6L2	ENSG00000174938	16	29882480	29910868	-	45	0.79504	0.927955	1	1
TCEAL1	ENSG00000172465	X	102883632	102885881	+	10	0.79516	0.927964	1	1
-	ENSG00000186838	19	40005753	40011326	+	80	0.79517	0.927964	1	1
TATDN3	ENSG00000203705	1	212965170	212989968	+	223	0.7952	0.927964	1	1
ATOH8	ENSG00000168874	2	85978467	86015189	+	172	0.79524	0.927964	1	1
CGB7	ENSG00000196337	19	49557531	49562117	-	82	0.79541	0.928074	1	1
BTNL2	ENSG00000204290	6	32361740	32374905	-	502	0.79543	0.928074	1	1
GDF5	ENSG00000125965	20	34021145	34042568	-	78	0.79558	0.928127	1	1
TLCD1	ENSG00000160606	17	27051366	27054953	-	41	0.79559	0.928127	1	1
TPX2	ENSG00000088325	20	30327074	30389608	+	125	0.79562	0.928127	1	1
HSPB9	ENSG00000197723	17	40274756	40275371	+	10	0.79568	0.928141	1	1
WDR62	ENSG00000075702	19	36545783	36596008	+	186	0.79586	0.928295	1	1
SUDS3	ENSG00000111707	12	118814185	118855840	+	123	0.79596	0.9283	1	1
XRCC1	ENSG00000073050	19	44047192	44084625	-	150	0.79596	0.9283	1	1
TST	ENSG00000128311	22	37406900	37415681	-	140	0.79614	0.928454	1	1
GREM2	ENSG00000180875	1	240652873	240775449	-	125	0.79625	0.928526	1	1
STMN2	ENSG00000104435	8	80523049	80578410	+	231	0.7963	0.928526	1	1
PPARGC1B	ENSG00000155846	5	149109861	149234585	+	443	0.7964	0.928526	1	1
KRT31	ENSG00000094796	17	39549976	39553844	-	72	0.79648	0.928526	1	1
GSTT1	ENSG00000184674	22	24376133	24384680	-	4	0.79648	0.928526	1	1
-	ENSG00000249016	5	54252063	54253674	-	136	0.79649	0.928526	1	1
OR13C8	ENSG00000186943	9	107331449	107332411	+	88	0.79654	0.928528	1	1
RXFP4	ENSG00000173080	1	155911480	155912625	+	53	0.79659	0.92853	1	1
MBOAT4	ENSG00000177669	8	29989340	30002202	-	78	0.79669	0.928591	1	1
PYY	ENSG00000131096	17	42030106	42081837	-	168	0.79695	0.928597	1	1
URB1	ENSG00000142207	21	33683329	33765335	-	231	0.79698	0.928597	1	1
PRM1	ENSG00000175646	16	11374693	11375207	-	162	0.79702	0.928597	1	1
SLC15A2	ENSG00000163406	3	121612936	121662949	+	224	0.79705	0.928597	1	1
RBPJL	ENSG00000124232	20	43935491	43945803	+	173	0.79712	0.928597	1	1
ZNF592	ENSG00000166716	15	85291866	85349659	+	155	0.79713	0.928597	1	1
RNF181	ENSG00000168894	2	85822848	85824736	+	87	0.79715	0.928597	1	1
SLC30A10	ENSG00000196660	1	219858769	220131989	-	814	0.79716	0.928597	1	1
VKORC1	ENSG00000167397	16	31102163	31107301	-	47	0.79736	0.928597	1	1
C9orf62	ENSG00000178243	9	138235095	138238408	+	75	0.7974	0.928597	1	1
-	ENSG00000264472	18	66567018	66569492	-	137	0.79745	0.928597	1	1
BRE	ENSG00000158019	2	28112808	28561768	+	772	0.79745	0.928597	1	1
RAB3GAP1	ENSG00000115839	2	135809835	135933964	+	95	0.79747	0.928597	1	1
IMPA2	ENSG00000141401	18	11981024	12030876	+	334	0.7975	0.928597	1	1
SLC7A2	ENSG00000003989	8	17354597	17428082	+	483	0.79754	0.928597	1	1
CHRNA2	ENSG00000120903	8	27317279	27337400	-	164	0.79761	0.928597	1	1
CCR8	ENSG00000179934	3	39371197	39375171	+	94	0.79762	0.928597	1	1
OTOS	ENSG00000178602	2	241078446	241083979	-	152	0.79764	0.928597	1	1
OR10A3	ENSG00000170683	11	7960081	7961141	-	138	0.79765	0.928597	1	1
SPEF2	ENSG00000152582	5	35617946	35814713	+	629	0.79783	0.928597	1	1
NBEAL2	ENSG00000160796	3	47021173	47051193	+	73	0.79791	0.928597	1	1
GZMK	ENSG00000113088	5	54320081	54330398	+	115	0.79793	0.928597	1	1
IDO2	ENSG00000188676	8	39792133	39873910	+	386	0.79796	0.928597	1	1
ZNF90	ENSG00000213988	19	20188803	20237885	+	117	0.79807	0.928597	1	1
TICAM1	ENSG00000127666	19	4815944	4831716	-	159	0.79808	0.928597	1	1
TMEM66	ENSG00000133872	8	29920528	29940723	-	99	0.7981	0.928597	1	1
DCLK2	ENSG00000170390	4	150999426	151178609	+	494	0.79814	0.928597	1	1
CORIN	ENSG00000145244	4	47596015	47840123	-	554	0.79818	0.928597	1	1
PDHX	ENSG00000110435	11	34937376	35042138	+	557	0.79822	0.928597	1	1
IVL	ENSG00000163207	1	152881021	152884362	+	50	0.79824	0.928597	1	1
TLR5	ENSG00000187554	1	223282748	223316624	-	195	0.79826	0.928597	1	1
PSMG2	ENSG00000128789	18	12658737	12725739	+	242	0.79827	0.928597	1	1
ADHFE1	ENSG00000147576	8	67342420	67383836	+	173	0.79828	0.928597	1	1
TM4SF4	ENSG00000169903	3	149191761	149221068	+	347	0.79833	0.928599	1	1
POLR2I	ENSG00000105258	19	36604612	36606248	-	90	0.79842	0.928648	1	1
ZNF257	ENSG00000197134	19	22235254	22274282	+	277	0.79853	0.92872	1	1
AADACL3	ENSG00000188984	1	12776118	12788726	+	21	0.79865	0.928804	1	1
STK36	ENSG00000163482	2	219536749	219567439	+	87	0.79873	0.928841	1	1
CDO1	ENSG00000129596	5	115140430	115152651	-	59	0.79881	0.928845	1	1
LGALS7B	ENSG00000178934	19	39279851	39282389	+	127	0.79883	0.928845	1	1
RCBTB1	ENSG00000136144	13	50106082	50159719	-	407	0.79903	0.928968	1	1
TSTD2	ENSG00000136925	9	100362362	100395962	-	58	0.79912	0.928968	1	1
UBR1	ENSG00000159459	15	43235095	43398311	-	140	0.79913	0.928968	1	1
ACTA1	ENSG00000143632	1	229566992	229569845	-	52	0.79915	0.928968	1	1
RABGAP1L	ENSG00000152061	1	174128548	174964445	+	1265	0.79922	0.928968	1	1
KRT33A	ENSG00000006059	17	39502344	39507064	-	44	0.79928	0.928968	1	1
PYROXD2	ENSG00000119943	10	100143322	100174941	-	230	0.79929	0.928968	1	1
PUS1	ENSG00000177192	12	132413745	132428406	+	90	0.79932	0.928968	1	1
TUBA1A	ENSG00000167552	12	49578579	49583107	-	54	0.79944	0.928984	1	1
NDUFA2	ENSG00000131495	5	140018325	140027370	-	69	0.79948	0.928984	1	1
FAM115C	ENSG00000170379	7	143318043	143427502	+	12	0.79954	0.928984	1	1
KIAA1522	ENSG00000162522	1	33207486	33240571	+	92	0.79955	0.928984	1	1
ST20-MTHFS	ENSG00000259332	15	80137537	80216096	-	255	0.79958	0.928984	1	1
PLCXD2	ENSG00000240891	3	111393523	111565294	+	553	0.79966	0.928984	1	1
NELL1	ENSG00000165973	11	20691117	21597227	+	2112	0.79976	0.928984	1	1
PSMD5	ENSG00000095261	9	123577774	123605262	-	74	0.79982	0.928984	1	1
FER	ENSG00000151422	5	108083523	108532542	+	1329	0.79986	0.928984	1	1
FREM2	ENSG00000150893	13	39261266	39460074	+	428	0.7999	0.928984	1	1
PPAPDC1A	ENSG00000203805	10	122216466	122349367	+	469	0.79991	0.928984	1	1
CCDC127	ENSG00000164366	5	196986	218330	-	241	0.79991	0.928984	1	1
USP37	ENSG00000135913	2	219314974	219433084	-	212	0.80015	0.929113	1	1
OR1F1	ENSG00000168124	16	3254247	3255188	+	103	0.80017	0.929113	1	1
PHC3	ENSG00000173889	3	169804520	169899537	-	149	0.80024	0.929113	1	1
LRRC40	ENSG00000066557	1	70610488	70671303	-	100	0.80025	0.929113	1	1
BTC	ENSG00000174808	4	75669969	75719896	-	179	0.80027	0.929113	1	1
FAM20A	ENSG00000108950	17	66531254	66597530	-	184	0.80031	0.929113	1	1
ORM2	ENSG00000228278	9	117092149	117095532	+	67	0.80043	0.929176	1	1
MED17	ENSG00000042429	11	93517393	93547861	+	125	0.80046	0.929176	1	1
TMEM39A	ENSG00000176142	3	119148347	119187677	-	182	0.80054	0.929192	1	1
KNCN	ENSG00000162456	1	47011316	47017199	-	96	0.80057	0.929192	1	1
C1QTNF2	ENSG00000145861	5	159774758	159797648	-	118	0.8009	0.929483	1	1
YIPF2	ENSG00000130733	19	11033444	11039357	-	80	0.80093	0.929483	1	1
ELOVL3	ENSG00000119915	10	103986085	103989346	+	42	0.80098	0.929483	1	1
CTU2	ENSG00000174177	16	88772871	88781794	+	157	0.80109	0.929483	1	1
NR2C1	ENSG00000120798	12	95414005	95467479	-	152	0.80118	0.929483	1	1
LSMEM1	ENSG00000181016	7	112120908	112131117	+	163	0.80119	0.929483	1	1
STX10	ENSG00000104915	19	13254872	13261197	-	27	0.80123	0.929483	1	1
BIK	ENSG00000100290	22	43506754	43525718	+	139	0.80135	0.929483	1	1
PADI3	ENSG00000142619	1	17575593	17610728	+	240	0.80143	0.929483	1	1
CALY	ENSG00000130643	10	135138927	135150475	-	50	0.80144	0.929483	1	1
KCNK5	ENSG00000164626	6	39156749	39197226	-	228	0.80152	0.929483	1	1
PRNP	ENSG00000171867	20	4666882	4682236	+	123	0.80153	0.929483	1	1
TSC2	ENSG00000103197	16	2097466	2138716	+	120	0.80155	0.929483	1	1
N6AMT1	ENSG00000156239	21	30244513	30257693	-	228	0.80155	0.929483	1	1
NDUFS6	ENSG00000145494	5	1801514	1816719	+	185	0.80157	0.929483	1	1
FGB	ENSG00000171564	4	155484108	155492238	+	91	0.80159	0.929483	1	1
LYPLA1	ENSG00000120992	8	54958938	55014577	-	141	0.8017	0.92955	1	1
ABCC9	ENSG00000069431	12	21950335	22094336	-	278	0.80182	0.92955	1	1
UCKL1	ENSG00000198276	20	62571186	62587769	-	78	0.80182	0.92955	1	1
AGTR2	ENSG00000180772	X	115301975	115306225	+	25	0.80184	0.92955	1	1
INTS9	ENSG00000104299	8	28625178	28747759	-	203	0.80199	0.929626	1	1
RECK	ENSG00000122707	9	36036430	36124448	+	296	0.80204	0.929626	1	1
C6orf1	ENSG00000186577	6	34214157	34217247	-	90	0.80205	0.929626	1	1
ENDOV	ENSG00000173818	17	78388965	78411886	+	182	0.80216	0.929655	1	1
APLF	ENSG00000169621	2	68694693	68858004	+	401	0.80219	0.929655	1	1
HKR1	ENSG00000181666	19	37803739	37860267	+	109	0.80224	0.929655	1	1
SELPLG	ENSG00000110876	12	109015686	109027735	-	89	0.8023	0.929655	1	1
SLC50A1	ENSG00000169241	1	155107820	155111329	+	79	0.80234	0.929655	1	1
SLC5A12	ENSG00000148942	11	26688566	26744974	-	289	0.8024	0.929655	1	1
-	ENSG00000197502	14	50300810	50311552	-	30	0.80243	0.929655	1	1
ACPP	ENSG00000014257	3	132036211	132087142	+	254	0.80246	0.929655	1	1
CLNK	ENSG00000109684	4	10488019	10686489	-	693	0.80256	0.929715	1	1
DLG5	ENSG00000151208	10	79550549	79686378	-	407	0.80264	0.929752	1	1
ZSWIM1	ENSG00000168612	20	44509866	44513905	+	109	0.80281	0.929894	1	1
PYHIN1	ENSG00000163564	1	158900586	158946844	+	236	0.80294	0.929956	1	1
NRG4	ENSG00000169752	15	76228310	76352136	-	252	0.80296	0.929956	1	1
OR8H2	ENSG00000181767	11	55872519	55873457	+	265	0.80319	0.930166	1	1
ASB2	ENSG00000100628	14	94400499	94443137	-	140	0.80327	0.930203	1	1
ERF	ENSG00000105722	19	42751724	42759309	-	41	0.8034	0.930298	1	1
PRKCI	ENSG00000163558	3	169940153	170023769	+	159	0.80358	0.930411	1	1
DNAJC25	ENSG00000059769	9	114393632	114432508	+	252	0.80365	0.930411	1	1
DNAJC25-GNG10	ENSG00000244115	9	114393666	114432509	+	252	0.80365	0.930411	1	1
SLC22A16	ENSG00000004809	6	110745890	110797844	-	305	0.80369	0.930411	1	1
KLHDC8A	ENSG00000162873	1	205305220	205326218	-	200	0.80386	0.930542	1	1
GID4	ENSG00000141034	17	17942606	17971718	+	85	0.80392	0.930542	1	1
CTSH	ENSG00000103811	15	79213400	79241916	-	163	0.80415	0.930542	1	1
ARHGEF18	ENSG00000104880	19	7459999	7537363	+	381	0.80416	0.930542	1	1
PEA15	ENSG00000162734	1	160175127	160185166	+	61	0.80418	0.930542	1	1
UBXN11	ENSG00000158062	1	26607819	26644854	-	202	0.80424	0.930542	1	1
SMC5	ENSG00000198887	9	72873937	72969804	+	315	0.80433	0.930542	1	1
CRISPLD1	ENSG00000121005	8	75896750	75946793	+	259	0.8044	0.930542	1	1
SLITRK2	ENSG00000185985	X	144899350	144907360	+	43	0.80441	0.930542	1	1
CENPF	ENSG00000117724	1	214776538	214837931	+	281	0.80444	0.930542	1	1
MPG	ENSG00000103152	16	127006	135852	+	63	0.80466	0.930542	1	1
LRRC9	ENSG00000131951	14	60386431	60530277	+	279	0.80475	0.930542	1	1
EFCAB1	ENSG00000034239	8	49623348	49647870	-	75	0.80475	0.930542	1	1
C2orf27B	ENSG00000186825	2	132552534	132559234	-	59	0.80479	0.930542	1	1
PSMD9	ENSG00000110801	12	122326637	122356203	+	129	0.80486	0.930542	1	1
L1CAM	ENSG00000198910	X	153126969	153174677	-	44	0.80489	0.930542	1	1
AOX1	ENSG00000138356	2	201450591	201541787	+	288	0.80499	0.930542	1	1
-	ENSG00000249852	7	227554	229557	-	22	0.805	0.930542	1	1
OR4C15	ENSG00000181939	11	55321783	55322895	+	232	0.80506	0.930542	1	1
OR5K1	ENSG00000232382	3	98188324	98189420	+	98	0.80507	0.930542	1	1
CCDC13	ENSG00000244607	3	42734155	42814745	-	173	0.80508	0.930542	1	1
VSIG10	ENSG00000176834	12	118501398	118573831	-	242	0.80519	0.930542	1	1
WDR47	ENSG00000085433	1	109512836	109584850	-	251	0.80521	0.930542	1	1
EPHX3	ENSG00000105131	19	15337730	15344246	-	29	0.80525	0.930542	1	1
-	ENSG00000256950	12	122326715	122359376	+	138	0.80532	0.930542	1	1
CGB2	ENSG00000104818	19	49535169	49536495	+	71	0.80537	0.930542	1	1
BSG	ENSG00000172270	19	571297	583493	+	57	0.80545	0.930542	1	1
NT5C1B-RDH14	ENSG00000250741	2	18736811	18770830	-	119	0.80547	0.930542	1	1
NT5C1B	ENSG00000185013	2	18737050	18770838	-	119	0.80547	0.930542	1	1
MMP1	ENSG00000196611	11	102660651	102668891	-	162	0.80553	0.930542	1	1
PCDHA1	ENSG00000204970	5	140165876	140391929	+	42	0.80553	0.930542	1	1
-	ENSG00000268509	3	5229227	5229982	-	53	0.80554	0.930542	1	1
TMEM125	ENSG00000179178	1	43735665	43739673	+	95	0.80567	0.930542	1	1
PGM3	ENSG00000013375	6	83870869	83903655	-	104	0.80568	0.930542	1	1
ANO2	ENSG00000047617	12	5641035	6055398	-	1146	0.80569	0.930542	1	1
LHFP	ENSG00000183722	13	39917029	40177665	-	740	0.80575	0.930542	1	1
SPAST	ENSG00000021574	2	32288680	32382706	+	198	0.8058	0.930542	1	1
-	ENSG00000268626	17	72346906	72348271	-	76	0.80582	0.930542	1	1
SMPD3	ENSG00000103056	16	68392231	68482591	-	207	0.80587	0.930542	1	1
PLOD3	ENSG00000106397	7	100849258	100861701	-	113	0.80588	0.930542	1	1
GRK5	ENSG00000198873	10	120967101	121215131	+	560	0.80589	0.930542	1	1
DPH3	ENSG00000154813	3	16299485	16306479	-	80	0.80593	0.930542	1	1
MS4A15	ENSG00000166961	11	60524426	60544205	+	65	0.80598	0.930542	1	1
ANKRD24	ENSG00000089847	19	4183351	4224811	+	129	0.80598	0.930542	1	1
PLEKHG4B	ENSG00000153404	5	140373	190085	+	232	0.80602	0.930542	1	1
FLOT2	ENSG00000132589	17	27206353	27224697	-	57	0.80604	0.930542	1	1
PRPSAP2	ENSG00000141127	17	18743398	18834581	+	240	0.80612	0.930542	1	1
ADH5	ENSG00000197894	4	99992132	100009952	-	243	0.80618	0.930542	1	1
ABAT	ENSG00000183044	16	8768422	8878432	+	555	0.80619	0.930542	1	1
MRM1	ENSG00000129282	17	34958001	34965407	+	59	0.80621	0.930542	1	1
COL6A1	ENSG00000142156	21	47401651	47424964	+	195	0.8063	0.930591	1	1
ARHGAP25	ENSG00000163219	2	68906733	69053965	+	536	0.80652	0.930789	1	1
PRKACG	ENSG00000165059	9	71627469	71629039	-	79	0.80664	0.930853	1	1
C22orf23	ENSG00000128346	22	38339528	38349676	-	33	0.80672	0.930853	1	1
RARS	ENSG00000113643	5	167913450	167946304	+	188	0.80672	0.930853	1	1
CRP	ENSG00000132693	1	159682079	159684379	-	90	0.80686	0.930959	1	1
FAM183A	ENSG00000186973	1	43610824	43622067	+	139	0.80694	0.930996	1	1
KHDC1	ENSG00000135314	6	73951037	74020088	-	257	0.80704	0.931023	1	1
-	ENSG00000233404	2	102508955	102511150	+	42	0.80706	0.931023	1	1
SLC16A13	ENSG00000174327	17	6939394	6943440	+	72	0.80736	0.931306	1	1
IDNK	ENSG00000148057	9	86237964	86259045	+	120	0.80744	0.931306	1	1
FBLN1	ENSG00000077942	22	45898118	45997015	+	348	0.80745	0.931306	1	1
GLO1	ENSG00000124767	6	38643701	38670917	-	199	0.80771	0.931503	1	1
STAC	ENSG00000144681	3	36421836	36589499	+	674	0.80775	0.931503	1	1
ARHGAP28	ENSG00000088756	18	6729717	6915715	+	369	0.80782	0.931503	1	1
MTX3	ENSG00000177034	5	79275584	79287082	-	98	0.80783	0.931503	1	1
NANOS1	ENSG00000188613	10	120789228	120793854	+	89	0.80788	0.931503	1	1
OVOL2	ENSG00000125850	20	17937623	18039832	-	379	0.80791	0.931503	1	1
FAM3C	ENSG00000196937	7	120988905	121036418	-	150	0.80811	0.9316	1	1
PCDHA2	ENSG00000204969	5	140174444	140391929	+	11	0.80814	0.9316	1	1
LRRC48	ENSG00000171962	17	17876127	17920203	+	110	0.80815	0.9316	1	1
SLC25A52	ENSG00000141437	18	29339525	29340843	-	120	0.80826	0.9316	1	1
RMND5A	ENSG00000153561	2	86947296	87005164	+	77	0.80831	0.9316	1	1
TCP11	ENSG00000124678	6	35085848	35116387	-	154	0.80836	0.9316	1	1
SUPT20H	ENSG00000102710	13	37583449	37633850	-	123	0.80841	0.9316	1	1
SUGCT	ENSG00000175600	7	40174575	40900362	+	920	0.80843	0.9316	1	1
LLPH	ENSG00000139233	12	66516842	66524548	-	93	0.80846	0.9316	1	1
DUSP8	ENSG00000184545	11	1575274	1593150	-	150	0.80854	0.9316	1	1
RPP38	ENSG00000152464	10	15139179	15181817	+	271	0.80857	0.9316	1	1
ITPK1	ENSG00000100605	14	93403259	93582665	-	605	0.80861	0.9316	1	1
TOMM20L	ENSG00000196860	14	58862634	58875419	+	48	0.80862	0.9316	1	1
LUZP6	ENSG00000267697	7	135612022	135612198	-	76	0.80887	0.9318	1	1
KRT33B	ENSG00000131738	17	39519746	39526052	-	55	0.80889	0.9318	1	1
KRTAP21-2	ENSG00000187026	21	32119112	32119551	-	63	0.80898	0.931848	1	1
NAA10	ENSG00000102030	X	153194695	153200676	-	28	0.80912	0.931882	1	1
LCE6A	ENSG00000235942	1	152815344	152816459	+	27	0.80923	0.931882	1	1
XPO5	ENSG00000124571	6	43490072	43543812	-	76	0.80923	0.931882	1	1
TRIM37	ENSG00000108395	17	57059999	57184282	-	141	0.8093	0.931882	1	1
CCDC173	ENSG00000154479	2	170501935	170550943	-	276	0.80932	0.931882	1	1
OOSP1	ENSG00000214788	11	59705928	59712807	+	31	0.8094	0.931882	1	1
TSHZ3	ENSG00000121297	19	31765851	31840453	-	155	0.80946	0.931882	1	1
TRAF2	ENSG00000127191	9	139776364	139821059	+	137	0.80946	0.931882	1	1
RBM12B-AS1	ENSG00000212998	8	94752349	94753001	+	61	0.80948	0.931882	1	1
-	ENSG00000267970	7	48887362	48891221	+	122	0.80952	0.931882	1	1
KRT23	ENSG00000108244	17	39078948	39093886	-	201	0.80954	0.931882	1	1
ZNF234	ENSG00000263002	19	44645710	44663156	+	83	0.8096	0.931896	1	1
ZC3H10	ENSG00000135482	12	56511943	56516278	+	38	0.80967	0.931921	1	1
DIRC1	ENSG00000174325	2	189598882	189654831	-	243	0.80983	0.932005	1	1
UBE2I	ENSG00000103275	16	1355548	1377019	+	174	0.80984	0.932005	1	1
MADCAM1	ENSG00000099866	19	489176	505347	+	94	0.80996	0.932088	1	1
FAM111A	ENSG00000166801	11	58910221	58922512	+	94	0.81017	0.932169	1	1
PAK4	ENSG00000130669	19	39616410	39673456	+	231	0.81021	0.932169	1	1
EFNA1	ENSG00000169242	1	155099936	155107333	+	83	0.81026	0.932169	1	1
SAFB2	ENSG00000130254	19	5587010	5624057	-	135	0.81027	0.932169	1	1
ASB4	ENSG00000005981	7	95107756	95169544	+	226	0.81028	0.932169	1	1
PDZD3	ENSG00000172367	11	119056166	119060932	+	46	0.81032	0.932169	1	1
UBA2	ENSG00000126261	19	34919257	34960853	+	99	0.81048	0.932189	1	1
PRPF6	ENSG00000101161	20	62612488	62664453	+	112	0.81049	0.932189	1	1
SIGLEC15	ENSG00000197046	18	43405477	43424045	+	89	0.81051	0.932189	1	1
IKZF1	ENSG00000185811	7	50343720	50472799	+	286	0.81053	0.932189	1	1
CENPI	ENSG00000102384	X	100353178	100418670	+	128	0.81064	0.932203	1	1
KCNQ5	ENSG00000185760	6	73331520	73908574	+	1236	0.81068	0.932203	1	1
NCBP2L	ENSG00000170935	X	107020963	107037912	+	39	0.8107	0.932203	1	1
TCEAL3	ENSG00000196507	X	102862379	102884618	+	11	0.81076	0.932203	1	1
SLC2A2	ENSG00000163581	3	170714137	170744539	-	156	0.81083	0.932203	1	1
CCDC159	ENSG00000183401	19	11455360	11465620	+	90	0.81084	0.932203	1	1
C4orf29	ENSG00000164074	4	128886461	128960866	+	110	0.81088	0.932203	1	1
AKT2	ENSG00000105221	19	40736224	40791443	-	143	0.81093	0.932205	1	1
PA2G4	ENSG00000170515	12	56498103	56507691	+	52	0.81101	0.932242	1	1
TNFRSF11B	ENSG00000164761	8	119935796	119964439	-	205	0.81123	0.932439	1	1
RIMBP2	ENSG00000060709	12	130880682	131200826	-	1020	0.81131	0.932476	1	1
LGALS16	ENSG00000249861	19	40146534	40151287	+	79	0.81138	0.932501	1	1
SNAI3	ENSG00000185669	16	88744090	88752901	-	156	0.81144	0.932514	1	1
SLC6A5	ENSG00000165970	11	20620946	20680831	+	318	0.81163	0.932655	1	1
LCOR	ENSG00000196233	10	98592017	98740800	+	148	0.81177	0.932655	1	1
PSAT1	ENSG00000135069	9	80912059	80945009	+	214	0.81179	0.932655	1	1
SCRIB	ENSG00000180900	8	144873090	144897549	-	26	0.81182	0.932655	1	1
PUF60	ENSG00000179950	8	144898514	144912029	-	26	0.81182	0.932655	1	1
FASTKD1	ENSG00000138399	2	170386259	170430385	-	196	0.81189	0.932655	1	1
COX6C	ENSG00000164919	8	100885428	100906290	-	81	0.8119	0.932655	1	1
OR5D18	ENSG00000186119	11	55587086	55588073	+	102	0.81213	0.932859	1	1
SKIV2L	ENSG00000204351	6	31926857	31937532	+	97	0.81223	0.932859	1	1
ACTRT1	ENSG00000123165	X	127184943	127186382	-	57	0.81234	0.932859	1	1
FAM212B	ENSG00000197852	1	112223252	112298446	-	300	0.8124	0.932859	1	1
MPZL3	ENSG00000160588	11	118097409	118123065	-	189	0.8124	0.932859	1	1
LCNL1	ENSG00000214402	9	139876356	139880862	+	126	0.81241	0.932859	1	1
SDHAF1	ENSG00000205138	19	36486090	36487220	+	44	0.81248	0.932859	1	1
LIPI	ENSG00000188992	21	15481134	15583166	-	546	0.8125	0.932859	1	1
TBPL1	ENSG00000028839	6	134273308	134311570	+	111	0.81252	0.932859	1	1
PRSS42	ENSG00000178055	3	46871032	46875585	-	66	0.81256	0.932859	1	1
-	ENSG00000235645	10	71444655	71452208	+	198	0.81266	0.932909	1	1
NDUFS5	ENSG00000168653	1	39491990	39500308	+	143	0.8127	0.932909	1	1
RPL41	ENSG00000229117	12	56510370	56511727	+	37	0.81285	0.932949	1	1
DNAH17	ENSG00000187775	17	76419778	76573476	-	509	0.81291	0.932949	1	1
-	ENSG00000224870	1	1334902	1337426	+	105	0.81299	0.932949	1	1
PITPNB	ENSG00000180957	22	28247657	28316122	-	161	0.8131	0.932949	1	1
-	ENSG00000250173	5	979480	981415	+	69	0.8131	0.932949	1	1
NUDT12	ENSG00000112874	5	102884556	102898494	-	124	0.81316	0.932949	1	1
RLIM	ENSG00000131263	X	73805052	73834452	-	55	0.81318	0.932949	1	1
H2AFB1	ENSG00000198082	X	154113317	154113833	+	16	0.81319	0.932949	1	1
SPATA3	ENSG00000173699	2	231860836	231889770	+	218	0.81321	0.932949	1	1
CCDC138	ENSG00000163006	2	109403213	109501933	+	196	0.81326	0.932949	1	1
HAS1	ENSG00000105509	19	52216365	52227247	-	186	0.81331	0.932949	1	1
PAPD4	ENSG00000164329	5	78907943	78982471	+	116	0.81332	0.932949	1	1
RAD9A	ENSG00000172613	11	67159176	67165881	+	48	0.8134	0.932949	1	1
VSTM5	ENSG00000214376	11	93551398	93583697	-	196	0.81345	0.932949	1	1
NMT2	ENSG00000152465	10	15144583	15210692	-	276	0.8136	0.932949	1	1
ARMCX2	ENSG00000184867	X	100910267	100914876	-	18	0.8136	0.932949	1	1
RASA2	ENSG00000155903	3	141205889	141334184	+	181	0.81362	0.932949	1	1
MYLK4	ENSG00000145949	6	2663863	2751200	-	460	0.81364	0.932949	1	1
IFIT1	ENSG00000185745	10	91152303	91163745	+	88	0.81374	0.932949	1	1
PLXNB1	ENSG00000164050	3	48445261	48471594	-	15	0.81377	0.932949	1	1
CDAN1	ENSG00000140326	15	43015757	43029324	-	59	0.8138	0.932949	1	1
MRPL15	ENSG00000137547	8	55047770	55060461	+	85	0.81387	0.932949	1	1
STRN3	ENSG00000196792	14	31363005	31495607	-	335	0.81393	0.932949	1	1
HMBOX1	ENSG00000147421	8	28747911	28922281	+	192	0.81404	0.932949	1	1
LMTK2	ENSG00000164715	7	97736197	97838945	+	285	0.81407	0.932949	1	1
DCTN6	ENSG00000104671	8	30013813	30041156	+	94	0.81408	0.932949	1	1
OR5D13	ENSG00000198877	11	55540914	55541858	+	243	0.81418	0.932949	1	1
HAVCR1	ENSG00000113249	5	156456424	156486130	-	162	0.81432	0.932949	1	1
SETBP1	ENSG00000152217	18	42260138	42648475	+	633	0.81439	0.932949	1	1
PPARGC1A	ENSG00000109819	4	23756664	23905712	-	387	0.8144	0.932949	1	1
RXFP3	ENSG00000182631	5	33936491	33939023	+	86	0.81444	0.932949	1	1
PLSCR2	ENSG00000163746	3	146109208	146213778	-	347	0.81446	0.932949	1	1
PRELID1	ENSG00000169230	5	176730775	176733960	+	86	0.81447	0.932949	1	1
MTX1	ENSG00000173171	1	155178490	155183615	+	31	0.81449	0.932949	1	1
MSL3	ENSG00000005302	X	11776278	11793870	+	96	0.81458	0.932949	1	1
TPH2	ENSG00000139287	12	72332626	72580398	+	531	0.81459	0.932949	1	1
ZNF142	ENSG00000115568	2	219502639	219524378	-	93	0.81461	0.932949	1	1
TRPM6	ENSG00000119121	9	77337411	77503010	-	308	0.81465	0.932949	1	1
ARHGAP44	ENSG00000006740	17	12692856	12894960	+	675	0.81467	0.932949	1	1
CD1E	ENSG00000158488	1	158323254	158327343	+	67	0.81471	0.932949	1	1
HSPB6	ENSG00000004776	19	36245469	36248980	-	93	0.81476	0.932949	1	1
-	ENSG00000272195	1	245132652	245134390	-	100	0.81479	0.932949	1	1
TM2D1	ENSG00000162604	1	62146718	62191095	-	134	0.81481	0.932949	1	1
DHRS7	ENSG00000100612	14	60610838	60636574	-	121	0.81487	0.932962	1	1
ERLIN2	ENSG00000147475	8	37594117	37616619	+	8	0.81496	0.93301	1	1
ATP5G2	ENSG00000135390	12	54026510	54071192	-	188	0.81505	0.933058	1	1
MAPK10	ENSG00000109339	4	86936276	87515284	-	1278	0.81525	0.933231	1	1
IL6	ENSG00000136244	7	22765503	22771621	+	157	0.81539	0.933304	1	1
ORMDL2	ENSG00000123353	12	56211703	56215663	+	41	0.81541	0.933304	1	1
TNFSF8	ENSG00000106952	9	117656003	117692697	-	146	0.81559	0.933423	1	1
HMX2	ENSG00000188816	10	124907638	124910188	+	70	0.8157	0.933423	1	1
CERS5	ENSG00000139624	12	50523575	50561288	-	92	0.81572	0.933423	1	1
PRM2	ENSG00000122304	16	11369496	11370337	-	159	0.81572	0.933423	1	1
DYNC1LI1	ENSG00000144635	3	32567463	32612366	-	177	0.81577	0.933423	1	1
GPR34	ENSG00000171659	X	41548226	41556526	+	24	0.81585	0.933423	1	1
MRGPRF	ENSG00000172935	11	68771863	68780877	-	53	0.81588	0.933423	1	1
LCE1A	ENSG00000186844	1	152799949	152800573	+	51	0.8159	0.933423	1	1
BPHL	ENSG00000137274	6	3118608	3153812	+	72	0.81595	0.933425	1	1
SEMA3E	ENSG00000170381	7	82993222	83278326	-	845	0.81603	0.933461	1	1
ATPAF1	ENSG00000123472	1	47098409	47139539	-	121	0.81614	0.933513	1	1
AURKAIP1	ENSG00000175756	1	1309110	1310875	-	109	0.81619	0.933513	1	1
TXN2	ENSG00000100348	22	36863083	36878077	-	182	0.81622	0.933513	1	1
TEX33	ENSG00000185264	22	37387163	37403882	-	201	0.81634	0.933529	1	1
LAMA3	ENSG00000053747	18	21269407	21535030	+	387	0.81641	0.933529	1	1
NIN	ENSG00000100503	14	51186481	51297839	-	330	0.81646	0.933529	1	1
PPP1R15B	ENSG00000158615	1	204372515	204380919	-	76	0.81655	0.933529	1	1
NCF2	ENSG00000116701	1	183524698	183560011	-	179	0.81666	0.933529	1	1
MMP8	ENSG00000118113	11	102582526	102597781	-	213	0.81671	0.933529	1	1
-	ENSG00000269883	14	77607026	77609339	+	95	0.81672	0.933529	1	1
PPM1E	ENSG00000175175	17	56833230	57058983	+	248	0.81674	0.933529	1	1
LBH	ENSG00000213626	2	30454397	30546596	+	272	0.8168	0.933529	1	1
OR4K15	ENSG00000169488	14	20443603	20444818	+	125	0.81682	0.933529	1	1
SPP2	ENSG00000072080	2	234959323	234985778	+	249	0.81682	0.933529	1	1
-	ENSG00000268923	6	31973945	31974881	-	3	0.81682	0.933529	1	1
TRAPPC10	ENSG00000160218	21	45432200	45526433	+	188	0.81687	0.933529	1	1
LPIN2	ENSG00000101577	18	2916992	3013313	-	310	0.81691	0.933529	1	1
-	ENSG00000268467	11	107462471	107463949	+	109	0.81718	0.933691	1	1
REL	ENSG00000162924	2	61108656	61158745	+	118	0.8172	0.933691	1	1
CENPBD1	ENSG00000177946	16	90036206	90038942	-	99	0.81727	0.933691	1	1
KCTD13	ENSG00000174943	16	29916333	29938356	-	57	0.81733	0.933691	1	1
OVOL3	ENSG00000105261	19	36602104	36604613	+	103	0.81736	0.933691	1	1
LECT2	ENSG00000145826	5	135257968	135290723	-	206	0.81737	0.933691	1	1
EVI2A	ENSG00000126860	17	29644578	29648902	-	40	0.81739	0.933691	1	1
CCDC51	ENSG00000164051	3	48473574	48481866	-	16	0.81747	0.933713	1	1
HS3ST3A1	ENSG00000153976	17	13399006	13505244	-	463	0.81755	0.933713	1	1
EXO1	ENSG00000174371	1	242011269	242058450	+	242	0.81763	0.933713	1	1
OR5L1	ENSG00000186117	11	55578854	55579952	+	100	0.81767	0.933713	1	1
CPA3	ENSG00000163751	3	148583043	148614983	+	213	0.81778	0.933713	1	1
MAP3K15	ENSG00000180815	X	19378174	19533379	-	3	0.81782	0.933713	1	1
MRPL36	ENSG00000171421	5	1798500	1801480	-	132	0.81798	0.933713	1	1
BPIFA2	ENSG00000131050	20	31749574	31769218	+	114	0.81802	0.933713	1	1
-	ENSG00000256530	15	76030311	76031568	+	62	0.81804	0.933713	1	1
SIDT1	ENSG00000072858	3	113251143	113348425	+	281	0.81804	0.933713	1	1
GYS1	ENSG00000104812	19	49471382	49496567	-	78	0.81819	0.933713	1	1
DNAJC5G	ENSG00000163793	2	27498289	27504367	+	56	0.81821	0.933713	1	1
NUAK2	ENSG00000163545	1	205271187	205290883	-	183	0.81829	0.933713	1	1
OR8H1	ENSG00000181693	11	56057529	56058566	-	138	0.81829	0.933713	1	1
PCNT	ENSG00000160299	21	47744036	47865682	+	403	0.81835	0.933713	1	1
KCNB2	ENSG00000182674	8	73449626	73850584	+	1045	0.81837	0.933713	1	1
UGP2	ENSG00000169764	2	64068074	64118696	+	125	0.81847	0.933713	1	1
THNSL2	ENSG00000144115	2	88469835	88486146	+	122	0.81847	0.933713	1	1
TENC1	ENSG00000111077	12	53440753	53458156	+	119	0.81852	0.933713	1	1
KDM6B	ENSG00000132510	17	7743222	7758114	+	54	0.81857	0.933713	1	1
EIF3A	ENSG00000107581	10	120794356	120840316	-	131	0.81858	0.933713	1	1
MKI67	ENSG00000148773	10	129894923	129924649	-	244	0.8186	0.933713	1	1
SLC35D2	ENSG00000130958	9	99082988	99145992	-	285	0.81861	0.933713	1	1
SLC12A6	ENSG00000140199	15	34525460	34630261	-	408	0.81862	0.933713	1	1
CRTAP	ENSG00000170275	3	33155471	33189265	+	143	0.81869	0.933713	1	1
PTPRQ	ENSG00000139304	12	80799774	81072802	+	563	0.8187	0.933713	1	1
C1QB	ENSG00000173369	1	22979255	22988031	+	126	0.81874	0.933713	1	1
BMP8A	ENSG00000183682	1	39957318	39991607	+	108	0.81878	0.933713	1	1
CDC45	ENSG00000093009	22	19466982	19508135	+	171	0.81881	0.933713	1	1
NTN4	ENSG00000074527	12	96051583	96184930	-	481	0.8189	0.933732	1	1
CLCNKA	ENSG00000186510	1	16345370	16360545	+	259	0.81895	0.933732	1	1
-	ENSG00000255439	16	31094760	31106277	-	50	0.81901	0.933732	1	1
SYNGR3	ENSG00000127561	16	2039661	2044276	+	194	0.81902	0.933732	1	1
ANKRD31	ENSG00000145700	5	74364100	74532703	-	397	0.81933	0.933953	1	1
CPB2	ENSG00000080618	13	46627321	46679211	-	221	0.81943	0.933953	1	1
ZNF30	ENSG00000168661	19	35417807	35436074	+	131	0.81956	0.933953	1	1
AVL9	ENSG00000105778	7	32535038	33078516	+	1315	0.81961	0.933953	1	1
CPAMD8	ENSG00000160111	19	17003758	17137625	-	300	0.81962	0.933953	1	1
NAT14	ENSG00000090971	19	55996371	55998935	+	91	0.81967	0.933953	1	1
WDR38	ENSG00000136918	9	127615755	127620160	+	75	0.81975	0.933953	1	1
FGD1	ENSG00000102302	X	54471887	54522599	-	80	0.81977	0.933953	1	1
ATG2B	ENSG00000066739	14	96747595	96830207	-	172	0.81981	0.933953	1	1
CD1B	ENSG00000158485	1	158297741	158301321	-	67	0.81982	0.933953	1	1
LIN7A	ENSG00000111052	12	81186299	81331704	-	450	0.81982	0.933953	1	1
TMEM141	ENSG00000244187	9	139685807	139687709	+	112	0.81982	0.933953	1	1
YKT6	ENSG00000106636	7	44240567	44253893	+	130	0.81998	0.933953	1	1
FAM171A2	ENSG00000161682	17	42430583	42441243	-	47	0.82004	0.933953	1	1
SCN9A	ENSG00000169432	2	167051695	167232503	-	542	0.82008	0.933953	1	1
CDK5R2	ENSG00000171450	2	219824377	219826876	+	48	0.8201	0.933953	1	1
SYDE2	ENSG00000097096	1	85622556	85666729	-	202	0.82014	0.933953	1	1
TFF1	ENSG00000160182	21	43782391	43786703	-	191	0.82021	0.933953	1	1
SS18L2	ENSG00000008324	3	42623332	42636606	+	91	0.82021	0.933953	1	1
RPL32	ENSG00000144713	3	12875984	12883087	-	121	0.82023	0.933953	1	1
TREX1	ENSG00000213689	3	48506445	48509044	+	16	0.82032	0.933953	1	1
TBC1D10C	ENSG00000175463	11	67171386	67177560	+	45	0.82037	0.933953	1	1
SCN5A	ENSG00000183873	3	38589548	38691164	-	318	0.82038	0.933953	1	1
FRRS1	ENSG00000156869	1	100174259	100232187	-	263	0.82041	0.933953	1	1
ATRIP	ENSG00000164053	3	48488114	48507115	+	18	0.82046	0.933953	1	1
TOPAZ1	ENSG00000173769	3	44283378	44373590	+	237	0.82047	0.933953	1	1
PEX12	ENSG00000108733	17	33901814	33905882	-	119	0.82055	0.933989	1	1
LYNX1	ENSG00000180155	8	143845752	143859640	-	190	0.82064	0.933993	1	1
DHPS	ENSG00000095059	19	12786531	12792716	-	21	0.82065	0.933993	1	1
NUP210	ENSG00000132182	3	13357737	13461809	-	370	0.8207	0.933995	1	1
KLHL22	ENSG00000099910	22	20783528	20850170	-	184	0.82077	0.93402	1	1
TMEM143	ENSG00000161558	19	48835613	48867494	-	148	0.82084	0.934023	1	1
DCUN1D5	ENSG00000137692	11	102932805	102962944	-	87	0.82087	0.934023	1	1
CLTA	ENSG00000122705	9	36190853	36304778	+	326	0.821	0.934092	1	1
C14orf182	ENSG00000214900	14	50448430	50474238	-	188	0.82104	0.934092	1	1
STXBP5	ENSG00000164506	6	147525561	147706866	+	263	0.82113	0.934092	1	1
FLT4	ENSG00000037280	5	180028506	180076624	-	231	0.82119	0.934092	1	1
NUP133	ENSG00000069248	1	229577045	229644103	-	148	0.82122	0.934092	1	1
CCDC65	ENSG00000139537	12	49297893	49325623	+	154	0.82122	0.934092	1	1
ANP32A	ENSG00000140350	15	69070874	69113236	-	59	0.82134	0.934113	1	1
ODF3L2	ENSG00000181781	19	463346	474983	-	95	0.82142	0.934113	1	1
MRPL44	ENSG00000135900	2	224822121	224832431	+	96	0.8215	0.934113	1	1
KLF7	ENSG00000118263	2	207938861	208031991	-	313	0.82151	0.934113	1	1
PTGDS	ENSG00000107317	9	139871956	139879887	+	138	0.82155	0.934113	1	1
SYBU	ENSG00000147642	8	110586207	110704020	-	290	0.82168	0.934113	1	1
HAO2	ENSG00000116882	1	119911402	119936753	+	109	0.82177	0.934113	1	1
KIAA0754	ENSG00000255103	1	39876151	39882154	+	48	0.82182	0.934113	1	1
RAB7A	ENSG00000075785	3	128444965	128533639	+	267	0.82182	0.934113	1	1
RGN	ENSG00000130988	X	46937775	46952712	+	6	0.82186	0.934113	1	1
PPIP5K1	ENSG00000168781	15	43825660	43882430	-	31	0.82187	0.934113	1	1
SLC6A17	ENSG00000197106	1	110693108	110744824	+	154	0.82192	0.934113	1	1
FGD6	ENSG00000180263	12	95470525	95611258	-	375	0.82199	0.934113	1	1
ARHGEF16	ENSG00000130762	1	3370990	3397677	+	135	0.82202	0.934113	1	1
-	ENSG00000255798	11	102552041	102554644	+	152	0.82203	0.934113	1	1
ULK2	ENSG00000083290	17	19674142	19771249	-	159	0.82204	0.934113	1	1
-	ENSG00000265118	17	29632231	29645849	-	47	0.82206	0.934113	1	1
PDSS1	ENSG00000148459	10	26986588	27035727	+	323	0.82217	0.934183	1	1
-	ENSG00000260007	15	68486139	68522056	-	81	0.82232	0.934299	1	1
LY6D	ENSG00000167656	8	143866296	143868008	-	182	0.82238	0.934312	1	1
MRPL34	ENSG00000130312	19	17403418	17417652	+	152	0.82263	0.934541	1	1
RAB20	ENSG00000139832	13	111175417	111214080	-	256	0.82269	0.934554	1	1
DSE	ENSG00000111817	6	116575336	116762424	+	443	0.82289	0.934726	1	1
ZNF781	ENSG00000196381	19	38158652	38183223	-	115	0.823	0.934742	1	1
CAAP1	ENSG00000120159	9	26840683	26892802	-	210	0.823	0.934742	1	1
SLC32A1	ENSG00000101438	20	37353105	37358015	+	137	0.82323	0.934948	1	1
-	ENSG00000258729	14	96741383	96743060	-	95	0.82333	0.934997	1	1
-	ENSG00000269601	11	120329880	120330047	-	51	0.82337	0.934997	1	1
-	ENSG00000272822	12	49297286	49351148	-	177	0.82351	0.935069	1	1
GSKIP	ENSG00000100744	14	96829814	96853625	+	75	0.82353	0.935069	1	1
COMMD8	ENSG00000169019	4	47452885	47465736	-	114	0.82371	0.935218	1	1
TGM2	ENSG00000198959	20	36756863	36794980	-	157	0.82389	0.935254	1	1
FSHR	ENSG00000170820	2	49189296	49381676	-	693	0.82397	0.935254	1	1
SEPT6	ENSG00000125354	X	118749687	118827333	-	66	0.82397	0.935254	1	1
PDP2	ENSG00000172840	16	66912492	66929657	+	85	0.82404	0.935254	1	1
LOX	ENSG00000113083	5	121398890	121413980	-	70	0.82406	0.935254	1	1
FOXO3	ENSG00000118689	6	108881038	109005977	+	179	0.82418	0.935254	1	1
GNE	ENSG00000159921	9	36214438	36277053	-	231	0.82418	0.935254	1	1
PLOD2	ENSG00000152952	3	145787227	145881440	-	294	0.82423	0.935254	1	1
FRS2	ENSG00000166225	12	69864129	69973562	+	294	0.82425	0.935254	1	1
-	ENSG00000268163	19	57949338	57988904	-	224	0.82425	0.935254	1	1
F8A1	ENSG00000197932	X	154114635	154116335	+	14	0.82433	0.935254	1	1
DLEU1	ENSG00000176124	13	50656307	51297372	+	1220	0.82435	0.935254	1	1
HOGA1	ENSG00000241935	10	99344080	99372559	+	123	0.82437	0.935254	1	1
FOXN1	ENSG00000109101	17	26833261	26865914	+	47	0.82467	0.935264	1	1
CAMSAP1	ENSG00000130559	9	138700333	138799074	-	197	0.82472	0.935264	1	1
YAP1	ENSG00000137693	11	101981192	102104154	+	290	0.82481	0.935264	1	1
HNRNPA1L2	ENSG00000139675	13	53191605	53217919	+	154	0.82488	0.935264	1	1
WDR83OS	ENSG00000105583	19	12778885	12782170	-	22	0.82488	0.935264	1	1
CHMP3	ENSG00000115561	2	86730554	86948245	-	300	0.82488	0.935264	1	1
CCDC54	ENSG00000138483	3	107096188	107097481	+	117	0.82489	0.935264	1	1
C4A	ENSG00000244731	6	31949801	31970458	+	70	0.82489	0.935264	1	1
SARS2	ENSG00000104835	19	39405906	39440495	-	166	0.82494	0.935264	1	1
-	ENSG00000269547	19	39406044	39440495	-	166	0.82494	0.935264	1	1
PLRG1	ENSG00000171566	4	155456158	155471587	-	110	0.82494	0.935264	1	1
TMEM177	ENSG00000144120	2	120436743	120444083	+	125	0.82496	0.935264	1	1
FLRT3	ENSG00000125848	20	14303634	14318262	-	93	0.82506	0.935302	1	1
USP15	ENSG00000135655	12	62654119	62811211	+	363	0.82509	0.935302	1	1
MPHOSPH8	ENSG00000196199	13	20207788	20247599	+	112	0.82515	0.935315	1	1
RMND5B	ENSG00000145916	5	177557997	177577566	+	125	0.82541	0.935555	1	1
THUMPD1	ENSG00000066654	16	20744986	20753406	-	100	0.82546	0.935557	1	1
STRC	ENSG00000242866	15	43891596	44010458	-	39	0.8257	0.93571	1	1
SSMEM1	ENSG00000165120	7	129847700	129856683	+	88	0.8257	0.93571	1	1
INIP	ENSG00000148153	9	115446206	115480516	-	112	0.82574	0.93571	1	1
HRCT1	ENSG00000196196	9	35906189	35907138	+	113	0.82587	0.935802	1	1
PARVA	ENSG00000197702	11	12398732	12552348	+	422	0.82605	0.935884	1	1
SNX7	ENSG00000162627	1	99127236	99226056	+	359	0.82607	0.935884	1	1
LTBP2	ENSG00000119681	14	74964873	75079306	-	289	0.82618	0.935884	1	1
GOLGB1	ENSG00000173230	3	121382046	121468602	-	206	0.82621	0.935884	1	1
ASB14	ENSG00000239388	3	57302375	57326710	-	112	0.82623	0.935884	1	1
IER2	ENSG00000160888	19	13261229	13265722	+	39	0.82627	0.935884	1	1
PIWIL4	ENSG00000134627	11	94277006	94354587	+	239	0.82633	0.935884	1	1
SRI	ENSG00000075142	7	87834433	87856308	-	59	0.82633	0.935884	1	1
CTR9	ENSG00000198730	11	10772534	10801290	+	133	0.82642	0.935932	1	1
MAS1	ENSG00000130368	6	160327974	160329108	+	55	0.82653	0.936001	1	1
KIAA0907	ENSG00000132680	1	155882834	155904191	-	75	0.82665	0.936067	1	1
-	ENSG00000272333	19	36208921	36229779	+	104	0.82669	0.936067	1	1
C9orf78	ENSG00000136819	9	132589569	132598142	-	240	0.82679	0.936067	1	1
CAPN12	ENSG00000182472	19	39220827	39260544	-	211	0.82682	0.936067	1	1
AEBP1	ENSG00000106624	7	44143960	44154161	+	102	0.82683	0.936067	1	1
RASSF4	ENSG00000107551	10	45454855	45491339	+	171	0.82692	0.936114	1	1
BICC1	ENSG00000122870	10	60272900	60591195	+	615	0.82712	0.936286	1	1
-	ENSG00000228835	18	30349758	30354376	+	15	0.82749	0.936365	1	1
RHBDF1	ENSG00000007384	16	108058	126354	-	79	0.82755	0.936365	1	1
-	ENSG00000235705	10	81266126	81270678	-	74	0.82756	0.936365	1	1
URGCP-MRPS24	ENSG00000270617	7	43906157	43946188	-	179	0.82756	0.936365	1	1
LMBR1L	ENSG00000139636	12	49490919	49504683	-	47	0.82764	0.936365	1	1
MUC1	ENSG00000185499	1	155158300	155162707	-	29	0.82767	0.936365	1	1
LPIN3	ENSG00000132793	20	39969560	39989222	+	120	0.82768	0.936365	1	1
MEDAG	ENSG00000102802	13	31480328	31499709	+	158	0.82771	0.936365	1	1
AAGAB	ENSG00000103591	15	67493371	67547533	-	156	0.82776	0.936365	1	1
NAA35	ENSG00000135040	9	88556061	88637213	+	118	0.82778	0.936365	1	1
PAQR5	ENSG00000137819	15	69591286	69700119	+	257	0.82781	0.936365	1	1
SEC11A	ENSG00000140612	15	85212775	85259947	-	132	0.82782	0.936365	1	1
BRSK1	ENSG00000160469	19	55793440	55823901	+	158	0.82782	0.936365	1	1
-	ENSG00000250644	11	1768897	1780281	-	104	0.82799	0.93638	1	1
KIF14	ENSG00000118193	1	200520628	200589862	-	224	0.82809	0.93638	1	1
SLC9C2	ENSG00000162753	1	173469603	173572233	-	220	0.82812	0.93638	1	1
LHB	ENSG00000104826	19	49519237	49520338	-	64	0.82815	0.93638	1	1
CASD1	ENSG00000127995	7	94138531	94186331	+	148	0.82816	0.93638	1	1
ARPC1B	ENSG00000130429	7	98971872	98992424	+	85	0.82827	0.93638	1	1
PHOX2B	ENSG00000109132	4	41746099	41750987	-	139	0.82834	0.93638	1	1
ARMCX3	ENSG00000102401	X	100877787	100882833	+	27	0.82834	0.93638	1	1
NPHS1	ENSG00000161270	19	36316866	36360189	-	123	0.82838	0.93638	1	1
AQR	ENSG00000021776	15	35147732	35262040	-	263	0.82843	0.93638	1	1
LRG1	ENSG00000171236	19	4536421	4540486	-	64	0.82843	0.93638	1	1
OR5L2	ENSG00000205030	11	55594695	55595630	+	107	0.82853	0.93638	1	1
IRF4	ENSG00000137265	6	391739	411447	+	82	0.82855	0.93638	1	1
WEE1	ENSG00000166483	11	9595228	9615004	+	114	0.82856	0.93638	1	1
TFG	ENSG00000114354	3	100428205	100467810	+	100	0.82856	0.93638	1	1
NDUFA6	ENSG00000184983	22	42481529	42486959	-	89	0.82868	0.936429	1	1
FGD4	ENSG00000139132	12	32552463	32798984	+	793	0.8287	0.936429	1	1
CCT7	ENSG00000135624	2	73460548	73480149	+	120	0.82887	0.936566	1	1
LGALS3BP	ENSG00000108679	17	76967320	76976191	-	133	0.82903	0.936692	1	1
DUSP21	ENSG00000189037	X	44703249	44704130	+	41	0.82914	0.936719	1	1
NELFE	ENSG00000204356	6	31919864	31926887	-	76	0.82915	0.936719	1	1
NEMF	ENSG00000165525	14	50249997	50319921	-	69	0.82937	0.936912	1	1
DLEC1	ENSG00000008226	3	38080696	38165516	+	233	0.82942	0.936914	1	1
EDEM1	ENSG00000134109	3	5229331	5261642	+	104	0.8295	0.93695	1	1
ADH7	ENSG00000196344	4	100333418	100356894	-	142	0.82961	0.936998	1	1
PSEN1	ENSG00000080815	14	73603126	73690399	+	191	0.82964	0.936998	1	1
TANGO6	ENSG00000103047	16	68877507	69119083	+	452	0.82987	0.937109	1	1
PSAP	ENSG00000197746	10	73576055	73611126	-	209	0.8299	0.937109	1	1
LRP5	ENSG00000162337	11	68080077	68216743	+	248	0.82994	0.937109	1	1
NUDT15	ENSG00000136159	13	48611703	48621358	+	171	0.82996	0.937109	1	1
PRM3	ENSG00000178257	16	11367144	11367452	-	150	0.82998	0.937109	1	1
IL9	ENSG00000145839	5	135227935	135231516	-	93	0.83013	0.937223	1	1
ZNF148	ENSG00000163848	3	124944405	125094198	-	271	0.83019	0.937236	1	1
ATCAY	ENSG00000167654	19	3879862	3928077	+	69	0.83047	0.937356	1	1
DENND3	ENSG00000105339	8	142127377	142205907	+	239	0.83047	0.937356	1	1
TMEM120B	ENSG00000188735	12	122150658	122220907	+	207	0.83049	0.937356	1	1
RAB4B	ENSG00000167578	19	41284121	41302847	+	147	0.83049	0.937356	1	1
IRGQ	ENSG00000167378	19	44088521	44100287	-	80	0.83059	0.937384	1	1
CDH9	ENSG00000113100	5	26880709	27121257	-	407	0.83062	0.937384	1	1
STX2	ENSG00000111450	12	131274145	131323811	-	235	0.83066	0.937384	1	1
DEFB125	ENSG00000178591	20	67891	77735	+	7	0.83076	0.937442	1	1
POP1	ENSG00000104356	8	99129525	99172062	+	244	0.8309	0.937529	1	1
CBLN3	ENSG00000139899	14	24895738	24900160	-	232	0.83098	0.937529	1	1
CDKN3	ENSG00000100526	14	54863567	54886936	+	137	0.83099	0.937529	1	1
SEC22C	ENSG00000093183	3	42589461	42642572	-	162	0.83105	0.937529	1	1
SRRM5	ENSG00000226763	19	44100769	44118649	+	98	0.83108	0.937529	1	1
-	ENSG00000268192	11	119027590	119027930	-	46	0.83125	0.937623	1	1
ARF3	ENSG00000134287	12	49329506	49351334	-	119	0.83126	0.937623	1	1
NALCN	ENSG00000102452	13	101706130	102068843	-	1077	0.83131	0.937625	1	1
FAM184A	ENSG00000111879	6	119280928	119470552	-	520	0.83141	0.937683	1	1
MYLPF	ENSG00000180209	16	30382255	30389312	+	40	0.83146	0.937684	1	1
SYT11	ENSG00000132718	1	155829300	155854990	+	67	0.83158	0.937765	1	1
HLA-DRA	ENSG00000204287	6	32407619	32412823	+	449	0.83163	0.937767	1	1
CAPNS1	ENSG00000126247	19	36630477	36641255	+	96	0.83184	0.937949	1	1
CAMKK1	ENSG00000004660	17	3763609	3798185	-	56	0.83201	0.937987	1	1
ERLIN1	ENSG00000107566	10	101909851	101948091	-	96	0.83206	0.937987	1	1
FLVCR1	ENSG00000162769	1	213031597	213072705	+	342	0.83227	0.937987	1	1
RBM22	ENSG00000086589	5	150070356	150080669	-	43	0.83232	0.937987	1	1
SOWAHB	ENSG00000186212	4	77816082	77819002	-	107	0.83236	0.937987	1	1
PLCD4	ENSG00000115556	2	219472488	219501907	+	101	0.83238	0.937987	1	1
KIF13A	ENSG00000137177	6	17759414	17987854	-	585	0.83244	0.937987	1	1
APOBEC3G	ENSG00000239713	22	39436924	39483748	+	165	0.83245	0.937987	1	1
IFIT1B	ENSG00000204010	10	91137813	91144962	+	62	0.83246	0.937987	1	1
SPATA8	ENSG00000185594	15	97326619	97328845	+	116	0.8325	0.937987	1	1
TTC16	ENSG00000167094	9	130478345	130493879	+	58	0.83258	0.937987	1	1
TTLL12	ENSG00000100304	22	43562628	43583139	-	281	0.83261	0.937987	1	1
TMC6	ENSG00000141524	17	76106539	76128488	-	160	0.83267	0.937987	1	1
OLFM1	ENSG00000130558	9	137967268	138013025	+	340	0.83269	0.937987	1	1
POMGNT2	ENSG00000144647	3	43120724	43147568	-	136	0.83272	0.937987	1	1
STK19	ENSG00000204344	6	31938868	31950598	+	85	0.83277	0.937987	1	1
-	ENSG00000214732	6	42123279	42131156	+	119	0.83279	0.937987	1	1
TUBA8	ENSG00000183785	22	18593097	18629321	+	125	0.83286	0.937987	1	1
PAPLN	ENSG00000100767	14	73704205	73741348	+	149	0.83287	0.937987	1	1
PI15	ENSG00000137558	8	75736772	75767264	+	170	0.83288	0.937987	1	1
GNG8	ENSG00000167414	19	47137333	47137942	-	83	0.83291	0.937987	1	1
DEXI	ENSG00000182108	16	11022748	11036317	-	107	0.83298	0.937987	1	1
-	ENSG00000234719	16	12021230	12070500	-	182	0.83299	0.937987	1	1
TERF2IP	ENSG00000166848	16	75681684	75795770	+	277	0.83318	0.937989	1	1
DCUN1D2	ENSG00000150401	13	114110134	114145267	-	289	0.83321	0.937989	1	1
NARS	ENSG00000134440	18	55267888	55289445	-	176	0.83328	0.937989	1	1
-	ENSG00000214841	7	34685709	34699772	-	229	0.8333	0.937989	1	1
PARP4	ENSG00000102699	13	24995064	25086948	-	539	0.83336	0.937989	1	1
GABRA5	ENSG00000186297	15	27111510	27194354	+	154	0.83337	0.937989	1	1
BANP	ENSG00000172530	16	87982850	88110924	+	518	0.83337	0.937989	1	1
LIMS1	ENSG00000169756	2	109150857	109303702	+	361	0.83338	0.937989	1	1
GPX2	ENSG00000176153	14	65405870	65409531	-	108	0.83357	0.938139	1	1
SPINK8	ENSG00000229453	3	48348336	48369831	-	130	0.83361	0.938139	1	1
RNF139	ENSG00000170881	8	125486979	125500155	+	88	0.8337	0.938165	1	1
POLR2K	ENSG00000147669	8	101162812	101166230	+	58	0.83373	0.938165	1	1
TRABD	ENSG00000170638	22	50624344	50638027	+	152	0.83382	0.938186	1	1
SMIM15	ENSG00000188725	5	60453536	60458301	-	86	0.83388	0.938186	1	1
PRSS53	ENSG00000151006	16	31094746	31100949	-	47	0.83391	0.938186	1	1
EHD1	ENSG00000110047	11	64619114	64655768	-	116	0.83397	0.938186	1	1
ABCA8	ENSG00000141338	17	66863433	66951533	-	149	0.83401	0.938186	1	1
CRCT1	ENSG00000169509	1	152486978	152488486	+	73	0.83404	0.938186	1	1
-	ENSG00000267022	19	44529506	44591471	+	171	0.83419	0.938294	1	1
ANKDD1A	ENSG00000166839	15	65204101	65251042	+	153	0.83429	0.938294	1	1
LRRC61	ENSG00000127399	7	150019728	150035239	+	73	0.83432	0.938294	1	1
HPS1	ENSG00000107521	10	100175955	100206684	-	259	0.83433	0.938294	1	1
CD244	ENSG00000122223	1	160799950	160832692	-	198	0.83451	0.938398	1	1
MAP7	ENSG00000135525	6	136663875	136871957	-	140	0.83452	0.938398	1	1
RMI2	ENSG00000175643	16	11343476	11445619	+	469	0.83462	0.938456	1	1
CLCF1	ENSG00000175505	11	67131639	67141648	-	52	0.83498	0.938806	1	1
BEND4	ENSG00000188848	4	42112955	42154895	-	204	0.83513	0.93892	1	1
PRPS1	ENSG00000147224	X	106871737	106894256	+	14	0.8353	0.938978	1	1
ISCA1	ENSG00000135070	9	88879461	88897676	-	81	0.83541	0.938978	1	1
CYP4F31P	ENSG00000178206	2	132044330	132050127	+	7	0.83542	0.938978	1	1
OR8H3	ENSG00000181761	11	55889849	55890787	+	258	0.83544	0.938978	1	1
STMND1	ENSG00000230873	6	17102489	17131603	+	111	0.83548	0.938978	1	1
FARP1	ENSG00000152767	13	98794816	99102027	+	919	0.83551	0.938978	1	1
CGB1	ENSG00000267631	19	49538831	49552006	-	88	0.83555	0.938978	1	1
ASF1B	ENSG00000105011	19	14230321	14247768	-	45	0.83557	0.938978	1	1
PTP4A3	ENSG00000184489	8	142402093	142441620	+	199	0.83567	0.939036	1	1
SLC22A10	ENSG00000184999	11	62905339	63137190	+	617	0.83581	0.939139	1	1
ZRANB3	ENSG00000121988	2	135894486	136288806	-	379	0.83587	0.939151	1	1
ATP1A1	ENSG00000163399	1	116915290	116952883	+	92	0.83595	0.939153	1	1
VEZT	ENSG00000028203	12	95611522	95696566	+	274	0.83605	0.939153	1	1
HMGN2	ENSG00000198830	1	26798941	26802463	+	72	0.83606	0.939153	1	1
ZNF793	ENSG00000188227	19	37997841	38039664	+	115	0.8362	0.939153	1	1
SHD	ENSG00000105251	19	4278598	4290721	+	116	0.83622	0.939153	1	1
CD300LF	ENSG00000186074	17	72690452	72709117	-	50	0.83625	0.939153	1	1
CATSPERB	ENSG00000133962	14	92047040	92247051	-	534	0.83626	0.939153	1	1
MCUR1	ENSG00000050393	6	13786789	13814800	-	101	0.83626	0.939153	1	1
-	ENSG00000217825	7	154988273	154990165	-	164	0.83641	0.939214	1	1
ARID4A	ENSG00000032219	14	58765103	58840605	+	124	0.83643	0.939214	1	1
CELF6	ENSG00000140488	15	72577068	72612470	-	73	0.83646	0.939214	1	1
ORC5	ENSG00000164815	7	103766788	103848495	-	350	0.83669	0.939376	1	1
CCDC150	ENSG00000144395	2	197504278	197628214	+	244	0.83671	0.939376	1	1
ERCC1	ENSG00000012061	19	45910591	45982086	-	219	0.83675	0.939376	1	1
MUM1	ENSG00000160953	19	1285890	1378430	+	97	0.83684	0.939411	1	1
MXI1	ENSG00000119950	10	111967363	112047123	+	185	0.83696	0.939411	1	1
SAMD4A	ENSG00000020577	14	55033815	55260033	+	459	0.83704	0.939411	1	1
RFC4	ENSG00000163918	3	186507669	186524847	-	64	0.83705	0.939411	1	1
WNT1	ENSG00000125084	12	49372398	49375459	+	77	0.83709	0.939411	1	1
MAPK4	ENSG00000141639	18	48086448	48258194	+	391	0.83711	0.939411	1	1
TRIB3	ENSG00000101255	20	361261	378203	+	111	0.83714	0.939411	1	1
TMX1	ENSG00000139921	14	51706880	51722759	+	125	0.83717	0.939411	1	1
ALDH6A1	ENSG00000119711	14	74523553	74551196	-	175	0.83727	0.939469	1	1
UTF1	ENSG00000171794	10	135043778	135045062	+	127	0.83747	0.93952	1	1
CCNT1	ENSG00000129315	12	49082247	49110681	-	64	0.8376	0.93952	1	1
RP1	ENSG00000104237	8	55528627	55543394	+	85	0.83765	0.93952	1	1
FOXN3	ENSG00000053254	14	89591215	90085493	-	975	0.83768	0.93952	1	1
ID2	ENSG00000115738	2	8818975	8824583	+	107	0.83768	0.93952	1	1
MIER3	ENSG00000155545	5	56215429	56267502	-	267	0.83769	0.93952	1	1
SLC25A31	ENSG00000151475	4	128651533	128695448	+	94	0.83771	0.93952	1	1
QRFP	ENSG00000188710	9	133768815	133769225	-	157	0.83778	0.93952	1	1
FBXO18	ENSG00000134452	10	5931535	5979556	+	288	0.8378	0.93952	1	1
BCKDK	ENSG00000103507	16	31117428	31124110	+	50	0.83782	0.93952	1	1
UPP2	ENSG00000007001	2	158733214	158992666	+	634	0.83785	0.93952	1	1
TOR1A	ENSG00000136827	9	132575223	132586413	-	195	0.83794	0.939566	1	1
L3MBTL4	ENSG00000154655	18	5954705	6415236	-	839	0.83817	0.939769	1	1
SEMG2	ENSG00000124157	20	43849941	43853099	+	80	0.83832	0.939883	1	1
PTGES	ENSG00000148344	9	132500610	132515326	-	134	0.83856	0.94005	1	1
EPB41L1	ENSG00000088367	20	34679426	34820721	+	143	0.83868	0.94005	1	1
MRGPRX4	ENSG00000179817	11	18194384	18195827	+	139	0.83875	0.94005	1	1
GRHL1	ENSG00000134317	2	10085341	10142411	+	317	0.83877	0.94005	1	1
EIF2AK3	ENSG00000172071	2	88856259	88927094	-	119	0.83877	0.94005	1	1
DHX58	ENSG00000108771	17	40253422	40264751	-	37	0.83889	0.94005	1	1
RAB44	ENSG00000255587	6	36683256	36699870	+	165	0.83892	0.94005	1	1
-	ENSG00000250424	7	30893010	30963427	+	244	0.83897	0.94005	1	1
MID1	ENSG00000101871	X	10413350	10851773	-	206	0.83898	0.94005	1	1
LRTOMT	ENSG00000184154	11	71791382	71821828	+	122	0.83904	0.94005	1	1
F13A1	ENSG00000124491	6	6144318	6321246	-	536	0.83906	0.94005	1	1
PATE2	ENSG00000196844	11	125646008	125648714	-	116	0.83914	0.94005	1	1
TAF1D	ENSG00000166012	11	93463114	93517557	-	145	0.83914	0.94005	1	1
TNP2	ENSG00000178279	16	11361605	11363390	-	156	0.83915	0.94005	1	1
EED	ENSG00000074266	11	85955586	85989855	+	122	0.83932	0.940186	1	1
ZNF43	ENSG00000198521	19	21987752	22034927	-	178	0.83939	0.94021	1	1
PCNXL4	ENSG00000126773	14	60558629	60635851	+	213	0.83954	0.940324	1	1
TMEM209	ENSG00000146842	7	129804555	129847610	-	139	0.83964	0.940381	1	1
GLRA1	ENSG00000145888	5	151202074	151304403	-	256	0.83974	0.940439	1	1
KIN	ENSG00000151657	10	7792925	7829990	-	201	0.83987	0.940487	1	1
PIWIL3	ENSG00000184571	22	25115001	25170687	-	261	0.83988	0.940487	1	1
ZFYVE1	ENSG00000165861	14	73436159	73493920	-	250	0.84002	0.940589	1	1
FECH	ENSG00000066926	18	55215515	55254004	-	199	0.84013	0.940658	1	1
HPD	ENSG00000158104	12	122277433	122301502	-	96	0.84027	0.940676	1	1
OR8B4	ENSG00000198657	11	124293807	124294789	-	147	0.84028	0.940676	1	1
PANX1	ENSG00000110218	11	93862094	93915138	+	158	0.84035	0.940676	1	1
ABCA10	ENSG00000154263	17	67143355	67240987	-	248	0.84037	0.940676	1	1
OR2AP1	ENSG00000179615	12	55968199	55969128	+	81	0.84039	0.940676	1	1
KCNK10	ENSG00000100433	14	88649113	88793251	-	537	0.84071	0.94098	1	1
NPIPB15	ENSG00000196436	16	74411776	74425978	+	8	0.8408	0.941026	1	1
DPH6	ENSG00000134146	15	35509546	35838394	-	450	0.84092	0.941064	1	1
-	ENSG00000254536	10	135204338	135233999	+	110	0.84097	0.941064	1	1
ODF1	ENSG00000155087	8	103563800	103573245	+	231	0.84098	0.941064	1	1
ABCF3	ENSG00000161204	3	183903811	183911800	+	85	0.84128	0.94115	1	1
THADA	ENSG00000115970	2	43393800	43823185	-	904	0.84142	0.94115	1	1
GAGE2A	ENSG00000189064	X	49354132	49361430	+	4	0.84144	0.94115	1	1
SDR39U1	ENSG00000100445	14	24908972	24912111	-	292	0.84148	0.94115	1	1
HSPB7	ENSG00000173641	1	16340523	16346089	-	217	0.84149	0.94115	1	1
CDK15	ENSG00000138395	2	202655184	202760273	+	260	0.84154	0.94115	1	1
-	ENSG00000226490	8	142524738	142528837	+	173	0.84159	0.94115	1	1
-	ENSG00000204283	17	75875109	75878659	-	121	0.84161	0.94115	1	1
MTG1	ENSG00000148824	10	135207598	135234811	+	109	0.84177	0.94115	1	1
CYP4F2	ENSG00000186115	19	15988833	16008930	-	236	0.84177	0.94115	1	1
PFDN4	ENSG00000101132	20	52824386	52844591	+	170	0.84177	0.94115	1	1
TXNDC8	ENSG00000204193	9	113065801	113100127	-	259	0.8418	0.94115	1	1
KLHDC9	ENSG00000162755	1	161068151	161070136	+	68	0.84181	0.94115	1	1
CLCNKB	ENSG00000184908	1	16370272	16383803	+	243	0.84189	0.94115	1	1
KIAA0040	ENSG00000235750	1	175126123	175162135	-	201	0.84191	0.94115	1	1
GRM3	ENSG00000198822	7	86273230	86494200	+	420	0.84191	0.94115	1	1
SLC41A2	ENSG00000136052	12	105196331	105352522	-	395	0.84195	0.94115	1	1
PRKAG1	ENSG00000181929	12	49396057	49412980	-	41	0.84196	0.94115	1	1
JAK2	ENSG00000096968	9	4985033	5128183	+	320	0.842	0.94115	1	1
CELSR2	ENSG00000143126	1	109792641	109818372	+	127	0.84203	0.94115	1	1
-	ENSG00000196987	X	153146127	153154444	+	23	0.84213	0.941207	1	1
IKZF4	ENSG00000123411	12	56401443	56432219	+	75	0.84226	0.941298	1	1
CD93	ENSG00000125810	20	23059986	23066977	-	131	0.84244	0.941445	1	1
HTR3C	ENSG00000178084	3	183770835	183778459	+	131	0.8427	0.941593	1	1
PATE4	ENSG00000237353	11	125703211	125709964	+	137	0.84274	0.941593	1	1
EFCAB11	ENSG00000140025	14	90261013	90421121	-	358	0.8428	0.941593	1	1
CTSA	ENSG00000064601	20	44518783	44527459	+	107	0.84289	0.941593	1	1
ITIH5	ENSG00000123243	10	7601232	7708961	-	260	0.8429	0.941593	1	1
NFE2L1	ENSG00000082641	17	46125691	46138849	+	119	0.84293	0.941593	1	1
LCE5A	ENSG00000186207	1	152483320	152484653	+	70	0.84295	0.941593	1	1
GLIPR2	ENSG00000122694	9	36136732	36163910	+	152	0.843	0.941593	1	1
-	ENSG00000257743	7	141811549	141922124	+	228	0.84305	0.941593	1	1
ST7L	ENSG00000007341	1	113066140	113163447	-	150	0.84306	0.941593	1	1
-	ENSG00000268361	19	44058844	44097188	-	144	0.84319	0.941684	1	1
CD6	ENSG00000013725	11	60739115	60787849	+	225	0.8434	0.941864	1	1
PACSIN2	ENSG00000100266	22	43231418	43411151	-	543	0.84356	0.941885	1	1
KRTAP5-2	ENSG00000205867	11	1618409	1619524	-	195	0.84359	0.941885	1	1
ANKRD23	ENSG00000163126	2	97490263	97523671	-	68	0.8436	0.941885	1	1
PRR5L	ENSG00000135362	11	36317838	36486754	+	633	0.84368	0.941885	1	1
ZFP37	ENSG00000136866	9	115800660	115819039	-	70	0.84371	0.941885	1	1
DHX9	ENSG00000135829	1	182808504	182856886	+	95	0.84373	0.941885	1	1
FAM155A	ENSG00000204442	13	107820883	108519083	-	1705	0.84376	0.941885	1	1
CA7	ENSG00000168748	16	66878282	66888056	+	59	0.84388	0.941965	1	1
-	ENSG00000269375	14	101359265	101360646	+	22	0.84416	0.942223	1	1
CCND3	ENSG00000112576	6	41902671	42018095	-	337	0.84439	0.942291	1	1
PHOX2A	ENSG00000165462	11	71950121	71956708	-	70	0.84445	0.942291	1	1
CDH23	ENSG00000107736	10	73156691	73575702	+	999	0.84452	0.942291	1	1
USP40	ENSG00000085982	2	234384166	234475428	-	205	0.84454	0.942291	1	1
GPR65	ENSG00000140030	14	88471468	88478419	+	207	0.84459	0.942291	1	1
SDHA	ENSG00000073578	5	218356	256815	+	290	0.84462	0.942291	1	1
TIPRL	ENSG00000143155	1	168148171	168169950	+	127	0.84464	0.942291	1	1
FAM21C	ENSG00000172661	10	46222648	46288409	+	36	0.84465	0.942291	1	1
FBXW10	ENSG00000171931	17	18647326	18682662	+	78	0.84466	0.942291	1	1
DEFA4	ENSG00000164821	8	6793344	6795860	-	182	0.84489	0.942494	1	1
BUB3	ENSG00000154473	10	124913793	124924886	+	73	0.84516	0.942644	1	1
THBS4	ENSG00000113296	5	79287134	79379110	+	271	0.84519	0.942644	1	1
SWAP70	ENSG00000133789	11	9685624	9774538	+	296	0.8452	0.942644	1	1
-	ENSG00000250673	4	147145709	147150208	+	105	0.84522	0.942644	1	1
COPZ2	ENSG00000005243	17	46103533	46115392	-	119	0.84532	0.942669	1	1
SCAND1	ENSG00000171222	20	34541539	34547394	-	71	0.84534	0.942669	1	1
-	ENSG00000131152	16	87336482	87367879	-	196	0.8454	0.942682	1	1
NAP1L2	ENSG00000186462	X	72432135	72434684	-	53	0.84549	0.942728	1	1
TEX38	ENSG00000186118	1	47134527	47139266	+	72	0.84562	0.942765	1	1
DPYSL3	ENSG00000113657	5	146770374	146889619	-	151	0.84566	0.942765	1	1
AQP1	ENSG00000240583	7	30893010	30965131	+	247	0.84567	0.942765	1	1
PSMA3	ENSG00000100567	14	58711549	58738730	+	77	0.84575	0.942769	1	1
-	ENSG00000273025	15	72559087	72612287	-	96	0.84581	0.942769	1	1
ATP10D	ENSG00000145246	4	47487305	47595503	+	347	0.84582	0.942769	1	1
NOX4	ENSG00000086991	11	89057524	89322779	-	405	0.84594	0.942849	1	1
ERCC3	ENSG00000163161	2	128014866	128051752	-	146	0.84606	0.942897	1	1
ABCG5	ENSG00000138075	2	44039611	44066004	-	255	0.8461	0.942897	1	1
CCDC183	ENSG00000213213	9	139690802	139702193	+	104	0.84613	0.942897	1	1
CHN1	ENSG00000128656	2	175664091	175870097	-	287	0.84626	0.942939	1	1
APOL2	ENSG00000128335	22	36622256	36636000	-	165	0.84639	0.942939	1	1
APOL4	ENSG00000100336	22	36585172	36600886	-	231	0.8464	0.942939	1	1
ZSCAN4	ENSG00000180532	19	58180303	58190520	+	148	0.84641	0.942939	1	1
TREML1	ENSG00000161911	6	41117080	41122075	-	42	0.84644	0.942939	1	1
MPC2	ENSG00000143158	1	167885967	167906278	-	93	0.84646	0.942939	1	1
USMG5	ENSG00000173915	10	105148798	105156223	-	51	0.84653	0.942942	1	1
CLIC3	ENSG00000169583	9	139889087	139891255	-	67	0.84656	0.942942	1	1
SMOX	ENSG00000088826	20	4101627	4168394	+	439	0.84677	0.94304	1	1
CCNE2	ENSG00000175305	8	95891998	95908906	-	139	0.84678	0.94304	1	1
MIA-RAB4B	ENSG00000268975	19	41277553	41292590	+	139	0.84683	0.94304	1	1
EIF2B5	ENSG00000145191	3	183852826	184402546	+	1297	0.84702	0.94304	1	1
ATP5L2	ENSG00000249222	22	43035809	43036607	-	132	0.84704	0.94304	1	1
-	ENSG00000268863	16	30996808	30997533	-	32	0.84707	0.94304	1	1
PLEKHG6	ENSG00000008323	12	6419602	6437672	+	125	0.84716	0.94304	1	1
GOLGA5	ENSG00000066455	14	93260576	93306308	+	239	0.84716	0.94304	1	1
ACOX3	ENSG00000087008	4	8368009	8442450	-	329	0.84721	0.94304	1	1
RANBP2	ENSG00000153201	2	109335937	109402267	+	117	0.84728	0.94304	1	1
RCHY1	ENSG00000163743	4	76404247	76439974	-	148	0.84733	0.94304	1	1
ZNF224	ENSG00000267680	19	44598492	44612479	+	105	0.84735	0.94304	1	1
ETV7	ENSG00000010030	6	36322419	36356164	-	176	0.84736	0.94304	1	1
SUGT1	ENSG00000165416	13	53226844	53275044	+	212	0.84737	0.94304	1	1
-	ENSG00000267385	19	4528439	4540079	-	68	0.84738	0.94304	1	1
-	ENSG00000268179	1	861264	866445	-	59	0.84757	0.943072	1	1
NBPF6	ENSG00000186086	1	108918421	109013624	+	104	0.8476	0.943072	1	1
KAT8	ENSG00000103510	16	31127075	31142714	+	55	0.84762	0.943072	1	1
ALDH3A2	ENSG00000072210	17	19551449	19580911	+	62	0.84766	0.943072	1	1
IFT81	ENSG00000122970	12	110562140	110656602	+	110	0.8477	0.943072	1	1
LSM12	ENSG00000161654	17	42112003	42144987	-	93	0.84771	0.943072	1	1
WIPI2	ENSG00000157954	7	5229819	5273457	+	285	0.84775	0.943072	1	1
NOMO1	ENSG00000103512	16	14927538	14990017	+	2	0.84783	0.943107	1	1
CCDC147	ENSG00000120051	10	106113522	106214848	+	171	0.84795	0.943138	1	1
EP400	ENSG00000183495	12	132434508	132565005	+	205	0.84799	0.943138	1	1
XAGE5	ENSG00000171405	X	52841228	52847325	+	12	0.84803	0.943138	1	1
TMEM86A	ENSG00000151117	11	18714669	18726332	+	122	0.84807	0.943138	1	1
FOXH1	ENSG00000160973	8	145698795	145701718	-	31	0.84814	0.943138	1	1
SCIN	ENSG00000006747	7	12610203	12693228	+	379	0.84819	0.943138	1	1
SRSF3	ENSG00000112081	6	36562145	36573377	+	120	0.8482	0.943138	1	1
CCDC12	ENSG00000160799	3	46963216	47023500	-	103	0.84833	0.943197	1	1
TMCO6	ENSG00000113119	5	140019012	140024993	+	70	0.84835	0.943197	1	1
PPAP2B	ENSG00000162407	1	56960419	57110974	-	527	0.84847	0.943266	1	1
ALDH5A1	ENSG00000112294	6	24495080	24537435	+	307	0.84851	0.943266	1	1
ITLN2	ENSG00000158764	1	160914815	160924589	-	147	0.84864	0.943356	1	1
RAB4B-EGLN2	ENSG00000171570	19	41284147	41314103	+	175	0.84872	0.943373	1	1
GOLIM4	ENSG00000173905	3	167726465	167813763	-	305	0.84881	0.943373	1	1
C3orf36	ENSG00000221972	3	133646992	133648656	-	101	0.84884	0.943373	1	1
GLB1	ENSG00000170266	3	33038100	33138722	-	361	0.84885	0.943373	1	1
TSC22D3	ENSG00000157514	X	106956451	107020572	-	57	0.84909	0.943547	1	1
MS4A7	ENSG00000166927	11	60145955	60163424	+	121	0.84916	0.943547	1	1
ESX1	ENSG00000123576	X	103494719	103499614	-	24	0.84919	0.943547	1	1
NCOA2	ENSG00000140396	8	71021997	71316040	-	420	0.84923	0.943547	1	1
RFXAP	ENSG00000133111	13	37393361	37403241	+	53	0.84928	0.943547	1	1
TPGS1	ENSG00000141933	19	507299	519654	+	49	0.8493	0.943547	1	1
SERINC1	ENSG00000111897	6	122764499	122792967	-	133	0.84938	0.943582	1	1
RTP3	ENSG00000163825	3	46538981	46542439	+	97	0.84945	0.943606	1	1
NR0B1	ENSG00000169297	X	30322323	30327715	-	30	0.84958	0.943665	1	1
BGLAP	ENSG00000242252	1	156211753	156213112	+	73	0.84965	0.943665	1	1
LSM5	ENSG00000106355	7	32524951	32534895	-	154	0.84965	0.943665	1	1
ABCB11	ENSG00000073734	2	169779448	169887832	-	313	0.84974	0.943711	1	1
MBTD1	ENSG00000011258	17	49254786	49337524	-	231	0.8498	0.943723	1	1
CCDC176	ENSG00000119636	14	74486056	74549566	+	301	0.84989	0.94376	1	1
-	ENSG00000268714	5	115358088	115394625	+	318	0.84995	0.94376	1	1
NOBOX	ENSG00000106410	7	144094333	144107320	-	112	0.84998	0.94376	1	1
NKTR	ENSG00000114857	3	42642106	42690227	+	156	0.85007	0.943806	1	1
FABP1	ENSG00000163586	2	88422510	88427635	-	104	0.85022	0.943887	1	1
RDX	ENSG00000137710	11	110045605	110167447	-	216	0.85024	0.943887	1	1
OTUD6A	ENSG00000189401	X	69282341	69284029	+	32	0.85032	0.943915	1	1
RASL10B	ENSG00000141150	17	34058668	34070540	+	29	0.85041	0.943915	1	1
APOL1	ENSG00000100342	22	36649056	36663576	+	166	0.85042	0.943915	1	1
STIM1	ENSG00000167323	11	3875757	4114439	+	517	0.85049	0.943915	1	1
KIRREL2	ENSG00000126259	19	36346763	36358011	+	63	0.85051	0.943915	1	1
CNTN4	ENSG00000144619	3	2140497	3099645	+	2871	0.8506	0.943961	1	1
GRAMD2	ENSG00000175318	15	72452148	72490126	-	68	0.85073	0.944051	1	1
PLG	ENSG00000122194	6	161123270	161174347	+	158	0.85095	0.944188	1	1
-	ENSG00000183760	19	39574553	39602133	+	232	0.85096	0.944188	1	1
LCN15	ENSG00000177984	9	139654086	139660707	-	133	0.851	0.944188	1	1
TTF1	ENSG00000125482	9	135251008	135282209	-	106	0.85108	0.944207	1	1
SFTPA2	ENSG00000185303	10	81315608	81320153	-	158	0.85116	0.944207	1	1
VPS29	ENSG00000111237	12	110928902	110939922	-	56	0.85117	0.944207	1	1
IQCJ	ENSG00000214216	3	158680717	158984096	+	580	0.85127	0.944207	1	1
SLC6A14	ENSG00000087916	X	115567790	115592625	+	35	0.85128	0.944207	1	1
ARHGAP30	ENSG00000186517	1	161016736	161039760	-	103	0.85131	0.944207	1	1
USP39	ENSG00000168883	2	85829979	85876403	+	107	0.85141	0.944232	1	1
CELF2	ENSG00000048740	10	11047259	11378674	+	799	0.85143	0.944232	1	1
MTHFSD	ENSG00000103248	16	86563782	86588841	-	228	0.85149	0.944234	1	1
-	ENSG00000269099	13	25591541	25591675	+	115	0.85153	0.944234	1	1
MMP27	ENSG00000137675	11	102562218	102576537	-	237	0.85158	0.944235	1	1
BTLA	ENSG00000186265	3	112182815	112218408	-	125	0.85174	0.94424	1	1
-	ENSG00000224130	11	58672897	58676071	+	98	0.8519	0.94424	1	1
-	ENSG00000267531	19	55851254	55856561	+	105	0.85195	0.94424	1	1
ADIRF	ENSG00000148671	10	88727949	88743691	+	151	0.85199	0.94424	1	1
SPRR2D	ENSG00000163216	1	153012201	153014407	-	163	0.85202	0.94424	1	1
TEX26	ENSG00000175664	13	31506840	31549639	+	169	0.85202	0.94424	1	1
PIGA	ENSG00000165195	X	15337573	15353676	-	41	0.85202	0.94424	1	1
NUMBL	ENSG00000105245	19	41172596	41196877	-	152	0.85204	0.94424	1	1
MFSD3	ENSG00000167700	8	145734457	145736596	+	41	0.85209	0.94424	1	1
TRPM4	ENSG00000130529	19	49660998	49715093	+	196	0.85213	0.94424	1	1
FAM71C	ENSG00000180219	12	100041531	100043824	+	78	0.85217	0.94424	1	1
U2AF1L4	ENSG00000161265	19	36233365	36236346	-	98	0.85217	0.94424	1	1
ZNF518B	ENSG00000178163	4	10441498	10459034	-	144	0.85224	0.944263	1	1
NEDD9	ENSG00000111859	6	11183531	11382581	-	518	0.85237	0.94431	1	1
EXOC3	ENSG00000180104	5	443273	472052	+	243	0.85238	0.94431	1	1
WDFY2	ENSG00000139668	13	52158644	52336171	+	196	0.85258	0.944407	1	1
PKLR	ENSG00000143627	1	155259630	155271225	-	38	0.85266	0.944407	1	1
SLC26A9	ENSG00000174502	1	205882176	205912588	-	130	0.85282	0.944407	1	1
FBLN2	ENSG00000163520	3	13573824	13679922	+	389	0.85292	0.944407	1	1
SMYD5	ENSG00000135632	2	73441350	73454365	+	115	0.85294	0.944407	1	1
SLC15A4	ENSG00000139370	12	129277739	129308528	-	228	0.85298	0.944407	1	1
SNX16	ENSG00000104497	8	82711816	82755101	-	188	0.853	0.944407	1	1
YARS2	ENSG00000139131	12	32880424	32908836	-	161	0.85301	0.944407	1	1
UBE4B	ENSG00000130939	1	10092890	10241297	+	254	0.85302	0.944407	1	1
ANKRD39	ENSG00000213337	2	97502348	97523832	-	62	0.85303	0.944407	1	1
ZNF74	ENSG00000185252	22	20748405	20762745	+	119	0.85304	0.944407	1	1
BEND2	ENSG00000177324	X	18181051	18239024	-	33	0.85312	0.944407	1	1
FGFR2	ENSG00000066468	10	123237848	123357972	-	249	0.85316	0.944407	1	1
CD82	ENSG00000085117	11	44585977	44641913	+	269	0.85316	0.944407	1	1
HAPLN3	ENSG00000140511	15	89420519	89438857	-	155	0.8532	0.944407	1	1
CASZ1	ENSG00000130940	1	10696661	10856707	-	215	0.85329	0.944452	1	1
ABHD4	ENSG00000100439	14	23067146	23081265	+	179	0.85338	0.944456	1	1
HSD3B2	ENSG00000203859	1	119957554	119965658	+	105	0.85342	0.944456	1	1
SDIM1	ENSG00000256391	6	166307330	166309725	-	208	0.85344	0.944456	1	1
FGFBP2	ENSG00000137441	4	15961866	15970932	-	150	0.85349	0.944457	1	1
RALGDS	ENSG00000160271	9	135973107	136039301	-	243	0.85358	0.944471	1	1
ATP5SL	ENSG00000105341	19	41937223	41946622	-	48	0.8536	0.944471	1	1
B2M	ENSG00000166710	15	45003675	45011075	+	48	0.85372	0.944477	1	1
FAM114A1	ENSG00000197712	4	38869298	38947360	+	226	0.85375	0.944477	1	1
HTRA1	ENSG00000166033	10	124221041	124274424	+	281	0.85382	0.944477	1	1
DDX60	ENSG00000137628	4	169137444	169239958	-	335	0.85383	0.944477	1	1
SYTL2	ENSG00000137501	11	85405267	85522184	-	281	0.85385	0.944477	1	1
NEIL1	ENSG00000140398	15	75639296	75647592	+	51	0.85396	0.944527	1	1
UGT2B11	ENSG00000213759	4	70065669	70080449	-	154	0.85404	0.944527	1	1
MPZL1	ENSG00000197965	1	167690429	167761156	+	254	0.85405	0.944527	1	1
TRMT44	ENSG00000155275	4	8437867	8495258	+	247	0.85409	0.944527	1	1
ESPNL	ENSG00000144488	2	239008798	239041928	+	229	0.85417	0.944529	1	1
FHL1	ENSG00000022267	X	135229559	135293518	+	16	0.85419	0.944529	1	1
EPS15	ENSG00000085832	1	51819935	51985000	-	476	0.85427	0.944563	1	1
LCE1C	ENSG00000197084	1	152777311	152779107	-	54	0.85446	0.944665	1	1
IL21	ENSG00000138684	4	123533783	123542224	-	109	0.85446	0.944665	1	1
ACTL7B	ENSG00000148156	9	111616871	111619239	-	207	0.85457	0.944733	1	1
MRPL39	ENSG00000154719	21	26957968	26979829	-	193	0.85463	0.944738	1	1
AES	ENSG00000104964	19	3052908	3063105	-	7	0.85468	0.944738	1	1
-	ENSG00000268432	5	157160003	157161727	-	104	0.85475	0.944738	1	1
NDUFB6	ENSG00000165264	9	32552997	32573160	-	80	0.85477	0.944738	1	1
METTL22	ENSG00000067365	16	8715540	8740081	+	160	0.855	0.944876	1	1
ERN1	ENSG00000178607	17	62116502	62208179	-	155	0.85501	0.944876	1	1
PDE2A	ENSG00000186642	11	72287185	72385635	-	274	0.85506	0.944876	1	1
PTBP3	ENSG00000119314	9	114980715	115095947	-	266	0.85509	0.944876	1	1
NFIX	ENSG00000008441	19	13106422	13209610	+	140	0.85517	0.944889	1	1
MIEF1	ENSG00000100335	22	39895437	39914137	+	58	0.8552	0.944889	1	1
SBK2	ENSG00000187550	19	56041100	56048456	-	122	0.85541	0.945035	1	1
PAPPA-AS1	ENSG00000256040	9	119160439	119162885	-	89	0.85543	0.945035	1	1
BOD1L2	ENSG00000228075	18	54814293	54817531	+	117	0.85549	0.945048	1	1
OR56B3P	ENSG00000180913	11	6149840	6150706	+	129	0.85554	0.945049	1	1
EPDR1	ENSG00000086289	7	37723446	37991543	+	866	0.8558	0.945282	1	1
FOXL1	ENSG00000176678	16	86609974	86615303	+	127	0.85585	0.945283	1	1
GATA6	ENSG00000141448	18	19749404	19782491	+	57	0.85603	0.945428	1	1
ETV1	ENSG00000006468	7	13930853	14031050	-	362	0.85641	0.945794	1	1
GUCA1B	ENSG00000112599	6	42152139	42162654	-	164	0.85654	0.945803	1	1
SPINK4	ENSG00000122711	9	33218363	33248565	+	186	0.85663	0.945803	1	1
ZYG11B	ENSG00000162378	1	53192126	53293014	+	236	0.85667	0.945803	1	1
CCIN	ENSG00000185972	9	36169389	36171329	+	91	0.85672	0.945803	1	1
-	ENSG00000268365	1	240629183	240643504	-	83	0.85679	0.945803	1	1
ARHGAP31	ENSG00000031081	3	119013220	119139561	+	490	0.85679	0.945803	1	1
AHI1	ENSG00000135541	6	135604670	135818914	-	275	0.85684	0.945803	1	1
ZDHHC21	ENSG00000175893	9	14611069	14693469	-	386	0.85692	0.945803	1	1
IRF8	ENSG00000140968	16	85932409	85956215	+	191	0.85693	0.945803	1	1
ZDHHC22	ENSG00000177108	14	77597613	77609077	-	148	0.85702	0.945803	1	1
AP4S1	ENSG00000100478	14	31494312	31562818	+	197	0.85707	0.945803	1	1
LIN52	ENSG00000205659	14	74551499	74667936	+	412	0.85707	0.945803	1	1
RAP2B	ENSG00000181467	3	152880029	152886265	+	41	0.85707	0.945803	1	1
PTCH2	ENSG00000117425	1	45285516	45308735	-	108	0.85716	0.945803	1	1
C8orf4	ENSG00000176907	8	40010989	40012821	+	79	0.85719	0.945803	1	1
KRTAP27-1	ENSG00000206107	21	31709331	31710012	-	104	0.85723	0.945803	1	1
PPIG	ENSG00000138398	2	170440850	170497916	+	273	0.85725	0.945803	1	1
SNAI2	ENSG00000019549	8	49830249	49834299	-	44	0.85732	0.945826	1	1
TUBA3D	ENSG00000075886	2	132233666	132240507	+	116	0.85739	0.945849	1	1
RNF122	ENSG00000133874	8	33405273	33424643	-	137	0.85746	0.945873	1	1
SLC39A2	ENSG00000165794	14	21467414	21470030	+	103	0.85758	0.945931	1	1
OR5T2	ENSG00000181718	11	55999490	56000737	-	101	0.85764	0.945931	1	1
-	ENSG00000272896	9	139685831	139695047	+	120	0.85766	0.945931	1	1
POFUT2	ENSG00000186866	21	46683843	46707813	-	133	0.85794	0.9461	1	1
GPR160	ENSG00000173890	3	169755717	169803191	+	186	0.85796	0.9461	1	1
-	ENSG00000232850	9	130890612	130891481	+	37	0.85796	0.9461	1	1
OGFRL1	ENSG00000119900	6	71998506	72018653	+	146	0.85801	0.946101	1	1
STK32A	ENSG00000169302	5	146614526	146767415	+	565	0.85812	0.946148	1	1
HPCA	ENSG00000121905	1	33351595	33364042	+	49	0.85815	0.946148	1	1
CCDC81	ENSG00000149201	11	86085778	86134151	+	211	0.8582	0.946149	1	1
C5orf55	ENSG00000221990	5	441645	443258	-	140	0.8583	0.946184	1	1
KLHL40	ENSG00000157119	3	42727011	42734036	+	82	0.85833	0.946184	1	1
SLAMF7	ENSG00000026751	1	160709037	160724611	+	97	0.85842	0.94623	1	1
OR10H5	ENSG00000172519	19	15904761	15905892	+	120	0.85872	0.946506	1	1
RABL6	ENSG00000196642	9	139702374	139735639	+	104	0.85877	0.946508	1	1
CT45A6	ENSG00000226907	X	134962849	134971244	-	9	0.8591	0.946656	1	1
SAGE1	ENSG00000181433	X	134971374	134995220	+	9	0.8591	0.946656	1	1
TRMT12	ENSG00000183665	8	125463048	125474391	+	127	0.85912	0.946656	1	1
OR13C3	ENSG00000204246	9	107298030	107299137	-	93	0.85914	0.946656	1	1
CD14	ENSG00000170458	5	140011313	140013286	-	72	0.85915	0.946656	1	1
TMEM200A	ENSG00000164484	6	130686879	130764208	+	250	0.8592	0.946658	1	1
POU4F3	ENSG00000091010	5	145718587	145720083	+	53	0.85932	0.946677	1	1
ZNF668	ENSG00000167394	16	31072164	31085641	-	44	0.85937	0.946677	1	1
PIK3C2G	ENSG00000139144	12	18400548	18801348	+	1068	0.85943	0.946677	1	1
PRLHR	ENSG00000119973	10	120352916	120355160	-	140	0.85947	0.946677	1	1
PVRL4	ENSG00000143217	1	161040785	161059389	-	82	0.85951	0.946677	1	1
NR1H4	ENSG00000012504	12	100867486	100958191	+	147	0.85955	0.946677	1	1
LARP1B	ENSG00000138709	4	128982423	129144086	+	306	0.85956	0.946677	1	1
C21orf58	ENSG00000160298	21	47720095	47743789	-	146	0.85976	0.946839	1	1
COL6A2	ENSG00000142173	21	47518011	47552763	+	163	0.85983	0.946839	1	1
RXRG	ENSG00000143171	1	165370159	165414433	-	271	0.85993	0.946839	1	1
COMMD4	ENSG00000140365	15	75628232	75634268	+	57	0.85996	0.946839	1	1
SMARCA4	ENSG00000127616	19	11071598	11176071	+	305	0.85998	0.946839	1	1
SLC5A6	ENSG00000138074	2	27422455	27435826	-	101	0.86002	0.946839	1	1
FGR	ENSG00000000938	1	27938575	27961788	-	19	0.86005	0.946839	1	1
MAN1C1	ENSG00000117643	1	25943959	26112698	+	199	0.86011	0.946851	1	1
HERPUD2	ENSG00000122557	7	35672269	35735181	-	201	0.86018	0.946874	1	1
CCNI2	ENSG00000205089	5	132083137	132089856	+	18	0.86039	0.947051	1	1
ASH2L	ENSG00000129691	8	37962760	38001594	+	24	0.86044	0.947052	1	1
IRGC	ENSG00000124449	19	44220162	44224173	+	118	0.8605	0.947054	1	1
GPR142	ENSG00000257008	17	72363546	72368761	+	98	0.86054	0.947054	1	1
RRP8	ENSG00000132275	11	6616305	6624850	-	93	0.86072	0.947147	1	1
EYA4	ENSG00000112319	6	133561736	133853258	+	696	0.8608	0.947147	1	1
NANOS2	ENSG00000188425	19	46416475	46418036	-	98	0.86081	0.947147	1	1
C8A	ENSG00000157131	1	57320479	57383894	+	261	0.86082	0.947147	1	1
FKBP2	ENSG00000173486	11	64008475	64011604	+	54	0.86089	0.947149	1	1
GPR180	ENSG00000152749	13	95254157	95286899	+	123	0.86092	0.947149	1	1
RGS1	ENSG00000090104	1	192544857	192549161	+	79	0.86098	0.947161	1	1
THOC7	ENSG00000163634	3	63819546	63849579	-	81	0.86112	0.947241	1	1
GSTCD	ENSG00000138780	4	106629935	106768885	+	304	0.86115	0.947241	1	1
POP4	ENSG00000105171	19	30094924	30108144	+	162	0.86122	0.947254	1	1
HDAC11	ENSG00000163517	3	13521224	13547916	+	139	0.86126	0.947254	1	1
RNF113B	ENSG00000139797	13	98828039	98829519	-	84	0.86134	0.947288	1	1
SPANXN5	ENSG00000204363	X	52825184	52827141	-	15	0.86157	0.947424	1	1
RIMS4	ENSG00000101098	20	43380449	43438979	-	128	0.86163	0.947424	1	1
STARD8	ENSG00000130052	X	67867508	67945684	+	46	0.86163	0.947424	1	1
HABP4	ENSG00000130956	9	99212483	99253618	+	117	0.86166	0.947424	1	1
SUSD2	ENSG00000099994	22	24577227	24585078	+	87	0.86192	0.947656	1	1
SFTPD	ENSG00000133661	10	81697496	81742370	-	405	0.86207	0.947767	1	1
C10orf126	ENSG00000204365	10	29135337	29170827	+	227	0.86213	0.947779	1	1
GTPBP2	ENSG00000172432	6	43573053	43596899	-	83	0.86221	0.947792	1	1
NWD1	ENSG00000188039	19	16830787	16928774	+	197	0.86224	0.947792	1	1
EHBP1L1	ENSG00000173442	11	65343509	65360121	+	73	0.86243	0.947812	1	1
MRGPRX1	ENSG00000170255	11	18955360	18961054	-	74	0.86247	0.947812	1	1
EMR1	ENSG00000174837	19	6887577	6940470	+	235	0.86249	0.947812	1	1
PRDX6	ENSG00000117592	1	173446405	173457946	+	80	0.86252	0.947812	1	1
IK	ENSG00000113141	5	140026643	140042064	+	87	0.86255	0.947812	1	1
ZFAND6	ENSG00000086666	15	80351910	80430735	+	218	0.86261	0.947812	1	1
AIMP1	ENSG00000164022	4	107236701	107270383	+	139	0.86263	0.947812	1	1
PLSCR1	ENSG00000188313	3	146232967	146262651	-	256	0.86265	0.947812	1	1
IRAK1	ENSG00000184216	X	153275951	153285431	-	10	0.86273	0.947846	1	1
KCNJ15	ENSG00000157551	21	39529128	39679279	+	378	0.86295	0.947899	1	1
PSENEN	ENSG00000205155	19	36236015	36237911	+	76	0.86299	0.947899	1	1
PDE7A	ENSG00000205268	8	66629745	66754557	-	318	0.863	0.947899	1	1
ZNF283	ENSG00000167637	19	44331444	44353307	+	218	0.86304	0.947899	1	1
RNF25	ENSG00000163481	2	219528587	219537134	-	65	0.86306	0.947899	1	1
MRGPRE	ENSG00000184350	11	3248928	3253616	-	99	0.86308	0.947899	1	1
KRT37	ENSG00000108417	17	39577005	39580775	-	167	0.86318	0.947899	1	1
MRPL45	ENSG00000174100	17	36452989	36479101	+	26	0.86319	0.947899	1	1
HRSP12	ENSG00000132541	8	99114572	99129469	-	189	0.86322	0.947899	1	1
EHD3	ENSG00000013016	2	31456880	31492313	+	269	0.86336	0.947953	1	1
TMIE	ENSG00000181585	3	46742823	46752376	+	114	0.86341	0.947953	1	1
ZNF362	ENSG00000160094	1	33722146	33766320	+	115	0.86346	0.947953	1	1
AP2M1	ENSG00000161203	3	183892477	183901879	+	84	0.86348	0.947953	1	1
CTCFL	ENSG00000124092	20	56071035	56100708	-	216	0.86362	0.947953	1	1
NUDT22	ENSG00000149761	11	63993413	63998158	+	50	0.86366	0.947953	1	1
CTNS	ENSG00000040531	17	3539762	3564836	+	205	0.86376	0.947953	1	1
TNFRSF13B	ENSG00000240505	17	16832849	16875432	-	246	0.86378	0.947953	1	1
C1QA	ENSG00000173372	1	22962999	22966101	+	124	0.86381	0.947953	1	1
ENC1	ENSG00000171617	5	73923234	73937249	-	111	0.86381	0.947953	1	1
TUBA1B	ENSG00000123416	12	49521565	49525180	-	45	0.86388	0.947953	1	1
-	ENSG00000215527	18	12658042	12663470	+	113	0.86393	0.947953	1	1
ZCCHC13	ENSG00000187969	X	73524025	73524868	+	3	0.86395	0.947953	1	1
QPCT	ENSG00000115828	2	37571717	37600465	+	209	0.86418	0.947953	1	1
CTF1	ENSG00000150281	16	30907928	30914881	+	44	0.86421	0.947953	1	1
HNRNPR	ENSG00000125944	1	23630264	23670829	-	85	0.86422	0.947953	1	1
SUV39H1	ENSG00000101945	X	48553945	48567403	+	13	0.86428	0.947953	1	1
FBXW12	ENSG00000164049	3	48413709	48442666	+	90	0.86446	0.947953	1	1
CLCA4	ENSG00000016602	1	87012761	87046437	+	154	0.8645	0.947953	1	1
PIF1	ENSG00000140451	15	65107831	65117867	-	139	0.86456	0.947953	1	1
P2RY10	ENSG00000078589	X	78200829	78217451	+	36	0.86458	0.947953	1	1
PIGZ	ENSG00000119227	3	196673214	196695931	-	110	0.86476	0.947953	1	1
MYOZ2	ENSG00000172399	4	120056939	120108944	+	220	0.86477	0.947953	1	1
CLMP	ENSG00000166250	11	122943035	123065989	-	492	0.8648	0.947953	1	1
NMB	ENSG00000197696	15	85198360	85201794	-	75	0.8648	0.947953	1	1
SLC35B1	ENSG00000121073	17	47778305	47786376	-	45	0.86483	0.947953	1	1
ARHGAP33	ENSG00000004777	19	36265434	36279724	+	109	0.86484	0.947953	1	1
GK5	ENSG00000175066	3	141882414	141944449	-	218	0.86488	0.947953	1	1
C20orf24	ENSG00000101084	20	35234137	35240960	+	27	0.86491	0.947953	1	1
PCDH7	ENSG00000169851	4	30722037	31148422	+	933	0.86498	0.947953	1	1
-	ENSG00000262633	17	45000499	45124520	+	344	0.86501	0.947953	1	1
ICMT	ENSG00000116237	1	6281253	6296032	-	24	0.86502	0.947953	1	1
MAOB	ENSG00000069535	X	43625858	43741693	-	41	0.86502	0.947953	1	1
COX7B2	ENSG00000170516	4	46736844	46911252	-	380	0.86503	0.947953	1	1
CXorf31	ENSG00000204904	X	46746852	46759138	-	1	0.86509	0.947953	1	1
S100PBP	ENSG00000116497	1	33282368	33324476	+	104	0.86511	0.947953	1	1
ARPC5	ENSG00000162704	1	183592401	183604892	-	195	0.86518	0.947953	1	1
IL37	ENSG00000125571	2	113670548	113676459	+	114	0.86518	0.947953	1	1
COL12A1	ENSG00000111799	6	75794042	75915767	-	144	0.86521	0.947953	1	1
PDPN	ENSG00000162493	1	13909960	13944452	+	167	0.86523	0.947953	1	1
PMF1	ENSG00000160783	1	156182784	156212874	+	110	0.86535	0.947998	1	1
VSTM2L	ENSG00000132821	20	36531499	36573752	+	193	0.86544	0.947998	1	1
ZNF682	ENSG00000197124	19	20107867	20150315	-	261	0.86552	0.947998	1	1
PXDC1	ENSG00000168994	6	3722848	3752260	-	293	0.86555	0.947998	1	1
ANGPT4	ENSG00000101280	20	853296	896977	-	229	0.86557	0.947998	1	1
GPLD1	ENSG00000112293	6	24424793	24495433	-	483	0.86561	0.947998	1	1
CDT1	ENSG00000167513	16	88869621	88875666	+	158	0.86564	0.947998	1	1
PLA2G12A	ENSG00000123739	4	110631145	110651233	-	99	0.8657	0.947998	1	1
GRAMD1A	ENSG00000089351	19	35485688	35517375	+	203	0.86574	0.947998	1	1
AKAP14	ENSG00000186471	X	119029800	119054679	+	57	0.8658	0.947998	1	1
ZNF253	ENSG00000256771	19	19976695	20005483	+	130	0.86585	0.947998	1	1
MRPL46	ENSG00000259494	15	89002707	89010650	-	24	0.86586	0.947998	1	1
EFCAB7	ENSG00000203965	1	63989043	64038364	+	181	0.86599	0.948087	1	1
DCAF6	ENSG00000143164	1	167905021	168045081	+	199	0.8661	0.948154	1	1
CX3CR1	ENSG00000168329	3	39304985	39323226	-	153	0.86617	0.948177	1	1
SLC22A25	ENSG00000196600	11	62931248	62997124	-	240	0.86631	0.948244	1	1
USP12	ENSG00000152484	13	27640293	27746033	-	317	0.86633	0.948244	1	1
RGL1	ENSG00000143344	1	183605220	183897665	+	822	0.86645	0.948322	1	1
ZNF225	ENSG00000256294	19	44616334	44637027	+	122	0.8668	0.948651	1	1
SPRR2A	ENSG00000241794	1	153028589	153030013	-	127	0.86699	0.948667	1	1
DDN	ENSG00000181418	12	49388932	49393092	-	37	0.86699	0.948667	1	1
MB21D2	ENSG00000180611	3	192514604	192635950	-	345	0.867	0.948667	1	1
NME8	ENSG00000086288	7	37888199	37940003	+	383	0.86706	0.948667	1	1
TGFBR1	ENSG00000106799	9	101866320	101916474	+	101	0.86706	0.948667	1	1
ANKRD2	ENSG00000165887	10	99332198	99343641	+	93	0.86732	0.948755	1	1
SV2C	ENSG00000122012	5	75378997	75649764	+	735	0.86736	0.948755	1	1
FNDC5	ENSG00000160097	1	33327869	33338083	-	46	0.86739	0.948755	1	1
GPR52	ENSG00000203737	1	174417212	174418683	+	68	0.86749	0.948755	1	1
SEMA4D	ENSG00000187764	9	91975702	92113045	-	406	0.8675	0.948755	1	1
OR1A1	ENSG00000172146	17	3118915	3119844	+	153	0.86758	0.948755	1	1
LSP1	ENSG00000130592	11	1874200	1913497	+	171	0.86759	0.948755	1	1
INSRR	ENSG00000027644	1	156809855	156828810	-	74	0.8677	0.948755	1	1
PDCD2L	ENSG00000126249	19	34895289	34917073	+	79	0.86776	0.948755	1	1
OR8K3	ENSG00000181689	11	56085783	56086721	+	141	0.8678	0.948755	1	1
IGFLR1	ENSG00000126246	19	36230058	36233354	-	95	0.8678	0.948755	1	1
TMEM220	ENSG00000187824	17	10602332	10633633	-	114	0.86793	0.948755	1	1
PATL2	ENSG00000229474	15	44957930	45003514	-	86	0.86794	0.948755	1	1
TAB3	ENSG00000157625	X	30845559	30993201	-	122	0.86796	0.948755	1	1
WSB2	ENSG00000176871	12	118470712	118500235	-	177	0.86807	0.948755	1	1
-	ENSG00000269307	19	17378227	17393775	+	155	0.86814	0.948755	1	1
AWAT2	ENSG00000147160	X	69260392	69269788	-	39	0.86817	0.948755	1	1
-	ENSG00000213828	2	240083493	240084053	-	127	0.8683	0.948755	1	1
SMOC2	ENSG00000112562	6	168841831	169073984	+	733	0.86834	0.948755	1	1
C2orf57	ENSG00000177673	2	232457575	232458994	+	81	0.86841	0.948755	1	1
GPT	ENSG00000167701	8	145728356	145732557	+	39	0.86841	0.948755	1	1
OR5T3	ENSG00000172489	11	56019676	56020698	+	109	0.86843	0.948755	1	1
SLC6A13	ENSG00000010379	12	329789	372039	-	160	0.86848	0.948755	1	1
URGCP	ENSG00000106608	7	43915493	43966010	-	201	0.86849	0.948755	1	1
BABAM1	ENSG00000105393	19	17378159	17392058	+	154	0.86858	0.948755	1	1
FRMD5	ENSG00000171877	15	44162962	44487450	-	353	0.86861	0.948755	1	1
C11orf44	ENSG00000175728	11	130542851	130587247	+	78	0.86862	0.948755	1	1
PPTC7	ENSG00000196850	12	110969120	111021125	-	74	0.86863	0.948755	1	1
GOSR2	ENSG00000108433	17	45000483	45105003	+	335	0.86863	0.948755	1	1
FGD3	ENSG00000127084	9	95709733	95798518	+	321	0.86866	0.948755	1	1
PRDM9	ENSG00000164256	5	23507264	23528706	+	71	0.86869	0.948755	1	1
RPS6KB2	ENSG00000175634	11	67195931	67202872	+	49	0.86878	0.948755	1	1
DENND4A	ENSG00000174485	15	65950384	66084631	-	223	0.86881	0.948755	1	1
-	ENSG00000267120	19	36230153	36236333	-	104	0.86889	0.948755	1	1
TMEM47	ENSG00000147027	X	34645181	34675405	-	55	0.86908	0.948755	1	1
SLC43A2	ENSG00000167703	17	1472561	1532180	-	125	0.8691	0.948755	1	1
RTP4	ENSG00000136514	3	187086120	187089864	+	115	0.8691	0.948755	1	1
THBS3	ENSG00000169231	1	155165379	155178842	-	33	0.86911	0.948755	1	1
PMF1-BGLAP	ENSG00000260238	1	156182773	156213123	+	111	0.86912	0.948755	1	1
-	ENSG00000269755	19	12543917	12595630	-	285	0.86915	0.948755	1	1
VEGFB	ENSG00000173511	11	64002010	64006259	+	51	0.86924	0.948755	1	1
EMILIN2	ENSG00000132205	18	2847028	2915991	+	136	0.86924	0.948755	1	1
ASAP3	ENSG00000088280	1	23755056	23811061	-	172	0.86925	0.948755	1	1
ACTR8	ENSG00000113812	3	53901093	53916229	-	138	0.86946	0.948856	1	1
DDX28	ENSG00000182810	16	68055179	68057770	-	36	0.86948	0.948856	1	1
ATG5	ENSG00000057663	6	106632351	106773666	-	328	0.86949	0.948856	1	1
HMG20A	ENSG00000140382	15	77712754	77777949	+	152	0.86959	0.948911	1	1
CCDC155	ENSG00000161609	19	49891475	49921251	+	172	0.86969	0.948967	1	1
CTAGE1	ENSG00000212710	18	19993564	19997878	-	62	0.86991	0.949153	1	1
SBF2	ENSG00000133812	11	9800214	10315754	-	1343	0.87014	0.949256	1	1
-	ENSG00000269215	5	39105358	39107350	+	63	0.87016	0.949256	1	1
AGR2	ENSG00000106541	7	16831435	16873057	-	385	0.87019	0.949256	1	1
VSX2	ENSG00000119614	14	74706175	74729441	+	178	0.8702	0.949256	1	1
LYRM1	ENSG00000102897	16	20911190	20936328	+	83	0.8703	0.949258	1	1
WDFY3	ENSG00000163625	4	85590704	85887544	-	261	0.87032	0.949258	1	1
DIDO1	ENSG00000101191	20	61509090	61569304	-	224	0.87035	0.949258	1	1
ERCC6L2	ENSG00000182150	9	98637983	98776842	+	337	0.87045	0.949314	1	1
NPSR1	ENSG00000187258	7	34697851	34917944	+	689	0.87055	0.949316	1	1
AAED1	ENSG00000158122	9	99401859	99417585	-	21	0.87055	0.949316	1	1
CHUK	ENSG00000213341	10	101948055	101989376	-	131	0.87061	0.949328	1	1
C2CD4A	ENSG00000198535	15	62359176	62363116	+	68	0.87074	0.949362	1	1
SLC17A5	ENSG00000119899	6	74303102	74363878	-	356	0.87074	0.949362	1	1
FZD4	ENSG00000174804	11	86656721	86666433	-	94	0.8708	0.949374	1	1
C3orf52	ENSG00000114529	3	111805182	111849851	+	208	0.87096	0.949465	1	1
SHPK	ENSG00000197417	17	3511556	3539616	-	209	0.87099	0.949465	1	1
NRIP1	ENSG00000180530	21	16333556	16437321	-	220	0.87106	0.949465	1	1
PLEKHO2	ENSG00000241839	15	65134088	65160206	+	168	0.87108	0.949465	1	1
MXRA5	ENSG00000101825	X	3226606	3264682	-	112	0.87137	0.94956	1	1
SUPT5H	ENSG00000196235	19	39926796	39967310	+	164	0.87143	0.94956	1	1
LDOC1L	ENSG00000188636	22	44888452	44894178	-	156	0.87145	0.94956	1	1
A1CF	ENSG00000148584	10	52559169	52645435	-	148	0.87146	0.94956	1	1
NTHL1	ENSG00000065057	16	2089816	2097867	-	66	0.87152	0.94956	1	1
MYL1	ENSG00000168530	2	211154874	211179914	-	120	0.87157	0.94956	1	1
COCH	ENSG00000100473	14	31343720	31364271	+	126	0.87165	0.94956	1	1
YARS	ENSG00000134684	1	33240840	33283754	-	106	0.87172	0.94956	1	1
FBXW5	ENSG00000159069	9	139834887	139839148	-	143	0.87174	0.94956	1	1
MED14	ENSG00000180182	X	40507558	40595110	-	67	0.87177	0.94956	1	1
NKD2	ENSG00000145506	5	1008944	1039058	+	124	0.87178	0.94956	1	1
ATRAID	ENSG00000138085	2	27434895	27440046	+	87	0.87185	0.94956	1	1
NRARP	ENSG00000198435	9	140194083	140196703	-	5	0.87188	0.94956	1	1
NPBWR1	ENSG00000183729	8	53850991	53853677	+	145	0.87194	0.94956	1	1
ADIPOQ	ENSG00000181092	3	186560463	186576252	+	92	0.87195	0.94956	1	1
SPATA6L	ENSG00000106686	9	4553386	4666674	-	396	0.87199	0.94956	1	1
OR10A6	ENSG00000175393	11	7949180	7950209	-	148	0.87218	0.94956	1	1
UBASH3A	ENSG00000160185	21	43824008	43867791	+	329	0.87231	0.94956	1	1
GPX5	ENSG00000224586	6	28493702	28502729	+	73	0.87232	0.94956	1	1
OR13A1	ENSG00000256574	10	45798102	45811056	-	177	0.87234	0.94956	1	1
-	ENSG00000228049	7	102277474	102312076	-	14	0.87244	0.94956	1	1
POLR2J2	ENSG00000267645	7	102277496	102312088	-	14	0.87244	0.94956	1	1
CSRNP3	ENSG00000178662	2	166326157	166545917	+	408	0.87248	0.94956	1	1
YBEY	ENSG00000182362	21	47706251	47717665	+	144	0.8725	0.94956	1	1
TERT	ENSG00000164362	5	1253262	1295184	-	157	0.87253	0.94956	1	1
AGBL1	ENSG00000166748	15	86685227	87572283	+	2407	0.87254	0.94956	1	1
LRRC18	ENSG00000165383	10	50117528	50143242	-	182	0.87257	0.94956	1	1
GSX2	ENSG00000180613	4	54965690	54968672	+	57	0.87258	0.94956	1	1
ARHGEF4	ENSG00000136002	2	131594489	131804836	+	439	0.8726	0.94956	1	1
MMP20	ENSG00000137674	11	102447566	102496063	-	384	0.87264	0.94956	1	1
USP41	ENSG00000161133	22	20704868	20745048	-	160	0.87277	0.949586	1	1
C8B	ENSG00000021852	1	57394883	57431813	-	225	0.8728	0.949586	1	1
C19orf55	ENSG00000167595	19	36249044	36261930	+	112	0.87287	0.949586	1	1
VCX2	ENSG00000177504	X	8137989	8139308	-	30	0.87287	0.949586	1	1
ZNF93	ENSG00000184635	19	20011722	20046384	+	159	0.87291	0.949586	1	1
LAMA4	ENSG00000112769	6	112429963	112576141	-	35	0.87296	0.949587	1	1
WNT10B	ENSG00000169884	12	49359123	49365546	-	58	0.87309	0.949675	1	1
SMAP2	ENSG00000084070	1	40810522	40888998	+	260	0.8732	0.949741	1	1
APOBEC4	ENSG00000173627	1	183615541	183622451	-	192	0.87336	0.949799	1	1
ACTN4	ENSG00000130402	19	39138289	39222223	+	256	0.8734	0.949799	1	1
FBXW2	ENSG00000119402	9	123514256	123555690	-	80	0.87343	0.949799	1	1
DPEP2	ENSG00000167261	16	68021297	68034489	-	49	0.87345	0.949799	1	1
FAM109A	ENSG00000198324	12	111798455	111806925	-	56	0.87368	0.949946	1	1
CECR2	ENSG00000099954	22	17840837	18037850	+	359	0.87369	0.949946	1	1
OSMR	ENSG00000145623	5	38845960	38945698	+	274	0.87374	0.949946	1	1
HDHD1	ENSG00000130021	X	6966961	7066231	-	95	0.87381	0.949946	1	1
CARNS1	ENSG00000172508	11	67182439	67193078	+	51	0.87384	0.949946	1	1
TMPRSS3	ENSG00000160183	21	43791999	43816955	-	274	0.87388	0.949946	1	1
-	ENSG00000254469	11	71576555	71639700	-	283	0.87393	0.949947	1	1
-	ENSG00000113811	3	53918437	53926015	-	99	0.87413	0.95007	1	1
UTP18	ENSG00000011260	17	49337889	49375297	+	154	0.87417	0.95007	1	1
NLRP1	ENSG00000091592	17	5402747	5522744	-	546	0.87419	0.95007	1	1
RABL5	ENSG00000128581	7	100956975	100965104	-	187	0.87425	0.950082	1	1
PTPRE	ENSG00000132334	10	129705325	129884119	+	599	0.8744	0.95015	1	1
DHRS7C	ENSG00000184544	17	9674751	9694614	-	116	0.87446	0.95015	1	1
XKR3	ENSG00000172967	22	17264302	17302589	-	153	0.87448	0.95015	1	1
OR11H4	ENSG00000176198	14	20710898	20711979	+	156	0.87451	0.95015	1	1
GPALPP1	ENSG00000133114	13	45563687	45607746	+	133	0.87459	0.950184	1	1
SREBF1	ENSG00000072310	17	17713713	17740325	-	78	0.87468	0.950186	1	1
CYP11B2	ENSG00000179142	8	143991975	143999259	-	101	0.87469	0.950186	1	1
DCUN1D3	ENSG00000188215	16	20866247	20911706	-	105	0.87484	0.950295	1	1
-	ENSG00000269832	14	50291993	50293258	+	24	0.87506	0.950353	1	1
MAFF	ENSG00000185022	22	38597889	38612518	+	162	0.87506	0.950353	1	1
ODF3B	ENSG00000177989	22	50968139	50971009	-	186	0.87508	0.950353	1	1
RIPPLY2	ENSG00000203877	6	84562985	84567234	+	76	0.87509	0.950353	1	1
CPO	ENSG00000144410	2	207804278	207834198	+	141	0.87514	0.950354	1	1
CASQ1	ENSG00000143318	1	160160285	160171676	+	83	0.87529	0.950384	1	1
C17orf53	ENSG00000125319	17	42219274	42239844	+	74	0.87533	0.950384	1	1
SNX11	ENSG00000002919	17	46180719	46200436	+	148	0.87535	0.950384	1	1
LAMA1	ENSG00000101680	18	6941743	7117813	-	351	0.87538	0.950384	1	1
EZH2	ENSG00000106462	7	148504475	148581413	-	173	0.87542	0.950384	1	1
MCOLN2	ENSG00000153898	1	85391268	85462796	-	291	0.87556	0.950384	1	1
SNAPC3	ENSG00000164975	9	15422702	15465951	+	242	0.87558	0.950384	1	1
MYLK2	ENSG00000101306	20	30407111	30422492	+	100	0.87559	0.950384	1	1
BDNF	ENSG00000176697	11	27676440	27743605	-	117	0.87561	0.950384	1	1
TAS1R1	ENSG00000173662	1	6615241	6639817	+	116	0.87577	0.95041	1	1
ARL13A	ENSG00000174225	X	100224697	100245818	+	19	0.87589	0.95041	1	1
DHH	ENSG00000139549	12	49483204	49488602	-	43	0.87612	0.95041	1	1
BDKRB2	ENSG00000168398	14	96671016	96710666	+	240	0.87627	0.95041	1	1
SLC25A48	ENSG00000145832	5	135170338	135224326	+	296	0.87631	0.95041	1	1
POGZ	ENSG00000143442	1	151375200	151431941	-	89	0.87637	0.95041	1	1
C11orf73	ENSG00000149196	11	86013253	86056969	+	172	0.87638	0.95041	1	1
TSPYL4	ENSG00000187189	6	116571151	116575261	-	112	0.87647	0.95041	1	1
SYNGR4	ENSG00000105467	19	48867652	48879633	+	114	0.87649	0.95041	1	1
TNPO3	ENSG00000064419	7	128594948	128695198	-	294	0.87659	0.95041	1	1
C7orf26	ENSG00000146576	7	6629648	6648357	+	90	0.8766	0.95041	1	1
EDA	ENSG00000158813	X	68835911	69259319	+	396	0.87662	0.95041	1	1
CFHR5	ENSG00000134389	1	196946667	196978804	+	86	0.87663	0.95041	1	1
INPPL1	ENSG00000165458	11	71934745	71950149	+	86	0.87664	0.95041	1	1
PRR7	ENSG00000131188	5	176873446	176883283	+	36	0.87672	0.95041	1	1
PLSCR4	ENSG00000114698	3	145910126	145968966	-	279	0.87676	0.95041	1	1
SLC47A1	ENSG00000142494	17	19398698	19482347	+	127	0.87678	0.95041	1	1
-	ENSG00000269630	18	60505640	60505948	-	60	0.87678	0.95041	1	1
MAP3K10	ENSG00000130758	19	40697651	40721482	+	134	0.87678	0.95041	1	1
FAM133A	ENSG00000179083	X	92929012	92967273	+	41	0.87687	0.95041	1	1
TRAF5	ENSG00000082512	1	211499957	211548288	+	171	0.87708	0.95041	1	1
TGDS	ENSG00000088451	13	95226308	95248511	-	117	0.87708	0.95041	1	1
SCARF2	ENSG00000244486	22	20778874	20792146	-	133	0.8771	0.95041	1	1
RTKN2	ENSG00000182010	10	63942794	64028466	-	294	0.8772	0.95041	1	1
CAD	ENSG00000084774	2	27440258	27466811	+	124	0.8772	0.95041	1	1
TSR2	ENSG00000158526	X	54466834	54471920	+	32	0.87725	0.95041	1	1
ACADS	ENSG00000122971	12	121163538	121177811	+	131	0.87736	0.95041	1	1
FAM89B	ENSG00000176973	11	65339820	65341669	+	44	0.87742	0.95041	1	1
SPATA6	ENSG00000132122	1	48761044	48937845	-	322	0.87744	0.95041	1	1
DVL3	ENSG00000161202	3	183873176	183891398	+	95	0.87746	0.95041	1	1
TAF4B	ENSG00000141384	18	23805900	23971649	+	424	0.87748	0.95041	1	1
BAALC	ENSG00000164929	8	104152938	104242533	+	447	0.87749	0.95041	1	1
-	ENSG00000188223	19	36236579	36245420	+	85	0.87752	0.95041	1	1
FAM109B	ENSG00000177096	22	42470255	42475445	+	70	0.87753	0.95041	1	1
C10orf85	ENSG00000177234	10	122357721	122359629	+	107	0.87761	0.95041	1	1
ANKRD45	ENSG00000183831	1	173578700	173639001	-	73	0.87763	0.95041	1	1
TNNT2	ENSG00000118194	1	201328136	201346890	-	157	0.87763	0.95041	1	1
PIGX	ENSG00000163964	3	196366646	196462878	+	250	0.87764	0.95041	1	1
RUSC1	ENSG00000160753	1	155290687	155300905	+	34	0.8777	0.95041	1	1
WWC1	ENSG00000113645	5	167718656	167899308	+	491	0.87771	0.95041	1	1
DUSP16	ENSG00000111266	12	12628829	12715317	-	194	0.87782	0.95041	1	1
C10orf62	ENSG00000203942	10	99349450	99350690	+	78	0.87783	0.95041	1	1
TMOD1	ENSG00000136842	9	100263462	100364030	+	225	0.87783	0.95041	1	1
KIF19	ENSG00000196169	17	72322349	72351959	+	214	0.87795	0.95041	1	1
TWIST2	ENSG00000233608	2	239756673	239795893	+	75	0.87805	0.95041	1	1
ENO4	ENSG00000188316	10	118609023	118671299	+	81	0.87806	0.95041	1	1
ERVV-2	ENSG00000268964	19	53547991	53554329	+	45	0.87806	0.95041	1	1
SLC16A8	ENSG00000100156	22	38474141	38480100	-	84	0.87811	0.95041	1	1
DDHD2	ENSG00000085788	8	38082736	38133076	+	72	0.87811	0.95041	1	1
SPARCL1	ENSG00000152583	4	88394487	88452213	-	253	0.87812	0.95041	1	1
TMEM98	ENSG00000006042	17	31254928	31272124	+	130	0.87818	0.95041	1	1
BEGAIN	ENSG00000183092	14	101003486	101053750	-	123	0.87819	0.95041	1	1
USHBP1	ENSG00000130307	19	17359985	17393595	-	198	0.87829	0.950435	1	1
CBX1	ENSG00000108468	17	46147414	46178883	-	176	0.87835	0.950435	1	1
LYPD5	ENSG00000159871	19	44300081	44331358	-	242	0.87841	0.950435	1	1
KBTBD2	ENSG00000170852	7	32907784	32933743	-	110	0.87841	0.950435	1	1
-	ENSG00000212997	8	95558771	95560630	+	158	0.87863	0.950561	1	1
SLC35A5	ENSG00000138459	3	112280556	112304424	+	161	0.87868	0.950561	1	1
FAM8A1	ENSG00000137414	6	17600586	17611950	+	78	0.87871	0.950561	1	1
TIMM17A	ENSG00000134375	1	201924619	201939789	+	117	0.8788	0.950561	1	1
SENP6	ENSG00000112701	6	76311225	76427997	+	308	0.8788	0.950561	1	1
IRGM	ENSG00000237693	5	150226085	150280298	+	233	0.87889	0.950561	1	1
ZNF727	ENSG00000257482	7	63505821	63538927	+	225	0.87892	0.950561	1	1
SEC61A2	ENSG00000065665	10	12171636	12211960	+	188	0.87897	0.950561	1	1
MMP19	ENSG00000123342	12	56229217	56236750	-	24	0.87912	0.950561	1	1
PLA2G6	ENSG00000184381	22	38507502	38601697	-	355	0.87914	0.950561	1	1
MS4A14	ENSG00000166928	11	60146003	60185161	+	183	0.87922	0.950561	1	1
ARHGAP20	ENSG00000137727	11	110447766	110583912	-	371	0.87928	0.950561	1	1
CLDN24	ENSG00000185758	4	184242917	184243579	-	87	0.8793	0.950561	1	1
TESC	ENSG00000088992	12	117476728	117537284	-	192	0.87932	0.950561	1	1
STC1	ENSG00000159167	8	23699428	23712320	-	145	0.8794	0.950561	1	1
USP18	ENSG00000184979	22	18632666	18660164	+	77	0.87942	0.950561	1	1
SEMA6B	ENSG00000167680	19	4542600	4559820	-	111	0.87945	0.950561	1	1
PHOSPHO2	ENSG00000144362	2	170550975	170558218	+	163	0.87946	0.950561	1	1
RGS10	ENSG00000148908	10	121259340	121302220	-	177	0.87949	0.950561	1	1
TNFRSF17	ENSG00000048462	16	12058964	12061925	+	94	0.87951	0.950561	1	1
EIF2AK2	ENSG00000055332	2	37326353	37384208	-	381	0.87964	0.950606	1	1
-	ENSG00000257390	12	56151059	56221330	-	70	0.87965	0.950606	1	1
HAP1	ENSG00000173805	17	39873994	39890896	-	21	0.87981	0.950726	1	1
C9orf141	ENSG00000198454	9	139863695	139866442	+	133	0.87989	0.950759	1	1
GGNBP1	ENSG00000204188	6	33551515	33556803	+	193	0.88001	0.950836	1	1
TMEM72	ENSG00000187783	10	45406648	45432450	+	167	0.88009	0.950869	1	1
CYP3A7	ENSG00000160870	7	99302660	99332819	-	97	0.88014	0.95087	1	1
JDP2	ENSG00000140044	14	75894419	75940814	+	181	0.88051	0.951217	1	1
CHDC2	ENSG00000176034	X	36053908	36163187	+	96	0.88057	0.951228	1	1
DPP6	ENSG00000130226	7	153584182	154685995	+	2332	0.88066	0.951272	1	1
-	ENSG00000253633	8	103540968	103550896	+	229	0.88071	0.951273	1	1
SUPT16H	ENSG00000092201	14	21819631	21852425	-	98	0.88082	0.951286	1	1
FAM171B	ENSG00000144369	2	187558698	187630685	+	160	0.88082	0.951286	1	1
ZNRF4	ENSG00000105428	19	5455426	5456867	+	89	0.88088	0.951297	1	1
GRK4	ENSG00000125388	4	2965335	3042474	+	276	0.88107	0.951449	1	1
PTPLAD2	ENSG00000188921	9	20995306	21031635	-	194	0.88123	0.951549	1	1
-	ENSG00000259003	14	23025534	23027939	+	106	0.88127	0.951549	1	1
CNBD2	ENSG00000149646	20	34556512	34618622	+	116	0.88131	0.951549	1	1
TBC1D10B	ENSG00000169221	16	30368423	30381585	-	47	0.8815	0.95168	1	1
KNDC1	ENSG00000171798	10	134973951	135039916	+	342	0.88153	0.95168	1	1
ZFP30	ENSG00000120784	19	38104650	38183238	-	191	0.88165	0.951715	1	1
ACTG2	ENSG00000163017	2	74119441	74146992	+	205	0.8817	0.951715	1	1
YES1	ENSG00000176105	18	721588	812547	-	309	0.88171	0.951715	1	1
TYMP	ENSG00000025708	22	50964181	50968485	-	185	0.88179	0.951748	1	1
METTL13	ENSG00000010165	1	171750788	171783163	+	244	0.88192	0.951752	1	1
INSL4	ENSG00000120211	9	5231419	5235304	+	77	0.88198	0.951752	1	1
PLN	ENSG00000198523	6	118869461	118881893	+	83	0.882	0.951752	1	1
PLEKHA7	ENSG00000166689	11	16799842	17035990	-	550	0.88203	0.951752	1	1
CGB5	ENSG00000189052	19	49547141	49548568	+	65	0.88204	0.951752	1	1
MIA	ENSG00000261857	19	41277553	41283395	+	112	0.88232	0.951972	1	1
TRIM69	ENSG00000185880	15	45021186	45060027	+	161	0.8824	0.951972	1	1
GPX6	ENSG00000198704	6	28471073	28495992	-	89	0.88244	0.951972	1	1
MRPS18A	ENSG00000096080	6	43639040	43655528	-	106	0.88244	0.951972	1	1
CEP250	ENSG00000126001	20	34042985	34099804	+	114	0.88255	0.952006	1	1
-	ENSG00000266953	19	34887220	34900269	+	68	0.88257	0.952006	1	1
NAE1	ENSG00000159593	16	66836778	66907159	-	142	0.88274	0.952084	1	1
CLDN5	ENSG00000184113	22	19510547	19515068	-	121	0.88282	0.952084	1	1
SARNP	ENSG00000205323	12	56146247	56211540	-	72	0.88283	0.952084	1	1
FAM135A	ENSG00000082269	6	71122644	71270877	+	312	0.88284	0.952084	1	1
MRPL20	ENSG00000242485	1	1337288	1342693	-	89	0.88289	0.952085	1	1
TMEM243	ENSG00000135185	7	86825478	86849903	-	139	0.88298	0.952129	1	1
C1orf159	ENSG00000131591	1	1017198	1051741	-	154	0.88307	0.952173	1	1
PCNXL2	ENSG00000135749	1	233119181	233431459	-	863	0.88321	0.952255	1	1
CPN1	ENSG00000120054	10	101801950	101841634	-	149	0.88326	0.952255	1	1
ACSL4	ENSG00000068366	X	108867473	108976632	-	42	0.88342	0.952255	1	1
UGT8	ENSG00000174607	4	115519611	115599380	+	152	0.88345	0.952255	1	1
C15orf32	ENSG00000183643	15	93014884	93044347	+	170	0.88348	0.952255	1	1
OR13C4	ENSG00000148136	9	107288534	107289490	-	112	0.88352	0.952255	1	1
PLXNC1	ENSG00000136040	12	94542499	94701451	+	542	0.88353	0.952255	1	1
ZNF474	ENSG00000164185	5	121465208	121515312	+	71	0.88354	0.952255	1	1
EHF	ENSG00000135373	11	34642640	34682604	+	156	0.88362	0.952276	1	1
ENTPD5	ENSG00000187097	14	74424713	74486102	-	290	0.88368	0.952276	1	1
GCC1	ENSG00000179562	7	127220672	127233665	-	87	0.88374	0.952276	1	1
FAM53A	ENSG00000174137	4	1619642	1686029	-	221	0.88377	0.952276	1	1
GATAD1	ENSG00000157259	7	92076767	92088150	+	63	0.88386	0.952276	1	1
WDR73	ENSG00000177082	15	85185999	85197574	-	90	0.88391	0.952276	1	1
TAS2R31	ENSG00000256436	12	11182986	11184006	-	62	0.88397	0.952276	1	1
C20orf173	ENSG00000125975	20	34111014	34117481	-	63	0.88398	0.952276	1	1
NAT8	ENSG00000144035	2	73867959	73869520	-	98	0.88405	0.952276	1	1
CYB5R4	ENSG00000065615	6	84569362	84677143	+	234	0.88414	0.952276	1	1
ALMS1	ENSG00000116127	2	73612886	73837920	+	344	0.88415	0.952276	1	1
KBTBD8	ENSG00000163376	3	67048727	67061634	+	77	0.88418	0.952276	1	1
OLFML2A	ENSG00000185585	9	127539437	127577164	+	55	0.8842	0.952276	1	1
CTSD	ENSG00000117984	11	1773982	1785222	-	101	0.88425	0.952277	1	1
ANKS1B	ENSG00000185046	12	99120235	100378432	-	2297	0.8844	0.952385	1	1
CD37	ENSG00000104894	19	49838428	49846592	+	65	0.88445	0.952386	1	1
HMGCS1	ENSG00000112972	5	43289497	43313614	-	106	0.8845	0.952387	1	1
BLID	ENSG00000259571	11	121986062	121986923	-	89	0.88455	0.952388	1	1
TM9SF2	ENSG00000125304	13	100153671	100216260	+	229	0.88471	0.952465	1	1
SLC25A3	ENSG00000075415	12	98987369	98995946	+	101	0.88472	0.952465	1	1
-	ENSG00000258247	12	95770984	95774672	-	206	0.88481	0.952508	1	1
NIFK	ENSG00000155438	2	122484521	122494499	-	65	0.88488	0.952531	1	1
SPOCD1	ENSG00000134668	1	32256023	32281652	-	105	0.88494	0.952542	1	1
COL5A2	ENSG00000204262	2	189896622	190044605	-	356	0.88503	0.952576	1	1
PDCD6	ENSG00000249915	5	271736	353971	+	296	0.88507	0.952576	1	1
GUCA1C	ENSG00000138472	3	108626639	108672742	-	239	0.88517	0.952588	1	1
CLRN3	ENSG00000180745	10	129676105	129691211	-	149	0.88518	0.952588	1	1
ZNF571	ENSG00000180479	19	38045684	38085673	-	128	0.88523	0.952589	1	1
PRUNE2	ENSG00000106772	9	79226292	79521003	-	719	0.88544	0.952762	1	1
UGCG	ENSG00000148154	9	114659046	114697649	+	328	0.88567	0.952957	1	1
PSPC1	ENSG00000121390	13	20248896	20357142	-	212	0.88587	0.953092	1	1
CYP2D6	ENSG00000100197	22	42522501	42526908	-	55	0.88592	0.953092	1	1
LIN37	ENSG00000267796	19	36239262	36245420	+	80	0.886	0.953092	1	1
SNCAIP	ENSG00000064692	5	121647049	121799914	+	217	0.88602	0.953092	1	1
C4orf51	ENSG00000237136	4	146601356	146692184	+	308	0.88613	0.953092	1	1
CPNE5	ENSG00000124772	6	36708552	36807778	-	398	0.88613	0.953092	1	1
PRSS56	ENSG00000237412	2	233385173	233390422	+	88	0.88619	0.953092	1	1
TBCK	ENSG00000145348	4	106962756	107242652	-	517	0.88619	0.953092	1	1
LGMN	ENSG00000100600	14	93170152	93215047	-	117	0.88668	0.953524	1	1
POLR3D	ENSG00000168495	8	22102617	22112113	+	68	0.8867	0.953524	1	1
SSSCA1	ENSG00000173465	11	65337901	65341413	+	45	0.88674	0.953524	1	1
ZNF679	ENSG00000197123	7	63688852	63727309	+	279	0.88683	0.953568	1	1
CD74	ENSG00000019582	5	149781200	149792492	-	118	0.88701	0.953678	1	1
ARPC1A	ENSG00000241685	7	98923521	98985787	+	152	0.88708	0.953678	1	1
TCEANC	ENSG00000176896	X	13671225	13700083	+	31	0.88708	0.953678	1	1
ARF6	ENSG00000165527	14	50359810	50361490	+	36	0.88729	0.953748	1	1
OR1G1	ENSG00000183024	17	3029878	3030875	-	113	0.88734	0.953748	1	1
SCGB2A2	ENSG00000110484	11	62037627	62040628	+	98	0.88739	0.953748	1	1
C8orf46	ENSG00000169085	8	67372238	67430759	+	184	0.8874	0.953748	1	1
UBE2D4	ENSG00000078967	7	43966037	43995735	+	170	0.88747	0.953748	1	1
ECH1	ENSG00000104823	19	39306062	39322645	-	104	0.88749	0.953748	1	1
CT47B1	ENSG00000236446	X	120006457	120009779	-	4	0.88754	0.953748	1	1
CT47A12	ENSG00000226685	X	120011344	120066151	-	4	0.88754	0.953748	1	1
NR6A1	ENSG00000148200	9	127279554	127533589	-	117	0.88777	0.9538	1	1
ZNF428	ENSG00000131116	19	44111371	44124026	-	74	0.88781	0.9538	1	1
OR8B3	ENSG00000196661	11	124266278	124267264	-	118	0.88794	0.9538	1	1
CMTM6	ENSG00000091317	3	32522804	32544900	-	108	0.88799	0.9538	1	1
TLR2	ENSG00000137462	4	154622652	154626851	+	88	0.88804	0.9538	1	1
UBA1	ENSG00000130985	X	47050260	47074527	+	10	0.88805	0.9538	1	1
PATE3	ENSG00000236027	11	125658006	125661495	+	137	0.88812	0.9538	1	1
NES	ENSG00000132688	1	156638555	156647189	-	56	0.88821	0.9538	1	1
CWC22	ENSG00000163510	2	180809603	180871840	-	187	0.88824	0.9538	1	1
ARMC7	ENSG00000125449	17	73106047	73126360	+	163	0.88827	0.9538	1	1
PKP4	ENSG00000144283	2	159313476	159539391	+	660	0.88835	0.9538	1	1
ETFDH	ENSG00000171503	4	159593277	159630775	+	53	0.88839	0.9538	1	1
LTBP3	ENSG00000168056	11	65306276	65326401	-	60	0.88847	0.9538	1	1
CREG1	ENSG00000143162	1	167498914	167523004	-	201	0.8885	0.9538	1	1
ZPBP	ENSG00000042813	7	49890017	50160925	-	657	0.8885	0.9538	1	1
SLC30A3	ENSG00000115194	2	27476552	27498685	-	72	0.88878	0.9538	1	1
RSPH9	ENSG00000172426	6	43612783	43640336	+	105	0.8889	0.9538	1	1
DNAJC4	ENSG00000110011	11	63997750	64001758	+	45	0.88893	0.9538	1	1
GML	ENSG00000104499	8	143915663	143997922	+	318	0.88895	0.9538	1	1
ZNF195	ENSG00000005801	11	3360491	3400448	-	192	0.88897	0.9538	1	1
DMTF1	ENSG00000135164	7	86781677	86825653	+	217	0.88897	0.9538	1	1
C8G	ENSG00000176919	9	139839698	139841426	+	115	0.88907	0.9538	1	1
RWDD3	ENSG00000122481	1	95699711	95712781	+	132	0.88908	0.9538	1	1
MRPS35	ENSG00000061794	12	27863706	27909228	+	153	0.88914	0.9538	1	1
MUM1L1	ENSG00000157502	X	105412298	105452949	+	23	0.88914	0.9538	1	1
-	ENSG00000073169	22	50639408	50656045	+	135	0.88915	0.9538	1	1
SLFN14	ENSG00000236320	17	33875144	33885117	-	153	0.88917	0.9538	1	1
STK38	ENSG00000112079	6	36461669	36515247	-	172	0.88919	0.9538	1	1
ADAMTS12	ENSG00000151388	5	33523640	33892297	-	937	0.88923	0.9538	1	1
NEDD1	ENSG00000139350	12	97301001	97347129	+	124	0.88925	0.9538	1	1
NXF5	ENSG00000126952	X	101087085	101112549	-	57	0.88927	0.9538	1	1
DCBLD2	ENSG00000057019	3	98514785	98620533	-	280	0.88934	0.9538	1	1
GCSH	ENSG00000140905	16	81115566	81130008	-	211	0.88936	0.9538	1	1
LAPTM5	ENSG00000162511	1	31205316	31230667	-	120	0.88939	0.9538	1	1
CSGALNACT2	ENSG00000169826	10	43633934	43680756	+	184	0.88939	0.9538	1	1
ADTRP	ENSG00000111863	6	11712287	11807279	-	307	0.8894	0.9538	1	1
-	ENSG00000258945	14	85994943	85995730	+	118	0.88944	0.9538	1	1
CCDC177	ENSG00000255994	14	70037483	70038032	-	45	0.88955	0.9538	1	1
CFHR3	ENSG00000116785	1	196743925	196763203	+	13	0.8896	0.9538	1	1
FAM83A	ENSG00000147689	8	124191200	124222314	+	168	0.88962	0.9538	1	1
RAC1	ENSG00000136238	7	6414154	6443608	+	165	0.88966	0.9538	1	1
TMED10	ENSG00000170348	14	75598173	75643334	-	106	0.8897	0.9538	1	1
-	ENSG00000174093	17	36337717	36421858	-	20	0.88971	0.9538	1	1
RBCK1	ENSG00000125826	20	388142	411610	+	162	0.88979	0.953833	1	1
PLAUR	ENSG00000011422	19	44150247	44174699	-	160	0.88985	0.953844	1	1
SIRT2	ENSG00000068903	19	39369197	39390502	-	108	0.89001	0.953963	1	1
SLC1A7	ENSG00000162383	1	53552855	53608289	-	350	0.89009	0.953965	1	1
SEMA6D	ENSG00000137872	15	47476298	48066420	+	1283	0.89013	0.953965	1	1
HSF5	ENSG00000176160	17	56497528	56565745	-	112	0.89016	0.953965	1	1
KIAA0513	ENSG00000135709	16	85061375	85127836	+	422	0.89023	0.953972	1	1
NR2F6	ENSG00000160113	19	17342692	17356749	-	165	0.89037	0.953972	1	1
KIAA1210	ENSG00000250423	X	118212598	118284542	-	10	0.89037	0.953972	1	1
CCNDBP1	ENSG00000166946	15	43477316	43487396	+	28	0.8904	0.953972	1	1
GBGT1	ENSG00000148288	9	136028340	136039332	-	133	0.89045	0.953972	1	1
MARCH1	ENSG00000145416	4	164445450	165305202	-	2175	0.89056	0.953972	1	1
PDLIM3	ENSG00000154553	4	186422851	186456766	-	146	0.89059	0.953972	1	1
AHR	ENSG00000106546	7	17338246	17385776	+	83	0.89059	0.953972	1	1
ATIC	ENSG00000138363	2	216176540	216214487	+	216	0.89066	0.953972	1	1
LNP1	ENSG00000206535	3	100120037	100175163	+	113	0.89066	0.953972	1	1
C11orf54	ENSG00000182919	11	93474757	93497915	+	82	0.89081	0.954038	1	1
CXXC1	ENSG00000154832	18	47808713	47814674	-	94	0.89084	0.954038	1	1
CTGF	ENSG00000118523	6	132269316	132272513	-	84	0.89087	0.954038	1	1
APOBEC3A	ENSG00000128383	22	39348746	39359188	+	81	0.89095	0.954061	1	1
THAP6	ENSG00000174796	4	76439156	76475683	+	170	0.89099	0.954061	1	1
UGT3A2	ENSG00000168671	5	36035119	36071460	-	172	0.89119	0.954222	1	1
CXCR4	ENSG00000121966	2	136871919	136875735	-	59	0.89138	0.954354	1	1
C20orf196	ENSG00000171984	20	5731039	5844558	+	333	0.89146	0.954354	1	1
USP14	ENSG00000101557	18	158383	214629	+	143	0.89153	0.954354	1	1
ACTR3C	ENSG00000106526	7	149941005	150020814	-	149	0.89156	0.954354	1	1
TRRAP	ENSG00000196367	7	98475556	98610866	+	96	0.89156	0.954354	1	1
CAND2	ENSG00000144712	3	12837971	12913415	+	303	0.89177	0.954381	1	1
ZNF506	ENSG00000081665	19	19896648	19932560	-	108	0.89185	0.954381	1	1
GJC2	ENSG00000198835	1	228337553	228347527	+	49	0.89188	0.954381	1	1
IPPK	ENSG00000127080	9	95375466	95432547	-	217	0.89188	0.954381	1	1
MCM3AP	ENSG00000160294	21	47655047	47706211	-	223	0.89189	0.954381	1	1
KCNJ8	ENSG00000121361	12	21917889	21928515	-	22	0.89195	0.954381	1	1
EFCAB14	ENSG00000159658	1	47124366	47184824	-	172	0.89197	0.954381	1	1
NKX2-8	ENSG00000136327	14	37049784	37051812	-	118	0.89198	0.954381	1	1
SEC61G	ENSG00000132432	7	54819943	54827667	-	151	0.89205	0.954382	1	1
PBDC1	ENSG00000102390	X	75392771	75398039	+	26	0.89208	0.954382	1	1
TGM6	ENSG00000166948	20	2361554	2413399	+	332	0.89222	0.954384	1	1
MFNG	ENSG00000100060	22	37865101	37882439	-	112	0.89222	0.954384	1	1
KATNAL1	ENSG00000102781	13	30776767	30881621	-	344	0.89223	0.954384	1	1
TEX14	ENSG00000121101	17	56634039	56769416	-	257	0.89234	0.954449	1	1
PDCD11	ENSG00000148843	10	105156405	105206049	+	88	0.89248	0.954546	1	1
FAM155B	ENSG00000130054	X	68725084	68752351	+	68	0.89265	0.954554	1	1
AMPH	ENSG00000078053	7	38423305	38671167	-	948	0.89282	0.954554	1	1
ERGIC3	ENSG00000125991	20	34129770	34145405	+	71	0.89283	0.954554	1	1
-	ENSG00000268107	19	57999086	58016749	+	199	0.89286	0.954554	1	1
NAGA	ENSG00000198951	22	42454358	42466846	-	100	0.89287	0.954554	1	1
SKP2	ENSG00000145604	5	36152091	36184421	+	125	0.89289	0.954554	1	1
-	ENSG00000258847	14	66424015	66471241	-	244	0.8929	0.954554	1	1
MYO5B	ENSG00000167306	18	47349183	47721463	-	1100	0.8929	0.954554	1	1
-	ENSG00000269027	5	35051012	35051198	+	105	0.89298	0.954554	1	1
C7orf49	ENSG00000122783	7	134777115	134855547	-	280	0.89305	0.954554	1	1
KLHL17	ENSG00000187961	1	895967	901095	+	56	0.89307	0.954554	1	1
PLB1	ENSG00000163803	2	28680012	28866654	+	585	0.89308	0.954554	1	1
KLF9	ENSG00000119138	9	72999503	73029540	-	110	0.89316	0.954587	1	1
CLDN22	ENSG00000177300	4	184239220	184241927	-	94	0.89352	0.954919	1	1
ZFAND4	ENSG00000172671	10	46111043	46168228	-	162	0.89367	0.954974	1	1
OR10H1	ENSG00000186723	19	15917817	15918936	-	156	0.89367	0.954974	1	1
LEPROTL1	ENSG00000104660	8	29952914	30034724	+	182	0.89376	0.955017	1	1
C7	ENSG00000112936	5	40909354	40983041	+	337	0.89399	0.955107	1	1
IMPAD1	ENSG00000104331	8	57870492	57906403	-	94	0.89405	0.955107	1	1
NAA20	ENSG00000173418	20	19997760	20014299	+	115	0.89407	0.955107	1	1
ZNF607	ENSG00000198182	19	38187264	38210691	-	92	0.89414	0.955107	1	1
OR6J1	ENSG00000255804	14	23102673	23103716	-	148	0.89416	0.955107	1	1
IL36A	ENSG00000136694	2	113763038	113765621	+	63	0.89416	0.955107	1	1
POLD4	ENSG00000175482	11	67118248	67124443	-	36	0.89419	0.955107	1	1
C21orf119	ENSG00000256073	21	33765439	33766254	+	78	0.89432	0.955193	1	1
-	ENSG00000222022	2	238330063	238333919	-	78	0.89451	0.955343	1	1
DNAL4	ENSG00000100246	22	39174513	39190203	-	80	0.8946	0.955387	1	1
INTS8	ENSG00000164941	8	95825539	95893974	+	252	0.89488	0.955612	1	1
EDF1	ENSG00000107223	9	139756571	139760738	-	61	0.89491	0.955612	1	1
ZNF48	ENSG00000180035	16	30389427	30411429	+	49	0.89499	0.955638	1	1
SMIM10	ENSG00000184785	X	134124968	134126501	+	22	0.89505	0.955638	1	1
NCAPH2	ENSG00000025770	22	50946645	50961901	+	114	0.89519	0.955638	1	1
TAS2R19	ENSG00000212124	12	11174218	11175219	-	81	0.89531	0.955638	1	1
SMDT1	ENSG00000183172	22	42475695	42480288	+	77	0.89531	0.955638	1	1
CDK16	ENSG00000102225	X	47077259	47089396	+	6	0.89531	0.955638	1	1
ZSCAN22	ENSG00000182318	19	58838385	58853698	+	67	0.89532	0.955638	1	1
SPPL2C	ENSG00000185294	17	43922256	43924438	+	58	0.89533	0.955638	1	1
GUK1	ENSG00000143774	1	228327663	228336685	+	45	0.8955	0.955651	1	1
BCO2	ENSG00000197580	11	112046190	112095422	+	154	0.89551	0.955651	1	1
-	ENSG00000269121	16	12062000	12062333	-	114	0.89551	0.955651	1	1
OR7A10	ENSG00000127515	19	14951760	14952689	-	188	0.89554	0.955651	1	1
FZD5	ENSG00000163251	2	208627310	208634287	-	26	0.89567	0.955706	1	1
ZNF419	ENSG00000105136	19	57999079	58006048	+	151	0.89569	0.955706	1	1
C1QC	ENSG00000159189	1	22970123	22974603	+	132	0.89576	0.955728	1	1
FUZ	ENSG00000010361	19	50310126	50320633	-	72	0.89582	0.955739	1	1
INSM2	ENSG00000168348	14	36003248	36006260	+	41	0.89588	0.95575	1	1
-	ENSG00000268301	12	11187087	11187275	+	116	0.89607	0.9559	1	1
KLHDC7B	ENSG00000130487	22	50986462	50989451	+	170	0.89623	0.956018	1	1
DOC2B	ENSG00000272636	17	5810	31427	-	128	0.8964	0.956128	1	1
UBTD1	ENSG00000165886	10	99258625	99330966	+	192	0.89649	0.956128	1	1
ADRBK2	ENSG00000100077	22	25960816	26125261	+	225	0.89655	0.956128	1	1
-	ENSG00000213922	19	39930212	39932082	+	83	0.89656	0.956128	1	1
PF4	ENSG00000163737	4	74846794	74847841	-	58	0.89658	0.956128	1	1
THOC1	ENSG00000079134	18	214520	268050	-	156	0.89679	0.956299	1	1
DYNC2H1	ENSG00000187240	11	102980160	103350591	+	1463	0.89699	0.956459	1	1
RARRES3	ENSG00000133321	11	63304281	63313934	+	40	0.89718	0.956557	1	1
-	ENSG00000267552	19	38180766	38210089	-	105	0.89718	0.956557	1	1
RPGRIP1	ENSG00000092200	14	21756098	21819460	+	148	0.89724	0.956568	1	1
SUOX	ENSG00000139531	12	56390964	56400425	+	62	0.89748	0.956771	1	1
R3HDM1	ENSG00000048991	2	136289025	136482840	+	117	0.89756	0.956803	1	1
LMBRD2	ENSG00000164187	5	36098514	36152063	-	140	0.8978	0.957006	1	1
SSBP3-AS1	ENSG00000198711	1	54703710	54704736	+	60	0.89799	0.957117	1	1
ABCC1	ENSG00000103222	16	16043434	16236931	+	570	0.89801	0.957117	1	1
CBWD2	ENSG00000136682	2	114195268	114253766	+	20	0.89811	0.957117	1	1
FAM64A	ENSG00000129195	17	6347735	6354789	+	143	0.89817	0.957117	1	1
VENTX	ENSG00000151650	10	135050908	135055433	+	131	0.8982	0.957117	1	1
ITGAV	ENSG00000138448	2	187454792	187545628	+	151	0.89824	0.957117	1	1
IBA57	ENSG00000181873	1	228353516	228369958	+	63	0.89825	0.957117	1	1
IFIT2	ENSG00000119922	10	91061712	91069033	+	59	0.89833	0.957149	1	1
RASGRF1	ENSG00000058335	15	79252289	79383115	-	317	0.89839	0.95716	1	1
ZNF497	ENSG00000174586	19	58865723	58874214	-	81	0.89859	0.957279	1	1
-	ENSG00000268461	19	20047769	20048639	-	172	0.89865	0.957279	1	1
C19orf54	ENSG00000188493	19	41246761	41257458	-	121	0.89865	0.957279	1	1
DEDD	ENSG00000158796	1	161090764	161102478	-	51	0.89882	0.957387	1	1
C19orf12	ENSG00000131943	19	30191721	30206364	-	152	0.89885	0.957387	1	1
-	ENSG00000269095	19	17346749	17366257	-	188	0.89916	0.957627	1	1
GRIK1-AS2	ENSG00000183653	21	30968360	31003067	+	186	0.8992	0.957627	1	1
RNF152	ENSG00000176641	18	59475296	59561480	-	424	0.89925	0.957627	1	1
KLF12	ENSG00000118922	13	74260226	74708394	-	953	0.89931	0.957627	1	1
EFCAB3	ENSG00000172421	17	60447579	60493837	+	150	0.89943	0.957627	1	1
TRIM32	ENSG00000119401	9	119449581	119463579	+	113	0.89953	0.957627	1	1
SRD5A1	ENSG00000145545	5	6633456	6669675	+	246	0.89956	0.957627	1	1
LMTK3	ENSG00000142235	19	48988528	49016446	-	68	0.89958	0.957627	1	1
ZBTB48	ENSG00000204859	1	6640061	6649340	+	78	0.89962	0.957627	1	1
ICAM2	ENSG00000108622	17	62079954	62097994	-	30	0.89963	0.957627	1	1
ZNF302	ENSG00000089335	19	35168544	35177302	+	128	0.89967	0.957627	1	1
-	ENSG00000268083	19	39308111	39330818	-	109	0.8997	0.957627	1	1
DCAF8L1	ENSG00000226372	X	27996110	27999566	-	46	0.89972	0.957627	1	1
OR5M8	ENSG00000181371	11	56257825	56258871	-	120	0.89981	0.95764	1	1
C6orf57	ENSG00000154079	6	71276620	71299272	+	137	0.89984	0.95764	1	1
TRIM51	ENSG00000124900	11	55650773	55659286	+	132	0.89988	0.95764	1	1
DAD1	ENSG00000129562	14	23033805	23058175	-	208	0.89998	0.957693	1	1
-	ENSG00000217075	2	36758948	36779411	-	128	0.90003	0.957694	1	1
NRROS	ENSG00000174004	3	196366557	196388875	+	90	0.90011	0.957726	1	1
HRK	ENSG00000135116	12	117293949	117319246	-	106	0.90024	0.957812	1	1
SRC	ENSG00000197122	20	35973088	36034453	+	170	0.90032	0.957813	1	1
TRIM48	ENSG00000150244	11	55029658	55038595	+	131	0.90034	0.957813	1	1
ILK	ENSG00000166333	11	6624961	6632102	+	97	0.90046	0.957879	1	1
FBXO43	ENSG00000156509	8	101145588	101158028	-	76	0.90058	0.957879	1	1
SCO2	ENSG00000130489	22	50961997	50964868	-	174	0.90059	0.957879	1	1
FAM216B	ENSG00000179813	13	43355686	43365683	+	117	0.90064	0.957879	1	1
KLF10	ENSG00000155090	8	103661007	103668130	-	102	0.90065	0.957879	1	1
SRF	ENSG00000112658	6	43139037	43149243	+	97	0.90084	0.958028	1	1
ACSL3	ENSG00000123983	2	223725652	223809357	+	279	0.9013	0.958424	1	1
-	ENSG00000267909	14	70038216	70040339	-	45	0.9014	0.958424	1	1
WNT9B	ENSG00000158955	17	44910567	44964096	+	98	0.9014	0.958424	1	1
ROR1	ENSG00000185483	1	64239693	64647181	+	845	0.90143	0.958424	1	1
GLIS1	ENSG00000174332	1	53971910	54199877	-	503	0.90146	0.958424	1	1
DLEU7	ENSG00000186047	13	51285144	51418075	-	366	0.90153	0.958446	1	1
PTPRZ1	ENSG00000106278	7	121513143	121702090	+	417	0.90165	0.958521	1	1
LONRF3	ENSG00000175556	X	118108581	118152318	+	56	0.90175	0.958522	1	1
MGAT3	ENSG00000128268	22	39853349	39888199	+	94	0.90176	0.958522	1	1
CTTNBP2	ENSG00000077063	7	117350705	117514193	-	274	0.9018	0.958522	1	1
SLC4A3	ENSG00000114923	2	220492049	220506702	+	31	0.902	0.95865	1	1
RPS6KA2	ENSG00000071242	6	166822852	167319939	-	1306	0.90202	0.95865	1	1
SALL1	ENSG00000103449	16	51169886	51185278	-	62	0.90215	0.958715	1	1
ALPP	ENSG00000163283	2	233243244	233247599	+	85	0.90221	0.958715	1	1
ZNF555	ENSG00000186300	19	2841433	2860482	+	149	0.90223	0.958715	1	1
UFC1	ENSG00000143222	1	161122566	161128646	+	45	0.9024	0.958843	1	1
BTNL3	ENSG00000168903	5	180415845	180433727	+	32	0.90252	0.958918	1	1
COG2	ENSG00000135775	1	230778235	230829728	+	240	0.9026	0.95895	1	1
PHYHIP	ENSG00000168490	8	22077222	22089854	-	73	0.90282	0.959132	1	1
KATNBL1	ENSG00000134152	15	34432875	34502297	-	266	0.90299	0.959177	1	1
LGALS12	ENSG00000133317	11	63273556	63284246	+	45	0.90307	0.959177	1	1
CDC42SE1	ENSG00000197622	1	151023447	151042801	-	99	0.90311	0.959177	1	1
CCNL2	ENSG00000221978	1	1321091	1334708	-	113	0.90314	0.959177	1	1
TOMM70A	ENSG00000154174	3	100082275	100120242	-	107	0.90314	0.959177	1	1
CHPT1	ENSG00000111666	12	102090725	102137918	+	232	0.90318	0.959177	1	1
EDN2	ENSG00000127129	1	41944446	41950344	-	133	0.90321	0.959177	1	1
GABRB2	ENSG00000145864	5	160715436	160976050	-	611	0.9035	0.959432	1	1
C5orf20	ENSG00000251380	5	134779905	134783038	-	115	0.90357	0.959454	1	1
MKNK1	ENSG00000079277	1	47023090	47082515	-	159	0.90367	0.959507	1	1
FAM86C1	ENSG00000158483	11	71498556	71512282	+	141	0.90374	0.959529	1	1
DNM1L	ENSG00000087470	12	32832134	32898486	+	241	0.90392	0.959667	1	1
DET1	ENSG00000140543	15	89054790	89089906	-	161	0.9041	0.959764	1	1
KAT2A	ENSG00000108773	17	40265126	40273376	-	52	0.90411	0.959764	1	1
GGT6	ENSG00000167741	17	4460222	4464113	-	100	0.90421	0.959817	1	1
SP2	ENSG00000167182	17	45973516	46006323	+	141	0.90433	0.959839	1	1
-	ENSG00000226364	17	50939481	50976948	+	234	0.90434	0.959839	1	1
EDDM3B	ENSG00000181552	14	21236586	21239107	+	254	0.90438	0.959839	1	1
KCNMB1	ENSG00000145936	5	169801675	169816681	-	164	0.90443	0.95984	1	1
TRIM54	ENSG00000138100	2	27505260	27530307	+	64	0.90451	0.959872	1	1
ELL3	ENSG00000128886	15	44064798	44069741	-	45	0.90456	0.959872	1	1
HYPK	ENSG00000242028	15	44088340	44095241	+	46	0.90481	0.960085	1	1
GUCA2A	ENSG00000197273	1	42628362	42630389	-	71	0.90513	0.960288	1	1
NSUN2	ENSG00000037474	5	6599352	6633404	-	253	0.90513	0.960288	1	1
MYH14	ENSG00000105357	19	50691443	50813802	+	413	0.90517	0.960288	1	1
UNC119B	ENSG00000175970	12	121148238	121161443	+	120	0.9052	0.960288	1	1
EIF2B3	ENSG00000070785	1	45316450	45452282	-	310	0.9054	0.960374	1	1
KRT32	ENSG00000108759	17	39616063	39623681	-	219	0.90542	0.960374	1	1
BSDC1	ENSG00000160058	1	32830704	32860332	-	22	0.90543	0.960374	1	1
NDUFAF6	ENSG00000156170	8	95907995	96128683	+	587	0.90561	0.960512	1	1
USP21	ENSG00000143258	1	161129240	161135513	+	50	0.90568	0.960534	1	1
-	ENSG00000258539	10	126305649	126480296	-	341	0.90581	0.960577	1	1
MSMO1	ENSG00000052802	4	166248775	166264312	+	128	0.90584	0.960577	1	1
SCML2	ENSG00000102098	X	18257434	18372847	-	83	0.90587	0.960577	1	1
SERINC5	ENSG00000164300	5	79407050	79551898	-	525	0.90609	0.960758	1	1
GUCA1A	ENSG00000048545	6	42123144	42147794	+	164	0.90616	0.960779	1	1
FCHSD1	ENSG00000197948	5	141018869	141030986	-	128	0.90626	0.960785	1	1
CACNB2	ENSG00000165995	10	18429606	18830798	+	1279	0.90634	0.960785	1	1
MAP3K19	ENSG00000176601	2	135722061	135805038	-	79	0.90634	0.960785	1	1
SVEP1	ENSG00000165124	9	113127531	113342160	-	821	0.9064	0.960785	1	1
CCDC114	ENSG00000105479	19	48799714	48825151	-	170	0.90651	0.960785	1	1
-	ENSG00000268861	19	7445850	7535131	+	390	0.90656	0.960785	1	1
PANK3	ENSG00000120137	5	167975500	168006605	-	90	0.90658	0.960785	1	1
RSBN1L	ENSG00000187257	7	77325760	77412339	+	282	0.90666	0.960785	1	1
DSC1	ENSG00000134765	18	28709199	28742819	-	212	0.9067	0.960785	1	1
CHRND	ENSG00000135902	2	233390703	233401377	+	99	0.90676	0.960785	1	1
HNRNPL	ENSG00000104824	19	39327028	39342987	-	83	0.9068	0.960785	1	1
PROKR2	ENSG00000101292	20	5282317	5297378	-	227	0.90691	0.960785	1	1
FILIP1	ENSG00000118407	6	76001575	76203454	-	271	0.90691	0.960785	1	1
OR5R1	ENSG00000174942	11	56184734	56185708	-	160	0.90699	0.960785	1	1
COQ6	ENSG00000119723	14	74416629	74430373	+	157	0.907	0.960785	1	1
ATP6AP2	ENSG00000182220	X	40440146	40465889	+	42	0.907	0.960785	1	1
HRASLS5	ENSG00000168004	11	63228876	63258666	-	83	0.90701	0.960785	1	1
-	ENSG00000262560	15	44064815	44091331	-	66	0.90709	0.960817	1	1
LCN12	ENSG00000184925	9	139844003	139849949	+	126	0.9072	0.96088	1	1
NXPE1	ENSG00000095110	11	114392437	114430617	-	160	0.90765	0.961252	1	1
TIMM50	ENSG00000105197	19	39971052	39984422	+	117	0.90765	0.961252	1	1
C22orf29	ENSG00000215012	22	19833661	19842419	-	150	0.90778	0.961337	1	1
CKLF	ENSG00000217555	16	66586466	66600154	+	94	0.90812	0.961615	1	1
CHST2	ENSG00000175040	3	142838173	142841800	+	81	0.9082	0.961615	1	1
PDLIM1	ENSG00000107438	10	96997329	97050781	-	251	0.90826	0.961615	1	1
STOX2	ENSG00000173320	4	184774584	184944679	+	377	0.90838	0.961615	1	1
WRNIP1	ENSG00000124535	6	2765648	2787186	+	174	0.90841	0.961615	1	1
SGSM1	ENSG00000167037	22	25202236	25323545	+	438	0.90846	0.961615	1	1
CCDC125	ENSG00000183323	5	68576002	68628636	-	146	0.90846	0.961615	1	1
TGM5	ENSG00000104055	15	43524793	43559055	-	59	0.90847	0.961615	1	1
-	ENSG00000268387	1	161190160	161192296	+	69	0.90849	0.961615	1	1
MYBBP1A	ENSG00000132382	17	4442192	4458926	-	89	0.90862	0.9617	1	1
CACFD1	ENSG00000160325	9	136325089	136335970	+	116	0.90875	0.961753	1	1
F9	ENSG00000101981	X	138612917	138645617	+	36	0.90877	0.961753	1	1
-	ENSG00000272790	11	112041253	112071394	+	134	0.90889	0.961765	1	1
RPS6KA5	ENSG00000100784	14	91336799	91526980	-	397	0.90893	0.961765	1	1
RUFY1	ENSG00000176783	5	178977559	179037027	+	249	0.90897	0.961765	1	1
OR6C3	ENSG00000205329	12	55725485	55726420	+	98	0.90902	0.961765	1	1
BBS10	ENSG00000179941	12	76738254	76742222	-	44	0.90903	0.961765	1	1
RPH3AL	ENSG00000181031	17	62293	236045	-	305	0.90935	0.962051	1	1
NAIF1	ENSG00000171169	9	130823512	130830485	-	88	0.9094	0.962051	1	1
UFD1L	ENSG00000070010	22	19437433	19466738	-	138	0.90954	0.962146	1	1
RNASE6	ENSG00000169413	14	21249210	21250626	+	240	0.90968	0.962242	1	1
ERCC4	ENSG00000175595	16	14014014	14046202	+	117	0.90978	0.962286	1	1
MMRN2	ENSG00000173269	10	88695297	88729238	-	181	0.90985	0.962286	1	1
-	ENSG00000267261	17	40271692	40306934	-	77	0.90997	0.962286	1	1
RAB5C	ENSG00000108774	17	40276994	40307035	-	77	0.90997	0.962286	1	1
ALDH9A1	ENSG00000143149	1	165631453	165668100	-	264	0.91	0.962286	1	1
RALGPS1	ENSG00000136828	9	129677053	129985445	+	340	0.91002	0.962286	1	1
OR5W2	ENSG00000187612	11	55681126	55682058	-	263	0.91011	0.962328	1	1
ASH1L	ENSG00000116539	1	155305059	155532598	-	131	0.91022	0.962392	1	1
KIAA1731	ENSG00000166004	11	93394805	93463522	+	118	0.91041	0.96254	1	1
CCDC178	ENSG00000166960	18	30517366	31021065	-	849	0.91056	0.962574	1	1
MYO6	ENSG00000196586	6	76458909	76629254	+	319	0.91059	0.962574	1	1
MOB3C	ENSG00000142961	1	47073387	47082563	-	83	0.91061	0.962574	1	1
ZNF879	ENSG00000234284	5	178450753	178462065	+	153	0.91068	0.962574	1	1
ZNF770	ENSG00000198146	15	35270542	35280488	-	93	0.91073	0.962574	1	1
TIFAB	ENSG00000255833	5	134779908	134788089	-	126	0.91076	0.962574	1	1
NOL9	ENSG00000162408	1	6581407	6614595	-	132	0.91089	0.962574	1	1
PJA2	ENSG00000198961	5	108670410	108745695	-	304	0.91089	0.962574	1	1
WDR60	ENSG00000126870	7	158649269	158749438	+	301	0.91089	0.962574	1	1
KLHL14	ENSG00000197705	18	30252634	30353025	-	211	0.911	0.962606	1	1
GON4L	ENSG00000116580	1	155719508	155829191	-	152	0.91106	0.962606	1	1
ANKLE1	ENSG00000160117	19	17392454	17398455	+	137	0.91107	0.962606	1	1
VWA8	ENSG00000102763	13	42140973	42535256	-	732	0.91119	0.962649	1	1
TLL1	ENSG00000038295	4	166794410	167025047	+	420	0.91123	0.962649	1	1
ZNF680	ENSG00000173041	7	63980262	64023484	-	207	0.91126	0.962649	1	1
-	ENSG00000268537	3	46927699	46930171	-	56	0.9115	0.96285	1	1
IL18	ENSG00000150782	11	112013974	112034840	-	114	0.91167	0.962977	1	1
GFRA3	ENSG00000146013	5	137588068	137610360	-	89	0.91188	0.963146	1	1
WBP2NL	ENSG00000183066	22	42394729	42454460	+	143	0.91203	0.9632	1	1
C9orf117	ENSG00000160401	9	130469268	130478281	+	33	0.91205	0.9632	1	1
C11orf58	ENSG00000110696	11	16634679	16778428	+	219	0.91208	0.9632	1	1
ANGPTL2	ENSG00000136859	9	129849611	129885162	-	57	0.91217	0.963242	1	1
SBSPON	ENSG00000164764	8	73976775	74036323	-	254	0.91224	0.963263	1	1
CLRN1	ENSG00000163646	3	150643950	150690786	-	177	0.91234	0.963295	1	1
TSC22D1	ENSG00000102804	13	45007655	45151283	-	267	0.91237	0.963295	1	1
XIRP2	ENSG00000163092	2	167744997	168116263	+	1018	0.91244	0.963317	1	1
DDX60L	ENSG00000181381	4	169277886	169458937	-	695	0.91258	0.963402	1	1
GPR107	ENSG00000148358	9	132815705	132902448	+	223	0.91264	0.963402	1	1
LPAR3	ENSG00000171517	1	85277285	85358896	-	303	0.91267	0.963402	1	1
HLX	ENSG00000136630	1	221051699	221058401	+	102	0.9129	0.963592	1	1
RASGEF1C	ENSG00000146090	5	179527795	179636153	-	451	0.91297	0.963613	1	1
PPP1CA	ENSG00000172531	11	67165654	67188654	-	62	0.91316	0.963761	1	1
RRAD	ENSG00000166592	16	66955582	66959547	-	44	0.91335	0.963877	1	1
OR5M11	ENSG00000255223	11	56309746	56310757	-	136	0.91337	0.963877	1	1
HEY2	ENSG00000135547	6	126068810	126082415	+	58	0.9136	0.964057	1	1
RAD54B	ENSG00000197275	8	95384188	95487337	-	397	0.91364	0.964057	1	1
PRKCZ	ENSG00000067606	1	1981909	2116834	+	298	0.91371	0.964078	1	1
RPS16	ENSG00000105193	19	39923847	39926588	-	109	0.91384	0.964152	1	1
CKAP2	ENSG00000136108	13	53029564	53050763	+	101	0.91388	0.964152	1	1
ITGB3BP	ENSG00000142856	1	63906441	64059392	-	380	0.91401	0.964174	1	1
PTAR1	ENSG00000188647	9	72324438	72374875	-	124	0.91402	0.964174	1	1
A1BG	ENSG00000121410	19	58856544	58864865	-	78	0.91405	0.964174	1	1
FSBP	ENSG00000265817	8	95390605	95449180	-	268	0.91424	0.964322	1	1
MARCH11	ENSG00000183654	5	16067248	16180871	-	173	0.91435	0.964385	1	1
KPNA3	ENSG00000102753	13	50273447	50367057	-	343	0.91451	0.964428	1	1
PTN	ENSG00000105894	7	136912088	137028611	-	312	0.91455	0.964428	1	1
SSFA2	ENSG00000138434	2	182756560	182795465	+	86	0.91457	0.964428	1	1
PADI1	ENSG00000142623	1	17531621	17572500	+	226	0.91459	0.964428	1	1
CDK1	ENSG00000170312	10	62538089	62554610	+	142	0.91474	0.964481	1	1
RFPL3	ENSG00000128276	22	32750872	32757148	+	292	0.91476	0.964481	1	1
PEX26	ENSG00000215193	22	18560689	18613905	+	152	0.91479	0.964481	1	1
KRT38	ENSG00000171360	17	39592698	39597173	-	224	0.91486	0.964481	1	1
JRKL	ENSG00000183340	11	96123153	96240738	+	312	0.91489	0.964481	1	1
VWA5A	ENSG00000110002	11	123986069	124018428	+	176	0.91503	0.964576	1	1
BACH1	ENSG00000156273	21	30566392	31003071	+	729	0.91509	0.964587	1	1
PRH1	ENSG00000231887	12	11033610	11036854	-	112	0.91539	0.964787	1	1
FGA	ENSG00000171560	4	155504278	155511918	-	48	0.9154	0.964787	1	1
NEK6	ENSG00000119408	9	127019885	127115586	+	289	0.91544	0.964787	1	1
RAB6C	ENSG00000222014	2	130737235	130740311	+	30	0.91549	0.964787	1	1
CXCL5	ENSG00000163735	4	74861359	74864496	-	32	0.91553	0.964787	1	1
FBXO41	ENSG00000163013	2	73481810	73511559	-	76	0.91558	0.964788	1	1
LPHN1	ENSG00000072071	19	14260750	14316999	-	65	0.91578	0.964799	1	1
POLR2F	ENSG00000100142	22	38348614	38437922	+	95	0.91583	0.964799	1	1
IQSEC3	ENSG00000120645	12	175931	287626	+	65	0.91588	0.964799	1	1
MPEG1	ENSG00000197629	11	58975983	58980424	-	86	0.91591	0.964799	1	1
-	ENSG00000204049	10	79626633	79629368	+	111	0.91597	0.964799	1	1
KIF17	ENSG00000117245	1	20990507	21044510	-	244	0.916	0.964799	1	1
EFHD1	ENSG00000115468	2	233470767	233547491	+	209	0.91606	0.964799	1	1
DBX2	ENSG00000185610	12	45408455	45444882	-	121	0.91607	0.964799	1	1
GZMM	ENSG00000197540	19	544034	549919	+	7	0.91607	0.964799	1	1
MVD	ENSG00000167508	16	88718343	88729569	-	121	0.91613	0.964799	1	1
CALML4	ENSG00000129007	15	68483043	68498417	-	70	0.91615	0.964799	1	1
ZHX3	ENSG00000174306	20	39807088	39946312	-	243	0.91619	0.964799	1	1
PURB	ENSG00000146676	7	44915896	44924960	-	75	0.91631	0.964832	1	1
LINC00692	ENSG00000230891	3	25900024	25915191	-	90	0.91634	0.964832	1	1
C9orf147	ENSG00000230185	9	115196096	115249484	-	183	0.91642	0.964832	1	1
THSD1	ENSG00000136114	13	52951305	52980629	-	134	0.91651	0.964832	1	1
FCER1G	ENSG00000158869	1	161185024	161190489	+	69	0.91662	0.964832	1	1
OR5F1	ENSG00000149133	11	55761157	55762101	-	238	0.91662	0.964832	1	1
FAM53B	ENSG00000189319	10	126307861	126432838	-	277	0.91666	0.964832	1	1
AMN1	ENSG00000151743	12	31824071	31882108	-	170	0.91667	0.964832	1	1
MARVELD2	ENSG00000152939	5	68710939	68740157	+	93	0.91671	0.964832	1	1
F2RL3	ENSG00000127533	19	16999671	17003417	+	85	0.91672	0.964832	1	1
PMPCB	ENSG00000105819	7	102937869	102969958	+	70	0.91689	0.964958	1	1
C8orf22	ENSG00000168333	8	49966870	49988649	+	107	0.91699	0.965011	1	1
DEFA1	ENSG00000206047	8	6835171	6837602	-	11	0.91723	0.965211	1	1
PFDN2	ENSG00000143256	1	161070346	161087901	-	63	0.91743	0.965337	1	1
SERF2	ENSG00000140264	15	44069285	44094787	+	60	0.91745	0.965337	1	1
FBXO27	ENSG00000161243	19	39481354	39523425	-	333	0.91755	0.96539	1	1
NEK3	ENSG00000136098	13	52706775	52733996	-	109	0.91765	0.965443	1	1
BRK1	ENSG00000254999	3	10157276	10168874	+	151	0.91781	0.965558	1	1
ZNF772	ENSG00000197128	19	57978031	57988938	-	175	0.91789	0.96559	1	1
PICALM	ENSG00000073921	11	85668727	85780924	-	351	0.9182	0.96578	1	1
HRC	ENSG00000130528	19	49654455	49658681	-	117	0.91821	0.96578	1	1
PPIL4	ENSG00000131013	6	149825869	149867174	-	62	0.91822	0.96578	1	1
UBE2A	ENSG00000077721	X	118708501	118718381	+	19	0.91828	0.96579	1	1
HHATL	ENSG00000010282	3	42734155	42744319	-	84	0.91839	0.965853	1	1
SLC39A9	ENSG00000029364	14	69864732	69929105	+	208	0.9185	0.965895	1	1
RRM2	ENSG00000171848	2	10262455	10271545	+	85	0.91853	0.965895	1	1
GYPE	ENSG00000197465	4	144792020	144826716	-	105	0.91862	0.965938	1	1
GADD45GIP1	ENSG00000179271	19	13064972	13068050	-	41	0.91872	0.965969	1	1
C7orf34	ENSG00000165131	7	142636440	142637955	+	49	0.91876	0.965969	1	1
LCN8	ENSG00000204001	9	139648838	139652678	-	121	0.9188	0.965969	1	1
ELMOD1	ENSG00000110675	11	107461817	107537505	+	267	0.91886	0.96598	1	1
SCN2A	ENSG00000136531	2	166095912	166248818	+	331	0.91897	0.96599	1	1
FOXC1	ENSG00000054598	6	1610681	1614127	+	25	0.91897	0.96599	1	1
TMEM260	ENSG00000070269	14	56955072	57117324	+	537	0.91909	0.966064	1	1
IL7	ENSG00000104432	8	79587978	79717758	-	333	0.91936	0.966295	1	1
RPIA	ENSG00000153574	2	88991162	89050452	+	189	0.91956	0.966453	1	1
SUCO	ENSG00000094975	1	172501489	172580971	+	155	0.91971	0.966474	1	1
C1orf213	ENSG00000249087	1	23695490	23698332	+	66	0.91972	0.966474	1	1
GABPB2	ENSG00000143458	1	151043054	151098018	+	153	0.91973	0.966474	1	1
CRYGC	ENSG00000163254	2	208992861	208994554	-	174	0.91983	0.966474	1	1
REEP2	ENSG00000132563	5	137774706	137782658	+	116	0.91987	0.966474	1	1
CCT2	ENSG00000166226	12	69979114	69995350	+	107	0.91991	0.966474	1	1
-	ENSG00000269402	17	30506379	30506885	-	47	0.91993	0.966474	1	1
AHNAK	ENSG00000124942	11	62201016	62323707	-	176	0.91998	0.966474	1	1
ILF2	ENSG00000143621	1	153634512	153643524	-	61	0.92008	0.966526	1	1
TBC1D20	ENSG00000125875	20	416124	443197	-	112	0.92017	0.966558	1	1
RAB26	ENSG00000167964	16	2190804	2204166	+	55	0.92024	0.966558	1	1
SLC17A9	ENSG00000101194	20	61584052	61599949	+	136	0.92026	0.966558	1	1
ITPKC	ENSG00000086544	19	41223008	41246765	+	143	0.92063	0.966894	1	1
EFCAB4B	ENSG00000130038	12	3715799	3873985	-	570	0.92085	0.966925	1	1
PHLPP1	ENSG00000081913	18	60382672	60647666	+	376	0.92086	0.966925	1	1
FUOM	ENSG00000148803	10	135168658	135171529	-	68	0.92088	0.966925	1	1
ASB16	ENSG00000161664	17	42247815	42256451	+	66	0.92089	0.966925	1	1
ZNF646	ENSG00000167395	16	31085743	31095517	+	44	0.92091	0.966925	1	1
CDRT15L2	ENSG00000214819	17	20483037	20484224	+	3	0.92101	0.966925	1	1
CDC25C	ENSG00000158402	5	137620954	137674044	-	149	0.92107	0.966925	1	1
PSMB7	ENSG00000136930	9	127115745	127177723	-	121	0.92108	0.966925	1	1
HSD3B7	ENSG00000099377	16	30996519	31000473	+	31	0.92111	0.966925	1	1
TAS2R13	ENSG00000212128	12	11060525	11062161	-	87	0.92147	0.967198	1	1
EGR1	ENSG00000120738	5	137801179	137805004	+	96	0.92151	0.967198	1	1
EMC10	ENSG00000161671	19	50979657	50986608	+	82	0.92152	0.967198	1	1
PDCD10	ENSG00000114209	3	167401086	167452727	-	107	0.92177	0.967408	1	1
EIF4B	ENSG00000063046	12	53399942	53435993	+	148	0.92184	0.967429	1	1
DBNL	ENSG00000136279	7	44084239	44109055	+	101	0.92211	0.967649	1	1
PPBP	ENSG00000163736	4	74852755	74853914	-	47	0.9222	0.967649	1	1
ALDH1L2	ENSG00000136010	12	105413568	105478355	-	314	0.92223	0.967649	1	1
SYPL1	ENSG00000008282	7	105730949	105753022	-	175	0.92226	0.967649	1	1
BRS3	ENSG00000102239	X	135570046	135575939	+	3	0.9223	0.967649	1	1
TCF7L1	ENSG00000152284	2	85360533	85537511	+	604	0.92243	0.967733	1	1
GPR45	ENSG00000135973	2	105858200	105859924	+	66	0.92248	0.967733	1	1
TGIF2-C20orf24	ENSG00000259399	20	35202956	35240787	+	40	0.92253	0.967733	1	1
NUFIP1	ENSG00000083635	13	45513384	45563618	-	122	0.92258	0.967733	1	1
PXT1	ENSG00000179165	6	36358328	36410666	-	210	0.92269	0.967796	1	1
RHEBL1	ENSG00000167550	12	49458468	49463808	-	40	0.92274	0.967796	1	1
ADAMTS4	ENSG00000158859	1	161154098	161168846	-	81	0.92282	0.967827	1	1
KCNJ11	ENSG00000187486	11	17407406	17410878	-	128	0.92291	0.967869	1	1
KRT35	ENSG00000197079	17	39632941	39637392	-	158	0.92317	0.967963	1	1
VILL	ENSG00000136059	3	38029550	38048679	+	119	0.92322	0.967963	1	1
SCAF1	ENSG00000126461	19	50145382	50161899	+	82	0.92329	0.967963	1	1
SMIM17	ENSG00000268182	19	57154513	57167134	+	115	0.92331	0.967963	1	1
KRTAP5-4	ENSG00000241598	11	1642188	1643368	-	275	0.92333	0.967963	1	1
TMCO5A	ENSG00000166069	15	38214140	38259925	+	156	0.92335	0.967963	1	1
ZNF773	ENSG00000152439	19	58011283	58029772	+	232	0.92335	0.967963	1	1
ADCK4	ENSG00000123815	19	41197434	41224112	-	150	0.92345	0.967994	1	1
SPAG1	ENSG00000104450	8	101170134	101271506	+	203	0.92348	0.967994	1	1
OR5AS1	ENSG00000181785	11	55797895	55798869	+	268	0.92355	0.968015	1	1
HHLA3	ENSG00000197568	1	70820488	70851022	+	96	0.92364	0.968056	1	1
SLC6A16	ENSG00000063127	19	49792895	49828482	-	88	0.92371	0.968056	1	1
XIRP1	ENSG00000168334	3	39224701	39234087	-	92	0.92382	0.968056	1	1
AK7	ENSG00000140057	14	96858448	96955764	+	204	0.92386	0.968056	1	1
CCDC74A	ENSG00000163040	2	132285248	132291239	+	158	0.92386	0.968056	1	1
RAB21	ENSG00000080371	12	72148654	72184699	+	117	0.92389	0.968056	1	1
ECHS1	ENSG00000127884	10	135175984	135187193	-	85	0.924	0.968066	1	1
FAM161B	ENSG00000156050	14	74398204	74417117	-	168	0.92401	0.968066	1	1
CDC34	ENSG00000099804	19	531714	542097	+	8	0.9241	0.968066	1	1
ANAPC15	ENSG00000110200	11	71817424	71823826	-	118	0.92418	0.968066	1	1
SETD1A	ENSG00000099381	16	30968615	30996437	+	49	0.92419	0.968066	1	1
THAP2	ENSG00000173451	12	72056789	72074419	+	51	0.9242	0.968066	1	1
TRIM67	ENSG00000119283	1	231297858	231357302	+	214	0.92439	0.968098	1	1
-	ENSG00000196826	19	12572373	12662288	-	201	0.92441	0.968098	1	1
RCL1	ENSG00000120158	9	4792869	4885917	+	372	0.92443	0.968098	1	1
FAM9A	ENSG00000183304	X	8758836	8769424	-	49	0.92443	0.968098	1	1
ISL2	ENSG00000159556	15	76629065	76634817	+	92	0.9246	0.968223	1	1
SH3GLB1	ENSG00000097033	1	87170259	87213867	+	124	0.92475	0.968286	1	1
SLC24A1	ENSG00000074621	15	65903704	65953333	+	119	0.92476	0.968286	1	1
PDIA3	ENSG00000167004	15	44038590	44065477	+	53	0.92487	0.968349	1	1
HIVEP3	ENSG00000127124	1	41972036	42501596	-	1182	0.92497	0.968401	1	1
MFSD10	ENSG00000109736	4	2932288	2936586	-	72	0.92509	0.968474	1	1
KRTAP21-3	ENSG00000231068	21	32090843	32091095	-	161	0.92521	0.968537	1	1
BMPR1A	ENSG00000107779	10	88516407	88692595	+	341	0.92525	0.968537	1	1
CTDSP1	ENSG00000144579	2	219262979	219270664	+	64	0.92556	0.968798	1	1
MLNR	ENSG00000102539	13	49794474	49796513	+	33	0.92565	0.968798	1	1
IFNL1	ENSG00000182393	19	39786965	39789313	+	92	0.92565	0.968798	1	1
CXorf64	ENSG00000183631	X	125953747	125955769	+	47	0.92574	0.968829	1	1
AHRR	ENSG00000063438	5	304291	438406	+	412	0.92582	0.968829	1	1
LSM1	ENSG00000175324	8	38020839	38034248	-	52	0.92583	0.968829	1	1
-	ENSG00000267981	11	129936836	129944012	+	143	0.92589	0.968839	1	1
TIAL1	ENSG00000151923	10	121334199	121356541	-	131	0.92595	0.96885	1	1
STAG2	ENSG00000101972	X	123094062	123556514	+	316	0.92606	0.968912	1	1
KIAA1919	ENSG00000173214	6	111580551	111592370	+	76	0.92622	0.969027	1	1
CDH8	ENSG00000150394	16	61681146	62070939	-	689	0.92637	0.969079	1	1
RRAS	ENSG00000126458	19	50138549	50143458	-	57	0.92637	0.969079	1	1
FAM199X	ENSG00000123575	X	103411301	103440583	+	43	0.92651	0.969089	1	1
HAUS5	ENSG00000249115	19	36103646	36116251	+	75	0.92652	0.969089	1	1
EEF1A1	ENSG00000156508	6	74225473	74233520	-	85	0.92654	0.969089	1	1
FOXF1	ENSG00000103241	16	86544133	86548076	+	170	0.92658	0.969089	1	1
SART3	ENSG00000075856	12	108916357	108955176	-	224	0.92669	0.969152	1	1
MOSPD1	ENSG00000101928	X	134021656	134049297	-	60	0.92676	0.969173	1	1
NDUFAF7	ENSG00000003509	2	37458774	37480546	+	130	0.92683	0.969193	1	1
FBXO21	ENSG00000135108	12	117581146	117628336	-	205	0.92696	0.969256	1	1
RAB2B	ENSG00000129472	14	21927179	21945132	-	73	0.92699	0.969256	1	1
WASH4P	ENSG00000234769	16	64043	69452	-	8	0.92715	0.96936	1	1
MS4A13	ENSG00000204979	11	60282886	60310194	+	200	0.92719	0.96936	1	1
OPRK1	ENSG00000082556	8	54138284	54164257	-	282	0.92726	0.969381	1	1
ZNF554	ENSG00000172006	19	2819872	2835771	+	114	0.92746	0.969474	1	1
-	ENSG00000258691	14	96671181	96730266	+	292	0.92748	0.969474	1	1
EMP3	ENSG00000142227	19	48824766	48833810	+	132	0.9275	0.969474	1	1
NEK9	ENSG00000119638	14	75548822	75594047	-	109	0.92764	0.969537	1	1
MEGF9	ENSG00000106780	9	123363091	123476748	-	167	0.92766	0.969537	1	1
DLL3	ENSG00000090932	19	39989535	39999121	+	88	0.92791	0.969651	1	1
LAMTOR1	ENSG00000149357	11	71796941	71814433	-	128	0.92795	0.969651	1	1
HDAC5	ENSG00000108840	17	42154114	42201070	-	97	0.92795	0.969651	1	1
ZKSCAN2	ENSG00000155592	16	25247322	25269252	-	213	0.92797	0.969651	1	1
BDP1	ENSG00000145734	5	70751442	70863649	+	239	0.92805	0.969682	1	1
DUSP11	ENSG00000144048	2	73989311	74007284	-	28	0.92812	0.969703	1	1
CNR1	ENSG00000118432	6	88849583	88876078	-	200	0.92839	0.969848	1	1
KLRF1	ENSG00000150045	12	9980077	9997606	+	20	0.92849	0.969848	1	1
CMTM1	ENSG00000089505	16	66600294	66613040	+	97	0.92849	0.969848	1	1
-	ENSG00000249240	15	65134082	65223118	+	290	0.92853	0.969848	1	1
MFAP1	ENSG00000140259	15	44096690	44117000	-	51	0.92854	0.969848	1	1
UPP1	ENSG00000183696	7	48128225	48148330	+	63	0.92856	0.969848	1	1
TTLL8	ENSG00000138892	22	50453552	50495364	-	293	0.92867	0.969879	1	1
DYNLL2	ENSG00000264364	17	56160776	56172897	+	73	0.92873	0.969879	1	1
DRG2	ENSG00000108591	17	17991200	18011285	+	94	0.92878	0.969879	1	1
GLRA3	ENSG00000145451	4	175558065	175750465	-	713	0.92879	0.969879	1	1
NEK10	ENSG00000163491	3	27151576	27410951	-	749	0.92902	0.969983	1	1
DEFA1B	ENSG00000240247	8	6854288	6875778	-	167	0.92904	0.969983	1	1
DEFA3	ENSG00000239839	8	6873391	6875823	-	167	0.92904	0.969983	1	1
OR2Y1	ENSG00000174339	5	180166042	180167099	-	88	0.92915	0.970024	1	1
CNTLN	ENSG00000044459	9	17134980	17503921	+	1038	0.92919	0.970024	1	1
PLEKHM1	ENSG00000225190	17	43513266	43568115	-	34	0.92923	0.970024	1	1
PHF12	ENSG00000109118	17	27232268	27278789	-	69	0.92955	0.970306	1	1
KIAA0947	ENSG00000164151	5	5420777	5490347	+	199	0.92966	0.970368	1	1
FOLR3	ENSG00000110203	11	71825915	71850936	+	161	0.92972	0.970378	1	1
CDADC1	ENSG00000102543	13	49822047	49867618	+	103	0.92983	0.97043	1	1
B4GALT4	ENSG00000121578	3	118930579	118959950	-	215	0.92987	0.97043	1	1
PTH1R	ENSG00000160801	3	46919236	46945287	+	93	0.92998	0.970492	1	1
POLK	ENSG00000122008	5	74807581	74896969	+	158	0.93006	0.970524	1	1
MDH1	ENSG00000014641	2	63815743	63834331	+	76	0.93028	0.970552	1	1
OR9K2	ENSG00000170605	12	55523465	55524586	+	166	0.93037	0.970552	1	1
IFNA1	ENSG00000197919	9	21440440	21441315	+	114	0.93038	0.970552	1	1
NPR1	ENSG00000169418	1	153651113	153666468	+	66	0.9304	0.970552	1	1
UCMA	ENSG00000165623	10	13263767	13276334	-	201	0.93042	0.970552	1	1
CRNKL1	ENSG00000101343	20	20015012	20036690	-	157	0.93048	0.970552	1	1
FAM132B	ENSG00000178752	2	239067623	239077541	+	134	0.93052	0.970552	1	1
SLC2A8	ENSG00000136856	9	130159421	130170703	+	78	0.93057	0.970552	1	1
SLC12A1	ENSG00000074803	15	48483861	48596275	+	129	0.93062	0.970552	1	1
PGM1	ENSG00000079739	1	64058947	64125916	+	240	0.93065	0.970552	1	1
DEPDC4	ENSG00000166153	12	100597447	100660857	-	151	0.9307	0.970552	1	1
SDR16C5	ENSG00000170786	8	57212569	57233335	-	105	0.93073	0.970552	1	1
TVP23B	ENSG00000171928	17	18684308	18710027	+	74	0.93074	0.970552	1	1
ORAI3	ENSG00000175938	16	30960387	30967782	+	38	0.93083	0.970594	1	1
AGR3	ENSG00000173467	7	16899029	16921611	-	213	0.93093	0.970645	1	1
H2BFM	ENSG00000101812	X	103268269	103297021	+	28	0.93098	0.970645	1	1
ALG6	ENSG00000088035	1	63833261	63904233	+	219	0.93114	0.97076	1	1
CTNNBL1	ENSG00000132792	20	36322408	36500531	+	345	0.93133	0.97079	1	1
KCTD20	ENSG00000112078	6	36410544	36458920	+	172	0.93134	0.97079	1	1
NAA16	ENSG00000172766	13	41885341	41951166	+	195	0.93139	0.97079	1	1
PSTPIP2	ENSG00000152229	18	43563502	43652238	-	342	0.93144	0.97079	1	1
C11orf72	ENSG00000184224	11	67370351	67374177	-	100	0.93145	0.97079	1	1
CKLF-CMTM1	ENSG00000254788	16	66586490	66613038	+	113	0.93147	0.97079	1	1
CADM4	ENSG00000105767	19	44126520	44143991	-	101	0.93154	0.97081	1	1
PLEKHA5	ENSG00000052126	12	19282648	19529334	+	560	0.93165	0.970872	1	1
WIPI1	ENSG00000070540	17	66417089	66453654	-	153	0.9317	0.970872	1	1
LPP	ENSG00000145012	3	187871072	188608460	+	1381	0.93177	0.970893	1	1
UGT1A1	ENSG00000242366	2	234668894	234681945	+	157	0.93199	0.971058	1	1
IL17C	ENSG00000124391	16	88704999	88706881	+	116	0.93204	0.971058	1	1
ZYG11A	ENSG00000203995	1	53308183	53360670	+	130	0.93211	0.971058	1	1
-	ENSG00000177596	13	74987094	74993252	-	169	0.93217	0.971058	1	1
SECISBP2L	ENSG00000138593	15	49280673	49338760	-	135	0.93222	0.971058	1	1
VPS36	ENSG00000136100	13	52986737	53024763	-	130	0.93223	0.971058	1	1
-	ENSG00000262304	17	3468738	3539543	-	319	0.93229	0.971068	1	1
CENPH	ENSG00000153044	5	68485375	68506184	+	123	0.93247	0.97113	1	1
COQ7	ENSG00000167186	16	19078921	19091417	+	99	0.93249	0.97113	1	1
HINT3	ENSG00000111911	6	126277927	126301387	+	79	0.93254	0.97113	1	1
DARS	ENSG00000115866	2	136664247	136743670	-	18	0.93255	0.97113	1	1
NUDT8	ENSG00000167799	11	67395409	67397401	-	90	0.93266	0.97116	1	1
PPP2R2B	ENSG00000156475	5	145967936	146464347	-	914	0.93271	0.97116	1	1
UGT1A3	ENSG00000243135	2	234637754	234681945	+	248	0.93274	0.97116	1	1
CMTM2	ENSG00000140932	16	66613351	66622178	+	88	0.93281	0.97116	1	1
C19orf67	ENSG00000188032	19	14192431	14196687	-	20	0.93287	0.97116	1	1
KCNK17	ENSG00000124780	6	39266777	39282329	-	217	0.93288	0.97116	1	1
PIEZO1	ENSG00000103335	16	88781751	88851619	-	408	0.93296	0.971191	1	1
SFT2D2	ENSG00000213064	1	168195176	168222263	+	103	0.93308	0.971221	1	1
CCDC17	ENSG00000159588	1	46085716	46089729	-	79	0.93315	0.971221	1	1
ALG10B	ENSG00000175548	12	38710380	38717784	+	91	0.93318	0.971221	1	1
VIT	ENSG00000205221	2	36923833	37041935	+	482	0.93319	0.971221	1	1
ACYP1	ENSG00000119640	14	75519924	75536186	-	73	0.93326	0.971231	1	1
KRTAP26-1	ENSG00000197683	21	31691452	31692607	-	152	0.9333	0.971231	1	1
IZUMO3	ENSG00000205442	9	24542950	24545944	-	94	0.93364	0.97148	1	1
PPOX	ENSG00000143224	1	161136200	161147803	+	56	0.93366	0.97148	1	1
PSTPIP1	ENSG00000140368	15	77285700	77329673	+	129	0.9337	0.97148	1	1
IGSF9B	ENSG00000080854	11	133778459	133826880	-	130	0.93374	0.97148	1	1
SERPINI1	ENSG00000163536	3	167453031	167543356	+	265	0.93427	0.971955	1	1
TRIM21	ENSG00000132109	11	4406127	4414926	-	185	0.9344	0.971955	1	1
LFNG	ENSG00000106003	7	2552163	2568811	+	136	0.93442	0.971955	1	1
AATF	ENSG00000108270	17	35306175	35414171	+	105	0.93454	0.971955	1	1
FAM222B	ENSG00000173065	17	27082996	27182250	-	162	0.93457	0.971955	1	1
KRTAP5-5	ENSG00000185940	11	1651033	1652160	+	212	0.9346	0.971955	1	1
LCE3D	ENSG00000163202	1	152551857	152552980	-	2	0.93462	0.971955	1	1
LCE3C	ENSG00000244057	1	152573138	152573562	+	2	0.93462	0.971955	1	1
ACACA	ENSG00000132142	17	35441923	35766909	-	186	0.93466	0.971955	1	1
NUP62	ENSG00000213024	19	50410082	50433020	-	126	0.9347	0.971955	1	1
UCN	ENSG00000163794	2	27530268	27531313	-	20	0.93494	0.972153	1	1
OPTC	ENSG00000188770	1	203463271	203477992	+	112	0.935	0.972163	1	1
DNAJC5B	ENSG00000147570	8	66933795	67012751	+	350	0.93511	0.972182	1	1
DPPA4	ENSG00000121570	3	109044988	109056419	-	113	0.93515	0.972182	1	1
PTHLH	ENSG00000087494	12	28111017	28125638	-	145	0.93519	0.972182	1	1
MTRNR2L7	ENSG00000256892	10	37890366	37891859	-	120	0.93522	0.972182	1	1
FBXO11	ENSG00000138081	2	48016455	48132932	-	294	0.93535	0.972211	1	1
WFDC1	ENSG00000103175	16	84328252	84363450	+	295	0.93536	0.972211	1	1
CCNH	ENSG00000134480	5	86687311	86708836	-	34	0.93542	0.972211	1	1
COL4A3BP	ENSG00000113163	5	74664311	74807963	-	237	0.93551	0.972211	1	1
EGR4	ENSG00000135625	2	73518058	73520833	-	38	0.93553	0.972211	1	1
RC3H1	ENSG00000135870	1	173900352	173991435	-	91	0.93558	0.972211	1	1
SETD7	ENSG00000145391	4	140417095	140527853	-	279	0.93563	0.972211	1	1
PAPPA	ENSG00000182752	9	118916083	119164601	+	244	0.93565	0.972211	1	1
PMEL	ENSG00000185664	12	56347889	56367101	-	56	0.93572	0.972231	1	1
ST3GAL6	ENSG00000064225	3	98451080	98540045	+	252	0.93583	0.972252	1	1
CYBA	ENSG00000051523	16	88709691	88717560	-	101	0.93584	0.972252	1	1
MBD3	ENSG00000071655	19	1576639	1592882	-	31	0.93602	0.97229	1	1
DDX58	ENSG00000107201	9	32455300	32526322	-	203	0.93602	0.97229	1	1
CDX4	ENSG00000131264	X	72667090	72675081	+	49	0.93606	0.97229	1	1
PRH2	ENSG00000134551	12	11081835	11084940	+	93	0.93609	0.97229	1	1
S100A7L2	ENSG00000197364	1	153409534	153412425	-	67	0.93618	0.97229	1	1
MYO1D	ENSG00000176658	17	30819540	31204195	-	484	0.93626	0.97229	1	1
GLUL	ENSG00000135821	1	182350839	182361341	-	115	0.93628	0.97229	1	1
SLC39A12	ENSG00000148482	10	18240768	18332221	+	288	0.93631	0.97229	1	1
MRPS36	ENSG00000134056	5	68513587	68525956	+	105	0.93633	0.97229	1	1
PSMC6	ENSG00000100519	14	53173890	53195305	+	95	0.93638	0.97229	1	1
SPATA25	ENSG00000149634	20	44515128	44516274	-	74	0.93649	0.972299	1	1
SMIM23	ENSG00000185662	5	171212876	171221602	+	107	0.9365	0.972299	1	1
MZT2A	ENSG00000173272	2	132222473	132250316	-	218	0.93655	0.972299	1	1
MYL3	ENSG00000160808	3	46899362	46923659	-	89	0.9366	0.972299	1	1
RBMX2	ENSG00000134597	X	129535943	129547317	+	27	0.93664	0.972299	1	1
TEKT3	ENSG00000125409	17	15207128	15244958	-	179	0.93689	0.972402	1	1
ZFP36L2	ENSG00000152518	2	43449541	43453748	-	63	0.9369	0.972402	1	1
HERC2	ENSG00000128731	15	28356186	28567298	-	90	0.93693	0.972402	1	1
RLN2	ENSG00000107014	9	5299868	5304969	-	29	0.93694	0.972402	1	1
TM4SF18	ENSG00000163762	3	149036285	149052201	-	153	0.93708	0.97242	1	1
TNFAIP3	ENSG00000118503	6	138188351	138204449	+	75	0.93721	0.97242	1	1
NMRK2	ENSG00000077009	19	3933101	3942414	+	36	0.93725	0.97242	1	1
GRAMD3	ENSG00000155324	5	125695824	125832186	+	331	0.93729	0.97242	1	1
MFGE8	ENSG00000140545	15	89441916	89456642	-	151	0.9373	0.97242	1	1
BDKRB1	ENSG00000100739	14	96722161	96735304	+	153	0.93731	0.97242	1	1
ACSM1	ENSG00000166743	16	20634559	20710212	-	226	0.93731	0.97242	1	1
FBXO17	ENSG00000269190	19	39432044	39466550	-	216	0.93739	0.97243	1	1
TBX19	ENSG00000143178	1	168250278	168283664	+	128	0.93742	0.97243	1	1
KIAA1551	ENSG00000174718	12	32112304	32146039	+	243	0.93752	0.97245	1	1
HEYL	ENSG00000163909	1	40089825	40105617	-	128	0.93758	0.97245	1	1
TOX4	ENSG00000092203	14	21944756	21967319	+	79	0.93759	0.97245	1	1
GYPC	ENSG00000136732	2	127413509	127454246	+	243	0.93772	0.972532	1	1
CEBPZ	ENSG00000115816	2	37428755	37458856	-	146	0.93793	0.972603	1	1
TEX12	ENSG00000150783	11	112038095	112043282	+	87	0.93794	0.972603	1	1
TTC21B	ENSG00000123607	2	166713985	166810353	-	221	0.93803	0.972603	1	1
DAND5	ENSG00000179284	19	13075973	13085567	+	40	0.93804	0.972603	1	1
GADL1	ENSG00000144644	3	30767692	30936257	-	433	0.93804	0.972603	1	1
KLHL6	ENSG00000172578	3	183205319	183273477	-	204	0.93815	0.972665	1	1
ZC2HC1C	ENSG00000119703	14	75530873	75545126	+	68	0.93823	0.972696	1	1
S100B	ENSG00000160307	21	48018875	48025121	-	184	0.9384	0.972819	1	1
C3orf80	ENSG00000180044	3	159943423	159945999	+	63	0.93846	0.972819	1	1
CRYGD	ENSG00000118231	2	208986331	208989225	-	183	0.9385	0.972819	1	1
DOCK10	ENSG00000135905	2	225629807	225907162	-	592	0.9388	0.973078	1	1
-	ENSG00000269657	17	66539369	66542970	+	93	0.93885	0.973078	1	1
KDELC1	ENSG00000134901	13	103436631	103451357	-	126	0.93895	0.973087	1	1
ZNF471	ENSG00000196263	19	57019212	57041590	+	148	0.93899	0.973087	1	1
ALKBH8	ENSG00000137760	11	107373452	107436472	-	280	0.93904	0.973087	1	1
NDUFS2	ENSG00000158864	1	161166894	161184185	+	79	0.93906	0.973087	1	1
CSN3	ENSG00000171209	4	71108305	71117145	+	218	0.93929	0.973217	1	1
HRASLS2	ENSG00000133328	11	63320242	63330855	-	38	0.93938	0.973217	1	1
VPS13C	ENSG00000129003	15	62144588	62352672	-	384	0.93944	0.973217	1	1
BOC	ENSG00000144857	3	112929850	113006303	+	345	0.93946	0.973217	1	1
FANCD2OS	ENSG00000163705	3	10123001	10149915	-	185	0.93961	0.973217	1	1
TMEM135	ENSG00000166575	11	86748886	87034800	+	1239	0.93965	0.973217	1	1
PLEKHB2	ENSG00000115762	2	131862420	132111282	+	174	0.93968	0.973217	1	1
CAPN14	ENSG00000214711	2	31395924	31456724	-	405	0.93974	0.973217	1	1
NARS2	ENSG00000137513	11	78147007	78285919	-	277	0.93975	0.973217	1	1
TAF8	ENSG00000137413	6	42018251	42055199	+	219	0.93976	0.973217	1	1
NFKBIB	ENSG00000104825	19	39390340	39399533	+	83	0.93979	0.973217	1	1
ZNF540	ENSG00000171817	19	38042308	38104998	+	157	0.93981	0.973217	1	1
PAOX	ENSG00000148832	10	135192695	135205198	+	86	0.93988	0.973217	1	1
NIT1	ENSG00000158793	1	161087876	161095235	+	63	0.93989	0.973217	1	1
GOLGA6C	ENSG00000167195	15	75550940	75562540	+	8	0.94	0.973278	1	1
ARMC3	ENSG00000165309	10	23216953	23326518	+	287	0.94011	0.973298	1	1
PMP22	ENSG00000109099	17	15133095	15168643	-	144	0.94012	0.973298	1	1
TMEM60	ENSG00000135211	7	77423045	77427897	-	66	0.94021	0.973339	1	1
DIRC3	ENSG00000231672	2	218148742	218621316	-	1215	0.9404	0.973442	1	1
MICALL1	ENSG00000100139	22	38301664	38338829	+	82	0.94041	0.973442	1	1
TTBK2	ENSG00000128881	15	43030932	43213007	-	172	0.94047	0.973452	1	1
MSANTD2	ENSG00000120458	11	124636394	124670569	-	131	0.94058	0.973514	1	1
S1PR1	ENSG00000170989	1	101702444	101707074	+	98	0.94066	0.973545	1	1
CHST9	ENSG00000154080	18	24495595	24765281	-	686	0.94084	0.973583	1	1
TNFSF15	ENSG00000181634	9	117546915	117568406	-	95	0.94093	0.973583	1	1
TNS4	ENSG00000131746	17	38632080	38657849	-	91	0.94096	0.973583	1	1
PTPRB	ENSG00000127329	12	70910630	71031220	-	509	0.941	0.973583	1	1
KRT76	ENSG00000185069	12	53161939	53171129	-	164	0.94102	0.973583	1	1
EGFR	ENSG00000146648	7	55086714	55324313	+	557	0.94102	0.973583	1	1
SH3GL2	ENSG00000107295	9	17579080	17797127	+	845	0.94105	0.973583	1	1
GSDMC	ENSG00000147697	8	130760442	130799134	-	265	0.94114	0.973624	1	1
MTFR2	ENSG00000146410	6	136552162	136571473	-	9	0.94124	0.973644	1	1
H2BFWT	ENSG00000123569	X	103265719	103268259	-	26	0.9413	0.973644	1	1
TRPV1	ENSG00000196689	17	3468738	3500392	-	194	0.94133	0.973644	1	1
MRGPRX2	ENSG00000183695	11	19076002	19082228	-	180	0.94136	0.973644	1	1
CTTN	ENSG00000085733	11	70244510	70282690	+	115	0.9416	0.973795	1	1
GPATCH11	ENSG00000152133	2	37311594	37326387	+	117	0.94165	0.973795	1	1
KRTAP5-3	ENSG00000196224	11	1628795	1629693	-	225	0.94168	0.973795	1	1
KCNQ1	ENSG00000053918	11	2465914	2870339	+	668	0.94176	0.973795	1	1
ASXL1	ENSG00000171456	20	30946155	31027122	+	47	0.94183	0.973795	1	1
-	ENSG00000260234	3	150600784	150659530	-	162	0.94186	0.973795	1	1
ARHGEF10L	ENSG00000074964	1	17866330	18024369	+	273	0.94187	0.973795	1	1
TBX10	ENSG00000167800	11	67398774	67407031	-	95	0.94196	0.973795	1	1
GOLGA6A	ENSG00000159289	15	74362198	74374891	-	7	0.94196	0.973795	1	1
ISCU	ENSG00000136003	12	108956358	108963160	+	160	0.9422	0.973823	1	1
B3GNT3	ENSG00000179913	19	17905637	17923891	+	111	0.94224	0.973823	1	1
TRAPPC8	ENSG00000153339	18	29409136	29533099	-	367	0.94227	0.973823	1	1
TSPYL1	ENSG00000189241	6	116597741	116601066	-	115	0.94228	0.973823	1	1
PAPSS1	ENSG00000138801	4	108511433	108641608	-	341	0.94236	0.973823	1	1
ATP5A1	ENSG00000152234	18	43664110	43684300	-	155	0.94238	0.973823	1	1
CLOCK	ENSG00000134852	4	56294070	56413305	-	465	0.94239	0.973823	1	1
PTPN12	ENSG00000127947	7	77166592	77269388	+	281	0.94239	0.973823	1	1
B4GALT3	ENSG00000158850	1	161141100	161147287	-	58	0.94246	0.973843	1	1
TMSB4X	ENSG00000205542	X	12993227	12995346	+	42	0.94255	0.973873	1	1
EOMES	ENSG00000163508	3	27757440	27764206	-	116	0.94259	0.973873	1	1
PTPRO	ENSG00000151490	12	15475331	15750333	+	505	0.94269	0.973873	1	1
PAIP2B	ENSG00000124374	2	71409869	71454213	-	267	0.94269	0.973873	1	1
WDFY1	ENSG00000085449	2	224720433	224810104	-	241	0.94283	0.973965	1	1
PDCL2	ENSG00000163440	4	56422692	56458379	-	191	0.94291	0.973996	1	1
DHX8	ENSG00000067596	17	41561233	41621831	+	134	0.94301	0.974047	1	1
KDM3B	ENSG00000120733	5	137688285	137772717	+	228	0.94324	0.97416	1	1
PPP1R3G	ENSG00000219607	6	5085720	5087455	+	117	0.94326	0.97416	1	1
ADPRHL1	ENSG00000153531	13	114076260	114107839	-	158	0.94327	0.97416	1	1
TUBAL3	ENSG00000178462	10	5435061	5446793	-	41	0.94341	0.974252	1	1
WDR76	ENSG00000092470	15	44119161	44160617	+	69	0.94359	0.974386	1	1
MON2	ENSG00000061987	12	62860597	62991363	+	355	0.94368	0.974427	1	1
HAUS1	ENSG00000152240	18	43684298	43708299	+	172	0.94373	0.974427	1	1
DDX43	ENSG00000080007	6	74104471	74127292	+	93	0.94396	0.974612	1	1
ADNP2	ENSG00000101544	18	77866915	77905406	+	171	0.94409	0.974694	1	1
SAMD1	ENSG00000141858	19	14198652	14201848	-	24	0.94415	0.974704	1	1
NDN	ENSG00000182636	15	23930565	23932450	-	41	0.94445	0.974878	1	1
CPT1C	ENSG00000169169	19	50194155	50216988	+	77	0.9445	0.974878	1	1
LPL	ENSG00000175445	8	19759228	19824769	+	218	0.94451	0.974878	1	1
TRAPPC5	ENSG00000181029	19	7745729	7747744	+	86	0.94452	0.974878	1	1
FOLR4	ENSG00000183560	11	94038759	94040887	+	108	0.94461	0.974919	1	1
LCN6	ENSG00000267206	9	139638463	139642980	-	88	0.94481	0.975073	1	1
MS4A5	ENSG00000166930	11	60197062	60222687	+	170	0.94494	0.975134	1	1
TNRC18	ENSG00000182095	7	5346421	5465045	-	337	0.94497	0.975134	1	1
SLC25A25	ENSG00000148339	9	130830480	130871524	+	115	0.94513	0.975216	1	1
ABHD10	ENSG00000144827	3	111697857	111712210	+	216	0.94515	0.975216	1	1
TIGD1	ENSG00000221944	2	233412779	233415226	-	104	0.94528	0.975276	1	1
SMTNL2	ENSG00000188176	17	4487294	4511614	+	119	0.94532	0.975276	1	1
MBNL3	ENSG00000076770	X	131503345	131623996	-	59	0.94539	0.975276	1	1
PRKACA	ENSG00000072062	19	14202500	14228896	-	44	0.94541	0.975276	1	1
APOBEC3C	ENSG00000244509	22	39410088	39416357	+	71	0.94547	0.975285	1	1
COPB2	ENSG00000184432	3	139074442	139108574	-	152	0.94556	0.975285	1	1
C19orf59	ENSG00000183019	19	7741514	7744712	+	69	0.94557	0.975285	1	1
CHMP1B	ENSG00000255112	18	11851395	11854448	+	112	0.94566	0.975325	1	1
MGST3	ENSG00000143198	1	165600098	165631033	+	255	0.9459	0.975391	1	1
POLM	ENSG00000122678	7	44111846	44122139	-	102	0.94594	0.975391	1	1
OR1D2	ENSG00000184166	17	2995352	2996290	-	104	0.94596	0.975391	1	1
BAG4	ENSG00000156735	8	38034051	38070819	+	62	0.94597	0.975391	1	1
ATP6V1H	ENSG00000047249	8	54628117	54756118	-	135	0.94606	0.975391	1	1
DERL1	ENSG00000136986	8	124025404	124054663	-	152	0.9461	0.975391	1	1
IL17RB	ENSG00000056736	3	53880607	53899827	+	152	0.94612	0.975391	1	1
GRIP1	ENSG00000155974	12	66741211	67197966	-	1141	0.94624	0.975391	1	1
PLS1	ENSG00000120756	3	142315229	142432506	+	262	0.94624	0.975391	1	1
FERD3L	ENSG00000146618	7	19184405	19185044	-	102	0.94629	0.975391	1	1
FTMT	ENSG00000181867	5	121187650	121188519	+	109	0.94636	0.975391	1	1
HPN	ENSG00000105707	19	35531410	35557475	+	176	0.94638	0.975391	1	1
OR5M1	ENSG00000255012	11	56380031	56380978	-	109	0.94641	0.975391	1	1
DDOST	ENSG00000244038	1	20978270	20988000	-	127	0.94646	0.975391	1	1
ERO1L	ENSG00000197930	14	53106634	53162618	-	134	0.94648	0.975391	1	1
AGXT2	ENSG00000113492	5	34998206	35048198	-	224	0.94659	0.975431	1	1
TCEA3	ENSG00000204219	1	23707554	23751233	-	133	0.94662	0.975431	1	1
ST8SIA2	ENSG00000140557	15	92937058	93011958	+	287	0.94677	0.975511	1	1
LCN10	ENSG00000187922	9	139632619	139637808	-	90	0.94681	0.975511	1	1
PRDM2	ENSG00000116731	1	14026693	14151574	+	432	0.94685	0.975511	1	1
-	ENSG00000226180	16	87727144	87729753	-	156	0.94694	0.975511	1	1
MMP10	ENSG00000166670	11	102641234	102651359	-	153	0.94695	0.975511	1	1
ACY3	ENSG00000132744	11	67410026	67418130	-	77	0.94707	0.975541	1	1
WWP1	ENSG00000123124	8	87354967	87490649	+	344	0.94708	0.975541	1	1
CTSC	ENSG00000109861	11	88026760	88070955	-	239	0.94723	0.975602	1	1
FBXO46	ENSG00000177051	19	46213887	46234162	-	77	0.94724	0.975602	1	1
-	ENSG00000205047	16	87731749	87739290	-	180	0.94735	0.975619	1	1
TOR1B	ENSG00000136816	9	132565432	132573560	+	155	0.94739	0.975619	1	1
RBM27	ENSG00000091009	5	145583113	145718814	+	105	0.94748	0.975619	1	1
ACTL7A	ENSG00000187003	9	111624603	111626035	+	194	0.94748	0.975619	1	1
SFRP4	ENSG00000106483	7	37945543	38065297	-	549	0.94753	0.975619	1	1
STAMBP	ENSG00000124356	2	74056086	74100786	+	133	0.94756	0.975619	1	1
ADM5	ENSG00000224420	19	50191921	50193832	+	48	0.94776	0.975773	1	1
TMEM62	ENSG00000137842	15	43415477	43477344	+	54	0.94796	0.975927	1	1
ADGB	ENSG00000118492	6	146920101	147136598	+	458	0.94801	0.975927	1	1
AKIRIN1	ENSG00000174574	1	39456895	39471731	+	134	0.94813	0.975945	1	1
-	ENSG00000204003	9	139632619	139642905	-	96	0.94822	0.975945	1	1
DCAF12L1	ENSG00000198889	X	125683369	125686834	-	24	0.94823	0.975945	1	1
GAGE1	ENSG00000205777	X	49363628	49373139	+	7	0.94823	0.975945	1	1
FDX1	ENSG00000137714	11	110300607	110335605	+	181	0.94831	0.975975	1	1
TMEM165	ENSG00000134851	4	56262124	56319564	+	234	0.94836	0.975975	1	1
RBM10	ENSG00000182872	X	47004268	47046212	+	15	0.94844	0.976006	1	1
RNASET2	ENSG00000026297	6	167342992	167370679	-	186	0.94863	0.976149	1	1
JPH3	ENSG00000154118	16	87635441	87731762	+	443	0.94898	0.976444	1	1
KMT2D	ENSG00000167548	12	49412758	49453557	-	65	0.94906	0.976444	1	1
DMP1	ENSG00000152592	4	88571459	88585513	+	123	0.94907	0.976444	1	1
ATP1B3	ENSG00000069849	3	141594966	141645356	+	255	0.94913	0.976444	1	1
PKM	ENSG00000067225	15	72491370	72524164	-	55	0.94917	0.976444	1	1
NSMCE4A	ENSG00000107672	10	123716603	123734732	-	181	0.94922	0.976444	1	1
SERPINC1	ENSG00000117601	1	173872947	173886516	-	71	0.94933	0.976506	1	1
WAC	ENSG00000095787	10	28821422	28912041	+	197	0.94957	0.976701	1	1
FAM71E1	ENSG00000142530	19	50970042	50980010	-	86	0.94972	0.976803	1	1
MARCH8	ENSG00000165406	10	45950035	46090354	-	463	0.94979	0.976823	1	1
SPACA1	ENSG00000118434	6	88757507	88776550	+	82	0.94988	0.976853	1	1
TRA2B	ENSG00000136527	3	185633694	185655924	-	125	0.94992	0.976853	1	1
FAM110C	ENSG00000184731	2	38814	46870	-	77	0.95001	0.976882	1	1
GALC	ENSG00000054983	14	88304164	88460009	-	600	0.95005	0.976882	1	1
NMU	ENSG00000109255	4	56461396	56502865	-	218	0.95011	0.976888	1	1
MYO1B	ENSG00000128641	2	192109911	192290115	+	257	0.9502	0.976888	1	1
AK1	ENSG00000106992	9	130628759	130640022	-	55	0.95023	0.976888	1	1
-	ENSG00000269711	19	7743387	7747740	+	90	0.95028	0.976888	1	1
MYADM	ENSG00000179820	19	54369477	54379691	+	4	0.95035	0.976888	1	1
CGB	ENSG00000104827	19	49526126	49527590	-	69	0.95036	0.976888	1	1
-	ENSG00000168824	4	4349867	4420785	+	344	0.95041	0.976888	1	1
ARHGEF2	ENSG00000116584	1	155916630	155976861	-	92	0.95046	0.976888	1	1
ZDHHC7	ENSG00000153786	16	85007787	85045141	-	271	0.95075	0.977134	1	1
GRIN2A	ENSG00000183454	16	9852376	10276611	-	1492	0.95095	0.977215	1	1
CD300LD	ENSG00000204345	17	72575504	72588422	-	181	0.95095	0.977215	1	1
PRODH2	ENSG00000250799	19	36290890	36304201	-	83	0.95098	0.977215	1	1
MRTO4	ENSG00000053372	1	19578033	19586622	+	165	0.95112	0.977234	1	1
C11orf84	ENSG00000168005	11	63580860	63595190	+	88	0.95113	0.977234	1	1
C4orf27	ENSG00000056050	4	170650616	170679104	-	108	0.95115	0.977234	1	1
OR4L1	ENSG00000176246	14	20528204	20529142	+	213	0.95132	0.977325	1	1
GPR20	ENSG00000204882	8	142366600	142377367	-	114	0.95134	0.977325	1	1
TXNDC16	ENSG00000087301	14	52897308	53019240	-	318	0.95142	0.977355	1	1
HSDL2	ENSG00000119471	9	115142217	115234690	+	271	0.95157	0.977451	1	1
C10orf105	ENSG00000214688	10	73471458	73497581	-	106	0.95174	0.977451	1	1
ANXA10	ENSG00000109511	4	169013666	169108841	+	274	0.95178	0.977451	1	1
ACSM3	ENSG00000005187	16	20621565	20808903	+	409	0.9518	0.977451	1	1
PLCG1	ENSG00000124181	20	39765600	39811629	+	114	0.95189	0.977451	1	1
OR4K13	ENSG00000176253	14	20502003	20502919	-	218	0.9519	0.977451	1	1
CACYBP	ENSG00000116161	1	174968300	174980851	+	64	0.95192	0.977451	1	1
-	ENSG00000267059	19	1578338	1605444	-	36	0.95198	0.977451	1	1
OR1D5	ENSG00000262628	17	2965963	2966901	-	35	0.952	0.977451	1	1
SERINC4	ENSG00000184716	15	44086360	44092419	-	44	0.95205	0.977451	1	1
CMSS1	ENSG00000184220	3	99536678	99897447	+	385	0.9521	0.977451	1	1
DSG1	ENSG00000134760	18	28898052	28936992	+	281	0.95212	0.977451	1	1
PTPRCAP	ENSG00000213402	11	67202981	67205538	-	36	0.95217	0.977451	1	1
GCM1	ENSG00000137270	6	52991762	53013627	-	165	0.95238	0.977614	1	1
ARF4	ENSG00000168374	3	57557090	57583947	-	137	0.95257	0.977736	1	1
FLRT2	ENSG00000185070	14	85996488	86095034	+	374	0.9526	0.977736	1	1
EFCAB2	ENSG00000203666	1	245133007	245290466	+	342	0.95273	0.977785	1	1
ELMSAN1	ENSG00000156030	14	74181825	74256988	-	202	0.95281	0.977785	1	1
GRM6	ENSG00000113262	5	178405328	178423207	-	209	0.95284	0.977785	1	1
RINL	ENSG00000187994	19	39358470	39368919	-	71	0.95285	0.977785	1	1
OOEP	ENSG00000203907	6	74078278	74104856	-	100	0.95291	0.977795	1	1
DMRT2	ENSG00000173253	9	1050354	1057552	+	143	0.95302	0.977835	1	1
MLH3	ENSG00000119684	14	75480467	75518235	-	89	0.95305	0.977835	1	1
C14orf159	ENSG00000133943	14	91526677	91691976	+	348	0.9533	0.978039	1	1
TOM1L2	ENSG00000175662	17	17746828	17875736	-	203	0.95335	0.978039	1	1
MS4A6E	ENSG00000166926	11	60102304	60164069	+	180	0.95364	0.978284	1	1
HTATSF1	ENSG00000102241	X	135579238	135594505	+	6	0.95374	0.978301	1	1
DEF8	ENSG00000140995	16	90014333	90034468	+	175	0.95376	0.978301	1	1
GFY	ENSG00000261949	19	49927006	49932075	+	74	0.95384	0.978301	1	1
RAD17	ENSG00000152942	5	68665120	68710628	+	104	0.95394	0.978301	1	1
TRPV5	ENSG00000127412	7	142605267	142630905	-	76	0.95394	0.978301	1	1
PRDM7	ENSG00000126856	16	90122974	90158480	-	62	0.95396	0.978301	1	1
CWC27	ENSG00000153015	5	64064757	64314590	+	444	0.95417	0.978412	1	1
-	ENSG00000218416	2	241388732	241396131	-	181	0.95418	0.978412	1	1
PLCD1	ENSG00000187091	3	38048987	38071253	-	144	0.95422	0.978412	1	1
TAF9	ENSG00000085231	5	68646811	68665840	-	67	0.9544	0.978545	1	1
BAG3	ENSG00000151929	10	121410882	121437331	+	170	0.95453	0.978626	1	1
IGLL5	ENSG00000254709	22	23229960	23238287	+	2	0.95479	0.978746	1	1
BAI2	ENSG00000121753	1	32192718	32230494	-	54	0.95484	0.978746	1	1
KEL	ENSG00000197993	7	142638201	142659768	-	114	0.95486	0.978746	1	1
SOCS1	ENSG00000185338	16	11348262	11350036	-	141	0.95488	0.978746	1	1
TLR3	ENSG00000164342	4	186990306	187009223	+	164	0.9549	0.978746	1	1
MAMDC4	ENSG00000177943	9	139745395	139755249	+	35	0.95497	0.978766	1	1
SYT9	ENSG00000170743	11	7260009	7490273	+	728	0.95529	0.97902	1	1
GRIK3	ENSG00000163873	1	37261128	37499730	-	282	0.95534	0.97902	1	1
CHDH	ENSG00000016391	3	53846362	53880417	-	184	0.95537	0.97902	1	1
SH3KBP1	ENSG00000147010	X	19552093	19905719	-	15	0.95545	0.97905	1	1
SNRPA	ENSG00000077312	19	41256542	41271294	+	124	0.95555	0.979101	1	1
YY1AP1	ENSG00000163374	1	155629237	155658791	-	47	0.95571	0.979213	1	1
SFTA3	ENSG00000229415	14	36942493	36983034	-	114	0.95602	0.979447	1	1
MAP7D3	ENSG00000129680	X	135295381	135338641	-	18	0.95604	0.979447	1	1
OR7A5	ENSG00000188269	19	14903302	14946188	-	270	0.95635	0.979659	1	1
H1F0	ENSG00000189060	22	38201114	38203442	+	78	0.95643	0.979659	1	1
GNL3L	ENSG00000130119	X	54556644	54587504	+	51	0.95643	0.979659	1	1
ZNF709	ENSG00000242852	19	12571998	12624668	-	168	0.95645	0.979659	1	1
ZC2HC1A	ENSG00000104427	8	79578282	79632000	+	198	0.95655	0.979687	1	1
SPRR1B	ENSG00000169469	1	153003678	153005376	+	182	0.95663	0.979687	1	1
UQCR11	ENSG00000127540	19	1597171	1605480	-	30	0.95663	0.979687	1	1
MPV17	ENSG00000115204	2	27532360	27548547	-	32	0.95668	0.979687	1	1
NEURL2	ENSG00000124257	20	44517264	44519926	-	80	0.95684	0.979758	1	1
STS	ENSG00000101846	X	7137497	7272851	+	73	0.95685	0.979758	1	1
VHL	ENSG00000134086	3	10182692	10193904	+	165	0.95696	0.979818	1	1
POTEE	ENSG00000188219	2	131975882	132022965	+	30	0.95705	0.979837	1	1
TEAD1	ENSG00000187079	11	12695969	12966298	+	412	0.95708	0.979837	1	1
NAP1L3	ENSG00000186310	X	92925929	92928567	-	20	0.9572	0.979908	1	1
RAB28	ENSG00000157869	4	13362978	13485989	-	334	0.95738	0.980041	1	1
-	ENSG00000231031	2	15830906	15884463	+	257	0.9575	0.980112	1	1
CREBZF	ENSG00000137504	11	85370752	85393951	-	79	0.95759	0.980139	1	1
PHPT1	ENSG00000054148	9	139743176	139745488	+	32	0.95766	0.980139	1	1
ODF2	ENSG00000136811	9	131217465	131263571	+	108	0.95774	0.980139	1	1
CDH20	ENSG00000101542	18	59000815	59223006	+	300	0.95776	0.980139	1	1
SRPX	ENSG00000101955	X	38008589	38080696	-	97	0.95778	0.980139	1	1
TMEM126A	ENSG00000171202	11	85359011	85367591	+	70	0.95794	0.980199	1	1
ZNF100	ENSG00000197020	19	21905568	21950430	-	258	0.95794	0.980199	1	1
TPRKB	ENSG00000144034	2	73956231	73964527	-	50	0.95814	0.980352	1	1
NOTO	ENSG00000214513	2	73429386	73439641	+	121	0.95832	0.980484	1	1
IRF3	ENSG00000126456	19	50162826	50169132	-	53	0.95841	0.980524	1	1
TDRD5	ENSG00000162782	1	179560748	179660407	+	314	0.9585	0.980564	1	1
UGT1A4	ENSG00000244474	2	234627424	234681945	+	283	0.95866	0.980676	1	1
CMTM3	ENSG00000140931	16	66637777	66647795	+	72	0.95878	0.980747	1	1
ADCY10	ENSG00000143199	1	167778625	167883453	-	322	0.95891	0.980828	1	1
C1orf50	ENSG00000164008	1	43232940	43263968	+	115	0.95901	0.980878	1	1
NPTXR	ENSG00000221890	22	39214457	39239987	-	115	0.95907	0.980888	1	1
CCNB1	ENSG00000134057	5	68462837	68474072	+	99	0.95926	0.98103	1	1
ABHD12B	ENSG00000131969	14	51338878	51371688	+	192	0.95944	0.981162	1	1
ZNF91	ENSG00000167232	19	23487793	23578362	-	285	0.95952	0.981192	1	1
PRMT1	ENSG00000126457	19	50179043	50192286	+	55	0.95962	0.981243	1	1
LITAF	ENSG00000189067	16	11641853	11730237	-	397	0.9597	0.981273	1	1
THPO	ENSG00000090534	3	184089723	184095932	-	83	0.95981	0.98133	1	1
ANXA6	ENSG00000197043	5	150480273	150537443	-	329	0.95994	0.98133	1	1
DEFB108B	ENSG00000184276	11	71544246	71548756	+	138	0.95995	0.98133	1	1
ATXN10	ENSG00000130638	22	46067678	46241187	+	354	0.95997	0.98133	1	1
INTS10	ENSG00000104613	8	19674651	19709594	+	266	0.96001	0.98133	1	1
ZNF573	ENSG00000189144	19	38226734	38307940	-	179	0.9601	0.981369	1	1
FILIP1L	ENSG00000168386	3	99548985	99833357	-	311	0.96019	0.981369	1	1
ANKRD54	ENSG00000100124	22	38226862	38245334	-	57	0.9602	0.981369	1	1
GID8	ENSG00000101193	20	61569471	61576996	+	98	0.96027	0.981388	1	1
UGT1A6	ENSG00000167165	2	234600253	234681946	+	355	0.96041	0.981479	1	1
RAD23A	ENSG00000179262	19	13056669	13064456	+	41	0.96059	0.98157	1	1
LPA	ENSG00000198670	6	160952515	161087407	-	201	0.9606	0.98157	1	1
DAP3	ENSG00000132676	1	155657751	155708801	+	63	0.96073	0.981651	1	1
CENPL	ENSG00000120334	1	173768688	173793858	-	50	0.9608	0.98167	1	1
LINC00632	ENSG00000203930	X	139791932	139854844	+	53	0.96088	0.981679	1	1
FBP1	ENSG00000165140	9	97365415	97402531	-	224	0.96091	0.981679	1	1
IDH2	ENSG00000182054	15	90626277	90645736	-	139	0.96099	0.981687	1	1
LY9	ENSG00000122224	1	160765864	160798051	+	144	0.96105	0.981687	1	1
-	ENSG00000267335	19	49526210	49540152	-	92	0.96107	0.981687	1	1
RGS22	ENSG00000132554	8	100973164	101143496	-	279	0.96116	0.981706	1	1
UGT1A5	ENSG00000240224	2	234621638	234681945	+	302	0.96119	0.981706	1	1
OR5M9	ENSG00000150269	11	56229945	56230877	-	113	0.96143	0.981835	1	1
OR5M3	ENSG00000174937	11	56236964	56238014	-	127	0.96144	0.981835	1	1
GARNL3	ENSG00000136895	9	129986544	130155939	+	243	0.96151	0.981835	1	1
FAHD2A	ENSG00000115042	2	96068469	96082364	+	14	0.96152	0.981835	1	1
AP5Z1	ENSG00000242802	7	4815253	4833943	+	142	0.96173	0.981998	1	1
SPIRE1	ENSG00000134278	18	12446511	12658133	-	560	0.96182	0.982006	1	1
NPHS2	ENSG00000116218	1	179519674	179545087	-	202	0.96184	0.982006	1	1
PTH2R	ENSG00000144407	2	209224438	209719227	+	883	0.96196	0.982077	1	1
ACOXL	ENSG00000153093	2	111490150	111875799	+	852	0.96203	0.982086	1	1
SLMAP	ENSG00000163681	3	57741177	57914895	+	244	0.96207	0.982086	1	1
APOBEC3D	ENSG00000243811	22	39410368	39429281	+	84	0.9622	0.982162	1	1
BCL2L12	ENSG00000126453	19	50168823	50177173	+	50	0.96225	0.982162	1	1
GABRA6	ENSG00000145863	5	160974069	161129599	+	329	0.96233	0.982162	1	1
TMEM5	ENSG00000118600	12	64173583	64203338	+	151	0.9624	0.982162	1	1
CES2	ENSG00000172831	16	66968347	66978999	+	56	0.96245	0.982162	1	1
MAN1A1	ENSG00000111885	6	119498374	119670926	-	626	0.96245	0.982162	1	1
GOT1L1	ENSG00000169154	8	37791799	37797647	-	47	0.96262	0.982273	1	1
APAF1	ENSG00000120868	12	99038919	99129204	+	214	0.96266	0.982273	1	1
KDM5C	ENSG00000126012	X	53220503	53254604	-	4	0.96278	0.982311	1	1
SYT3	ENSG00000213023	19	51124564	51171651	-	103	0.96281	0.982311	1	1
PKD1	ENSG00000008710	16	2138711	2185899	-	85	0.96285	0.982311	1	1
DSG4	ENSG00000175065	18	28956740	28994875	+	144	0.96291	0.982321	1	1
NDUFB11	ENSG00000147123	X	47001615	47004903	-	8	0.96305	0.982412	1	1
RNASEH2B	ENSG00000136104	13	51483814	51544592	+	172	0.96316	0.982472	1	1
SSC5D	ENSG00000179954	19	55999771	56030465	+	164	0.96356	0.982828	1	1
PRR12	ENSG00000126464	19	50094900	50129696	+	131	0.96368	0.982899	1	1
SCN1B	ENSG00000105711	19	35521588	35531352	+	108	0.96383	0.982992	1	1
SPRR3	ENSG00000163209	1	152974223	152976332	+	137	0.96396	0.982992	1	1
HCLS1	ENSG00000180353	3	121350246	121379774	-	101	0.96396	0.982992	1	1
CDH2	ENSG00000170558	18	25530930	25757410	-	433	0.96402	0.982992	1	1
-	ENSG00000205745	7	36118694	36125346	+	175	0.96415	0.982992	1	1
MOB2	ENSG00000182208	11	1490687	1522477	-	209	0.96416	0.982992	1	1
CHST11	ENSG00000171310	12	104849073	105155792	+	836	0.96418	0.982992	1	1
FTH1	ENSG00000167996	11	61727190	61735132	-	138	0.9642	0.982992	1	1
PABPC4	ENSG00000090621	1	40026488	40042462	-	114	0.96423	0.982992	1	1
SLC6A12	ENSG00000111181	12	299243	323736	-	182	0.96428	0.982992	1	1
RCN2	ENSG00000117906	15	77223960	77242601	+	89	0.96439	0.983031	1	1
HEATR5B	ENSG00000008869	2	37195526	37311485	-	331	0.96442	0.983031	1	1
TRPC4	ENSG00000133107	13	38210773	38444562	-	674	0.96468	0.983244	1	1
TIMM44	ENSG00000104980	19	7991603	8008805	-	122	0.9648	0.983271	1	1
AP1S3	ENSG00000152056	2	224616403	224702744	-	340	0.96491	0.983271	1	1
PTPDC1	ENSG00000158079	9	96793076	96872138	+	152	0.96491	0.983271	1	1
PLEKHD1	ENSG00000175985	14	69951409	69995215	+	161	0.96498	0.983271	1	1
EMC1	ENSG00000127463	1	19542158	19578046	-	251	0.96499	0.983271	1	1
C10orf129	ENSG00000173124	10	96953957	96988685	+	185	0.96504	0.983271	1	1
TMEM88B	ENSG00000205116	1	1361508	1363167	+	81	0.9652	0.983271	1	1
NHLRC1	ENSG00000187566	6	18120718	18122851	-	137	0.96522	0.983271	1	1
TCF7	ENSG00000081059	5	133450402	133487556	+	152	0.96528	0.983271	1	1
C12orf61	ENSG00000221949	12	62995531	62997214	-	105	0.96531	0.983271	1	1
EIF4A2	ENSG00000156976	3	186500994	186507689	+	92	0.96532	0.983271	1	1
PRRG2	ENSG00000126460	19	50083903	50094272	+	79	0.9654	0.983271	1	1
CXorf56	ENSG00000018610	X	118672112	118699397	-	28	0.96546	0.983271	1	1
MROH2A	ENSG00000185038	2	234684370	234742069	+	279	0.96547	0.983271	1	1
PTOV1	ENSG00000104960	19	50353992	50364001	+	75	0.9655	0.983271	1	1
KLHL20	ENSG00000076321	1	173684080	173755840	+	92	0.96552	0.983271	1	1
SIN3B	ENSG00000127511	19	16940211	16991164	+	129	0.96573	0.983433	1	1
JOSD2	ENSG00000161677	19	51009255	51014610	-	99	0.96583	0.983483	1	1
MLPH	ENSG00000115648	2	238394071	238463961	+	362	0.96604	0.98356	1	1
PLIN2	ENSG00000147872	9	19108373	19149288	-	144	0.96606	0.98356	1	1
SPRR1A	ENSG00000169474	1	152956557	152958289	+	97	0.96612	0.98356	1	1
DTX4	ENSG00000110042	11	58938903	58976060	+	151	0.96615	0.98356	1	1
OR6C1	ENSG00000205330	12	55714346	55715408	+	91	0.96616	0.98356	1	1
ANKRD49	ENSG00000168876	11	94226795	94232749	+	63	0.96627	0.98362	1	1
PPP5C	ENSG00000011485	19	46850251	46896238	+	172	0.96636	0.98366	1	1
CEBPZ-AS1	ENSG00000218739	2	37423631	37443336	+	251	0.96666	0.983882	1	1
CHRNG	ENSG00000196811	2	233404437	233411113	+	103	0.96668	0.983882	1	1
SEZ6	ENSG00000063015	17	27281919	27333458	-	112	0.96683	0.98394	1	1
LMF2	ENSG00000100258	22	50941376	50946135	-	110	0.96684	0.98394	1	1
SLC12A7	ENSG00000113504	5	1050499	1112150	-	251	0.96691	0.98394	1	1
APOBEC3F	ENSG00000128394	22	39436609	39449915	+	78	0.96694	0.98394	1	1
CDK7	ENSG00000134058	5	68530668	68573250	+	165	0.9672	0.984152	1	1
FBXW9	ENSG00000132004	19	12798867	12807457	-	17	0.96729	0.984181	1	1
FOXC2	ENSG00000176692	16	86600857	86602539	+	123	0.96739	0.984181	1	1
TAF7L	ENSG00000102387	X	100523241	100548059	-	29	0.9674	0.984181	1	1
KIAA1958	ENSG00000165185	9	115249127	115431677	+	372	0.96749	0.984181	1	1
-	ENSG00000269089	11	61735453	61736755	+	92	0.96754	0.984181	1	1
DNER	ENSG00000187957	2	230222345	230579274	-	855	0.96757	0.984181	1	1
KLHL36	ENSG00000135686	16	84682131	84701292	+	92	0.9676	0.984181	1	1
RAVER2	ENSG00000162437	1	65210778	65298915	+	195	0.96765	0.984181	1	1
DNAH12	ENSG00000174844	3	57327727	57530071	-	542	0.96779	0.984181	1	1
ART5	ENSG00000167311	11	3659733	3663546	-	99	0.9678	0.984181	1	1
WDR87	ENSG00000171804	19	38375463	38397317	-	111	0.96783	0.984181	1	1
CDH16	ENSG00000166589	16	66942025	66952887	-	56	0.96788	0.984181	1	1
OR2V1	ENSG00000185372	5	180551357	180552304	-	121	0.96789	0.984181	1	1
IFIT3	ENSG00000119917	10	91087651	91100728	+	81	0.96797	0.984211	1	1
VPS37C	ENSG00000167987	11	60897728	60929089	-	125	0.96816	0.984351	1	1
GRPEL1	ENSG00000109519	4	7060633	7069924	-	103	0.96821	0.984351	1	1
FARSA	ENSG00000179115	19	13033293	13044851	-	45	0.96842	0.984512	1	1
-	ENSG00000256715	21	14741931	14745386	-	10	0.96847	0.984512	1	1
C9orf172	ENSG00000232434	9	139738867	139741797	+	35	0.96904	0.984933	1	1
FBXO44	ENSG00000132879	1	11714432	11723384	+	65	0.96923	0.984933	1	1
KIAA0196	ENSG00000164961	8	126036502	126104082	-	289	0.96925	0.984933	1	1
KCNQ3	ENSG00000184156	8	133133108	133493200	-	1081	0.96934	0.984933	1	1
OR13F1	ENSG00000186881	9	107266455	107267547	+	114	0.9694	0.984933	1	1
FBXO6	ENSG00000116663	1	11724181	11734411	+	52	0.96946	0.984933	1	1
ADPRH	ENSG00000144843	3	119298115	119308792	+	147	0.96948	0.984933	1	1
CHRNA7	ENSG00000175344	15	32322691	32464722	+	247	0.96952	0.984933	1	1
ATP4A	ENSG00000105675	19	36040945	36054560	-	77	0.96953	0.984933	1	1
BEST1	ENSG00000167995	11	61717293	61732987	+	105	0.96959	0.984933	1	1
TMX4	ENSG00000125827	20	7957995	8000476	-	140	0.9697	0.984933	1	1
OR4K14	ENSG00000169484	14	20482419	20483352	-	184	0.96973	0.984933	1	1
ITPRIPL2	ENSG00000205730	16	19125254	19132946	+	31	0.96975	0.984933	1	1
NOP14	ENSG00000087269	4	2939660	2965112	-	128	0.96987	0.984933	1	1
RCC2	ENSG00000179051	1	17733256	17766220	-	174	0.96989	0.984933	1	1
DDX20	ENSG00000064703	1	112297867	112310638	+	144	0.9699	0.984933	1	1
-	ENSG00000268488	15	44075041	44075231	-	39	0.97001	0.984933	1	1
HDX	ENSG00000165259	X	83572882	83757487	-	322	0.97007	0.984933	1	1
C12orf45	ENSG00000151131	12	105380088	105443515	+	338	0.97009	0.984933	1	1
NOSIP	ENSG00000142546	19	50058968	50093519	-	120	0.97013	0.984933	1	1
-	ENSG00000259133	14	57115683	57197253	-	266	0.97017	0.984933	1	1
-	ENSG00000268556	2	105867759	105869601	+	78	0.97019	0.984933	1	1
EIF3L	ENSG00000100129	22	38244875	38285414	+	82	0.97019	0.984933	1	1
ARHGAP27	ENSG00000159314	17	43471275	43511787	-	54	0.97022	0.984933	1	1
CNKSR3	ENSG00000153721	6	154708638	154831793	-	432	0.97024	0.984933	1	1
COL9A1	ENSG00000112280	6	70924764	71012786	-	395	0.97025	0.984933	1	1
LEPRE1	ENSG00000117385	1	43212006	43232755	-	93	0.97026	0.984933	1	1
EBPL	ENSG00000123179	13	50234859	50265611	-	206	0.97043	0.985054	1	1
PRLH	ENSG00000071677	2	238475217	238475818	+	164	0.97053	0.985104	1	1
CABIN1	ENSG00000099991	22	24407642	24574596	+	170	0.97065	0.985174	1	1
COL10A1	ENSG00000123500	6	116440086	116479910	-	143	0.97071	0.985183	1	1
C19orf81	ENSG00000235034	19	51152702	51162567	+	74	0.97086	0.985242	1	1
CTSL	ENSG00000135047	9	90340434	90346308	+	123	0.97087	0.985242	1	1
HAUS6	ENSG00000147874	9	19053141	19103117	-	278	0.97098	0.985302	1	1
C1orf220	ENSG00000213057	1	178511887	178518024	+	114	0.97118	0.985453	1	1
RFC5	ENSG00000111445	12	118451393	118470935	+	141	0.97135	0.985574	1	1
-	ENSG00000184909	1	178511950	178517579	+	112	0.97163	0.985711	1	1
MSH6	ENSG00000116062	2	47922669	48037240	+	317	0.97165	0.985711	1	1
MAP3K1	ENSG00000095015	5	56111401	56191979	+	244	0.97168	0.985711	1	1
TADA2B	ENSG00000173011	4	7043626	7059679	+	129	0.9717	0.985711	1	1
EBI3	ENSG00000105246	19	4229495	4237528	+	120	0.97174	0.985711	1	1
ASPDH	ENSG00000204653	19	51014857	51017947	-	101	0.97215	0.986075	1	1
RBM12	ENSG00000244462	20	34236847	34252878	-	96	0.97249	0.986247	1	1
SLC2A6	ENSG00000160326	9	136336217	136344259	-	90	0.97257	0.986247	1	1
FAM25A	ENSG00000188100	10	88780063	88784487	+	100	0.97265	0.986247	1	1
XRN1	ENSG00000114127	3	142025449	142166904	-	169	0.97269	0.986247	1	1
EDN1	ENSG00000078401	6	12290596	12297427	+	81	0.9727	0.986247	1	1
CTDSPL	ENSG00000144677	3	37903451	38025960	+	253	0.97271	0.986247	1	1
YBX1	ENSG00000065978	1	43148098	43168020	+	95	0.97274	0.986247	1	1
TNNI2	ENSG00000130598	11	1860219	1862910	+	72	0.97279	0.986247	1	1
TCEAL4	ENSG00000133142	X	102831159	102842657	+	13	0.97279	0.986247	1	1
TOP1	ENSG00000198900	20	39657458	39753127	+	193	0.97283	0.986247	1	1
BTF3	ENSG00000145741	5	72794233	72801460	+	112	0.97302	0.986357	1	1
-	ENSG00000268846	2	187367219	187367356	-	46	0.97304	0.986357	1	1
CPA6	ENSG00000165078	8	68334360	68658620	-	559	0.97318	0.986447	1	1
CMTM4	ENSG00000183723	16	66648653	66730610	-	128	0.97326	0.986465	1	1
ADRB3	ENSG00000188778	8	37820516	37824483	-	29	0.9733	0.986465	1	1
PRICKLE1	ENSG00000139174	12	42852140	42984157	-	467	0.97339	0.986505	1	1
-	ENSG00000269559	4	75023327	75024085	-	29	0.97352	0.986556	1	1
STAR	ENSG00000147465	8	38001167	38008783	-	34	0.97373	0.986556	1	1
EIF2B2	ENSG00000119718	14	75469614	75476292	+	51	0.97376	0.986556	1	1
CAPN13	ENSG00000162949	2	30945637	31043408	-	317	0.97377	0.986556	1	1
EPB42	ENSG00000166947	15	43398423	43513481	-	96	0.97379	0.986556	1	1
OR6C6	ENSG00000188324	12	55688072	55689016	-	86	0.97381	0.986556	1	1
GORAB	ENSG00000120370	1	170501270	170522587	+	73	0.97385	0.986556	1	1
GPR119	ENSG00000147262	X	129518319	129519511	-	19	0.97389	0.986556	1	1
STRN	ENSG00000115808	2	37070783	37193615	-	337	0.9739	0.986556	1	1
-	ENSG00000253110	5	171200656	171201743	+	104	0.97408	0.986687	1	1
LRRC4B	ENSG00000131409	19	51020149	51071302	-	163	0.97416	0.9867	1	1
PICK1	ENSG00000100151	22	38452318	38471708	+	86	0.97422	0.9867	1	1
SULT6B1	ENSG00000138068	2	37394963	37423741	-	280	0.9743	0.9867	1	1
DNAJB1	ENSG00000132002	19	14625582	14640582	-	122	0.97432	0.9867	1	1
ROMO1	ENSG00000125995	20	34287194	34288906	+	81	0.97441	0.9867	1	1
PRMT2	ENSG00000160310	21	48055079	48085036	+	171	0.97441	0.9867	1	1
PDE12	ENSG00000174840	3	57542003	57552571	+	120	0.97445	0.9867	1	1
-	ENSG00000213953	2	187361840	187365393	+	40	0.97462	0.986738	1	1
ITLN1	ENSG00000179914	1	160846329	160854960	-	131	0.97472	0.986738	1	1
NUP35	ENSG00000163002	2	183982241	184026408	+	373	0.97474	0.986738	1	1
PRR20D	ENSG00000227151	13	57734766	57737787	+	28	0.97487	0.986738	1	1
CEND1	ENSG00000184524	11	787104	790123	-	69	0.97493	0.986738	1	1
-	ENSG00000269591	13	20268547	20269240	+	65	0.97496	0.986738	1	1
PARP6	ENSG00000137817	15	72533522	72565340	-	69	0.97499	0.986738	1	1
SUSD5	ENSG00000173705	3	33191537	33260707	-	270	0.975	0.986738	1	1
HEATR5A	ENSG00000129493	14	31760994	31889788	-	190	0.97502	0.986738	1	1
PRR20E	ENSG00000234278	13	57741331	57744352	+	22	0.97505	0.986738	1	1
DUSP19	ENSG00000162999	2	183943287	183964733	+	164	0.97509	0.986738	1	1
APLP2	ENSG00000084234	11	129939732	130014699	+	255	0.9751	0.986738	1	1
CABP4	ENSG00000175544	11	67219877	67226699	+	45	0.9754	0.986986	1	1
C12orf44	ENSG00000123395	12	52463030	52471278	+	97	0.97551	0.986986	1	1
MS4A10	ENSG00000172689	11	60552821	60568778	+	71	0.97553	0.986986	1	1
RBM28	ENSG00000106344	7	127937738	127983962	-	141	0.97555	0.986986	1	1
FUT4	ENSG00000196371	11	94277017	94283063	+	102	0.97583	0.987218	1	1
TNFAIP1	ENSG00000109079	17	26662628	26674035	+	20	0.97592	0.987226	1	1
CEP85L	ENSG00000111860	6	118781935	119031238	-	532	0.97594	0.987226	1	1
GPR137C	ENSG00000180998	14	53019866	53104431	+	217	0.97602	0.987255	1	1
DPPA2	ENSG00000163530	3	109012635	109035364	-	122	0.97621	0.987396	1	1
RPE65	ENSG00000116745	1	68894505	68915642	-	141	0.97639	0.987526	1	1
CXorf28	ENSG00000228459	X	3189861	3202694	+	66	0.97667	0.987757	1	1
AQP4	ENSG00000171885	18	24432002	24445782	-	118	0.97677	0.987765	1	1
CHD8	ENSG00000100888	14	21853353	21924285	-	132	0.97678	0.987765	1	1
CAB39	ENSG00000135932	2	231577560	231685790	+	228	0.97687	0.987805	1	1
-	ENSG00000268688	2	37068327	37068530	-	83	0.97707	0.987955	1	1
SH3BP4	ENSG00000130147	2	235860617	235964358	+	232	0.97727	0.988106	1	1
NFS1	ENSG00000244005	20	34255977	34287281	-	155	0.97738	0.988165	1	1
ZBTB37	ENSG00000185278	1	173837220	173872687	+	115	0.97767	0.988351	1	1
ATR	ENSG00000175054	3	142168077	142297668	-	188	0.97772	0.988351	1	1
DARS2	ENSG00000117593	1	173793641	173827684	+	68	0.97776	0.988351	1	1
DENND6A	ENSG00000174839	3	57611184	57678816	-	225	0.97782	0.988351	1	1
ZNF354C	ENSG00000177932	5	178487416	178510538	+	158	0.97784	0.988351	1	1
TOPORS	ENSG00000197579	9	32540542	32552551	-	77	0.97787	0.988351	1	1
MATN1	ENSG00000162510	1	31184124	31196434	-	137	0.97807	0.988365	1	1
EIF4E2	ENSG00000135930	2	233414762	233448354	+	171	0.97809	0.988365	1	1
OR2V2	ENSG00000182613	5	180581943	180582890	+	124	0.9781	0.988365	1	1
-	ENSG00000243501	6	73919469	73972919	-	279	0.97812	0.988365	1	1
CHIC1	ENSG00000204116	X	72783036	72906937	+	86	0.97814	0.988365	1	1
SLC25A46	ENSG00000164209	5	110073837	110100857	+	96	0.97826	0.988366	1	1
MGAT1	ENSG00000131446	5	180217541	180242652	-	139	0.97831	0.988366	1	1
XIAP	ENSG00000101966	X	122993574	123047829	+	79	0.97838	0.988366	1	1
GVQW1	ENSG00000241043	9	32566787	32568619	+	69	0.97842	0.988366	1	1
PTCHD2	ENSG00000204624	1	11539223	11597641	+	208	0.97844	0.988366	1	1
KLHDC4	ENSG00000104731	16	87730091	87799598	-	320	0.97848	0.988366	1	1
EDIL3	ENSG00000164176	5	83236373	83680611	-	756	0.97855	0.988366	1	1
SERPINB1	ENSG00000021355	6	2832566	2842240	-	185	0.97855	0.988366	1	1
KIF23	ENSG00000137807	15	69706585	69740764	+	62	0.97865	0.988393	1	1
YIPF6	ENSG00000181704	X	67718165	67757127	+	24	0.9787	0.988393	1	1
FAM229A	ENSG00000225828	1	32826871	32829879	-	7	0.97873	0.988393	1	1
TMCC1	ENSG00000172765	3	129366635	129612419	-	239	0.97898	0.988579	1	1
NPAP1	ENSG00000185823	15	24920541	24928593	+	228	0.97907	0.988579	1	1
SNRPB2	ENSG00000125870	20	16710606	16722421	+	151	0.97907	0.988579	1	1
-	ENSG00000267918	14	101295066	101295537	-	80	0.97916	0.988579	1	1
CD5	ENSG00000110448	11	60869867	60895324	+	80	0.97917	0.988579	1	1
SNCG	ENSG00000173267	10	88718375	88723017	+	109	0.97936	0.988678	1	1
TTLL1	ENSG00000100271	22	43435522	43485434	-	243	0.97937	0.988678	1	1
C2orf78	ENSG00000187833	2	74011316	74044274	+	40	0.97943	0.988687	1	1
SCGB1A1	ENSG00000149021	11	62172575	62190667	+	122	0.97975	0.988936	1	1
RMDN1	ENSG00000176623	8	87480486	87526586	-	214	0.9798	0.988936	1	1
ZNF300	ENSG00000145908	5	150273954	150284545	-	143	0.97983	0.988936	1	1
TAS2R7	ENSG00000121377	12	10954131	10955226	-	53	0.97999	0.989022	1	1
RGS7	ENSG00000182901	1	240931554	241520530	-	1443	0.98006	0.989022	1	1
PSKH2	ENSG00000147613	8	87060602	87100850	-	159	0.9801	0.989022	1	1
VIL1	ENSG00000127831	2	219283815	219318018	+	69	0.98012	0.989022	1	1
EPHB3	ENSG00000182580	3	184279572	184300197	+	168	0.98028	0.989132	1	1
MRPS14	ENSG00000120333	1	174979925	174992561	-	85	0.98042	0.989152	1	1
CT47A7	ENSG00000228517	X	120087142	120090454	-	5	0.98047	0.989152	1	1
OR5M10	ENSG00000254834	11	56344212	56345263	-	99	0.98048	0.989152	1	1
CD2BP2	ENSG00000169217	16	30362087	30366682	-	35	0.98053	0.989152	1	1
ZNF436	ENSG00000125945	1	23685941	23695935	-	97	0.98065	0.989152	1	1
IL4I1	ENSG00000104951	19	50392911	50432796	-	141	0.98065	0.989152	1	1
PGAM2	ENSG00000164708	7	44102326	44105186	-	96	0.9807	0.989152	1	1
TTI1	ENSG00000101407	20	36611409	36661870	-	115	0.98071	0.989152	1	1
GCAT	ENSG00000100116	22	38203912	38213183	+	92	0.98104	0.989434	1	1
SYT8	ENSG00000149043	11	1848709	1858751	+	94	0.98112	0.989462	1	1
MYO10	ENSG00000145555	5	16665395	16936372	-	606	0.98117	0.989462	1	1
RPLP2	ENSG00000177600	11	809647	812880	+	73	0.98129	0.989479	1	1
GOLGA6B	ENSG00000215186	15	72947079	72958735	+	12	0.98129	0.989479	1	1
ZAR1L	ENSG00000189167	13	32877837	32889481	-	127	0.98138	0.989497	1	1
MCOLN3	ENSG00000055732	1	85483765	85514182	-	169	0.98141	0.989497	1	1
TUBB2A	ENSG00000137267	6	3153903	3157760	-	82	0.98152	0.989502	1	1
SLC16A11	ENSG00000174326	17	6944949	6947242	-	111	0.98153	0.989502	1	1
TSG101	ENSG00000074319	11	18489883	18548779	-	227	0.98159	0.989502	1	1
PRR20C	ENSG00000229665	13	57728195	57731216	+	38	0.98162	0.989502	1	1
CPNE3	ENSG00000085719	8	87497059	87573726	+	290	0.98175	0.989571	1	1
MSTO1	ENSG00000125459	1	155579979	155718153	+	109	0.98179	0.989571	1	1
SPCS3	ENSG00000129128	4	177241115	177253396	+	204	0.98186	0.98959	1	1
ENPP6	ENSG00000164303	4	185009859	185142383	-	441	0.98223	0.989785	1	1
BTG3	ENSG00000154640	21	18965971	18985265	-	76	0.98226	0.989785	1	1
CALR	ENSG00000179218	19	13049392	13055303	+	44	0.98229	0.989785	1	1
SPRR4	ENSG00000184148	1	152943142	152945050	+	70	0.9823	0.989785	1	1
-	ENSG00000227164	20	52105495	52106164	+	94	0.98231	0.989785	1	1
RNASE1	ENSG00000129538	14	21269387	21271437	-	52	0.98243	0.989823	1	1
PIPOX	ENSG00000179761	17	27277531	27384234	+	174	0.98245	0.989823	1	1
APOBEC3B	ENSG00000179750	22	39378352	39388809	+	47	0.98254	0.989862	1	1
SCGB1D4	ENSG00000197745	11	62063754	62066536	-	109	0.98263	0.989901	1	1
CPNE1	ENSG00000214078	20	34213953	34252878	-	124	0.9827	0.98992	1	1
FBXL19	ENSG00000099364	16	30934376	30960104	+	47	0.98288	0.990028	1	1
PLAGL2	ENSG00000126003	20	30780306	30795594	-	40	0.98291	0.990028	1	1
INSIG1	ENSG00000186480	7	155089486	155101945	+	124	0.98303	0.990098	1	1
TAS2R10	ENSG00000121318	12	10977916	10978957	-	61	0.9833	0.990318	1	1
FBXO2	ENSG00000116661	1	11708424	11715842	-	29	0.98351	0.990426	1	1
PPIH	ENSG00000171960	1	43124096	43142429	+	109	0.98351	0.990426	1	1
TMEM232	ENSG00000186952	5	109624934	110074657	-	747	0.98358	0.990445	1	1
TMEM126B	ENSG00000171204	11	85339629	85347580	+	79	0.98374	0.990555	1	1
-	ENSG00000272897	20	34220262	34262466	-	142	0.984	0.990765	1	1
DIRAS3	ENSG00000162595	1	68511645	68517314	-	29	0.98434	0.991049	1	1
CLDN19	ENSG00000164007	1	43198764	43205925	-	82	0.98449	0.991049	1	1
SPDYE1	ENSG00000136206	7	44040488	44049721	+	31	0.98449	0.991049	1	1
TAS2R8	ENSG00000121314	12	10958650	10959892	-	52	0.98456	0.991049	1	1
-	ENSG00000196758	2	240499995	240507788	+	112	0.98457	0.991049	1	1
GALR3	ENSG00000128310	22	38219389	38221502	+	76	0.98459	0.991049	1	1
SPAG4	ENSG00000061656	20	34203814	34208971	+	67	0.98473	0.991139	1	1
CSRP2BP	ENSG00000149474	20	18118762	18169031	+	256	0.98479	0.991147	1	1
RASL11A	ENSG00000122035	13	27844464	27847827	+	73	0.98501	0.991254	1	1
IDH1	ENSG00000138413	2	209100951	209130798	-	84	0.98502	0.991254	1	1
ABI3BP	ENSG00000154175	3	100468000	100712359	-	649	0.98505	0.991254	1	1
ANKRD13C	ENSG00000118454	1	70726271	70820417	-	153	0.98519	0.991302	1	1
SLC5A7	ENSG00000115665	2	108602979	108630450	+	127	0.9852	0.991302	1	1
NUP155	ENSG00000113569	5	37288239	37371283	-	144	0.98529	0.99131	1	1
RIC3	ENSG00000166405	11	8127597	8190602	-	307	0.98531	0.99131	1	1
RBM39	ENSG00000131051	20	34291531	34330234	-	171	0.98539	0.991327	1	1
ZNF326	ENSG00000162664	1	90460671	90501090	+	81	0.98543	0.991327	1	1
SYCE2	ENSG00000161860	19	13009600	13030090	-	57	0.98554	0.991386	1	1
PET117	ENSG00000232838	20	18118517	18123813	+	135	0.98583	0.991626	1	1
ST8SIA4	ENSG00000113532	5	100142639	100238970	-	244	0.98596	0.991664	1	1
GPC1	ENSG00000063660	2	241375088	241407493	+	271	0.98597	0.991664	1	1
RBFA	ENSG00000101546	18	77794358	77806397	+	138	0.98607	0.99167	1	1
ABL1	ENSG00000097007	9	133589333	133763062	+	307	0.98611	0.99167	1	1
IKBIP	ENSG00000166130	12	99007183	99038891	-	132	0.98613	0.99167	1	1
RAB11FIP5	ENSG00000135631	2	73300510	73383849	-	292	0.98621	0.991699	1	1
RPL21	ENSG00000122026	13	27825446	27830828	+	75	0.98638	0.991735	1	1
KHDC1L	ENSG00000256980	6	73933267	73935493	-	94	0.9864	0.991735	1	1
SLC46A2	ENSG00000119457	9	115641200	115653193	-	133	0.9864	0.991735	1	1
DCLRE1C	ENSG00000152457	10	14939358	14996431	-	269	0.98666	0.991944	1	1
SLC36A4	ENSG00000180773	11	92877341	92931130	-	168	0.98671	0.991944	1	1
TAS2R9	ENSG00000121381	12	10961693	10962767	-	54	0.98681	0.991993	1	1
OR7C1	ENSG00000127530	19	14909958	14911023	-	102	0.98688	0.992011	1	1
-	ENSG00000214325	16	75728367	75734089	-	84	0.98704	0.992121	1	1
SCAPER	ENSG00000140386	15	76640526	77197785	-	853	0.98723	0.99226	1	1
GPR176	ENSG00000166073	15	40091233	40213093	-	261	0.98739	0.992369	1	1
PRRT4	ENSG00000224940	7	127990379	128001739	-	78	0.98758	0.992509	1	1
RPRD1B	ENSG00000101413	20	36661948	36720768	+	123	0.98787	0.992748	1	1
DKK3	ENSG00000050165	11	11984653	12031316	-	224	0.98797	0.992793	1	1
ZC3H15	ENSG00000065548	2	187350883	187374090	+	52	0.98803	0.992793	1	1
CDC14B	ENSG00000081377	9	99252523	99382112	-	108	0.98811	0.992793	1	1
CSNK1A1L	ENSG00000180138	13	37677398	37679803	-	120	0.98812	0.992793	1	1
C5orf42	ENSG00000197603	5	37106330	37249530	-	179	0.98843	0.993022	1	1
TMEM35	ENSG00000126950	X	100333709	100351353	+	62	0.98845	0.993022	1	1
PCDH20	ENSG00000197991	13	61983818	62002220	-	160	0.98854	0.99306	1	1
KIF3B	ENSG00000101350	20	30865467	30922814	+	68	0.98863	0.993085	1	1
GNB1L	ENSG00000185838	22	19770747	19842462	-	259	0.98871	0.993085	1	1
BPIFB6	ENSG00000167104	20	31619454	31631853	+	121	0.98875	0.993085	1	1
CCDC94	ENSG00000105248	19	4247076	4269087	+	138	0.98877	0.993085	1	1
NAMPT	ENSG00000105835	7	105888731	105926772	-	144	0.98884	0.993104	1	1
ATP6V0D2	ENSG00000147614	8	86999552	87166457	+	415	0.98903	0.993201	1	1
NTF3	ENSG00000185652	12	5541278	5630702	+	330	0.98904	0.993201	1	1
ABCB10	ENSG00000135776	1	229652329	229694442	-	91	0.98933	0.99343	1	1
CER1	ENSG00000147869	9	14719722	14722715	-	155	0.98937	0.99343	1	1
OR4K17	ENSG00000176230	14	20585566	20586597	+	59	0.98965	0.993659	1	1
MPC1	ENSG00000060762	6	166778407	166796486	-	72	0.98971	0.993668	1	1
MRE11A	ENSG00000020922	11	94152895	94227074	-	201	0.98977	0.993676	1	1
RPP30	ENSG00000148688	10	92631473	92668312	+	128	0.99003	0.993886	1	1
-	ENSG00000234949	2	238499663	238504624	+	195	0.99044	0.994246	1	1
DRP2	ENSG00000102385	X	100474758	100519486	+	67	0.99051	0.994264	1	1
TBC1D17	ENSG00000104946	19	50380682	50392005	+	71	0.99068	0.994383	1	1
KLHL33	ENSG00000185271	14	20896970	20903801	-	139	0.99088	0.994439	1	1
KRTAP5-11	ENSG00000204571	11	71292901	71314399	-	91	0.99089	0.994439	1	1
-	ENSG00000187811	11	71292956	71318487	-	91	0.99089	0.994439	1	1
HTR7	ENSG00000148680	10	92500578	92617671	-	310	0.99097	0.994468	1	1
ATF5	ENSG00000169136	19	50431959	50437192	+	94	0.99105	0.994497	1	1
CDKN2B	ENSG00000147883	9	22002902	22009362	-	71	0.99123	0.994594	1	1
KIF20A	ENSG00000112984	5	137514408	137523404	+	42	0.99125	0.994594	1	1
PRKD3	ENSG00000115825	2	37477645	37551951	-	317	0.99143	0.994723	1	1
MEIG1	ENSG00000197889	10	15001438	15030049	+	260	0.99158	0.994822	1	1
RTTN	ENSG00000176225	18	67671029	67873181	-	349	0.99186	0.994909	1	1
RTN2	ENSG00000125744	19	45988547	46000319	-	124	0.99189	0.994909	1	1
FBP2	ENSG00000130957	9	97321002	97356075	-	289	0.99192	0.994909	1	1
APEX1	ENSG00000100823	14	20923350	20925927	+	134	0.99196	0.994909	1	1
TRMT11	ENSG00000066651	6	126307576	126360422	+	78	0.99197	0.994909	1	1
PRR20B	ENSG00000204918	13	57721622	57724643	+	46	0.99203	0.994909	1	1
SLC22A9	ENSG00000149742	11	63137261	63177766	+	153	0.99207	0.994909	1	1
RPLP1	ENSG00000137818	15	69745123	69748255	+	36	0.99211	0.994909	1	1
NKX2-1	ENSG00000136352	14	36985602	36990354	-	98	0.99213	0.994909	1	1
BRD7	ENSG00000166164	16	50347398	50402845	-	150	0.99262	0.995349	1	1
SMCP	ENSG00000163206	1	152850793	152857523	+	30	0.99272	0.995397	1	1
ALPPL2	ENSG00000163286	2	233271553	233275424	+	97	0.99292	0.995546	1	1
ERH	ENSG00000100632	14	69846848	69865344	-	123	0.99301	0.995585	1	1
FAM188B	ENSG00000106125	7	30811033	30932002	+	422	0.99319	0.995714	1	1
CA5A	ENSG00000174990	16	87921625	87970135	-	316	0.99326	0.995732	1	1
ANXA5	ENSG00000164111	4	122589110	122618268	-	176	0.99341	0.995798	1	1
HPS6	ENSG00000166189	10	103825147	103827792	+	53	0.99347	0.995798	1	1
INMT-FAM188B	ENSG00000254959	7	30791753	30931696	+	460	0.99348	0.995798	1	1
TGIF2	ENSG00000118707	20	35201891	35222353	+	31	0.99369	0.995957	1	1
POFUT1	ENSG00000101346	20	30795683	30826470	+	47	0.9938	0.996015	1	1
P2RY2	ENSG00000175591	11	72929343	72947397	+	53	0.99402	0.996173	1	1
NME5	ENSG00000112981	5	137450866	137475132	-	58	0.99406	0.996173	1	1
PIKFYVE	ENSG00000115020	2	209130991	209223475	+	144	0.99427	0.996317	1	1
FTHL17	ENSG00000132446	X	31089360	31090170	-	31	0.99433	0.996317	1	1
WDR63	ENSG00000162643	1	85464830	85598821	+	456	0.99439	0.996317	1	1
ZDHHC4	ENSG00000136247	7	6617065	6629005	+	88	0.99441	0.996317	1	1
FOXD1	ENSG00000251493	5	72740654	72744352	-	63	0.99447	0.996325	1	1
RTN3	ENSG00000133318	11	63448918	63527363	+	49	0.99466	0.996412	1	1
ICK	ENSG00000112144	6	52866077	52926600	-	88	0.99466	0.996412	1	1
VASP	ENSG00000125753	19	46009837	46030241	+	136	0.99487	0.996571	1	1
FAM53C	ENSG00000120709	5	137667624	137685416	+	102	0.99519	0.996784	1	1
FAM153A	ENSG00000170074	5	177134982	177210399	-	13	0.99523	0.996784	1	1
GLT1D1	ENSG00000151948	12	129337972	129469509	+	488	0.99524	0.996784	1	1
SUN5	ENSG00000167098	20	31571579	31592239	-	164	0.99531	0.996784	1	1
ERAL1	ENSG00000132591	17	27181956	27188085	+	55	0.99534	0.996784	1	1
SLC47A2	ENSG00000180638	17	19581601	19622292	-	111	0.99548	0.996872	1	1
CDC23	ENSG00000094880	5	137523339	137549032	-	68	0.99569	0.996893	1	1
ASRGL1	ENSG00000162174	11	62104920	62160882	+	165	0.99571	0.996893	1	1
TYR	ENSG00000077498	11	88910620	89028927	+	292	0.99572	0.996893	1	1
BRD8	ENSG00000112983	5	137475455	137514675	-	64	0.99572	0.996893	1	1
BPIFB2	ENSG00000078898	20	31595406	31611515	+	153	0.99576	0.996893	1	1
KLHL30	ENSG00000168427	2	239047363	239061588	+	160	0.99581	0.996893	1	1
PLEKHM3	ENSG00000178385	2	208693027	208890284	-	222	0.99593	0.99695	1	1
RIN3	ENSG00000100599	14	92980118	93155339	+	521	0.99597	0.99695	1	1
TRAF7	ENSG00000131653	16	2205699	2228130	+	49	0.99618	0.997045	1	1
PROM1	ENSG00000007062	4	15964699	16086001	-	454	0.99618	0.997045	1	1
FBXO9	ENSG00000112146	6	52916789	52965671	+	71	0.99622	0.997045	1	1
TRMT2B	ENSG00000188917	X	100264335	100307105	-	65	0.99633	0.997104	1	1
IGSF5	ENSG00000183067	21	41117334	41174023	+	391	0.99665	0.997372	1	1
CCDC96	ENSG00000173013	4	7042579	7044728	-	93	0.99692	0.997591	1	1
OR4N5	ENSG00000184394	14	20611895	20612821	+	66	0.99708	0.997699	1	1
IBA57-AS1	ENSG00000203684	1	228351787	228353213	-	53	0.99769	0.998258	1	1
SLC16A9	ENSG00000165449	10	61410523	61495760	-	239	0.99776	0.998276	1	1
ATL3	ENSG00000184743	11	63391559	63439393	-	31	0.99813	0.998542	1	1
PNKP	ENSG00000039650	19	50364461	50371166	-	69	0.99814	0.998542	1	1
TNN	ENSG00000120332	1	175036994	175117202	+	347	0.99818	0.998542	1	1
FAM174A	ENSG00000174132	5	99871009	99922445	+	135	0.99828	0.998588	1	1
OSGEP	ENSG00000092094	14	20914570	20923264	-	127	0.99833	0.998588	1	1
SNRPN	ENSG00000128739	15	25068794	25223870	+	451	0.99846	0.998667	1	1
AKT1S1	ENSG00000204673	19	50372295	50381716	-	69	0.9986	0.998755	1	1
RAB17	ENSG00000124839	2	238482965	238510257	-	290	0.99923	0.999333	1	1
PGA5	ENSG00000256713	11	61008514	61018920	+	4	0.9993	0.999352	1	1
PNP	ENSG00000198805	14	20937113	20945253	+	121	0.99961	0.99961	1	1
B) Binge Eating (Narrow)
Name	ENSEMBL	Chromosome	Begin	End	Strand	# SNPs	p	q (BH)	q (BY)	p (BF)
FTO	ENSG00000140718	16	53737875	54155853	+	537	2.1157e-17	4.10002e-13	4.28418e-12	4.10002e-13
CADM2	ENSG00000175161	3	85008132	86123579	+	2233	3.5656e-09	3.45489e-05	0.000361008	6.90978e-05
ACTR1B	ENSG00000115073	2	98272431	98280570	-	39	2.1498e-07	0.0013887	0.0145108	0.0041661
FURIN	ENSG00000140564	15	91411822	91426688	+	101	6.0379e-07	0.00292521	0.0305661	0.0117008
COX5B	ENSG00000135940	2	98262503	98264846	+	29	1.3427e-06	0.00360807	0.0377014	0.0260202
SAMD12	ENSG00000177570	8	119201698	119634234	-	1007	1.347e-06	0.00360807	0.0377014	0.0261035
FES	ENSG00000182511	15	91426925	91439006	+	88	1.525e-06	0.00360807	0.0377014	0.029553
ATP6V0E2	ENSG00000171130	7	149570057	149577784	+	118	1.5852e-06	0.00360807	0.0377014	0.0307196
-	ENSG00000225399	3	49297518	49298744	+	41	2.0045e-06	0.00360807	0.0377014	0.0388452
C3orf84	ENSG00000236980	3	49215065	49229291	-	58	2.0186e-06	0.00360807	0.0377014	0.0391184
ZAP70	ENSG00000115085	2	98330023	98356325	+	57	2.2092e-06	0.00360807	0.0377014	0.0428121
ZDHHC5	ENSG00000156599	11	57435219	57468659	+	91	2.2607e-06	0.00360807	0.0377014	0.0438101
CCDC36	ENSG00000173421	3	49235861	49295537	+	99	2.4204e-06	0.00360807	0.0377014	0.0469049
C3orf62	ENSG00000188315	3	49306035	49315342	-	38	3.1918e-06	0.00441814	0.0461659	0.0618539
CTNND1	ENSG00000198561	11	57520715	57587018	+	68	3.4237e-06	0.00442198	0.0462061	0.0663479
YPEL4	ENSG00000166793	11	57412560	57417417	-	57	3.8964e-06	0.00442198	0.0462061	0.0755083
USP19	ENSG00000172046	3	49145479	49158371	-	38	4.1167e-06	0.00442198	0.0462061	0.0797775
MED19	ENSG00000156603	11	57471186	57479693	-	48	4.2291e-06	0.00442198	0.0462061	0.0819557
USP4	ENSG00000114316	3	49315264	49378145	-	81	4.3355e-06	0.00442198	0.0462061	0.0840177
LAMB2	ENSG00000172037	3	49158547	49170551	-	41	4.9405e-06	0.0047871	0.0500213	0.0957419
KLHDC8B	ENSG00000185909	3	49209044	49213917	+	52	5.4968e-06	0.0050725	0.0530035	0.106522
TMX2	ENSG00000213593	11	57480072	57508445	+	69	5.9421e-06	0.00515397	0.0538548	0.115152
SLC25A15	ENSG00000102743	13	41363548	41384247	+	84	6.117e-06	0.00515397	0.0538548	0.118541
QARS	ENSG00000172053	3	49133365	49142553	-	28	7.5969e-06	0.00613418	0.0640972	0.14722
HIPK2	ENSG00000064393	7	139246316	139477577	-	382	8.4446e-06	0.00654592	0.0683995	0.163648
CCDC71	ENSG00000177352	3	49199968	49203754	-	49	9.0796e-06	0.00676744	0.0707143	0.175954
ZNF606	ENSG00000166704	19	58488421	58514717	-	182	9.8809e-06	0.00709192	0.0741048	0.191482
QRICH1	ENSG00000198218	3	49067140	49131796	-	60	1.1477e-05	0.00793269	0.0828902	0.222413
NCKAP5L	ENSG00000167566	12	50184929	50222533	-	115	1.1871e-05	0.00793269	0.0828902	0.230048
TMX2-CTNND1	ENSG00000254462	11	57480077	57559058	+	100	1.3613e-05	0.00831418	0.0868764	0.263806
ASCC3	ENSG00000112249	6	100956070	101329248	-	787	1.3835e-05	0.00831418	0.0868764	0.268108
-	ENSG00000176593	19	58513429	58522600	+	158	1.384e-05	0.00831418	0.0868764	0.268205
CLP1	ENSG00000172409	11	57416465	57429340	+	64	1.4158e-05	0.00831418	0.0868764	0.274368
MRPS31	ENSG00000102738	13	41303432	41345309	-	83	1.4754e-05	0.00840935	0.0878708	0.285918
MAN2A2	ENSG00000196547	15	91445448	91465814	+	112	1.7222e-05	0.00939612	0.0981818	0.333745
ZSCAN1	ENSG00000152467	19	58545400	58565999	+	135	1.7455e-05	0.00939612	0.0981818	0.33826
CLIC6	ENSG00000159212	21	36041688	36090525	+	163	2.3781e-05	0.0124555	0.130149	0.460852
DALRD3	ENSG00000178149	3	49052921	49059726	-	23	3.5922e-05	0.0183193	0.191422	0.696132
C19orf18	ENSG00000177025	19	58469805	58485902	-	167	4.0789e-05	0.0202679	0.211784	0.79045
CELSR3	ENSG00000008300	3	48673902	48700348	-	69	4.4597e-05	0.0216061	0.225767	0.864245
SLC26A6	ENSG00000225697	3	48663156	48672926	-	40	5.7588e-05	0.0272195	0.284421	1
TMEM89	ENSG00000183396	3	48658192	48659288	-	33	5.8994e-05	0.0272201	0.284428	1
FBXL13	ENSG00000161040	7	102453308	102715286	-	331	7.5736e-05	0.0335771	0.350853	1
AKNA	ENSG00000106948	9	117096436	117156685	-	182	7.7312e-05	0.0335771	0.350853	1
GALNT9	ENSG00000182870	12	132680924	132905935	-	130	7.8151e-05	0.0335771	0.350853	1
NCKIPSD	ENSG00000213672	3	48701364	48723797	-	73	7.9702e-05	0.0335771	0.350853	1
ELF1	ENSG00000120690	13	41506056	41635576	-	211	8.4908e-05	0.0350092	0.365818	1
IMPDH2	ENSG00000178035	3	49061758	49066841	-	24	9.2288e-05	0.0371416	0.3881	1
ZNF862	ENSG00000106479	7	149535456	149564568	+	148	9.3913e-05	0.0371416	0.3881	1
ZNF41	ENSG00000147124	X	47305278	47342345	-	56	0.00010342	0.0400835	0.41884	1
CXorf24	ENSG00000196741	X	47342970	47344207	+	30	0.00010929	0.0415281	0.433934	1
TFAP2B	ENSG00000008196	6	50786436	50815326	+	124	0.00011919	0.0444189	0.464141	1
CSTB	ENSG00000160213	21	45192393	45196326	-	156	0.00012448	0.0450932	0.471187	1
MAFA	ENSG00000182759	8	144501352	144512576	-	170	0.00012782	0.0450932	0.471187	1
LRRC53	ENSG00000162621	1	74935562	74978298	-	126	0.00012798	0.0450932	0.471187	1
RASAL3	ENSG00000105122	19	15562435	15575382	-	82	0.0001306	0.0451946	0.472247	1
RPTN	ENSG00000215853	1	152126071	152131704	-	50	0.00014067	0.0471534	0.492714	1
GPR155	ENSG00000163328	2	175296966	175351822	-	139	0.00014273	0.0471534	0.492714	1
CDCA7	ENSG00000144354	2	174219548	174233725	+	136	0.00014356	0.0471534	0.492714	1
SCRN3	ENSG00000144306	2	175260458	175294303	+	151	0.00015362	0.0496167	0.518454	1
PSMD14	ENSG00000115233	2	162164549	162268228	+	182	0.00016224	0.0515418	0.53857	1
LRRC17	ENSG00000128606	7	102553438	102585396	+	82	0.00017105	0.0531261	0.555125	1
-	ENSG00000254732	11	57509635	57560715	+	62	0.00017271	0.0531261	0.555125	1
WRB	ENSG00000182093	21	40752170	40800454	+	166	0.00017579	0.0532287	0.556196	1
PGLYRP2	ENSG00000161031	19	15579456	15609767	-	131	0.00018078	0.053486	0.558886	1
ARIH2OS	ENSG00000221883	3	48955221	48956818	-	36	0.00018406	0.053486	0.558886	1
CLIP1	ENSG00000130779	12	122755979	122907179	-	236	0.00018492	0.053486	0.558886	1
IP6K2	ENSG00000068745	3	48725436	48777786	-	96	0.00018932	0.0535928	0.560001	1
PC	ENSG00000173599	11	66615704	66725847	-	123	0.00019082	0.0535928	0.560001	1
CIR1	ENSG00000138433	2	175212750	175260443	-	159	0.00019441	0.0536389	0.560483	1
RRP1	ENSG00000160214	21	45209394	45225174	+	191	0.00019652	0.0536389	0.560483	1
POMC	ENSG00000115138	2	25383722	25391772	-	77	0.00020039	0.0539355	0.563582	1
OR52K2	ENSG00000181963	11	4470525	4471591	+	143	0.00020602	0.0541748	0.566082	1
SYT12	ENSG00000173227	11	66774249	66818334	+	57	0.00020687	0.0541748	0.566082	1
BTBD18	ENSG00000233436	11	57510986	57519253	-	31	0.00021329	0.0550542	0.575272	1
ARIH2	ENSG00000177479	3	48956254	49023815	+	90	0.00021591	0.0550542	0.575272	1
NDUFAF3	ENSG00000178057	3	49057892	49060928	+	25	0.00021982	0.0553233	0.578083	1
TANK	ENSG00000136560	2	161993419	162092732	+	190	0.00022503	0.055863	0.583723	1
UQCRC1	ENSG00000010256	3	48636435	48648409	-	36	0.00022773	0.055863	0.583723	1
OR52K1	ENSG00000196778	11	4510109	4511138	+	143	0.00023453	0.056812	0.593639	1
SPATS2	ENSG00000123352	12	49760367	49921205	+	285	0.00023869	0.0571058	0.59671	1
MUC3A	ENSG00000169894	7	100547187	100611118	+	67	0.00024665	0.0582906	0.60909	1
SLC25A20	ENSG00000178537	3	48894369	48936426	-	69	0.00025326	0.0587461	0.613848	1
RHOA	ENSG00000067560	3	49396578	49450431	-	100	0.00025464	0.0587461	0.613848	1
SLC41A1	ENSG00000133065	1	205758221	205782876	-	143	0.00025983	0.0592382	0.618991	1
L3HYPDH	ENSG00000126790	14	59927081	59951148	-	107	0.0002663	0.0593176	0.61982	1
DSC3	ENSG00000134762	18	28569974	28622781	-	221	0.0002663	0.0593176	0.61982	1
JKAMP	ENSG00000050130	14	59951161	59972128	+	107	0.00027247	0.0600022	0.626974	1
KLHDC3	ENSG00000124702	6	42981951	42989036	+	88	0.00027624	0.0601489	0.628507	1
SMARCC1	ENSG00000173473	3	47626762	47823596	-	179	0.00029776	0.0636798	0.665402	1
GPX1	ENSG00000233276	3	49394609	49396033	-	40	0.0003036	0.0636798	0.665402	1
HRNR	ENSG00000197915	1	152184558	152196669	-	114	0.00030423	0.0636798	0.665402	1
C11orf31	ENSG00000211450	11	57508825	57510986	+	31	0.0003056	0.0636798	0.665402	1
-	ENSG00000228273	7	100547257	100550424	+	58	0.00031072	0.0640579	0.669353	1
RSL24D1	ENSG00000137876	15	55473004	55489265	-	230	0.0003173	0.0647158	0.676227	1
PKHD1	ENSG00000170927	6	51480098	51952423	-	1243	0.00032059	0.0647158	0.676227	1
FAM185A	ENSG00000222011	7	102389418	102449672	+	99	0.00032737	0.0654031	0.683409	1
PPP2R5D	ENSG00000112640	6	42952237	42980080	+	165	0.00033756	0.0664582	0.694434	1
LCA5L	ENSG00000157578	21	40777770	40817731	-	196	0.00033951	0.0664582	0.694434	1
LRFN4	ENSG00000173621	11	66624118	66627946	+	23	0.00035447	0.0686927	0.717783	1
TMEM131	ENSG00000075568	2	98372799	98612388	-	182	0.00039142	0.0735584	0.768626	1
TRIM36	ENSG00000152503	5	114460459	114516243	-	183	0.00039293	0.0735584	0.768626	1
CSPG5	ENSG00000114646	3	47603729	47622282	-	50	0.00039663	0.0735584	0.768626	1
P4HTM	ENSG00000178467	3	49027319	49044587	+	38	0.00040382	0.0735584	0.768626	1
ANKRD36	ENSG00000135976	2	97779233	97930258	+	36	0.00040864	0.0735584	0.768626	1
RIMS1	ENSG00000079841	6	72596406	73112845	+	1046	0.00040885	0.0735584	0.768626	1
KNTC1	ENSG00000184445	12	123011793	123110943	+	191	0.00041132	0.0735584	0.768626	1
C11orf80	ENSG00000173715	11	66511922	66610987	+	72	0.00041293	0.0735584	0.768626	1
RAB7L1	ENSG00000117280	1	205737114	205744588	-	138	0.00041374	0.0735584	0.768626	1
AMT	ENSG00000145020	3	49454211	49460186	-	50	0.00042228	0.0736385	0.769462	1
GPR135	ENSG00000181619	14	59895740	59932060	-	164	0.00042455	0.0736385	0.769462	1
NICN1	ENSG00000145029	3	49460379	49466759	-	52	0.00042996	0.0736385	0.769462	1
HNRNPA0	ENSG00000177733	5	137087075	137090039	-	27	0.00043312	0.0736385	0.769462	1
BCDIN3D	ENSG00000186666	12	50231573	50236912	-	97	0.00043319	0.0736385	0.769462	1
PEX6	ENSG00000124587	6	42931608	42946958	-	144	0.0004473	0.0752306	0.786099	1
ZNF256	ENSG00000152454	19	58452201	58459043	-	98	0.00045032	0.0752306	0.786099	1
RCE1	ENSG00000173653	11	66610306	66614017	+	27	0.00046449	0.0757507	0.791533	1
-	ENSG00000228049	7	102277474	102312076	-	21	0.00046516	0.0757507	0.791533	1
POLR2J2	ENSG00000267645	7	102277496	102312088	-	21	0.00046516	0.0757507	0.791533	1
FAHD2B	ENSG00000144199	2	97749320	97760619	-	13	0.00047164	0.0761659	0.795872	1
CYP4F22	ENSG00000171954	19	15619304	15663128	+	177	0.00047877	0.0764422	0.798759	1
PRKAR2A	ENSG00000114302	3	48782030	48885279	-	85	0.00048124	0.0764422	0.798759	1
NUCKS1	ENSG00000069275	1	205681947	205719404	-	172	0.0005008	0.0789025	0.824467	1
TBR1	ENSG00000136535	2	162272605	162282381	+	70	0.00053127	0.0830281	0.867576	1
WIZ	ENSG00000011451	19	15532319	15560762	-	91	0.00055539	0.0861032	0.899709	1
WDR6	ENSG00000178252	3	49044495	49053386	+	27	0.0005659	0.0870363	0.909459	1
TNNI1	ENSG00000159173	1	201373625	201398994	-	169	0.00057838	0.0882553	0.922196	1
ACHE	ENSG00000087085	7	100487615	100494594	-	114	0.00058615	0.0887422	0.927284	1
DOCK9	ENSG00000088387	13	99445741	99738879	-	898	0.00064865	0.0971648	1	1
LBX1	ENSG00000138136	10	102986733	102989551	-	62	0.00065181	0.0971648	1	1
SH3BGR	ENSG00000185437	21	40817781	40887433	+	348	0.00066396	0.0982205	1	1
ACTR1A	ENSG00000138107	10	104238986	104262482	-	147	0.00068207	0.100135	1	1
C1QTNF3	ENSG00000082196	5	34019553	34043937	-	112	0.00069507	0.101276	1	1
FAM19A3	ENSG00000184599	1	113263041	113269857	+	59	0.00070182	0.101497	1	1
PAM	ENSG00000145730	5	102089685	102366809	+	567	0.00073878	0.10444	1	1
BSN	ENSG00000164061	3	49591922	49708978	+	145	0.00074131	0.10444	1	1
HOOK3	ENSG00000168172	8	42752075	42885682	+	238	0.00074326	0.10444	1	1
PTBP2	ENSG00000117569	1	97187221	97289294	+	264	0.00074882	0.10444	1	1
RSRC2	ENSG00000111011	12	122989190	123011547	-	88	0.00075419	0.10444	1	1
MTSS1L	ENSG00000132613	16	70695107	70719969	-	125	0.00075459	0.10444	1	1
IRF2BP2	ENSG00000168264	1	234740015	234745271	-	127	0.0007599	0.10444	1	1
VIPR2	ENSG00000106018	7	158820866	158937649	-	409	0.00077316	0.105515	1	1
MYOT	ENSG00000120729	5	137203480	137223540	+	38	0.00080068	0.108506	1	1
DNMT3A	ENSG00000119772	2	25455845	25565459	-	238	0.00081877	0.110187	1	1
EXOC4	ENSG00000131558	7	132937829	133751342	+	1220	0.00083447	0.110488	1	1
CFHR4	ENSG00000134365	1	196819371	196888102	+	14	0.00083613	0.110488	1	1
PKD2L2	ENSG00000078795	5	137223657	137278436	+	95	0.00083811	0.110488	1	1
CNPY3	ENSG00000137161	6	42896938	42907025	+	106	0.0008535	0.111757	1	1
DFNB31	ENSG00000095397	9	117164360	117267730	-	339	0.00089487	0.115296	1	1
TRIM22	ENSG00000132274	11	5710919	5758319	+	371	0.0008969	0.115296	1	1
HMGN1	ENSG00000205581	21	40714241	40721573	-	122	0.00089838	0.115296	1	1
C14orf64	ENSG00000246223	14	98391947	98444461	-	182	0.00091384	0.115452	1	1
UFSP1	ENSG00000176125	7	100486346	100487339	-	99	0.00091568	0.115452	1	1
BOD1	ENSG00000145919	5	173034517	173043663	-	111	0.00091747	0.115452	1	1
NEGR1	ENSG00000172260	1	71861623	72748417	-	1311	0.00095813	0.119791	1	1
UBE3C	ENSG00000009335	7	156931607	157062066	+	402	0.00097372	0.120149	1	1
CCDC175	ENSG00000151838	14	59971257	60043549	-	295	0.00097517	0.120149	1	1
MRAS	ENSG00000158186	3	138066539	138124375	+	146	0.00097959	0.120149	1	1
RRP36	ENSG00000124541	6	42989383	43001894	+	93	0.00101	0.122427	1	1
-	ENSG00000273294	5	33987279	34124633	-	194	0.0010108	0.122427	1	1
SPTBN2	ENSG00000173898	11	66452719	66496697	-	43	0.0010249	0.123364	1	1
ETNK1	ENSG00000139163	12	22778009	22843599	+	146	0.001038	0.124169	1	1
EGLN1	ENSG00000135766	1	231499497	231560790	-	294	0.0010446	0.124192	1	1
NME9	ENSG00000181322	3	137980279	138048728	-	109	0.0010798	0.127439	1	1
COL7A1	ENSG00000114270	3	48601506	48632700	-	47	0.0010867	0.127439	1	1
MKRN3	ENSG00000179455	15	23810454	23873064	+	191	0.0010931	0.127439	1	1
BBOX1	ENSG00000129151	11	27062272	27149356	+	323	0.0011084	0.127439	1	1
LPXN	ENSG00000110031	11	58294344	58345693	-	130	0.0011233	0.127439	1	1
ZNF445	ENSG00000185219	3	44481262	44519162	-	75	0.0011235	0.127439	1	1
BARHL1	ENSG00000125492	9	135457572	135465653	+	84	0.0011245	0.127439	1	1
SUFU	ENSG00000107882	10	104263744	104393292	+	307	0.0011296	0.127439	1	1
DAG1	ENSG00000173402	3	49506146	49573048	+	102	0.0011311	0.127439	1	1
AMACR	ENSG00000242110	5	33986283	34008220	-	121	0.0011381	0.127487	1	1
PPP1R37	ENSG00000104866	19	45594654	45651335	+	199	0.0011534	0.128455	1	1
GNMT	ENSG00000124713	6	42928496	42931618	+	113	0.00116	0.128455	1	1
SUGP1	ENSG00000105705	19	19386827	19431653	-	143	0.0011771	0.129608	1	1
ESR2	ENSG00000140009	14	64550950	64804830	-	538	0.001204	0.131821	1	1
SRRT	ENSG00000087087	7	100472733	100486285	+	101	0.0012267	0.133552	1	1
ZNF484	ENSG00000127081	9	95607874	95640304	-	135	0.0012375	0.133975	1	1
C11orf86	ENSG00000173237	11	66742748	66744475	+	25	0.0012684	0.136557	1	1
LEO1	ENSG00000166477	15	52230222	52264003	-	100	0.0012867	0.137762	1	1
MEF2C	ENSG00000081189	5	88013975	88199922	-	292	0.0012996	0.138379	1	1
FAM212A	ENSG00000185614	3	49840687	49842463	+	46	0.0013173	0.139497	1	1
PDE4B	ENSG00000184588	1	66258197	66840259	+	1183	0.0013294	0.139801	1	1
UFM1	ENSG00000120686	13	38923986	38937140	+	87	0.0013346	0.139801	1	1
MED13	ENSG00000108510	17	60019966	60142643	-	115	0.0013566	0.141342	1	1
WNT5B	ENSG00000111186	12	1639057	1756409	+	503	0.0013886	0.141959	1	1
SS18	ENSG00000141380	18	23596578	23671181	-	178	0.0013952	0.141959	1	1
DGKI	ENSG00000157680	7	137065783	137531838	-	626	0.0014028	0.141959	1	1
TMOD2	ENSG00000128872	15	52043758	52108565	+	240	0.0014104	0.141959	1	1
GABRA3	ENSG00000011677	X	151334706	151619830	-	385	0.0014108	0.141959	1	1
SLC45A3	ENSG00000158715	1	205626979	205649587	-	140	0.0014132	0.141959	1	1
FAM13B	ENSG00000031003	5	137273649	137387650	-	237	0.0014138	0.141959	1	1
ADCY3	ENSG00000138031	2	25042038	25142708	-	369	0.0014233	0.142176	1	1
RXRB	ENSG00000204231	6	33161365	33168630	-	99	0.0014565	0.144746	1	1
TUBGCP3	ENSG00000126216	13	113139325	113242481	-	337	0.001502	0.147841	1	1
MAU2	ENSG00000129933	19	19431490	19469563	+	126	0.0015029	0.147841	1	1
ZNF157	ENSG00000147117	X	47229982	47273704	+	77	0.0015391	0.150637	1	1
NKPD1	ENSG00000179846	19	45653008	45663408	-	99	0.001548	0.150747	1	1
RHOD	ENSG00000173156	11	66824289	66839484	+	42	0.0015648	0.151621	1	1
WBP1L	ENSG00000166272	10	104503727	104576021	+	193	0.0016038	0.154627	1	1
SLC26A5	ENSG00000170615	7	102993177	103086624	-	267	0.0016142	0.154859	1	1
TOB2	ENSG00000183864	22	41829496	41843027	-	73	0.0016251	0.155079	1	1
FLG	ENSG00000143631	1	152274651	152297679	-	94	0.0016325	0.155079	1	1
C7orf63	ENSG00000105792	7	89874488	89940377	+	208	0.0016468	0.155116	1	1
TSR1	ENSG00000167721	17	2225797	2240801	-	109	0.0016521	0.155116	1	1
ZFP91-CNTF	ENSG00000255073	11	58346645	58392112	+	122	0.0016569	0.155116	1	1
LSAMP	ENSG00000185565	3	115521235	117716095	-	5059	0.0017109	0.159402	1	1
POMK	ENSG00000185900	8	42948658	42978577	+	71	0.0017432	0.160521	1	1
PSMA8	ENSG00000154611	18	23713816	23773319	+	173	0.0017461	0.160521	1	1
SPSB4	ENSG00000175093	3	140770244	140867453	+	218	0.0017645	0.160521	1	1
LYSMD2	ENSG00000140280	15	52015208	52043782	-	174	0.0017689	0.160521	1	1
GSC	ENSG00000133937	14	95234553	95236562	-	86	0.0017736	0.160521	1	1
RING1	ENSG00000204227	6	33176272	33180499	+	90	0.0017746	0.160521	1	1
STEAP2	ENSG00000157214	7	89796904	89867451	+	256	0.0017934	0.160521	1	1
RNF123	ENSG00000164068	3	49726932	49758962	+	71	0.0018	0.160521	1	1
CCDC57	ENSG00000176155	17	80059336	80170706	-	480	0.0018131	0.160521	1	1
PRDM13	ENSG00000112238	6	100054606	100063454	+	124	0.0018196	0.160521	1	1
ARAF	ENSG00000078061	X	47420516	47431307	+	29	0.0018305	0.160521	1	1
TMEM204	ENSG00000131634	16	1578689	1605581	+	205	0.0018403	0.160521	1	1
INTS2	ENSG00000108506	17	59942731	60005377	-	75	0.0018469	0.160521	1	1
OLFM3	ENSG00000118733	1	102268130	102462586	-	512	0.0018648	0.160521	1	1
AMIGO3	ENSG00000176020	3	49754267	49761349	-	51	0.0018758	0.160521	1	1
GMPPB	ENSG00000173540	3	49754277	49761384	-	51	0.0018758	0.160521	1	1
SLC4A10	ENSG00000144290	2	162280843	162841792	+	888	0.0018789	0.160521	1	1
ZFP91	ENSG00000186660	11	58346584	58388515	+	117	0.0018798	0.160521	1	1
HGSNAT	ENSG00000165102	8	42995556	43057998	+	81	0.0018803	0.160521	1	1
MST1	ENSG00000173531	3	49721380	49726934	-	51	0.001897	0.160947	1	1
TEF	ENSG00000167074	22	41763337	41795330	+	91	0.0019019	0.160947	1	1
FAIM2	ENSG00000135472	12	50260679	50298000	-	155	0.0019233	0.16138	1	1
ZCCHC8	ENSG00000033030	12	122957417	122985518	-	84	0.0019299	0.16138	1	1
PTPRR	ENSG00000153233	12	71031853	71314623	-	771	0.001932	0.16138	1	1
KLHL3	ENSG00000146021	5	136953189	137071779	-	237	0.0019663	0.162734	1	1
MMP9	ENSG00000100985	20	44637547	44645200	+	107	0.001967	0.162734	1	1
TRIP6	ENSG00000087077	7	100464760	100471076	+	80	0.0019734	0.162734	1	1
HS3ST1	ENSG00000002587	4	11394774	11431389	-	221	0.0019908	0.163473	1	1
FLG2	ENSG00000143520	1	152321211	152332482	-	74	0.0020478	0.166731	1	1
NKAIN1	ENSG00000084628	1	31652592	31712401	-	245	0.0020513	0.166731	1	1
DHX30	ENSG00000132153	3	47844399	47891685	+	60	0.0020608	0.166731	1	1
MAP3K5	ENSG00000197442	6	136878185	137113656	-	343	0.0020732	0.166731	1	1
THOC3	ENSG00000051596	5	175344876	175461683	-	8	0.002076	0.166731	1	1
SEC16B	ENSG00000120341	1	177893091	177953438	-	346	0.0020821	0.166731	1	1
C10orf35	ENSG00000171224	10	71390007	71393352	+	182	0.0021012	0.167569	1	1
WBP4	ENSG00000120688	13	41635410	41658137	+	53	0.0021361	0.168113	1	1
BTBD3	ENSG00000132640	20	11871371	11907257	+	164	0.0021387	0.168113	1	1
NDUFB9	ENSG00000147684	8	125551344	125580751	+	198	0.0021429	0.168113	1	1
ZNF296	ENSG00000170684	19	45574758	45579846	-	111	0.002148	0.168113	1	1
NPIPB4	ENSG00000185864	16	21845890	21892148	-	1	0.0021514	0.168113	1	1
EBLN2	ENSG00000255423	3	73110810	73112488	+	102	0.0022233	0.173033	1	1
CCDC142	ENSG00000135637	2	74699113	74710535	-	39	0.0022641	0.175504	1	1
CPNE4	ENSG00000196353	3	131252399	132004254	-	2475	0.0022743	0.175592	1	1
WASF3	ENSG00000132970	13	27131840	27263085	+	394	0.0022888	0.176011	1	1
CCNC	ENSG00000112237	6	99990256	100016849	-	173	0.0023366	0.177986	1	1
MANF	ENSG00000145050	3	51422478	51426828	+	32	0.0023384	0.177986	1	1
DDX31	ENSG00000125485	9	135468384	135545788	-	211	0.0023452	0.177986	1	1
FPGT-TNNI3K	ENSG00000259030	1	74663919	75009666	+	487	0.0023602	0.177986	1	1
TNNI3K	ENSG00000116783	1	74663947	75010112	+	488	0.0023646	0.177986	1	1
ZIC5	ENSG00000139800	13	100615218	100624163	-	88	0.0023696	0.177986	1	1
PHLPP2	ENSG00000040199	16	71671738	71758604	-	222	0.002389	0.178751	1	1
PRF1	ENSG00000180644	10	72357104	72362531	-	110	0.0024293	0.178889	1	1
PTCRA	ENSG00000171611	6	42883727	42893573	+	108	0.002432	0.178889	1	1
TM6SF2	ENSG00000213996	19	19375173	19384200	-	92	0.0024359	0.178889	1	1
MAPK6	ENSG00000069956	15	52244303	52358462	+	162	0.0024362	0.178889	1	1
POLR3H	ENSG00000100413	22	41921808	41940610	-	78	0.002437	0.178889	1	1
NANS	ENSG00000095380	9	100819021	100845357	+	106	0.0025244	0.184605	1	1
SLC25A36	ENSG00000114120	3	140660672	140698775	+	152	0.002545	0.185165	1	1
-	ENSG00000271810	1	113245236	113254055	-	86	0.0025582	0.185165	1	1
SSB	ENSG00000138385	2	170648443	170668574	+	220	0.0025743	0.185165	1	1
PPP4R2	ENSG00000163605	3	73045936	73118350	+	294	0.0025924	0.185165	1	1
OR5B21	ENSG00000198283	11	58274648	58275578	-	50	0.0025927	0.185165	1	1
-	ENSG00000214397	15	100255908	100258029	-	134	0.0025996	0.185165	1	1
CEP120	ENSG00000168944	5	122680579	122759286	-	270	0.002601	0.185165	1	1
LRRK2	ENSG00000188906	12	40590546	40763087	+	569	0.0026085	0.185165	1	1
ASF1B	ENSG00000105011	19	14230321	14247768	-	52	0.0026311	0.186088	1	1
SGSM2	ENSG00000141258	17	2240792	2284352	+	169	0.0026527	0.186933	1	1
ARMC10	ENSG00000170632	7	102715328	102740205	+	51	0.002688	0.187643	1	1
ATP2A1	ENSG00000196296	16	28889726	28915830	+	65	0.0026898	0.187643	1	1
HCAR1	ENSG00000196917	12	123104824	123215390	-	247	0.0026934	0.187643	1	1
MRPL53	ENSG00000204822	2	74699085	74700449	-	29	0.0027015	0.187643	1	1
MOGS	ENSG00000115275	2	74688184	74692537	-	28	0.0027189	0.188177	1	1
STEAP1	ENSG00000164647	7	89783689	89794143	+	108	0.002731	0.188342	1	1
-	ENSG00000268313	1	205682497	205684153	+	85	0.0027426	0.188471	1	1
CFHR2	ENSG00000080910	1	196788898	196928356	+	49	0.0027843	0.189571	1	1
CSDC2	ENSG00000172346	22	41956767	41973745	+	75	0.0028031	0.189571	1	1
HAUS8	ENSG00000131351	19	17160539	17186435	-	195	0.0028035	0.189571	1	1
BCAR3	ENSG00000137936	1	94027347	94312706	-	851	0.0028119	0.189571	1	1
AP1G1	ENSG00000166747	16	71762913	71843104	-	212	0.0028132	0.189571	1	1
TTC31	ENSG00000115282	2	74710200	74722013	+	32	0.0028173	0.189571	1	1
CFHR5	ENSG00000134389	1	196946667	196978804	+	89	0.0028627	0.191353	1	1
SLC9A9	ENSG00000181804	3	142984064	143567373	-	1571	0.00287	0.191353	1	1
LIPN	ENSG00000204020	10	90521163	90537999	+	231	0.0028734	0.191353	1	1
DAB2IP	ENSG00000136848	9	124329336	124547809	+	428	0.0029088	0.193047	1	1
PPM1J	ENSG00000155367	1	113252616	113258099	-	85	0.0029281	0.193664	1	1
CALB1	ENSG00000104327	8	91070836	91107703	-	139	0.0029598	0.194201	1	1
ACO2	ENSG00000100412	22	41865129	41924993	+	100	0.002964	0.194201	1	1
ZFX	ENSG00000005889	X	24167290	24234372	+	47	0.0029705	0.194201	1	1
RHOC	ENSG00000155366	1	113243728	113250056	-	78	0.0029763	0.194201	1	1
TMOD3	ENSG00000138594	15	52121825	52239492	+	296	0.0030117	0.195294	1	1
NUTM2F	ENSG00000130950	9	97077605	97090926	-	38	0.0030132	0.195294	1	1
RNF170	ENSG00000120925	8	42704780	42752433	-	107	0.0030246	0.195379	1	1
GRID1	ENSG00000182771	10	87359312	88126250	-	1920	0.0031273	0.200727	1	1
MARK4	ENSG00000007047	19	45582546	45808541	+	569	0.0031281	0.200727	1	1
SLC12A8	ENSG00000221955	3	124801480	124998021	-	642	0.0031466	0.200764	1	1
HSD17B8	ENSG00000204228	6	33172419	33174608	+	95	0.0031494	0.200764	1	1
TATDN1	ENSG00000147687	8	125500726	125551699	-	224	0.0031876	0.202533	1	1
SRR	ENSG00000167720	17	2206677	2228554	+	117	0.0032137	0.203524	1	1
ASPSCR1	ENSG00000169696	17	79934683	79975282	+	132	0.0032472	0.204976	1	1
DNAJC27	ENSG00000115137	2	25166505	25194963	-	124	0.0032833	0.206534	1	1
ZNF418	ENSG00000196724	19	58433252	58446761	-	110	0.0032932	0.206534	1	1
TPSAB1	ENSG00000172236	16	1290697	1292555	+	89	0.003334	0.208215	1	1
HAPLN4	ENSG00000187664	19	19366450	19373605	-	93	0.0033488	0.208215	1	1
IP6K1	ENSG00000176095	3	49761727	49823975	-	91	0.0033605	0.208215	1	1
CD19	ENSG00000177455	16	28943260	28950667	+	37	0.0033859	0.208215	1	1
OR5B2	ENSG00000172365	11	58189738	58190786	-	137	0.0033867	0.208215	1	1
TKTL2	ENSG00000151005	4	164392257	164395047	-	72	0.0034173	0.208215	1	1
TPST2	ENSG00000128294	22	26921458	26992681	-	337	0.0034272	0.208215	1	1
TUFM	ENSG00000178952	16	28853732	28857729	-	54	0.0034287	0.208215	1	1
MTSS1	ENSG00000170873	8	125563031	125740730	-	695	0.0034297	0.208215	1	1
CBX8	ENSG00000141570	17	77765931	77775482	-	57	0.0034351	0.208215	1	1
FAM178B	ENSG00000168754	2	97541620	97684175	-	273	0.0034382	0.208215	1	1
ZNF502	ENSG00000196653	3	44754135	44765323	+	62	0.0034887	0.210615	1	1
PTPRF	ENSG00000142949	1	43990858	44089343	+	265	0.0035074	0.211087	1	1
PM20D1	ENSG00000162877	1	205797150	205819260	-	141	0.0035298	0.211777	1	1
SPTSSB	ENSG00000196542	3	161062580	161090668	-	202	0.0035446	0.211805	1	1
TRIM14	ENSG00000106785	9	100831557	100881494	-	138	0.0035556	0.211805	1	1
ZNF600	ENSG00000189190	19	53267448	53290044	-	164	0.0035747	0.211805	1	1
RLN3	ENSG00000171136	19	14138960	14141854	+	69	0.0035882	0.211805	1	1
UBA7	ENSG00000182179	3	49842640	49851379	-	34	0.0035928	0.211805	1	1
PRG4	ENSG00000116690	1	186265405	186283694	+	95	0.0036014	0.211805	1	1
THTPA	ENSG00000259431	14	24025216	24029480	+	33	0.0036176	0.211805	1	1
LYSMD4	ENSG00000183060	15	100255902	100273766	-	232	0.0036177	0.211805	1	1
VAC14	ENSG00000103043	16	70721342	70835064	-	204	0.0036879	0.215265	1	1
MYLIP	ENSG00000007944	6	16129356	16148479	+	108	0.0037038	0.215543	1	1
PTPRB	ENSG00000127329	12	70910630	71031220	-	526	0.003718	0.215722	1	1
OR5B12	ENSG00000172362	11	58206593	58207646	-	111	0.0037905	0.219272	1	1
C16orf90	ENSG00000215131	16	3543484	3545480	-	97	0.0038197	0.219732	1	1
NOTUM	ENSG00000185269	17	79910388	79919716	-	92	0.0038303	0.219732	1	1
REST	ENSG00000084093	4	57774075	57802010	+	198	0.003864	0.219732	1	1
RABEP2	ENSG00000177548	16	28915742	28947847	-	60	0.0038655	0.219732	1	1
LAD1	ENSG00000159166	1	201342372	201368736	-	164	0.0038661	0.219732	1	1
MIB1	ENSG00000101752	18	19284918	19450918	+	229	0.0038843	0.219732	1	1
LRP1B	ENSG00000168702	2	140988992	142889270	-	5915	0.0038889	0.219732	1	1
KIAA1244	ENSG00000112379	6	138483058	138665800	+	481	0.0039004	0.219732	1	1
PRRX1	ENSG00000116132	1	170631869	170708560	+	227	0.0039005	0.219732	1	1
CSNK1A1L	ENSG00000180138	13	37677398	37679803	-	124	0.0039554	0.221635	1	1
ASB5	ENSG00000164122	4	177134824	177198722	-	340	0.003975	0.221635	1	1
KCNT2	ENSG00000162687	1	196194909	196578355	-	503	0.0039767	0.221635	1	1
ATP9A	ENSG00000054793	20	50213053	50385173	-	666	0.003988	0.221635	1	1
SLC12A9	ENSG00000146828	7	100424442	100464631	+	145	0.0039917	0.221635	1	1
DNAH6	ENSG00000115423	2	84743579	85046713	+	595	0.0040029	0.221635	1	1
TMA16	ENSG00000198498	4	164415594	164441691	+	120	0.0040712	0.224182	1	1
TMEM160	ENSG00000130748	19	47549165	47551888	-	65	0.0040751	0.224182	1	1
RBM15B	ENSG00000179837	3	51428731	51435330	+	23	0.0040836	0.224182	1	1
BPTF	ENSG00000171634	17	65821640	65980494	+	223	0.0041621	0.227725	1	1
PTX4	ENSG00000251692	16	1535887	1538982	-	188	0.004173	0.227725	1	1
POP5	ENSG00000167272	12	121016567	121019201	-	112	0.0041834	0.227725	1	1
SCRG1	ENSG00000164106	4	174305852	174327531	-	83	0.0042466	0.230319	1	1
MYADML2	ENSG00000185105	17	79897521	79905109	-	86	0.0042735	0.230319	1	1
STK11IP	ENSG00000144589	2	220462582	220481173	+	74	0.0042738	0.230319	1	1
PYCR1	ENSG00000183010	17	79890260	79900288	-	83	0.0042786	0.230319	1	1
HP	ENSG00000257017	16	72088491	72094954	+	73	0.0043702	0.234599	1	1
JADE1	ENSG00000077684	4	129730779	129796379	+	121	0.0043919	0.235112	1	1
CD109	ENSG00000156535	6	74405508	74538040	+	398	0.0044061	0.235223	1	1
SLC39A7	ENSG00000112473	6	33168222	33172216	+	97	0.0044375	0.235909	1	1
NLRP6	ENSG00000174885	11	278365	285359	+	123	0.0044433	0.235909	1	1
ZNF335	ENSG00000198026	20	44577292	44600833	-	121	0.0045029	0.237196	1	1
GEMIN7	ENSG00000142252	19	45582453	45594782	+	99	0.0045057	0.237196	1	1
ANKS6	ENSG00000165138	9	101493611	101559247	-	128	0.0045083	0.237196	1	1
ZC3H4	ENSG00000130749	19	47567444	47617009	-	90	0.0045478	0.237196	1	1
-	ENSG00000196796	16	29049923	29064047	+	30	0.0045602	0.237196	1	1
GBX2	ENSG00000168505	2	237073879	237077012	-	113	0.0045729	0.237196	1	1
TEK	ENSG00000120156	9	27109139	27230173	+	640	0.0045735	0.237196	1	1
TEX264	ENSG00000164081	3	51696709	51738339	+	48	0.0045758	0.237196	1	1
INPP5D	ENSG00000168918	2	233924677	234116549	+	500	0.0045777	0.237196	1	1
RAB27A	ENSG00000069974	15	55495164	55611311	-	429	0.0046211	0.23808	1	1
FBXL17	ENSG00000145743	5	107194736	107717799	-	1072	0.0046342	0.23808	1	1
HPR	ENSG00000261701	16	72088522	72111145	+	103	0.0046533	0.23808	1	1
FABP3	ENSG00000121769	1	31838472	31849697	-	109	0.004673	0.23808	1	1
ZNF28	ENSG00000198538	19	53300662	53360853	-	289	0.0046774	0.23808	1	1
RAB35	ENSG00000111737	12	120532899	120555306	-	91	0.0046914	0.23808	1	1
BAMBI	ENSG00000095739	10	28966271	28971868	+	107	0.0046973	0.23808	1	1
AHCTF1	ENSG00000153207	1	247002400	247095280	-	217	0.0047079	0.23808	1	1
ZNF189	ENSG00000136870	9	104161155	104172942	+	118	0.0047196	0.23808	1	1
TPSG1	ENSG00000116176	16	1271651	1275257	-	71	0.004724	0.23808	1	1
SYNE2	ENSG00000054654	14	64319683	64693165	+	864	0.004763	0.23808	1	1
IL17RA	ENSG00000177663	22	17565844	17596583	+	111	0.0047888	0.23808	1	1
SLC12A5	ENSG00000124140	20	44650356	44688784	+	186	0.0047953	0.23808	1	1
DOK6	ENSG00000206052	18	67068291	67516323	+	1314	0.0048008	0.23808	1	1
AIP	ENSG00000110711	11	67250512	67258574	+	29	0.0048069	0.23808	1	1
EXOC8	ENSG00000116903	1	231468480	231473598	-	58	0.0048111	0.23808	1	1
C1QL4	ENSG00000186897	12	49726200	49730971	-	68	0.004814	0.23808	1	1
CCDC64	ENSG00000135127	12	120427673	120532298	+	205	0.0048159	0.23808	1	1
TPSD1	ENSG00000095917	16	1306060	1308532	+	56	0.0049119	0.241256	1	1
PHF5A	ENSG00000100410	22	41855721	41864729	-	47	0.0049203	0.241256	1	1
TMEM134	ENSG00000172663	11	67231824	67236743	-	26	0.0049295	0.241256	1	1
OR7E24	ENSG00000237521	19	9361606	9362820	+	96	0.0049304	0.241256	1	1
NFATC2IP	ENSG00000176953	16	28962128	28978418	+	49	0.0049699	0.241256	1	1
TSPAN19	ENSG00000231738	12	85408094	85430055	-	40	0.0049768	0.241256	1	1
CCDC160	ENSG00000203952	X	133371077	133380237	+	24	0.0049845	0.241256	1	1
TULP2	ENSG00000104804	19	49384222	49401990	-	151	0.004989	0.241256	1	1
CHRNA6	ENSG00000147434	8	42607763	42651535	-	103	0.0049922	0.241256	1	1
SERINC2	ENSG00000168528	1	31882412	31907525	+	76	0.0050095	0.241343	1	1
WNT8A	ENSG00000061492	5	137419581	137428054	+	76	0.0050189	0.241343	1	1
TRIM28	ENSG00000130726	19	59055458	59062089	+	56	0.005059	0.242228	1	1
GTSF1L	ENSG00000124196	20	42354804	42355638	-	87	0.0050623	0.242228	1	1
TSC1	ENSG00000165699	9	135766735	135820020	-	176	0.005107	0.243685	1	1
SRRM3	ENSG00000177679	7	75831216	75916605	+	3	0.0051443	0.243685	1	1
OR6N1	ENSG00000197403	1	158735466	158736492	-	141	0.0051503	0.243685	1	1
ASTN1	ENSG00000152092	1	176826438	177134109	-	663	0.0051614	0.243685	1	1
BAAT	ENSG00000136881	9	104122699	104145801	-	177	0.0051617	0.243685	1	1
AK8	ENSG00000165695	9	135600965	135754164	-	372	0.0051682	0.243685	1	1
METTL5	ENSG00000138382	2	170666591	170681441	-	161	0.0052191	0.244835	1	1
LIPK	ENSG00000204021	10	90484301	90512543	+	244	0.0052261	0.244835	1	1
ARL5C	ENSG00000141748	17	37313147	37323737	-	108	0.0052305	0.244835	1	1
-	ENSG00000262543	6	138699042	138704212	+	131	0.0052647	0.245813	1	1
CORO1B	ENSG00000172725	11	67205519	67211292	-	41	0.00529	0.245813	1	1
SIM1	ENSG00000112246	6	100832891	100912805	-	243	0.0052969	0.245813	1	1
GPR152	ENSG00000175514	11	67218772	67220200	-	32	0.0053071	0.245813	1	1
LRRC8C	ENSG00000171488	1	90098631	90235462	+	257	0.0053148	0.245813	1	1
ZNF83	ENSG00000167766	19	53097313	53193749	-	474	0.0053368	0.246067	1	1
TBX15	ENSG00000092607	1	119425669	119532179	-	303	0.0053457	0.246067	1	1
MRPL50	ENSG00000136897	9	104149915	104160896	-	122	0.0054214	0.247979	1	1
PGGT1B	ENSG00000164219	5	114546527	114598569	-	155	0.0054362	0.247979	1	1
RFX1	ENSG00000132005	19	14072350	14117851	-	94	0.0054684	0.247979	1	1
KIAA1109	ENSG00000138688	4	123073488	123283913	+	270	0.0054687	0.247979	1	1
FASN	ENSG00000169710	17	80036214	80056208	-	167	0.0054712	0.247979	1	1
FAM107B	ENSG00000065809	10	14560556	14816896	-	936	0.0054731	0.247979	1	1
RAD18	ENSG00000070950	3	8817088	9005457	-	705	0.0054866	0.247979	1	1
CDHR4	ENSG00000187492	3	49828165	49837268	-	43	0.0054896	0.247979	1	1
SPRTN	ENSG00000010072	1	231472850	231490769	+	59	0.0055924	0.250911	1	1
WNT2B	ENSG00000134245	1	113009163	113072787	+	165	0.0055993	0.250911	1	1
FOXB1	ENSG00000171956	15	60296421	60353929	+	147	0.0056054	0.250911	1	1
ZNF525	ENSG00000203326	19	53868946	53895470	+	243	0.0056063	0.250911	1	1
NRN1	ENSG00000124785	6	5998232	6007200	-	201	0.0056433	0.251985	1	1
NUCB1	ENSG00000104805	19	49403307	49426629	+	171	0.0056851	0.252341	1	1
TRAP1	ENSG00000126602	16	3701640	3767598	-	172	0.0057117	0.252341	1	1
SLC16A3	ENSG00000141526	17	80186273	80219005	+	143	0.0057514	0.252341	1	1
LAT	ENSG00000213658	16	28996147	29002104	+	49	0.0057577	0.252341	1	1
TSC22D2	ENSG00000196428	3	150126122	150184218	+	231	0.0057584	0.252341	1	1
FGF5	ENSG00000138675	4	81187753	81257834	+	205	0.0057614	0.252341	1	1
MZF1	ENSG00000099326	19	59073298	59084942	-	61	0.005767	0.252341	1	1
PTPRD	ENSG00000153707	9	8314246	10612723	-	7412	0.0057751	0.252341	1	1
DDRGK1	ENSG00000198171	20	3170996	3185331	-	179	0.0057854	0.252341	1	1
KCNG2	ENSG00000178342	18	77623668	77660184	+	163	0.0057917	0.252341	1	1
EIF2A	ENSG00000144895	3	150264465	150302029	+	196	0.0057945	0.252341	1	1
TRAIP	ENSG00000183763	3	49866034	49894007	-	58	0.005819	0.252839	1	1
RNF148	ENSG00000235631	7	122341718	122343021	-	69	0.0058417	0.253258	1	1
CYSTM1	ENSG00000120306	5	139554227	139661637	+	211	0.0058826	0.254462	1	1
RPS6	ENSG00000137154	9	19375713	19380252	-	77	0.0059228	0.25563	1	1
PBX4	ENSG00000105717	19	19672522	19729725	-	125	0.005943	0.255756	1	1
MCHR1	ENSG00000128285	22	41074754	41078818	+	58	0.0059581	0.255756	1	1
CABP1	ENSG00000157782	12	121078355	121105127	+	181	0.0059653	0.255756	1	1
KLK13	ENSG00000167759	19	51559463	51568371	-	99	0.0060206	0.257557	1	1
UBE2M	ENSG00000130725	19	59067079	59070327	-	67	0.0060511	0.258291	1	1
PKP4	ENSG00000144283	2	159313476	159539391	+	672	0.006067	0.258401	1	1
MTUS2	ENSG00000132938	13	29598748	30077892	+	1383	0.0060925	0.258918	1	1
MAFG	ENSG00000197063	17	79876146	79885590	-	54	0.0061063	0.258937	1	1
BLK	ENSG00000136573	8	11351510	11422113	+	317	0.0061502	0.260229	1	1
CCDC19	ENSG00000213085	1	159842154	159869953	-	138	0.006256	0.262822	1	1
MACROD2	ENSG00000172264	20	13976015	16033842	+	4751	0.0063082	0.262822	1	1
KRT12	ENSG00000187242	17	39017555	39023462	-	114	0.0063336	0.262822	1	1
EFCAB13	ENSG00000178852	17	45400656	45518678	+	370	0.0063361	0.262822	1	1
CELF3	ENSG00000159409	1	151674880	151689290	-	92	0.006338	0.262822	1	1
WBP1	ENSG00000239779	2	74685456	74688018	+	21	0.0063473	0.262822	1	1
EPHA4	ENSG00000116106	2	222282747	222438922	-	393	0.0063579	0.262822	1	1
LANCL3	ENSG00000147036	X	37430822	37543716	+	89	0.0063636	0.262822	1	1
ZNF501	ENSG00000186446	3	44771088	44778575	+	54	0.0063714	0.262822	1	1
DECR1	ENSG00000104325	8	91013633	91064320	+	164	0.0063731	0.262822	1	1
TIMM21	ENSG00000075336	18	71815746	71826197	+	91	0.0063778	0.262822	1	1
C8orf87	ENSG00000254318	8	94146324	94179079	-	165	0.0063858	0.262822	1	1
C17orf64	ENSG00000141371	17	58469790	58508782	+	52	0.0063878	0.262822	1	1
CHMP2A	ENSG00000130724	19	59062933	59066491	-	72	0.0064059	0.263008	1	1
FIBP	ENSG00000172500	11	65651212	65656010	-	69	0.0064695	0.264548	1	1
DTD1	ENSG00000125821	20	18568537	18744561	+	610	0.0064707	0.264548	1	1
STARD10	ENSG00000214530	11	72465774	72504726	-	107	0.0064863	0.264627	1	1
ITPA	ENSG00000125877	20	3189514	3204516	+	176	0.006567	0.267357	1	1
RTKN	ENSG00000114993	2	74652963	74669549	-	30	0.0066579	0.270459	1	1
INO80B	ENSG00000115274	2	74682150	74688011	+	22	0.0066711	0.270459	1	1
NOC3L	ENSG00000173145	10	96075004	96122716	-	140	0.0067011	0.270721	1	1
C6orf226	ENSG00000221821	6	42858005	42858554	-	101	0.0067055	0.270721	1	1
ANO4	ENSG00000151572	12	101111304	101522419	+	1112	0.0067302	0.270928	1	1
PDE8B	ENSG00000113231	5	76506274	76725632	+	613	0.0067386	0.270928	1	1
RIIAD1	ENSG00000178796	1	151682909	151702281	+	85	0.0067899	0.271658	1	1
MGMT	ENSG00000170430	10	131265448	131566271	+	1088	0.006806	0.271658	1	1
-	ENSG00000240510	1	151682909	151702070	+	84	0.0068373	0.271658	1	1
RCAN1	ENSG00000159200	21	35885440	35987441	-	511	0.0068392	0.271658	1	1
EPHB4	ENSG00000196411	7	100400187	100425121	-	114	0.0068392	0.271658	1	1
PRKACA	ENSG00000072062	19	14202500	14228896	-	63	0.0068637	0.271658	1	1
PGPEP1	ENSG00000130517	19	18451397	18480760	+	130	0.0068845	0.271658	1	1
TRIM8	ENSG00000171206	10	104404253	104418164	+	93	0.0069022	0.271658	1	1
NPEPPS	ENSG00000141279	17	45600308	45700642	+	131	0.006913	0.271658	1	1
TLK2	ENSG00000146872	17	60536019	60692842	+	151	0.0069176	0.271658	1	1
PDE11A	ENSG00000128655	2	178487980	178973066	-	1326	0.0069228	0.271658	1	1
IL27RA	ENSG00000104998	19	14142560	14163743	+	96	0.0069296	0.271658	1	1
EXOG	ENSG00000157036	3	38537618	38583652	+	151	0.006939	0.271658	1	1
BRWD1	ENSG00000185658	21	40556102	40693485	-	421	0.0069765	0.272079	1	1
CAV2	ENSG00000105971	7	115927434	116148595	+	590	0.0069926	0.272079	1	1
COL11A2	ENSG00000204248	6	33130458	33160276	-	194	0.007026	0.272079	1	1
PELO	ENSG00000152684	5	52083774	52099880	+	194	0.0070371	0.272079	1	1
PRMT5	ENSG00000100462	14	23389720	23398794	-	94	0.0070435	0.272079	1	1
MPP6	ENSG00000105926	7	24612887	24733812	+	430	0.0070445	0.272079	1	1
CHRM4	ENSG00000180720	11	46406640	46408107	-	18	0.0070484	0.272079	1	1
DLX5	ENSG00000105880	7	96649704	96654409	-	63	0.0070846	0.272079	1	1
JAKMIP1	ENSG00000152969	4	6027926	6202318	-	496	0.0070907	0.272079	1	1
SIRPA	ENSG00000198053	20	1875154	1920543	+	221	0.0071162	0.272079	1	1
COL4A1	ENSG00000187498	13	110801318	110959496	-	696	0.0071168	0.272079	1	1
CDV3	ENSG00000091527	3	133292574	133309105	+	110	0.0071304	0.272079	1	1
PCGF1	ENSG00000115289	2	74732170	74735707	-	32	0.0071451	0.272079	1	1
ATG14	ENSG00000126775	14	55833110	55878576	-	218	0.0071463	0.272079	1	1
NTAN1	ENSG00000157045	16	15131710	15149921	-	85	0.0071624	0.272157	1	1
CHRNB3	ENSG00000147432	8	42552519	42592550	+	263	0.0072628	0.275432	1	1
RAET1L	ENSG00000155918	6	150339470	150346668	-	138	0.0073002	0.27631	1	1
USP32	ENSG00000170832	17	58256455	58499831	-	132	0.0073481	0.277116	1	1
LBX2	ENSG00000179528	2	74724644	74730443	-	35	0.0073866	0.277116	1	1
GABRG3	ENSG00000182256	15	27216429	27778373	+	1237	0.0073957	0.277116	1	1
RPS17L	ENSG00000182774	15	83205504	83209315	-	51	0.0074198	0.277116	1	1
TRIM25	ENSG00000121060	17	54965270	54991399	-	71	0.0074319	0.277116	1	1
CNTF	ENSG00000242689	11	58390146	58393198	+	70	0.0074562	0.277116	1	1
PNMA5	ENSG00000198883	X	152157368	152162671	-	50	0.0074692	0.277116	1	1
EQTN	ENSG00000120160	9	27284656	27297137	-	118	0.0074752	0.277116	1	1
ELAVL4	ENSG00000162374	1	50513686	50669458	+	194	0.0075079	0.277116	1	1
SPATA4	ENSG00000150628	4	177105789	177116822	-	166	0.0075302	0.277116	1	1
TRAF3IP2	ENSG00000056972	6	111877657	111927481	-	232	0.0075383	0.277116	1	1
ASB18	ENSG00000182177	2	237102095	237173052	-	278	0.0075436	0.277116	1	1
P2RY1	ENSG00000169860	3	152552736	152555841	+	94	0.0075644	0.277116	1	1
SMYD2	ENSG00000143499	1	214454445	214510474	+	237	0.0075679	0.277116	1	1
SF3B2	ENSG00000087365	11	65818200	65836779	+	100	0.0075785	0.277116	1	1
SH2B1	ENSG00000178188	16	28857921	28885526	+	90	0.0075804	0.277116	1	1
C22orf46	ENSG00000184208	22	42084943	42094140	+	49	0.0075929	0.277116	1	1
FBXO15	ENSG00000141665	18	71740588	71815100	-	205	0.007604	0.277116	1	1
STMND1	ENSG00000230873	6	17102489	17131603	+	139	0.0076775	0.277116	1	1
CHPF	ENSG00000123989	2	220403669	220408509	-	91	0.0076808	0.277116	1	1
MTHFD1	ENSG00000100714	14	64854749	64926722	+	227	0.0076845	0.277116	1	1
TBPL2	ENSG00000182521	14	55880259	55923444	-	270	0.0076908	0.277116	1	1
DTX2	ENSG00000091073	7	76090993	76135312	+	42	0.0076937	0.277116	1	1
-	ENSG00000250038	4	28363901	28404486	-	203	0.0077084	0.277116	1	1
MAPK14	ENSG00000112062	6	35995488	36079013	+	244	0.007719	0.277116	1	1
CACNA1H	ENSG00000196557	16	1203241	1271771	+	212	0.0077302	0.277116	1	1
OBSL1	ENSG00000124006	2	220415451	220436581	-	101	0.0077395	0.277116	1	1
WARS2	ENSG00000116874	1	119573839	119683294	-	293	0.0077558	0.277116	1	1
GAL3ST3	ENSG00000175229	11	65809423	65816651	-	71	0.0077788	0.277116	1	1
ZC3H3	ENSG00000014164	8	144519825	144623623	-	381	0.0078085	0.277116	1	1
LSM4	ENSG00000130520	19	18417040	18434084	-	108	0.0078205	0.277116	1	1
OR5B3	ENSG00000172769	11	58169937	58170882	-	167	0.0078308	0.277116	1	1
MAPK13	ENSG00000156711	6	36095586	36107842	+	73	0.0078447	0.277116	1	1
GRM2	ENSG00000164082	3	51741086	51752629	+	34	0.0078517	0.277116	1	1
BHLHE23	ENSG00000125533	20	61637331	61638387	-	157	0.0078522	0.277116	1	1
DEFB113	ENSG00000214642	6	49936390	49937338	-	88	0.0078526	0.277116	1	1
PGRMC2	ENSG00000164040	4	129190397	129209984	-	75	0.007859	0.277116	1	1
CRYBB1	ENSG00000100122	22	26995242	27014052	-	163	0.0078649	0.277116	1	1
PROX2	ENSG00000119608	14	75319736	75330537	-	102	0.0079411	0.278101	1	1
YLPM1	ENSG00000119596	14	75230069	75322244	+	142	0.0079423	0.278101	1	1
AMPD2	ENSG00000116337	1	110158726	110174673	+	93	0.0079537	0.278101	1	1
ZFHX2	ENSG00000136367	14	23990066	24025401	-	63	0.0079646	0.278101	1	1
ADAD1	ENSG00000164113	4	123300121	123350957	+	110	0.0079808	0.278101	1	1
CSNK1G3	ENSG00000151292	5	122847793	122952739	+	198	0.0079906	0.278101	1	1
PHACTR3	ENSG00000087495	20	58152564	58422766	+	833	0.0079933	0.278101	1	1
CATSPER1	ENSG00000175294	11	65784223	65793988	-	97	0.0080106	0.278203	1	1
SLC15A1	ENSG00000088386	13	99336055	99404908	-	388	0.0080476	0.278806	1	1
UPK2	ENSG00000110375	11	118795873	118829269	+	124	0.0080603	0.278806	1	1
SLC4A2	ENSG00000164889	7	150754297	150773614	+	109	0.0080794	0.278806	1	1
RBM23	ENSG00000100461	14	23369854	23388393	-	116	0.0080855	0.278806	1	1
-	ENSG00000261086	15	83209620	83231124	+	44	0.0081176	0.278989	1	1
FGF9	ENSG00000102678	13	22245522	22278637	+	124	0.0081314	0.278989	1	1
OLAH	ENSG00000152463	10	15074226	15115851	+	315	0.008134	0.278989	1	1
VWA3B	ENSG00000168658	2	98703579	98929762	+	501	0.0081654	0.279571	1	1
MAP4	ENSG00000047849	3	47892182	48130769	-	187	0.0082236	0.281067	1	1
SLC17A5	ENSG00000119899	6	74303102	74363878	-	378	0.0082695	0.282138	1	1
OR6C74	ENSG00000197706	12	55640982	55642086	+	65	0.008292	0.282409	1	1
ZNF852	ENSG00000178917	3	44540462	44552128	-	64	0.0083311	0.282635	1	1
COIL	ENSG00000121058	17	55015548	55038415	-	98	0.0083313	0.282635	1	1
L2HGDH	ENSG00000087299	14	50704281	50779266	-	225	0.0083424	0.282635	1	1
PPP1R16B	ENSG00000101445	20	37434348	37551667	+	333	0.008365	0.282906	1	1
ZC3H7B	ENSG00000100403	22	41697526	41756151	+	106	0.008402	0.283663	1	1
GJE1	ENSG00000203733	6	142454227	142456288	+	66	0.0085218	0.286742	1	1
SLC4A11	ENSG00000088836	20	3208063	3219836	-	156	0.0085228	0.286742	1	1
KCNH3	ENSG00000135519	12	49932940	49952091	+	73	0.0085548	0.28732	1	1
HLA-F	ENSG00000204642	6	29690552	29706305	+	411	0.0085994	0.288318	1	1
EBF1	ENSG00000164330	5	158122928	158526769	-	717	0.0086216	0.288563	1	1
GPM6B	ENSG00000046653	X	13789150	13956757	-	201	0.0086662	0.289345	1	1
DOCK4	ENSG00000128512	7	111366166	111846466	-	896	0.0086808	0.289345	1	1
HTRA2	ENSG00000115317	2	74756504	74760472	+	33	0.0086978	0.289345	1	1
ZBTB45	ENSG00000119574	19	59024897	59050278	-	87	0.0087047	0.289345	1	1
DLST	ENSG00000119689	14	75348594	75370448	+	127	0.0087267	0.289449	1	1
RARRES1	ENSG00000118849	3	158414681	158450485	-	184	0.0087377	0.289449	1	1
GNAT2	ENSG00000134183	1	110145889	110155679	-	80	0.0087599	0.289601	1	1
ARHGAP39	ENSG00000147799	8	145754563	145911194	-	102	0.0087732	0.289601	1	1
FAM214A	ENSG00000047346	15	52873514	53002014	-	345	0.0088057	0.289601	1	1
PFDN1	ENSG00000113068	5	139624624	139682706	-	138	0.0088111	0.289601	1	1
FNBP1L	ENSG00000137942	1	93913688	94020218	+	137	0.008817	0.289601	1	1
MMS22L	ENSG00000146263	6	97590037	97731093	-	308	0.0088813	0.289939	1	1
COMMD10	ENSG00000145781	5	115420688	115748459	+	1352	0.0088874	0.289939	1	1
PTPRN2	ENSG00000155093	7	157331750	158380480	-	2788	0.0088882	0.289939	1	1
PRDM10	ENSG00000170325	11	129769601	129872730	-	346	0.0088918	0.289939	1	1
OR6N2	ENSG00000188340	1	158746472	158747425	-	124	0.0089021	0.289939	1	1
ANKEF1	ENSG00000132623	20	9966774	10037410	+	293	0.0089679	0.291592	1	1
DEFB114	ENSG00000177684	6	49927962	49931818	-	101	0.0090434	0.292787	1	1
INHA	ENSG00000123999	2	220433884	220440435	+	91	0.0090596	0.292787	1	1
TFIP11	ENSG00000100109	22	26887191	26908471	-	162	0.009063	0.292787	1	1
MARVELD3	ENSG00000140832	16	71660064	71676017	+	102	0.0090674	0.292787	1	1
AGO2	ENSG00000123908	8	141541264	141645718	-	313	0.0090817	0.292787	1	1
FAM211A	ENSG00000181350	17	16344891	16395467	-	216	0.0090953	0.292787	1	1
EHMT1	ENSG00000181090	9	140513444	140764468	+	465	0.009116	0.292873	1	1
C10orf95	ENSG00000120055	10	104209594	104211300	-	95	0.009159	0.292873	1	1
PDXDC1	ENSG00000179889	16	15068448	15233196	+	102	0.0091639	0.292873	1	1
TANC2	ENSG00000170921	17	61086917	61505060	+	555	0.009185	0.292873	1	1
SNX12	ENSG00000147164	X	70279094	70288273	-	49	0.0091958	0.292873	1	1
TBC1D21	ENSG00000167139	15	74165949	74181555	+	138	0.0092172	0.292873	1	1
PIH1D3	ENSG00000080572	X	106449862	106487473	+	73	0.0092369	0.292873	1	1
TPRXL	ENSG00000180438	3	13978756	14124311	+	237	0.0092429	0.292873	1	1
POP7	ENSG00000172336	7	100303676	100305118	+	85	0.0092471	0.292873	1	1
STPG1	ENSG00000001460	1	24683489	24743424	-	248	0.0092491	0.292873	1	1
SIRT7	ENSG00000187531	17	79869815	79879199	-	41	0.009268	0.292993	1	1
DEFB133	ENSG00000214643	6	49913814	49917157	-	116	0.0092963	0.293409	1	1
TUBB2B	ENSG00000137285	6	3224495	3231964	-	116	0.0093115	0.293411	1	1
PAXIP1-AS2	ENSG00000214106	7	154720208	154741618	+	165	0.0093408	0.293435	1	1
-	ENSG00000269049	16	14564842	14565054	+	40	0.0093479	0.293435	1	1
BAI3	ENSG00000135298	6	69345259	70099403	+	1783	0.0093577	0.293435	1	1
SLC16A10	ENSG00000112394	6	111408781	111552397	+	245	0.0093999	0.294079	1	1
ADAM22	ENSG00000008277	7	87563458	87832204	+	369	0.0094086	0.294079	1	1
LRP8	ENSG00000157193	1	53711217	53793742	-	236	0.0094686	0.295478	1	1
ZCCHC24	ENSG00000165424	10	81142081	81205383	-	386	0.0094888	0.295633	1	1
ATHL1	ENSG00000142102	11	289135	296107	+	91	0.0095051	0.295665	1	1
EPO	ENSG00000130427	7	100318423	100321323	+	82	0.0095908	0.297853	1	1
BCL9L	ENSG00000186174	11	118764584	118796317	-	113	0.0096302	0.298484	1	1
RAD54L2	ENSG00000164080	3	51575160	51702683	+	78	0.0096653	0.298484	1	1
HAUS4	ENSG00000092036	14	23415437	23426370	-	58	0.0096786	0.298484	1	1
-	ENSG00000212670	1	54569968	54571750	+	80	0.0096799	0.298484	1	1
TAAR6	ENSG00000146383	6	132891461	132892498	+	167	0.0097024	0.298484	1	1
IL13	ENSG00000169194	5	131991955	131996802	+	48	0.0097164	0.298484	1	1
ASPM	ENSG00000066279	1	197053258	197115824	-	156	0.0097379	0.298484	1	1
OAZ3	ENSG00000143450	1	151735445	151743808	+	98	0.009757	0.298484	1	1
-	ENSG00000224997	14	104177607	104179149	+	64	0.0097996	0.298484	1	1
TRAF1	ENSG00000056558	9	123664671	123691451	-	157	0.0098056	0.298484	1	1
RBMXL3	ENSG00000175718	X	114423963	114427431	+	37	0.009831	0.298484	1	1
RBM41	ENSG00000089682	X	106307650	106362057	-	82	0.0098511	0.298484	1	1
KRT80	ENSG00000167767	12	52562780	52585784	-	218	0.009868	0.298484	1	1
RSC1A1	ENSG00000215695	1	15986364	15988217	+	75	0.0098832	0.298484	1	1
OR7D4	ENSG00000174667	19	9324526	9325542	-	92	0.0098864	0.298484	1	1
BEX2	ENSG00000133134	X	102564274	102565974	-	24	0.0098931	0.298484	1	1
MDK	ENSG00000110492	11	46402306	46405375	+	41	0.0098935	0.298484	1	1
-	ENSG00000269570	11	58378589	58378759	-	93	0.0099213	0.298484	1	1
CRAMP1L	ENSG00000007545	16	1662326	1727909	+	179	0.0099347	0.298484	1	1
ZCCHC17	ENSG00000121766	1	31769842	31837783	+	226	0.009971	0.298484	1	1
-	ENSG00000198832	22	31500758	31516055	-	122	0.0099743	0.298484	1	1
CDC42BPA	ENSG00000143776	1	227177566	227506175	-	1383	0.0099931	0.298484	1	1
RBPMS2	ENSG00000166831	15	65032091	65067786	-	165	0.010005	0.298484	1	1
SCPEP1	ENSG00000121064	17	55055466	55084129	+	99	0.010005	0.298484	1	1
NDUFAF1	ENSG00000137806	15	41679551	41694717	-	57	0.010007	0.298484	1	1
-	ENSG00000272214	12	121407641	121410095	-	125	0.010016	0.298484	1	1
GNAI3	ENSG00000065135	1	110091233	110136975	+	126	0.010027	0.298484	1	1
SCAF4	ENSG00000156304	21	33043346	33104388	-	184	0.01011	0.300063	1	1
CNKSR2	ENSG00000149970	X	21392536	21672813	+	95	0.010111	0.300063	1	1
NRGN	ENSG00000154146	11	124609742	124617106	+	72	0.010153	0.300757	1	1
LRRIQ1	ENSG00000133640	12	85430092	85657002	+	186	0.01019	0.300757	1	1
MBD5	ENSG00000204406	2	148778580	149275805	+	766	0.010202	0.300757	1	1
NUP62CL	ENSG00000198088	X	106366657	106449670	-	117	0.010202	0.300757	1	1
NOX3	ENSG00000074771	6	155716504	155777037	-	195	0.010212	0.300757	1	1
HTR6	ENSG00000158748	1	19991780	20006055	+	130	0.01026	0.301713	1	1
GDF15	ENSG00000130513	19	18485541	18499986	+	132	0.010284	0.30196	1	1
SIGIRR	ENSG00000185187	11	405716	417455	-	113	0.010395	0.304326	1	1
XKR6	ENSG00000171044	8	10753555	11058875	-	845	0.010396	0.304326	1	1
DQX1	ENSG00000144045	2	74745258	74753463	-	32	0.010454	0.305503	1	1
TCEAL7	ENSG00000182916	X	102585124	102587254	+	31	0.010476	0.305503	1	1
DDX19B	ENSG00000157349	16	70323566	70369186	+	44	0.010496	0.305503	1	1
TRIB2	ENSG00000071575	2	12857015	12882860	+	127	0.010513	0.305503	1	1
KCTD14	ENSG00000151364	11	77726761	77757237	-	202	0.010515	0.305503	1	1
ACVR2B	ENSG00000114739	3	38495342	38534633	+	130	0.010551	0.306009	1	1
XRCC4	ENSG00000152422	5	82373317	82649606	+	569	0.010564	0.306009	1	1
DDHD1	ENSG00000100523	14	53510686	53620000	-	196	0.010585	0.306159	1	1
C1orf53	ENSG00000203724	1	197871777	197876497	+	71	0.010644	0.307407	1	1
GABRG1	ENSG00000163285	4	46037786	46126098	-	332	0.010766	0.310468	1	1
SPIN2B	ENSG00000186787	X	57144984	57147980	-	37	0.010811	0.311096	1	1
KRT7	ENSG00000135480	12	52626304	52645970	+	200	0.010834	0.311096	1	1
DCAF4	ENSG00000119599	14	73393040	73426411	+	263	0.01085	0.311096	1	1
NMD3	ENSG00000169251	3	160822484	160971320	+	343	0.010852	0.311096	1	1
MFSD1	ENSG00000118855	3	158449987	158547508	+	290	0.0109	0.31201	1	1
SPA17	ENSG00000064199	11	124543694	124567414	+	22	0.01095	0.31291	1	1
TOMM40	ENSG00000130204	19	45393826	45406946	+	135	0.010985	0.31291	1	1
HNF1A	ENSG00000135100	12	121416346	121440315	+	171	0.01099	0.31291	1	1
KPNB1	ENSG00000108424	17	45726842	45762871	+	91	0.010996	0.31291	1	1
LGI1	ENSG00000108231	10	95517566	95557916	+	206	0.011046	0.313639	1	1
ZNF609	ENSG00000180357	15	64752941	64978264	+	344	0.011054	0.313639	1	1
ZNF626	ENSG00000188171	19	20802867	20844402	-	118	0.01109	0.314138	1	1
HIBADH	ENSG00000106049	7	27565061	27702614	-	458	0.011104	0.314138	1	1
GALNT2	ENSG00000143641	1	230193536	230417870	+	737	0.011143	0.31469	1	1
NFIB	ENSG00000147862	9	14081842	14398982	-	597	0.011156	0.31469	1	1
TMEM59	ENSG00000116209	1	54497347	54519177	-	95	0.011189	0.314846	1	1
AARS	ENSG00000090861	16	70286198	70323446	-	37	0.011221	0.314846	1	1
UBE2E3	ENSG00000170035	2	181831975	181941312	+	372	0.011232	0.314846	1	1
PCYT2	ENSG00000185813	17	79858841	79869340	-	26	0.011245	0.314846	1	1
FOSL1	ENSG00000175592	11	65659520	65668044	-	74	0.011246	0.314846	1	1
ERRFI1	ENSG00000116285	1	8064464	8086368	-	56	0.011259	0.314846	1	1
ARFGAP1	ENSG00000101199	20	61904137	61921142	+	199	0.011282	0.315034	1	1
KIAA0101	ENSG00000166803	15	64657193	64679886	-	79	0.011299	0.315055	1	1
FOXP1	ENSG00000114861	3	71003844	71633140	-	1004	0.011316	0.315076	1	1
ELF2	ENSG00000109381	4	139949266	140098372	-	191	0.011333	0.315096	1	1
PPP1R1C	ENSG00000150722	2	182818968	182996125	+	312	0.011404	0.316156	1	1
SAMD1	ENSG00000141858	19	14198652	14201848	-	41	0.011417	0.316156	1	1
ANKRD10	ENSG00000088448	13	111530887	111567416	-	197	0.011425	0.316156	1	1
PTGES3	ENSG00000110958	12	57057127	57082159	-	71	0.011463	0.316156	1	1
RAPGEF5	ENSG00000136237	7	22157856	22396763	-	779	0.011467	0.316156	1	1
SMG6	ENSG00000070366	17	1963133	2207065	-	509	0.011469	0.316156	1	1
LHX9	ENSG00000143355	1	197881037	197904608	+	109	0.011493	0.316368	1	1
CRTAP	ENSG00000170275	3	33155471	33189265	+	141	0.01154	0.316816	1	1
TLX2	ENSG00000115297	2	74740590	74744274	+	31	0.011542	0.316816	1	1
DACT1	ENSG00000165617	14	59100685	59115039	+	116	0.011564	0.316971	1	1
GPBAR1	ENSG00000179921	2	219124219	219128582	+	68	0.011589	0.317116	1	1
NHP2L1	ENSG00000100138	22	42069934	42086508	-	62	0.011602	0.317116	1	1
KIAA0368	ENSG00000136813	9	114122972	114247025	-	240	0.011633	0.317205	1	1
RBM6	ENSG00000004534	3	49977440	50137478	+	240	0.011638	0.317205	1	1
FAM129A	ENSG00000135842	1	184759858	184943682	-	357	0.011663	0.31744	1	1
CLN3	ENSG00000188603	16	28477983	28506896	-	38	0.011696	0.317443	1	1
FGFR3	ENSG00000068078	4	1795034	1810599	+	86	0.011713	0.317443	1	1
REV3L	ENSG00000009413	6	111620234	111804918	-	353	0.011717	0.317443	1	1
SNRNP40	ENSG00000060688	1	31732417	31769662	-	181	0.011736	0.317443	1	1
TMPPE	ENSG00000188167	3	33131913	33138293	-	95	0.011745	0.317443	1	1
GIGYF1	ENSG00000146830	7	100277130	100287071	-	100	0.011822	0.318584	1	1
UNC13C	ENSG00000137766	15	54305101	54920806	+	2090	0.011853	0.318584	1	1
ITGB3	ENSG00000259207	17	45331212	45421658	+	384	0.011853	0.318584	1	1
-	ENSG00000259753	17	45331263	45421658	+	384	0.011853	0.318584	1	1
CDYL	ENSG00000153046	6	4706393	4955785	+	629	0.011873	0.31868	1	1
CEP128	ENSG00000100629	14	80943330	81425861	-	1035	0.011939	0.318685	1	1
PPFIA2	ENSG00000139220	12	81652045	82153332	-	956	0.011941	0.318685	1	1
EFEMP2	ENSG00000172638	11	65633912	65641063	-	86	0.011969	0.318685	1	1
-	ENSG00000261832	16	28477974	28503333	-	35	0.011975	0.318685	1	1
DRAP1	ENSG00000175550	11	65686728	65689032	+	66	0.012014	0.318685	1	1
CCRN4L	ENSG00000151014	4	139936943	139966906	+	66	0.012015	0.318685	1	1
-	ENSG00000260836	15	83208783	83224682	-	91	0.012031	0.318685	1	1
-	ENSG00000259132	14	23415479	23451467	-	83	0.012055	0.318685	1	1
C12orf43	ENSG00000157895	12	121440225	121454305	-	172	0.012056	0.318685	1	1
TELO2	ENSG00000100726	16	1543345	1560458	+	262	0.01206	0.318685	1	1
RPL19	ENSG00000108298	17	37356536	37360980	+	76	0.012067	0.318685	1	1
OSBPL3	ENSG00000070882	7	24836158	25021253	-	544	0.012072	0.318685	1	1
MEA1	ENSG00000124733	6	42979832	42981706	-	64	0.012139	0.318685	1	1
MCTP2	ENSG00000140563	15	94774767	95023632	+	556	0.012161	0.318685	1	1
ZNF426	ENSG00000130818	19	9638667	9649303	-	202	0.012174	0.318685	1	1
DERL3	ENSG00000099958	22	24176690	24181315	-	174	0.012204	0.318685	1	1
ZIC2	ENSG00000043355	13	100634026	100639018	+	72	0.012223	0.318685	1	1
PLA2G3	ENSG00000100078	22	31530795	31536593	-	89	0.012253	0.318685	1	1
ZNF35	ENSG00000169981	3	44690219	44702283	+	49	0.012298	0.318685	1	1
TMEM180	ENSG00000138111	10	104221149	104236802	+	118	0.012306	0.318685	1	1
RPL7L1	ENSG00000146223	6	42847356	42857663	+	99	0.012321	0.318685	1	1
-	ENSG00000261732	16	1682260	1736716	+	142	0.012338	0.318685	1	1
-	ENSG00000269700	10	52152766	52154321	+	102	0.012362	0.318685	1	1
GTF2H2C	ENSG00000183474	5	68856035	68890550	+	11	0.012363	0.318685	1	1
MAGOH	ENSG00000162385	1	53692564	53704282	-	67	0.012373	0.318685	1	1
NPY5R	ENSG00000164129	4	164265091	164273086	+	119	0.012382	0.318685	1	1
LRRC52	ENSG00000162763	1	165513244	165533198	+	226	0.012384	0.318685	1	1
RAB40A	ENSG00000172476	X	102754678	102774417	-	47	0.012384	0.318685	1	1
-	ENSG00000217455	7	3179868	3214287	-	404	0.012388	0.318685	1	1
KIAA0430	ENSG00000166783	16	15688243	15737023	-	122	0.012409	0.318685	1	1
NMBR	ENSG00000135577	6	142379467	142409936	-	125	0.012427	0.318685	1	1
SSTR2	ENSG00000180616	17	71161151	71167185	+	147	0.012432	0.318685	1	1
TIMP1	ENSG00000102265	X	47441712	47446188	+	24	0.012465	0.318685	1	1
XRCC6	ENSG00000196419	22	42017123	42060044	+	63	0.012472	0.318685	1	1
EBLN1	ENSG00000223601	10	22497743	22498950	-	93	0.012491	0.318685	1	1
CACNA2D1	ENSG00000153956	7	81575760	82073114	-	1273	0.012508	0.318685	1	1
MAGEB3	ENSG00000198798	X	30248553	30255607	+	54	0.012521	0.318685	1	1
IL21	ENSG00000138684	4	123533783	123542224	-	109	0.012523	0.318685	1	1
ZNF695	ENSG00000197472	1	247108849	247171395	-	301	0.012526	0.318685	1	1
DENND4C	ENSG00000137145	9	19230433	19374139	+	410	0.012531	0.318685	1	1
UBR3	ENSG00000144357	2	170683968	170940641	+	867	0.012601	0.319817	1	1
SZT2	ENSG00000198198	1	43855553	43918321	+	127	0.012623	0.319817	1	1
SERP1	ENSG00000120742	3	150259781	150321015	-	221	0.012625	0.319817	1	1
SPNS1	ENSG00000169682	16	28985542	28995869	+	47	0.012675	0.319879	1	1
TNIP2	ENSG00000168884	4	2743375	2758103	-	183	0.012707	0.319879	1	1
ZBTB41	ENSG00000177888	1	197122810	197169672	-	118	0.012715	0.319879	1	1
SPIN2A	ENSG00000147059	X	57160963	57164058	-	29	0.012715	0.319879	1	1
NDUFA13	ENSG00000186010	19	19626545	19644285	+	87	0.012718	0.319879	1	1
-	ENSG00000258674	19	19627036	19646885	+	89	0.012742	0.319879	1	1
DNASE1	ENSG00000213918	16	3661729	3730144	+	220	0.012743	0.319879	1	1
ATP6V1C1	ENSG00000155097	8	104033291	104085279	+	256	0.012771	0.319954	1	1
-	ENSG00000271949	1	90098699	90398809	+	464	0.012779	0.319954	1	1
C19orf67	ENSG00000188032	19	14192431	14196687	-	40	0.012832	0.320677	1	1
SULF2	ENSG00000196562	20	46285092	46415360	-	611	0.012841	0.320677	1	1
TROAP	ENSG00000135451	12	49717019	49725514	+	92	0.012871	0.320874	1	1
ZNF169	ENSG00000175787	9	97021593	97063736	+	230	0.012882	0.320874	1	1
PELI3	ENSG00000174516	11	66234216	66244808	+	25	0.012922	0.32135	1	1
MPO	ENSG00000005381	17	56347217	56358296	-	107	0.012941	0.32135	1	1
NOL8	ENSG00000198000	9	95059640	95087918	-	136	0.012978	0.32135	1	1
CRB3	ENSG00000130545	19	6463788	6467232	+	82	0.012984	0.32135	1	1
RXRA	ENSG00000186350	9	137208944	137332431	+	183	0.012984	0.32135	1	1
-	ENSG00000258231	12	58937907	59206842	+	626	0.013024	0.321667	1	1
ARAP3	ENSG00000120318	5	141032968	141061788	-	192	0.01303	0.321667	1	1
TRIP4	ENSG00000103671	15	64679947	64747502	+	122	0.013104	0.323	1	1
HNRNPUL1	ENSG00000105323	19	41768401	41813503	+	108	0.013129	0.323	1	1
FOXR1	ENSG00000176302	11	118842417	118852001	+	96	0.013134	0.323	1	1
-	ENSG00000268662	1	186364123	186365908	-	57	0.013178	0.323671	1	1
MRPL9	ENSG00000143436	1	151732119	151736040	-	97	0.013206	0.323948	1	1
COL8A2	ENSG00000171812	1	36560837	36590821	-	86	0.013251	0.324091	1	1
THRSP	ENSG00000151365	11	77774907	77779397	+	140	0.013257	0.324091	1	1
TSSK6	ENSG00000178093	19	19623227	19626838	-	75	0.013262	0.324091	1	1
ARAP1	ENSG00000186635	11	72396114	72504644	-	249	0.013324	0.324965	1	1
CPEB1	ENSG00000214575	15	83211951	83317612	-	278	0.013347	0.324965	1	1
-	ENSG00000268927	16	70695570	70699739	+	124	0.013437	0.324965	1	1
-	ENSG00000215346	8	10983980	10987745	-	115	0.013446	0.324965	1	1
SPTLC1	ENSG00000090054	9	94794281	94877666	-	330	0.013448	0.324965	1	1
MAN1A2	ENSG00000198162	1	117910071	118071494	+	464	0.01345	0.324965	1	1
NDE1	ENSG00000072864	16	15737124	15820210	+	211	0.013455	0.324965	1	1
KLC4	ENSG00000137171	6	43008515	43042837	+	124	0.013471	0.324965	1	1
TCEAL5	ENSG00000204065	X	102528619	102531800	-	24	0.013473	0.324965	1	1
ZNF473	ENSG00000142528	19	50528971	50556671	+	118	0.013482	0.324965	1	1
TCEAL8	ENSG00000180964	X	102507923	102510131	-	14	0.013503	0.324965	1	1
TRIM5	ENSG00000132256	11	5684425	5959849	-	1236	0.013545	0.324965	1	1
UBL3	ENSG00000122042	13	30338508	30424821	-	282	0.013546	0.324965	1	1
MAGEB4	ENSG00000120289	X	30260057	30262293	+	46	0.013553	0.324965	1	1
ALDH7A1	ENSG00000164904	5	125877533	125931110	-	187	0.013581	0.324965	1	1
ANXA1	ENSG00000135046	9	75766673	75785309	+	156	0.013604	0.324965	1	1
IGSF6	ENSG00000140749	16	21652609	21663981	-	64	0.013615	0.324965	1	1
SP140L	ENSG00000185404	2	231191899	231268447	+	386	0.013639	0.324965	1	1
ASPN	ENSG00000106819	9	95218487	95244788	-	115	0.013644	0.324965	1	1
ELOVL1	ENSG00000066322	1	43829068	43833696	-	61	0.013658	0.324965	1	1
YJEFN3	ENSG00000250067	19	19627036	19648390	+	94	0.01368	0.324965	1	1
RPGRIP1L	ENSG00000103494	16	53631595	53737850	-	172	0.013687	0.324965	1	1
NBN	ENSG00000104320	8	90945564	91015456	-	197	0.013689	0.324965	1	1
PVR	ENSG00000073008	19	45147098	45166850	+	100	0.013707	0.324965	1	1
TUB	ENSG00000166402	11	8040791	8127659	+	351	0.013717	0.324965	1	1
TMCO4	ENSG00000162542	1	20008706	20126438	-	401	0.013752	0.325397	1	1
CENPP	ENSG00000188312	9	95087766	95382815	+	617	0.013799	0.326111	1	1
-	ENSG00000269104	22	41685388	41685686	-	40	0.013854	0.32619	1	1
CCDC85B	ENSG00000175602	11	65657875	65659105	+	84	0.013863	0.32619	1	1
ARPP19	ENSG00000128989	15	52839242	52862080	-	125	0.013871	0.32619	1	1
PHAX	ENSG00000164902	5	125935960	125962944	+	136	0.013874	0.32619	1	1
WBP5	ENSG00000185222	X	102611373	102613397	+	30	0.013915	0.32619	1	1
RPS20	ENSG00000008988	8	56979854	56987069	-	124	0.013925	0.32619	1	1
AUP1	ENSG00000115307	2	74753772	74757066	-	27	0.013937	0.32619	1	1
DOK1	ENSG00000115325	2	74776153	74784681	+	27	0.013937	0.32619	1	1
MRAP	ENSG00000170262	21	33664124	33687095	+	101	0.013976	0.326422	1	1
ATG16L2	ENSG00000168010	11	72525353	72554719	+	68	0.014005	0.326422	1	1
KIAA1143	ENSG00000163807	3	44779153	44803154	-	70	0.014019	0.326422	1	1
C9orf9	ENSG00000165698	9	135753414	135765588	+	126	0.014026	0.326422	1	1
CAST	ENSG00000153113	5	95860971	96115299	+	797	0.014047	0.326422	1	1
CILP2	ENSG00000160161	19	19649057	19657468	+	80	0.014048	0.326422	1	1
FOXP4	ENSG00000137166	6	41514164	41570122	+	231	0.014097	0.326618	1	1
NKAIN4	ENSG00000101198	20	61872136	61904046	-	223	0.014099	0.326618	1	1
-	ENSG00000232013	3	145782358	145784156	+	126	0.014107	0.326618	1	1
CACNA2D4	ENSG00000151062	12	1901123	2028002	-	403	0.014143	0.327018	1	1
INPP5J	ENSG00000185133	22	31518717	31530682	+	123	0.014158	0.327018	1	1
GPR141	ENSG00000187037	7	37723399	37873390	+	415	0.014321	0.330389	1	1
C7orf73	ENSG00000243317	7	135347244	135378166	+	180	0.014374	0.330939	1	1
SMARCB1	ENSG00000099956	22	24129150	24176703	+	320	0.014379	0.330939	1	1
SLC25A23	ENSG00000125648	19	6436090	6465214	-	106	0.014405	0.33105	1	1
EDEM2	ENSG00000088298	20	33703167	33865928	-	331	0.014418	0.33105	1	1
ATP5S	ENSG00000125375	14	50779044	50802276	+	126	0.014437	0.331094	1	1
CALHM3	ENSG00000183128	10	105232561	105238997	-	124	0.014456	0.331136	1	1
NACA	ENSG00000196531	12	57106212	57125412	-	61	0.014473	0.331136	1	1
TFR2	ENSG00000106327	7	100218039	100240402	-	81	0.014526	0.331957	1	1
ATG5	ENSG00000057663	6	106632351	106773666	-	326	0.01455	0.332075	1	1
SLIT2	ENSG00000145147	4	20254883	20622184	+	727	0.014583	0.332075	1	1
-	ENSG00000268852	17	80214131	80216080	+	60	0.014628	0.332075	1	1
MAGEB1	ENSG00000214107	X	30261847	30270155	+	49	0.014628	0.332075	1	1
MURC	ENSG00000170681	9	103340361	103350188	+	91	0.014632	0.332075	1	1
NXPE2	ENSG00000204361	11	114549108	114579362	+	189	0.014634	0.332075	1	1
GINS3	ENSG00000181938	16	58328984	58440048	+	438	0.014702	0.332105	1	1
TSHR	ENSG00000165409	14	81421333	81612646	+	621	0.014708	0.332105	1	1
-	ENSG00000267885	1	33439268	33439642	+	58	0.01471	0.332105	1	1
CCNJ	ENSG00000107443	10	97803151	97820627	+	101	0.01472	0.332105	1	1
-	ENSG00000269295	9	71869331	71869642	-	173	0.014721	0.332105	1	1
ASPHD2	ENSG00000128203	22	26825239	26840981	+	144	0.01477	0.332167	1	1
CYB561	ENSG00000008283	17	61509665	61523739	-	56	0.014773	0.332167	1	1
SLC25A41	ENSG00000181240	19	6426048	6433790	-	73	0.014807	0.332167	1	1
DUS1L	ENSG00000169718	17	80015382	80023763	-	86	0.014843	0.332167	1	1
GP9	ENSG00000169704	3	128779610	128781249	+	35	0.014855	0.332167	1	1
IPO9	ENSG00000198700	1	201798269	201853422	+	134	0.014863	0.332167	1	1
GP5	ENSG00000178732	3	194115550	194119995	-	122	0.014863	0.332167	1	1
CDC20	ENSG00000117399	1	43824626	43828874	+	43	0.014868	0.332167	1	1
LRTM2	ENSG00000166159	12	1929433	1945918	+	129	0.014878	0.332167	1	1
LOXL3	ENSG00000115318	2	74759541	74782817	-	33	0.014923	0.332788	1	1
MEF2A	ENSG00000068305	15	100017370	100256671	+	565	0.015023	0.333866	1	1
ZMYND19	ENSG00000165724	9	140476531	140484942	-	54	0.015023	0.333866	1	1
ARRDC1	ENSG00000197070	9	140500106	140509812	+	54	0.015023	0.333866	1	1
CLUAP1	ENSG00000103351	16	3550924	3589048	+	197	0.015119	0.334958	1	1
KLB	ENSG00000134962	4	39408473	39453156	+	195	0.015119	0.334958	1	1
EXOSC6	ENSG00000223496	16	70284134	70285833	-	20	0.015124	0.334958	1	1
TP63	ENSG00000073282	3	189349205	189615068	+	879	0.015152	0.335056	1	1
IFITM2	ENSG00000185201	11	307631	315272	+	81	0.015163	0.335056	1	1
NLGN4X	ENSG00000146938	X	5758678	6146904	-	427	0.015208	0.335667	1	1
POMZP3	ENSG00000146707	7	76239303	76256578	-	23	0.015245	0.335822	1	1
CECR5	ENSG00000069998	22	17618401	17646177	-	227	0.015256	0.335822	1	1
BRIP1	ENSG00000136492	17	59758627	59940882	-	242	0.015267	0.335822	1	1
TCTA	ENSG00000145022	3	49449639	49453908	+	50	0.015306	0.335895	1	1
LTA	ENSG00000226979	6	31539831	31542101	+	156	0.015328	0.335895	1	1
TES	ENSG00000135269	7	115850547	115898837	+	256	0.015349	0.335895	1	1
HN1L	ENSG00000206053	16	1728257	1752281	+	87	0.015396	0.335895	1	1
CTSW	ENSG00000172543	11	65647280	65651212	+	74	0.015416	0.335895	1	1
EPDR1	ENSG00000086289	7	37723446	37991543	+	880	0.015423	0.335895	1	1
VRK3	ENSG00000105053	19	50479724	50529203	-	194	0.015429	0.335895	1	1
CDK5	ENSG00000164885	7	150750899	150755617	-	90	0.01546	0.335895	1	1
KIAA1919	ENSG00000173214	6	111580551	111592370	+	76	0.015512	0.335895	1	1
YPEL1	ENSG00000100027	22	22051833	22090123	-	157	0.015517	0.335895	1	1
NDUFAF2	ENSG00000164182	5	60240956	60448853	+	423	0.015526	0.335895	1	1
APOE	ENSG00000130203	19	45409011	45412650	+	109	0.015531	0.335895	1	1
DTNB	ENSG00000138101	2	25600067	25896503	-	405	0.015533	0.335895	1	1
TFAP2D	ENSG00000008197	6	50681541	50740701	+	136	0.015535	0.335895	1	1
GGT7	ENSG00000131067	20	33432523	33460663	-	100	0.015541	0.335895	1	1
MMP24	ENSG00000125966	20	33814457	33864801	+	106	0.015551	0.335895	1	1
NEURL1	ENSG00000107954	10	105253736	105352309	+	294	0.015565	0.335895	1	1
AKR1C1	ENSG00000187134	10	4934796	5025475	+	397	0.015615	0.336463	1	1
CTRB2	ENSG00000168928	16	75237994	75241083	-	219	0.015626	0.336463	1	1
TRAF3IP1	ENSG00000204104	2	239229082	239309541	+	271	0.015654	0.336691	1	1
AMBRA1	ENSG00000110497	11	46417964	46615675	-	122	0.015747	0.338316	1	1
VTA1	ENSG00000009844	6	142468367	142545826	+	175	0.015834	0.339583	1	1
C5orf48	ENSG00000196900	5	125967414	125971979	+	103	0.015841	0.339583	1	1
C1orf123	ENSG00000162384	1	53679771	53686289	-	60	0.01587	0.339796	1	1
NUSAP1	ENSG00000137804	15	41624892	41673248	+	103	0.015886	0.339796	1	1
SETD8	ENSG00000183955	12	123868320	123893905	+	142	0.016008	0.341907	1	1
CAMK2A	ENSG00000070808	5	149599054	149669854	-	203	0.01602	0.341907	1	1
BIN1	ENSG00000136717	2	127805603	127864931	-	352	0.016062	0.342426	1	1
SGMS1	ENSG00000198964	10	52065360	52384923	-	694	0.016128	0.3434	1	1
CDH13	ENSG00000140945	16	82660408	83830204	+	5143	0.016146	0.3434	1	1
AIFM1	ENSG00000156709	X	129263337	129299861	-	33	0.016176	0.3434	1	1
BACH2	ENSG00000112182	6	90636248	91006627	-	548	0.016204	0.3434	1	1
TCEANC2	ENSG00000116205	1	54519260	54578192	+	165	0.01621	0.3434	1	1
MDFI	ENSG00000112559	6	41604620	41621984	+	168	0.016214	0.3434	1	1
C9orf37	ENSG00000203993	9	140509784	140513358	-	62	0.01624	0.343575	1	1
MPL	ENSG00000117400	1	43803478	43818443	+	53	0.016365	0.344807	1	1
GALNT13	ENSG00000144278	2	154728426	155310361	+	1536	0.016366	0.344807	1	1
ASIC3	ENSG00000213199	7	150745379	150749843	+	77	0.016378	0.344807	1	1
BTNL9	ENSG00000165810	5	180467225	180488523	+	196	0.016401	0.344807	1	1
ATP6V1G2	ENSG00000213760	6	31512239	31516204	-	162	0.016404	0.344807	1	1
-	ENSG00000269686	2	133874577	133876625	+	118	0.016405	0.344807	1	1
NDUFC2-KCTD14	ENSG00000259112	11	77728017	77790911	-	306	0.016464	0.345673	1	1
NXPH1	ENSG00000122584	7	8473585	8792593	+	1068	0.016571	0.347378	1	1
OIP5	ENSG00000104147	15	41601466	41624819	-	85	0.016582	0.347378	1	1
SIAE	ENSG00000110013	11	124503009	124565603	-	71	0.016599	0.347378	1	1
SOX7	ENSG00000171056	8	10581278	10697357	-	601	0.016626	0.347568	1	1
SRGAP3	ENSG00000196220	3	9022275	9404737	-	1017	0.016654	0.347778	1	1
YIF1A	ENSG00000174851	11	66052051	66056641	-	64	0.016709	0.348077	1	1
ARL3	ENSG00000138175	10	104433488	104474164	-	114	0.016711	0.348077	1	1
ZNF701	ENSG00000167562	19	53059075	53090427	+	271	0.016723	0.348077	1	1
C20orf195	ENSG00000125531	20	62184373	62188061	+	119	0.016786	0.348077	1	1
PROCR	ENSG00000101000	20	33759876	33765165	+	102	0.016791	0.348077	1	1
AJUBA	ENSG00000129474	14	23440383	23451851	-	51	0.016818	0.348077	1	1
BCAS4	ENSG00000124243	20	49411431	49493714	+	324	0.016824	0.348077	1	1
CITED4	ENSG00000179862	1	41326729	41328018	-	162	0.016828	0.348077	1	1
AHCY	ENSG00000101444	20	32868074	32899608	-	73	0.01683	0.348077	1	1
NRG3	ENSG00000185737	10	83635070	84746935	+	2381	0.016901	0.349173	1	1
EGFL7	ENSG00000172889	9	139553308	139567130	+	120	0.016983	0.350325	1	1
ZNF699	ENSG00000196110	19	9404951	9420514	-	99	0.017004	0.350325	1	1
UBE2E1	ENSG00000170142	3	23847394	23932807	+	223	0.017011	0.350325	1	1
ZNF438	ENSG00000183621	10	31109136	31320866	-	522	0.017037	0.350399	1	1
-	ENSG00000258724	8	10582909	10697357	-	599	0.017068	0.350399	1	1
TMEM167A	ENSG00000174695	5	82348665	82373682	-	139	0.017091	0.350399	1	1
MRPL11	ENSG00000174547	11	66202546	66234209	-	32	0.017093	0.350399	1	1
SLC25A42	ENSG00000181035	19	19174808	19223697	+	140	0.017105	0.350399	1	1
HTR1F	ENSG00000179097	3	88039846	88042919	+	101	0.017128	0.3505	1	1
TNF	ENSG00000232810	6	31543344	31546113	+	139	0.017148	0.350539	1	1
ZNF280C	ENSG00000056277	X	129336685	129402873	-	35	0.017214	0.35129	1	1
GBE1	ENSG00000114480	3	81538850	81811312	-	378	0.017221	0.35129	1	1
KRT27	ENSG00000171446	17	38933060	38938786	-	105	0.017242	0.351349	1	1
PMM1	ENSG00000100417	22	41972898	41985894	-	48	0.017261	0.351367	1	1
SLC2A11	ENSG00000133460	22	24198890	24228496	+	246	0.017284	0.351466	1	1
ITGA1	ENSG00000213949	5	52083730	52255040	+	598	0.017408	0.353616	1	1
DNAH11	ENSG00000105877	7	21582833	21941457	+	1393	0.017429	0.353672	1	1
IL27	ENSG00000197272	16	28510683	28523372	-	46	0.017469	0.354113	1	1
-	ENSG00000213002	8	71485681	71486671	+	72	0.01749	0.354168	1	1
CAPN11	ENSG00000137225	6	44126548	44152139	+	182	0.017543	0.35487	1	1
HPS4	ENSG00000100099	22	26839389	26879803	-	175	0.017592	0.35549	1	1
PLA2G10	ENSG00000069764	16	14766405	14788526	-	19	0.017622	0.355726	1	1
AXL	ENSG00000167601	19	41725108	41767671	+	130	0.017662	0.356162	1	1
ZFYVE21	ENSG00000100711	14	104182067	104200005	+	88	0.017711	0.356429	1	1
SFXN2	ENSG00000156398	10	104474295	104503249	+	98	0.017712	0.356429	1	1
OPCML	ENSG00000183715	11	132284871	133402414	-	2811	0.017753	0.356883	1	1
WNT7A	ENSG00000154764	3	13857755	13921618	-	245	0.017779	0.357035	1	1
DHDH	ENSG00000104808	19	49436939	49448226	+	100	0.017851	0.357244	1	1
ANKRD50	ENSG00000151458	4	125585207	125633887	-	171	0.017861	0.357244	1	1
PTK6	ENSG00000101213	20	62159778	62168723	-	138	0.017868	0.357244	1	1
TEX11	ENSG00000120498	X	69748790	70128581	-	294	0.017876	0.357244	1	1
ENHO	ENSG00000168913	9	34521038	34523039	-	68	0.017884	0.357244	1	1
GDAP2	ENSG00000196505	1	118406107	118472253	-	75	0.0179	0.357244	1	1
CCDC148	ENSG00000153237	2	159027593	159313265	-	991	0.017922	0.357315	1	1
ACMSD	ENSG00000153086	2	135596117	135659604	+	132	0.018004	0.358352	1	1
CACNB1	ENSG00000067191	17	37329709	37353956	-	94	0.018011	0.358352	1	1
TBC1D23	ENSG00000036054	3	99979844	100044095	+	152	0.018153	0.360807	1	1
RTF1	ENSG00000137815	15	41700606	41775761	+	119	0.018179	0.360954	1	1
LPAR2	ENSG00000064547	19	19734477	19739739	-	74	0.018315	0.363069	1	1
DESI1	ENSG00000100418	22	41994032	42017100	-	44	0.018323	0.363069	1	1
ASIC4	ENSG00000072182	2	220378892	220403494	+	102	0.018357	0.363371	1	1
PILRB	ENSG00000121716	7	99933737	99965356	+	59	0.018454	0.364918	1	1
AFAP1	ENSG00000196526	4	7760441	7941653	-	890	0.018507	0.365283	1	1
DPF3	ENSG00000205683	14	73086004	73360809	-	782	0.018516	0.365283	1	1
GPR133	ENSG00000111452	12	131438452	131626014	+	713	0.018529	0.365283	1	1
ATMIN	ENSG00000166454	16	81069452	81080963	+	134	0.018563	0.365582	1	1
GRHL3	ENSG00000158055	1	24645812	24690972	+	210	0.018611	0.365828	1	1
SNTG1	ENSG00000147481	8	50822349	51706678	+	2142	0.018615	0.365828	1	1
ZNF408	ENSG00000175213	11	46722368	46727462	+	45	0.018647	0.365828	1	1
ROBO1	ENSG00000169855	3	78646390	79816965	-	2051	0.018651	0.365828	1	1
ACSS2	ENSG00000131069	20	33459949	33515769	+	131	0.01879	0.368181	1	1
GATAD2A	ENSG00000167491	19	19496635	19619740	+	202	0.018838	0.368749	1	1
CTRB1	ENSG00000168925	16	75252898	75258822	+	226	0.018894	0.369472	1	1
SYPL1	ENSG00000008282	7	105730949	105753022	-	178	0.018955	0.369975	1	1
LCE2D	ENSG00000187223	1	152635872	152637135	+	73	0.018976	0.369975	1	1
CUEDC1	ENSG00000180891	17	55938604	56032684	-	249	0.018977	0.369975	1	1
PBXIP1	ENSG00000163346	1	154916552	154928599	-	55	0.019021	0.370186	1	1
STK38L	ENSG00000211455	12	27396901	27478892	+	297	0.019026	0.370186	1	1
LCE2C	ENSG00000187180	1	152647771	152649050	+	63	0.019125	0.371739	1	1
DDI2	ENSG00000197312	1	15943995	15995539	+	215	0.019182	0.372358	1	1
TWIST1	ENSG00000122691	7	19060614	19157295	-	227	0.019214	0.372358	1	1
ATXN2L	ENSG00000168488	16	28834356	28848558	+	49	0.019237	0.372358	1	1
IPO8	ENSG00000133704	12	30781922	30848920	-	254	0.019274	0.372358	1	1
RBM5	ENSG00000003756	3	50126341	50156454	+	78	0.019286	0.372358	1	1
PAQR4	ENSG00000162073	16	3019246	3023490	+	147	0.019288	0.372358	1	1
MUT	ENSG00000146085	6	49398073	49430904	-	121	0.019314	0.372358	1	1
CD276	ENSG00000103855	15	73976307	74006859	+	121	0.019344	0.372358	1	1
BLOC1S3	ENSG00000189114	19	45682003	45685059	+	82	0.019348	0.372358	1	1
FXYD1	ENSG00000266964	19	35629712	35634013	+	85	0.019349	0.372358	1	1
CECR1	ENSG00000093072	22	17660194	17702879	-	218	0.019389	0.372757	1	1
PPIB	ENSG00000166794	15	64448011	64455404	-	63	0.019414	0.372868	1	1
TDRKH	ENSG00000182134	1	151742583	151763892	-	127	0.019461	0.373401	1	1
NUP205	ENSG00000155561	7	135242667	135333505	+	327	0.01949	0.373587	1	1
KRT26	ENSG00000186393	17	38922490	38928414	-	107	0.019565	0.374323	1	1
AKAP11	ENSG00000023516	13	42846289	42897396	+	161	0.019567	0.374323	1	1
YPEL2	ENSG00000175155	17	57409050	57479090	+	191	0.019645	0.375404	1	1
OR14J1	ENSG00000204695	6	29274403	29275519	+	119	0.019694	0.375404	1	1
LYZL2	ENSG00000151033	10	30900718	30918691	-	187	0.019696	0.375404	1	1
IL34	ENSG00000157368	16	70613798	70694585	+	204	0.019701	0.375404	1	1
AP3B2	ENSG00000103723	15	83328033	83378666	-	181	0.019743	0.375713	1	1
MLXIP	ENSG00000175727	12	122516628	122631894	+	218	0.019756	0.375713	1	1
METTL9	ENSG00000197006	16	21608539	21668794	+	76	0.019777	0.375744	1	1
PCSK1	ENSG00000175426	5	95726119	95769847	-	132	0.019855	0.376639	1	1
WDR3	ENSG00000065183	1	118472343	118509165	+	61	0.019863	0.376639	1	1
NR2F1	ENSG00000175745	5	92919043	92930321	+	34	0.01996	0.378108	1	1
SLC27A5	ENSG00000083807	19	58990879	59023780	-	96	0.02003	0.379064	1	1
FGF23	ENSG00000118972	12	4477393	4488894	-	134	0.020062	0.379299	1	1
NAPEPLD	ENSG00000161048	7	102740223	102790007	-	167	0.020089	0.379439	1	1
ZNF148	ENSG00000163848	3	124944405	125094198	-	275	0.020193	0.379825	1	1
PKNOX2	ENSG00000165495	11	125034583	125303285	+	650	0.020243	0.379825	1	1
GFRA1	ENSG00000151892	10	117816444	118032979	-	593	0.020251	0.379825	1	1
CENPQ	ENSG00000031691	6	49431091	49460820	+	122	0.020252	0.379825	1	1
PINX1	ENSG00000254093	8	10622473	10697394	-	476	0.020257	0.379825	1	1
SNX27	ENSG00000143376	1	151584541	151671567	+	143	0.020267	0.379825	1	1
TXNL4B	ENSG00000140830	16	72078188	72128330	-	176	0.020275	0.379825	1	1
SOD1	ENSG00000142168	21	33031935	33041244	+	88	0.020283	0.379825	1	1
LY75-CD302	ENSG00000248672	2	160628362	160761221	-	464	0.020306	0.379825	1	1
LY75	ENSG00000054219	2	160628362	160761260	-	464	0.020306	0.379825	1	1
TTYH2	ENSG00000141540	17	72209653	72258155	+	182	0.020325	0.379825	1	1
LRCH2	ENSG00000130224	X	114345185	114468635	-	103	0.020353	0.379981	1	1
LARP4	ENSG00000161813	12	50786166	50873787	+	176	0.020425	0.380023	1	1
OMD	ENSG00000127083	9	95176527	95186743	-	120	0.020458	0.380023	1	1
-	ENSG00000227839	1	50459990	50461874	+	32	0.02049	0.380023	1	1
CHD6	ENSG00000124177	20	40030741	40247133	-	369	0.020518	0.380023	1	1
HEATR2	ENSG00000164818	7	766338	829190	+	237	0.020538	0.380023	1	1
RNF19B	ENSG00000116514	1	33402046	33430286	-	92	0.020553	0.380023	1	1
IL4	ENSG00000113520	5	132009678	132018368	+	34	0.020559	0.380023	1	1
ZNF765	ENSG00000196417	19	53893046	53930574	+	328	0.020564	0.380023	1	1
HPCAL1	ENSG00000115756	2	10443015	10567743	+	544	0.020592	0.380023	1	1
ARPC2	ENSG00000163466	2	219081817	219119079	+	119	0.020602	0.380023	1	1
CCDC129	ENSG00000180347	7	31553704	31698334	+	476	0.020613	0.380023	1	1
SBNO1	ENSG00000139697	12	123773656	123849390	-	285	0.020628	0.380023	1	1
PNKD	ENSG00000127838	2	219135115	219211516	+	221	0.020633	0.380023	1	1
TMEM42	ENSG00000169964	3	44903361	44907162	+	53	0.020653	0.380023	1	1
PACS1	ENSG00000175115	11	65837834	66012218	+	265	0.020656	0.380023	1	1
KCNG3	ENSG00000171126	2	42669157	42721237	-	202	0.020669	0.380023	1	1
C4orf32	ENSG00000174749	4	113066553	113116412	+	142	0.0207	0.380233	1	1
GPR110	ENSG00000153292	6	46965440	47010099	-	182	0.020735	0.380455	1	1
EFNA4	ENSG00000243364	1	155036207	155042029	+	55	0.020763	0.380455	1	1
ZNF559	ENSG00000188321	19	9434448	9461838	+	111	0.020771	0.380455	1	1
EFR3B	ENSG00000084710	2	25264999	25378243	+	241	0.020804	0.380699	1	1
FABP4	ENSG00000170323	8	82390654	82395498	-	94	0.020844	0.381047	1	1
CDK2AP1	ENSG00000111328	12	123745528	123756881	-	126	0.020865	0.381047	1	1
HIST1H2AM	ENSG00000233224	6	27860477	27860963	-	59	0.020882	0.381047	1	1
APOBR	ENSG00000184730	16	28505970	28510291	+	19	0.020958	0.382074	1	1
NOSTRIN	ENSG00000163072	2	169643049	169722024	+	222	0.02098	0.382116	1	1
KHSRP	ENSG00000088247	19	6413359	6424805	-	79	0.021048	0.382758	1	1
PRPF40B	ENSG00000110844	12	49962001	50038449	+	128	0.021081	0.382758	1	1
NPIPA3	ENSG00000224712	16	14802801	14820195	+	8	0.021091	0.382758	1	1
SDHD	ENSG00000204370	11	111957497	111990353	+	34	0.021106	0.382758	1	1
-	ENSG00000179253	20	60292562	60294804	-	151	0.021114	0.382758	1	1
COG1	ENSG00000166685	17	71189129	71204646	+	130	0.02117	0.383414	1	1
COL22A1	ENSG00000169436	8	139600478	139926249	-	924	0.021224	0.383838	1	1
EZR	ENSG00000092820	6	159186773	159240444	-	289	0.021233	0.383838	1	1
SSX4B	ENSG00000198946	X	48261524	48271344	-	12	0.021259	0.383921	1	1
IBTK	ENSG00000005700	6	82879700	82957471	-	244	0.021294	0.383921	1	1
ZNF121	ENSG00000197961	19	9671029	9695209	-	157	0.021297	0.383921	1	1
LYPLAL1	ENSG00000143353	1	219347186	219386207	+	117	0.021415	0.385565	1	1
KIF15	ENSG00000163808	3	44803209	44914868	+	143	0.021428	0.385565	1	1
ZNF66	ENSG00000160229	19	20959110	20991922	+	381	0.021477	0.38573	1	1
KBTBD2	ENSG00000170852	7	32907784	32933743	-	110	0.021477	0.38573	1	1
KLK12	ENSG00000186474	19	51532348	51538486	-	88	0.02154	0.386292	1	1
C20orf194	ENSG00000088854	20	3229951	3388272	-	561	0.02158	0.386292	1	1
TMEM9B	ENSG00000175348	11	8968841	8986558	-	113	0.021581	0.386292	1	1
CENPW	ENSG00000203760	6	126661320	126670021	+	29	0.021588	0.386292	1	1
-	ENSG00000214239	6	159047471	159049322	+	116	0.021643	0.386429	1	1
AVPR1A	ENSG00000166148	12	63539014	63544722	-	125	0.021657	0.386429	1	1
UBALD2	ENSG00000185262	17	74261283	74267375	+	105	0.021667	0.386429	1	1
MED8	ENSG00000159479	1	43849588	43855479	-	70	0.021681	0.386429	1	1
TFB1M	ENSG00000029639	6	155578643	155635627	-	349	0.021737	0.386429	1	1
APOC1	ENSG00000130208	19	45417504	45422606	+	102	0.021741	0.386429	1	1
HYI	ENSG00000178922	1	43916824	43919660	-	46	0.021742	0.386429	1	1
FXYD7	ENSG00000221946	19	35634154	35645204	+	98	0.021765	0.386429	1	1
-	ENSG00000225885	8	119294378	119412844	+	332	0.021798	0.386429	1	1
HEBP2	ENSG00000051620	6	138724668	138743334	+	142	0.021799	0.386429	1	1
ARHGAP1	ENSG00000175220	11	46698630	46722165	-	73	0.021815	0.386429	1	1
RPS6KL1	ENSG00000198208	14	75370657	75390099	-	105	0.021835	0.38643	1	1
KDM4A	ENSG00000066135	1	44115829	44171186	+	139	0.021887	0.386661	1	1
MYO5A	ENSG00000197535	15	52599480	52821247	-	532	0.021888	0.386661	1	1
TMEM99	ENSG00000167920	17	38975358	38992522	+	130	0.021963	0.387298	1	1
PSMG4	ENSG00000180822	6	3231637	3303607	+	302	0.021964	0.387298	1	1
DPY19L1	ENSG00000173852	7	34968488	35077883	-	332	0.021986	0.387333	1	1
GNB2	ENSG00000172354	7	100271154	100276797	+	60	0.022097	0.388433	1	1
MON1A	ENSG00000164077	3	49946302	49967606	-	77	0.022129	0.388433	1	1
-	ENSG00000251357	22	24204375	24237410	+	265	0.022132	0.388433	1	1
APOD	ENSG00000189058	3	195295573	195311076	-	171	0.02216	0.388433	1	1
-	ENSG00000269620	1	159879884	159880159	-	86	0.0222	0.388433	1	1
ZNF575	ENSG00000176472	19	44029649	44040282	+	107	0.022238	0.388433	1	1
AFF4	ENSG00000072364	5	132211071	132299326	-	205	0.02224	0.388433	1	1
EFTUD1	ENSG00000140598	15	82422571	82555104	-	392	0.022249	0.388433	1	1
CCS	ENSG00000173992	11	66360292	66373490	+	42	0.022254	0.388433	1	1
FAM178A	ENSG00000119906	10	102672326	102724893	+	130	0.022292	0.388433	1	1
ATG9B	ENSG00000181652	7	150709297	150721586	-	98	0.022294	0.388433	1	1
TCF24	ENSG00000261787	8	67858736	67874825	-	39	0.022301	0.388433	1	1
TM9SF3	ENSG00000077147	10	98277866	98347209	-	221	0.022309	0.388433	1	1
ABHD3	ENSG00000158201	18	19230858	19284766	-	101	0.022349	0.38878	1	1
HIST1H3J	ENSG00000197153	6	27858093	27860884	-	62	0.022397	0.388968	1	1
FLYWCH1	ENSG00000059122	16	2961938	3001209	+	307	0.022414	0.388968	1	1
MESP2	ENSG00000188095	15	90303822	90321982	+	166	0.02242	0.388968	1	1
EYA2	ENSG00000064655	20	45523263	45817492	+	752	0.022493	0.389362	1	1
CAMKV	ENSG00000164076	3	49895421	49907655	-	50	0.022493	0.389362	1	1
OCLM	ENSG00000262180	1	186369704	186370587	+	64	0.022503	0.389362	1	1
-	ENSG00000204398	13	112240548	112324955	+	355	0.022579	0.389511	1	1
SNX4	ENSG00000114520	3	125165495	125239041	-	294	0.02261	0.389511	1	1
PMVK	ENSG00000163344	1	154897210	154909467	-	67	0.02262	0.389511	1	1
NEK7	ENSG00000151414	1	198126093	198291550	+	478	0.022646	0.389511	1	1
PLA2G4A	ENSG00000116711	1	186798085	186958113	+	466	0.022647	0.389511	1	1
ZNF560	ENSG00000198028	19	9577183	9609283	-	157	0.022661	0.389511	1	1
HSD17B6	ENSG00000025423	12	57145945	57181574	+	71	0.022686	0.389511	1	1
SLCO4C1	ENSG00000173930	5	101569690	101632253	-	289	0.022692	0.389511	1	1
TGFBI	ENSG00000120708	5	135364584	135399507	+	146	0.022731	0.389511	1	1
AP1AR	ENSG00000138660	4	113152893	113191203	+	109	0.022739	0.389511	1	1
CSRP3	ENSG00000129170	11	19203578	19232120	-	156	0.022745	0.389511	1	1
SAE1	ENSG00000142230	19	47616531	47713886	+	107	0.022776	0.389511	1	1
EMC6	ENSG00000127774	17	3572109	3572962	+	156	0.022786	0.389511	1	1
IL12RB2	ENSG00000081985	1	67773047	67862583	+	263	0.022793	0.389511	1	1
EXOC6B	ENSG00000144036	2	72403113	73053170	-	785	0.02284	0.389627	1	1
TBC1D14	ENSG00000132405	4	6910969	7034845	+	396	0.02284	0.389627	1	1
-	ENSG00000213953	2	187361840	187365393	+	71	0.022917	0.390302	1	1
HPCA	ENSG00000121905	1	33351595	33364042	+	50	0.022935	0.390302	1	1
MEI1	ENSG00000167077	22	42095503	42195460	+	200	0.02294	0.390302	1	1
BZRAP1	ENSG00000005379	17	56378592	56406152	-	152	0.022983	0.390629	1	1
HSH2D	ENSG00000196684	19	16244838	16269386	+	141	0.023003	0.390629	1	1
SERPINB12	ENSG00000166634	18	61223393	61234244	+	122	0.023052	0.390629	1	1
PPP1R21	ENSG00000162869	2	48667737	48742525	+	273	0.023055	0.390629	1	1
NOA1	ENSG00000084092	4	57829536	57844989	-	154	0.02306	0.390629	1	1
ZNF670	ENSG00000135747	1	247108849	247242113	-	570	0.023115	0.390936	1	1
LHX2	ENSG00000106689	9	126763949	126795580	+	173	0.023134	0.390936	1	1
-	ENSG00000260537	16	70333097	70400163	+	60	0.023149	0.390936	1	1
KRT20	ENSG00000171431	17	39032193	39041479	-	139	0.023161	0.390936	1	1
TLK1	ENSG00000198586	2	171847333	172087824	-	500	0.023179	0.390936	1	1
DDX39B	ENSG00000198563	6	31497996	31510225	-	228	0.023227	0.391174	1	1
ZBTB42	ENSG00000179627	14	105266933	105271049	+	73	0.023255	0.391174	1	1
GABRA2	ENSG00000151834	4	46250444	46477247	-	436	0.023268	0.391174	1	1
-	ENSG00000267545	19	45683080	45705702	+	146	0.023279	0.391174	1	1
GLB1	ENSG00000170266	3	33038100	33138722	-	357	0.023294	0.391174	1	1
GXYLT2	ENSG00000172986	3	72937224	73047289	+	329	0.023321	0.391268	1	1
RBM4B	ENSG00000173914	11	66432469	66445392	-	29	0.02334	0.391268	1	1
TMTC3	ENSG00000139324	12	88536073	88593664	+	122	0.023371	0.391449	1	1
RTL1	ENSG00000254656	14	101346992	101351184	-	83	0.023469	0.392751	1	1
GFI1B	ENSG00000165702	9	135820932	135867083	+	194	0.02351	0.392967	1	1
TSPAN3	ENSG00000140391	15	77336359	77376326	-	84	0.023547	0.392967	1	1
KRR1	ENSG00000111615	12	75890684	75905416	-	105	0.023572	0.392967	1	1
LYRM9	ENSG00000232859	17	26205340	26221778	-	56	0.023577	0.392967	1	1
FOXA1	ENSG00000129514	14	38059189	38069245	-	90	0.023589	0.392967	1	1
MTMR2	ENSG00000087053	11	95566046	95658479	-	226	0.023671	0.392967	1	1
CLDN20	ENSG00000171217	6	155585147	155597682	+	222	0.023677	0.392967	1	1
ASB1	ENSG00000065802	2	239335383	239360891	+	213	0.023696	0.392967	1	1
COX16	ENSG00000133983	14	70791798	70826448	-	241	0.023704	0.392967	1	1
DNAJC22	ENSG00000178401	12	49740700	49751309	+	82	0.023735	0.392967	1	1
IFT140	ENSG00000187535	16	1560428	1662111	-	335	0.023753	0.392967	1	1
LCE2B	ENSG00000159455	1	152647771	152659877	+	86	0.02377	0.392967	1	1
-	ENSG00000269197	8	70850403	70850635	+	83	0.023787	0.392967	1	1
TBKBP1	ENSG00000198933	17	45771447	45789416	+	76	0.02379	0.392967	1	1
UBE2QL1	ENSG00000215218	5	6448736	6495022	+	232	0.0238	0.392967	1	1
TBC1D12	ENSG00000108239	10	96162261	96295687	+	223	0.023825	0.392967	1	1
KREMEN2	ENSG00000131650	16	3013945	3018384	+	166	0.023892	0.392967	1	1
NUPR1	ENSG00000176046	16	28548606	28550495	-	48	0.023894	0.392967	1	1
SRSF5	ENSG00000100650	14	70193617	70238722	+	151	0.023909	0.392967	1	1
IGFL3	ENSG00000188624	19	46623328	46627931	-	71	0.023914	0.392967	1	1
CCDC101	ENSG00000176476	16	28565236	28603111	+	89	0.023917	0.392967	1	1
-	ENSG00000269795	1	243388058	243395911	+	68	0.023928	0.392967	1	1
NUDT2	ENSG00000164978	9	34329504	34343709	+	83	0.023995	0.393729	1	1
ATP6V1G2-DDX39B	ENSG00000254870	6	31497996	31514385	-	235	0.024017	0.393729	1	1
CDKN2AIP	ENSG00000168564	4	184365744	184369351	+	202	0.024042	0.393729	1	1
RPUSD1	ENSG00000007376	16	834974	838397	-	98	0.024069	0.393729	1	1
SRPRB	ENSG00000144867	3	133502877	133544616	+	161	0.024076	0.393729	1	1
RAD52	ENSG00000002016	12	1021243	1099219	-	218	0.024121	0.394132	1	1
MIS18A	ENSG00000159055	21	33640530	33651380	-	76	0.024166	0.394192	1	1
CTTNBP2NL	ENSG00000143079	1	112938803	113006078	+	190	0.024186	0.394192	1	1
SIRT3	ENSG00000142082	11	215458	236931	-	242	0.024189	0.394192	1	1
SH3BP2	ENSG00000087266	4	2794750	2842825	+	264	0.024206	0.394192	1	1
GPR50	ENSG00000102195	X	150345125	150349937	+	55	0.024311	0.394932	1	1
SOS2	ENSG00000100485	14	50583847	50698276	-	369	0.024315	0.394932	1	1
CALHM1	ENSG00000185933	10	105213144	105218645	-	95	0.02432	0.394932	1	1
SULT1E1	ENSG00000109193	4	70676498	70725870	-	218	0.024333	0.394932	1	1
ZC3H15	ENSG00000065548	2	187350883	187374090	+	94	0.024358	0.395007	1	1
-	ENSG00000257327	12	104235229	104238442	+	182	0.024423	0.39573	1	1
BCL11B	ENSG00000127152	14	99635624	99737861	-	250	0.024492	0.396275	1	1
-	ENSG00000228008	3	49941278	49954370	+	48	0.024512	0.396275	1	1
RPL38	ENSG00000172809	17	72199721	72206794	+	99	0.024518	0.396275	1	1
SLC35F1	ENSG00000196376	6	118228689	118638839	+	824	0.024539	0.396284	1	1
STON1	ENSG00000243244	2	48756522	48826025	+	250	0.024606	0.396845	1	1
C14orf93	ENSG00000100802	14	23456110	23479375	-	82	0.024638	0.396845	1	1
PHLDB3	ENSG00000176531	19	43979106	44009087	-	146	0.02467	0.396845	1	1
CUL7	ENSG00000044090	6	43005355	43021683	-	99	0.024701	0.396845	1	1
OASL	ENSG00000135114	12	121458095	121477045	-	163	0.024705	0.396845	1	1
MYO9B	ENSG00000099331	19	17186591	17325346	+	525	0.024707	0.396845	1	1
DLX6	ENSG00000006377	7	96634860	96640351	+	59	0.024734	0.396845	1	1
LYZL4	ENSG00000157093	3	42438570	42452092	-	92	0.024757	0.396845	1	1
GMIP	ENSG00000089639	19	19740285	19754476	-	92	0.024758	0.396845	1	1
HIST1H4L	ENSG00000198558	6	27840926	27841289	-	66	0.024822	0.397429	1	1
EXOC1	ENSG00000090989	4	56719782	56771200	+	193	0.024845	0.397429	1	1
XRCC3	ENSG00000126215	14	104163946	104181841	-	88	0.024856	0.397429	1	1
ARID1A	ENSG00000117713	1	27022524	27108595	+	138	0.024897	0.397429	1	1
SUPT20H	ENSG00000102710	13	37583449	37633850	-	125	0.024897	0.397429	1	1
ACSL5	ENSG00000197142	10	114133776	114188138	+	181	0.024988	0.398226	1	1
SPR	ENSG00000116096	2	73114489	73119287	+	59	0.024988	0.398226	1	1
NABP1	ENSG00000173559	2	192542794	192561385	+	101	0.02512	0.4	1	1
ZNF180	ENSG00000167384	19	44979854	45004576	-	140	0.02519	0.400489	1	1
CEP170	ENSG00000143702	1	243287730	243418650	-	166	0.025192	0.400489	1	1
IST1	ENSG00000182149	16	71879899	71962913	+	209	0.025298	0.401844	1	1
TCHHL1	ENSG00000182898	1	152056620	152061540	-	24	0.025335	0.402102	1	1
CFL1	ENSG00000172757	11	65590493	65629497	-	140	0.025407	0.402807	1	1
C10orf115	ENSG00000204566	10	23492745	23528745	-	100	0.025421	0.402807	1	1
DGKZ	ENSG00000149091	11	46354455	46402104	+	91	0.02548	0.403413	1	1
OR2C1	ENSG00000168158	16	3405889	3406924	+	124	0.025511	0.403503	1	1
LRRC45	ENSG00000169683	17	79981178	79989027	+	81	0.025533	0.403503	1	1
CLLU1OS	ENSG00000205057	12	92813870	92821924	-	131	0.025552	0.403503	1	1
ARNTL2	ENSG00000029153	12	27485787	27576241	+	325	0.025569	0.403503	1	1
POU6F2	ENSG00000106536	7	39017598	39532694	+	1256	0.025612	0.403853	1	1
ADAM15	ENSG00000143537	1	155023042	155035252	+	65	0.025645	0.404044	1	1
LSM7	ENSG00000130332	19	2321516	2328619	-	141	0.025666	0.404047	1	1
CAPN13	ENSG00000162949	2	30945637	31043408	-	335	0.025724	0.404491	1	1
TMEM161A	ENSG00000064545	19	19229978	19249322	-	151	0.025736	0.404491	1	1
ATP13A1	ENSG00000105726	19	19756007	19774502	-	116	0.02578	0.404809	1	1
GALNT12	ENSG00000119514	9	101569981	101612363	+	160	0.025798	0.404809	1	1
SP9	ENSG00000217236	2	175199674	175203220	+	60	0.025835	0.405062	1	1
GCH1	ENSG00000131979	14	55308726	55369570	-	213	0.025913	0.405956	1	1
OSBPL11	ENSG00000144909	3	125247702	125313934	-	324	0.025998	0.406959	1	1
NR4A2	ENSG00000153234	2	157180944	157198860	-	49	0.026063	0.407021	1	1
ZNF558	ENSG00000167785	19	8920380	8943004	-	112	0.026087	0.407021	1	1
FAM110B	ENSG00000169122	8	58907068	59116838	+	503	0.026099	0.407021	1	1
ARHGAP21	ENSG00000107863	10	24872538	25012597	-	196	0.026111	0.407021	1	1
EGFLAM	ENSG00000164318	5	38258511	38465123	+	573	0.026147	0.407021	1	1
ETHE1	ENSG00000105755	19	44010871	44031396	-	140	0.026151	0.407021	1	1
DCST2	ENSG00000163354	1	154990996	155006257	-	67	0.026182	0.407021	1	1
KRT10	ENSG00000186395	17	38974369	38978847	-	101	0.026197	0.407021	1	1
PERP	ENSG00000112378	6	138409642	138428648	-	189	0.026201	0.407021	1	1
PRR25	ENSG00000167945	16	855443	863861	+	110	0.026212	0.407021	1	1
HSPB1	ENSG00000106211	7	75931861	75933612	+	40	0.026315	0.407981	1	1
FAM186B	ENSG00000135436	12	49976668	49999422	-	66	0.026324	0.407981	1	1
OR51E2	ENSG00000167332	11	4701401	4719084	-	186	0.026345	0.407981	1	1
LINGO4	ENSG00000213171	1	151772740	151778630	-	91	0.026358	0.407981	1	1
WDR78	ENSG00000152763	1	67278568	67390570	-	239	0.026435	0.408392	1	1
ZNF101	ENSG00000181896	19	19779605	19794318	+	99	0.02648	0.408392	1	1
FAM101A	ENSG00000178882	12	124457788	124800570	+	881	0.026481	0.408392	1	1
TTN	ENSG00000155657	2	179390716	179695529	-	486	0.026491	0.408392	1	1
SLC2A13	ENSG00000151229	12	40148823	40499891	-	752	0.026501	0.408392	1	1
PNMA3	ENSG00000183837	X	152224766	152228827	+	41	0.026511	0.408392	1	1
HIST1H3I	ENSG00000182572	6	27839623	27840099	-	67	0.02655	0.408449	1	1
FAM135B	ENSG00000147724	8	139142266	139509065	-	947	0.02656	0.408449	1	1
HLF	ENSG00000108924	17	53342373	53402426	+	172	0.026591	0.408449	1	1
SHANK3	ENSG00000251322	22	51112843	51171726	+	174	0.026599	0.408449	1	1
ZC3H12C	ENSG00000149289	11	109964087	110042566	+	273	0.026654	0.408832	1	1
NRIP3	ENSG00000175352	11	9002123	9025596	-	143	0.026683	0.408832	1	1
C14orf183	ENSG00000168260	14	50550369	50559361	-	116	0.026693	0.408832	1	1
CREB1	ENSG00000118260	2	208394461	208468155	+	149	0.026746	0.408832	1	1
VEGFA	ENSG00000112715	6	43737921	43754224	+	105	0.026783	0.408832	1	1
SNX22	ENSG00000157734	15	64443914	64449680	+	77	0.026798	0.408832	1	1
CLLU1	ENSG00000257127	12	92815307	92824778	+	126	0.026827	0.408832	1	1
REXO1	ENSG00000079313	19	1815248	1848452	-	140	0.02689	0.408832	1	1
POLR2B	ENSG00000047315	4	57843888	57897334	+	259	0.02691	0.408832	1	1
CCDC141	ENSG00000163492	2	179694484	179914813	-	639	0.026936	0.408832	1	1
ANO9	ENSG00000185101	11	417933	442011	-	121	0.026947	0.408832	1	1
OAS3	ENSG00000111331	12	113376157	113411054	+	204	0.026985	0.408832	1	1
GHR	ENSG00000112964	5	42423879	42721979	+	484	0.027039	0.408832	1	1
DICER1	ENSG00000100697	14	95552565	95624347	-	131	0.027052	0.408832	1	1
DYNC1I1	ENSG00000158560	7	95401866	95739634	+	805	0.027065	0.408832	1	1
KRT28	ENSG00000173908	17	38948455	38956211	-	112	0.027094	0.408832	1	1
ZFP57	ENSG00000204644	6	29640169	29648887	-	315	0.027111	0.408832	1	1
ZNF266	ENSG00000174652	19	9523272	9546254	-	180	0.027113	0.408832	1	1
ATG13	ENSG00000175224	11	46638826	46696368	+	58	0.027142	0.408832	1	1
ACTL6B	ENSG00000077080	7	100240720	100254084	-	70	0.027142	0.408832	1	1
VCL	ENSG00000035403	10	75757872	75879918	+	177	0.027149	0.408832	1	1
GSS	ENSG00000100983	20	33516236	33543620	-	106	0.027163	0.408832	1	1
EIF2B1	ENSG00000111361	12	124104953	124118313	-	95	0.02718	0.408832	1	1
MRPL2	ENSG00000112651	6	43021767	43027544	-	85	0.027186	0.408832	1	1
ECM2	ENSG00000106823	9	95256365	95298937	-	157	0.027209	0.408832	1	1
PSMD13	ENSG00000185627	11	236546	252983	+	243	0.02722	0.408832	1	1
UPK3B	ENSG00000243566	7	76139745	76648340	+	450	0.027225	0.408832	1	1
LCE2A	ENSG00000187173	1	152670840	152671918	+	77	0.027249	0.408832	1	1
ZNF660	ENSG00000144792	3	44619715	44641186	+	96	0.027259	0.408832	1	1
MS4A6A	ENSG00000110077	11	59939081	59952139	-	75	0.02727	0.408832	1	1
LCTL	ENSG00000188501	15	66839517	66858317	-	207	0.027278	0.408832	1	1
ZCCHC16	ENSG00000187823	X	111697727	111700473	+	66	0.027336	0.409385	1	1
CHL1	ENSG00000134121	3	238279	451090	+	654	0.027363	0.409473	1	1
NRSN1	ENSG00000152954	6	24126350	24155128	+	151	0.027391	0.409576	1	1
FZD2	ENSG00000180340	17	42634925	42636907	+	59	0.027468	0.409985	1	1
KLF16	ENSG00000129911	19	1852399	1863567	-	98	0.027481	0.409985	1	1
MTA3	ENSG00000057935	2	42721709	42984087	+	571	0.027487	0.409985	1	1
ZC2HC1A	ENSG00000104427	8	79578282	79632000	+	207	0.027503	0.409985	1	1
CTSF	ENSG00000174080	11	66330934	66336312	-	40	0.027526	0.410013	1	1
MCRS1	ENSG00000187778	12	49950327	49961936	-	80	0.027642	0.411424	1	1
CHTF18	ENSG00000127586	16	838046	850737	+	114	0.027671	0.41154	1	1
-	ENSG00000268241	2	175200601	175202151	-	63	0.027734	0.411937	1	1
-	ENSG00000262304	17	3468738	3539543	-	325	0.027768	0.411937	1	1
TAT	ENSG00000198650	16	71599563	71611033	-	80	0.027778	0.411937	1	1
SLC10A1	ENSG00000100652	14	70242134	70264006	-	128	0.027789	0.411937	1	1
PXDNL	ENSG00000147485	8	52232138	52722005	-	1298	0.027822	0.411937	1	1
RAB8A	ENSG00000167461	19	16222439	16245044	+	135	0.027864	0.411937	1	1
SGSM1	ENSG00000167037	22	25202236	25323545	+	451	0.027893	0.411937	1	1
-	ENSG00000273303	3	44607051	44635665	+	114	0.027917	0.411937	1	1
XKR9	ENSG00000221947	8	71581600	71702606	+	396	0.027936	0.411937	1	1
STX12	ENSG00000117758	1	28099694	28150963	+	15	0.02796	0.411937	1	1
POU4F1	ENSG00000152192	13	79172497	79177673	-	39	0.027993	0.411937	1	1
ALKBH7	ENSG00000125652	19	6372444	6375042	+	172	0.027996	0.411937	1	1
FOXO4	ENSG00000184481	X	70316047	70323385	+	43	0.02803	0.411937	1	1
ZNF516	ENSG00000101493	18	74069644	74207146	-	316	0.028031	0.411937	1	1
PVRL2	ENSG00000130202	19	45349432	45392485	+	202	0.028045	0.411937	1	1
ZNF552	ENSG00000178935	19	58315209	58326281	-	89	0.028081	0.411937	1	1
HLA-DQA2	ENSG00000237541	6	32709119	32714992	+	599	0.028132	0.411937	1	1
PRR15L	ENSG00000167183	17	46029333	46035244	-	120	0.02815	0.411937	1	1
CRYBA4	ENSG00000196431	22	27017928	27026636	+	128	0.028181	0.411937	1	1
TAF7L	ENSG00000102387	X	100523241	100548059	-	34	0.028189	0.411937	1	1
ADK	ENSG00000156110	10	75910960	76469061	+	717	0.028198	0.411937	1	1
ATP13A3	ENSG00000133657	3	194123401	194219093	-	302	0.028203	0.411937	1	1
ZNF177	ENSG00000188629	19	9435021	9493293	+	160	0.028233	0.411937	1	1
MAEA	ENSG00000090316	4	1283639	1333935	+	309	0.028255	0.411937	1	1
GPCPD1	ENSG00000125772	20	5525085	5591672	-	217	0.028269	0.411937	1	1
PKMYT1	ENSG00000127564	16	3018025	3030540	-	100	0.028286	0.411937	1	1
RARB	ENSG00000077092	3	25215823	25639423	+	1454	0.02831	0.411937	1	1
DPP3	ENSG00000254986	11	66247484	66277130	+	35	0.028321	0.411937	1	1
COL1A2	ENSG00000164692	7	94023873	94060544	+	159	0.02838	0.411937	1	1
CCDC152	ENSG00000198865	5	42756903	42802462	+	196	0.028412	0.411937	1	1
ST3GAL2	ENSG00000157350	16	70413338	70473140	-	69	0.02842	0.411937	1	1
LRGUK	ENSG00000155530	7	133812052	133949343	+	334	0.028427	0.411937	1	1
TRAPPC6A	ENSG00000007255	19	45666186	45681495	-	131	0.028432	0.411937	1	1
VCPKMT	ENSG00000100483	14	50575350	50583318	-	120	0.028457	0.411937	1	1
MLF1	ENSG00000178053	3	158288952	158325041	+	194	0.028476	0.411937	1	1
LRP4	ENSG00000134569	11	46878419	46940193	-	100	0.028492	0.411937	1	1
ZCCHC10	ENSG00000155329	5	132332677	132362296	-	126	0.028504	0.411937	1	1
ARSA	ENSG00000100299	22	51061182	51066607	-	131	0.028532	0.411937	1	1
CSNK1D	ENSG00000141551	17	80196899	80231607	-	88	0.028533	0.411937	1	1
IGSF23	ENSG00000216588	19	45116940	45140081	+	124	0.028548	0.411937	1	1
BBS9	ENSG00000122507	7	33168856	33645680	+	1124	0.028585	0.412164	1	1
GTF2H1	ENSG00000110768	11	18343842	18388591	+	160	0.02866	0.412938	1	1
FXYD3	ENSG00000089356	19	35606732	35615228	+	87	0.028684	0.412977	1	1
USP48	ENSG00000090686	1	22004791	22110099	-	379	0.028714	0.413102	1	1
PXN	ENSG00000089159	12	120648250	120703574	-	110	0.028752	0.413342	1	1
CCDC42	ENSG00000161973	17	8633252	8648537	-	156	0.028781	0.413452	1	1
SOX15	ENSG00000129194	17	7491496	7493488	-	54	0.028853	0.414179	1	1
FAM46A	ENSG00000112773	6	82201156	82462491	-	635	0.028881	0.414275	1	1
-	ENSG00000258987	14	94405901	94410475	+	107	0.028929	0.414656	1	1
FAM47B	ENSG00000189132	X	34960913	34963034	+	38	0.028961	0.414808	1	1
RAC1	ENSG00000136238	7	6414154	6443608	+	167	0.029065	0.415648	1	1
ANHX	ENSG00000227059	12	133794898	133812681	-	91	0.029072	0.415648	1	1
LGALS14	ENSG00000006659	19	40194946	40200084	+	120	0.029084	0.415648	1	1
HIST1H1B	ENSG00000184357	6	27834570	27835359	-	67	0.029156	0.416103	1	1
HNRNPF	ENSG00000169813	10	43881065	43904614	-	180	0.029189	0.416103	1	1
PSMG1	ENSG00000183527	21	40546695	40555777	-	135	0.029242	0.416103	1	1
ZKSCAN7	ENSG00000196345	3	44596685	44624975	+	115	0.029271	0.416103	1	1
SYT8	ENSG00000149043	11	1848709	1858751	+	109	0.029273	0.416103	1	1
ACTN1	ENSG00000072110	14	69340860	69446157	-	441	0.029277	0.416103	1	1
UBAP2L	ENSG00000143569	1	154192655	154243986	+	90	0.029284	0.416103	1	1
ACER1	ENSG00000167769	19	6306153	6333640	-	269	0.029298	0.416103	1	1
SRPK3	ENSG00000184343	X	153041867	153051187	+	58	0.029337	0.416103	1	1
IL13RA2	ENSG00000123496	X	114238538	114254540	-	67	0.029349	0.416103	1	1
KCNU1	ENSG00000215262	8	36641842	36793646	+	215	0.029352	0.416103	1	1
C12orf65	ENSG00000130921	12	123717463	123742506	+	164	0.029426	0.416542	1	1
GTF3C4	ENSG00000125484	9	135545422	135570342	+	136	0.029426	0.416542	1	1
PRPF40A	ENSG00000196504	2	153508107	153574511	-	196	0.029508	0.416543	1	1
CTIF	ENSG00000134030	18	46065417	46389588	+	882	0.02951	0.416543	1	1
ADPRHL2	ENSG00000116863	1	36554476	36559533	+	32	0.029511	0.416543	1	1
ALK	ENSG00000171094	2	29415640	30144432	-	2065	0.029512	0.416543	1	1
C4orf17	ENSG00000138813	4	100432161	100463460	+	208	0.029664	0.418041	1	1
SHISA6	ENSG00000188803	17	11144580	11467380	+	888	0.029676	0.418041	1	1
DCAF17	ENSG00000115827	2	172290727	172341562	+	197	0.029696	0.418041	1	1
ZNF197	ENSG00000186448	3	44626380	44689963	+	128	0.029734	0.418041	1	1
VPS37B	ENSG00000139722	12	123349882	123380991	-	77	0.029737	0.418041	1	1
KDM7A	ENSG00000006459	7	139784546	139876835	-	246	0.029817	0.418041	1	1
SMCR8	ENSG00000176994	17	18218624	18226517	+	102	0.029819	0.418041	1	1
ZNF559-ZNF177	ENSG00000270011	19	9434850	9493293	+	161	0.029833	0.418041	1	1
TCL1A	ENSG00000100721	14	96176304	96180533	-	102	0.029843	0.418041	1	1
ZSWIM1	ENSG00000168612	20	44509866	44513905	+	111	0.02985	0.418041	1	1
LEPR	ENSG00000116678	1	65886248	66107242	+	480	0.029866	0.418041	1	1
ACE	ENSG00000159640	17	61554422	61599205	+	120	0.029877	0.418041	1	1
HAX1	ENSG00000143575	1	154244987	154248351	+	46	0.029926	0.418276	1	1
VRK2	ENSG00000028116	2	58134786	58387055	+	478	0.029937	0.418276	1	1
CALHM2	ENSG00000138172	10	105206543	105212660	-	91	0.029994	0.418361	1	1
EPG5	ENSG00000152223	18	43427574	43547240	-	353	0.030005	0.418361	1	1
GPR61	ENSG00000156097	1	110082494	110091028	+	94	0.030035	0.418361	1	1
SIGLEC11	ENSG00000161640	19	50452242	50464429	-	147	0.030047	0.418361	1	1
FNDC5	ENSG00000160097	1	33327869	33338083	-	47	0.030051	0.418361	1	1
OR9I1	ENSG00000172377	11	57885972	57886916	-	124	0.030113	0.418823	1	1
B3GAT2	ENSG00000112309	6	71566382	71666741	-	316	0.030136	0.418823	1	1
MBD3L1	ENSG00000170948	19	8943074	8954016	+	77	0.030149	0.418823	1	1
NME8	ENSG00000086288	7	37888199	37940003	+	389	0.030248	0.419832	1	1
BEX4	ENSG00000102409	X	102470020	102472174	+	17	0.030265	0.419832	1	1
-	ENSG00000222031	2	151857734	151905288	-	258	0.030334	0.419906	1	1
TMEM30C	ENSG00000235156	3	99904531	99913035	+	59	0.030389	0.419906	1	1
-	ENSG00000246366	8	71520812	71575514	+	209	0.030422	0.419906	1	1
RASSF7	ENSG00000099849	11	560404	564021	+	188	0.030427	0.419906	1	1
IFLTD1	ENSG00000152936	12	25562241	25801513	-	784	0.030489	0.419906	1	1
HIST1H2BO	ENSG00000196331	6	27861203	27861669	+	66	0.030522	0.419906	1	1
ENY2	ENSG00000120533	8	110346553	110358182	+	91	0.030531	0.419906	1	1
LGI4	ENSG00000153902	19	35615417	35633355	-	128	0.030548	0.419906	1	1
NOL11	ENSG00000130935	17	65713949	65740647	+	157	0.030563	0.419906	1	1
FAM114A2	ENSG00000055147	5	153369688	153418496	-	185	0.030589	0.419906	1	1
AHI1	ENSG00000135541	6	135604670	135818914	-	297	0.030589	0.419906	1	1
CCDC47	ENSG00000108588	17	61822610	61853711	-	127	0.030597	0.419906	1	1
CD248	ENSG00000174807	11	66081958	66084515	-	73	0.030608	0.419906	1	1
KCNH1	ENSG00000143473	1	210856555	211307457	-	1139	0.030625	0.419906	1	1
CYP4F31P	ENSG00000178206	2	132044330	132050127	+	8	0.030629	0.419906	1	1
MAP2K7	ENSG00000076984	19	7968728	7979363	+	103	0.030633	0.419906	1	1
UNC45A	ENSG00000140553	15	91473410	91497323	+	152	0.030643	0.419906	1	1
IGFL2	ENSG00000204866	19	46646363	46664556	+	96	0.030677	0.419906	1	1
C4orf19	ENSG00000154274	4	37455563	37625117	+	621	0.030682	0.419906	1	1
KLF10	ENSG00000155090	8	103661007	103668130	-	107	0.030742	0.420325	1	1
AMIGO1	ENSG00000181754	1	110046797	110052360	-	99	0.030756	0.420325	1	1
C1orf43	ENSG00000143612	1	154179182	154193104	-	55	0.0309	0.421592	1	1
CLPP	ENSG00000125656	19	6361463	6368919	+	210	0.0309	0.421592	1	1
RAP1GDS1	ENSG00000138698	4	99182535	99365012	+	280	0.030914	0.421592	1	1
TMEM54	ENSG00000121900	1	33360195	33367039	-	50	0.031074	0.423356	1	1
S100A11	ENSG00000163191	1	152004982	152020383	-	56	0.031087	0.423356	1	1
NPIPB7	ENSG00000233232	16	28467693	28481868	-	16	0.031119	0.423494	1	1
CACNG4	ENSG00000075461	17	64961026	65029514	+	304	0.031162	0.423566	1	1
ABCB9	ENSG00000150967	12	123405498	123466196	-	70	0.031181	0.423566	1	1
UCN2	ENSG00000145040	3	48599160	48601206	-	34	0.031295	0.423566	1	1
C10orf67	ENSG00000179133	10	23556124	23633774	-	195	0.031303	0.423566	1	1
GALE	ENSG00000117308	1	24122089	24127271	-	38	0.031304	0.423566	1	1
DLD	ENSG00000091140	7	107531415	107572175	+	177	0.031324	0.423566	1	1
CCDC39	ENSG00000145075	3	180320646	180588793	-	519	0.031343	0.423566	1	1
RNF157	ENSG00000141576	17	74138534	74236454	-	243	0.031349	0.423566	1	1
PITPNC1	ENSG00000154217	17	65373575	65693372	+	672	0.031367	0.423566	1	1
PLA2G1B	ENSG00000170890	12	120759914	120765592	-	80	0.031381	0.423566	1	1
MSLNL	ENSG00000162006	16	819428	833370	-	123	0.031396	0.423566	1	1
-	ENSG00000259471	15	66874528	66978132	+	486	0.031399	0.423566	1	1
PABPC4L	ENSG00000254535	4	135117488	135122903	-	96	0.031425	0.423566	1	1
NEU4	ENSG00000204099	2	242749920	242758739	+	69	0.031431	0.423566	1	1
GDF7	ENSG00000143869	2	20866424	20873418	+	120	0.031471	0.423566	1	1
FAM65B	ENSG00000111913	6	24797601	25042238	-	737	0.031474	0.423566	1	1
HIATL1	ENSG00000148110	9	97136833	97223324	+	196	0.031503	0.423662	1	1
RNF133	ENSG00000188050	7	122337766	122339210	-	75	0.031557	0.424094	1	1
RNF185	ENSG00000138942	22	31556168	31603005	+	150	0.031615	0.424412	1	1
CDKL1	ENSG00000100490	14	50796310	50883179	-	250	0.031646	0.424412	1	1
MAPK1IP1L	ENSG00000168175	14	55518349	55536910	+	90	0.031668	0.424412	1	1
IDH3B	ENSG00000101365	20	2639041	2644865	-	133	0.031677	0.424412	1	1
RAD50	ENSG00000113522	5	131891711	131980313	+	90	0.031694	0.424412	1	1
CLCN7	ENSG00000103249	16	1494935	1525581	-	342	0.031729	0.424412	1	1
OGFOD2	ENSG00000111325	12	123459127	123464590	+	32	0.031734	0.424412	1	1
DENND1A	ENSG00000119522	9	126141933	126692431	-	1115	0.031761	0.42448	1	1
TAF4B	ENSG00000141384	18	23805900	23971649	+	423	0.031834	0.424853	1	1
LRP6	ENSG00000070018	12	12268959	12419946	-	360	0.031836	0.424853	1	1
LEP	ENSG00000174697	7	127881337	127897681	+	121	0.031863	0.424853	1	1
KIF2B	ENSG00000141200	17	51900239	51902573	+	155	0.031887	0.424853	1	1
MEPCE	ENSG00000146834	7	100026413	100031741	+	56	0.031925	0.424853	1	1
KLK1	ENSG00000167748	19	51322404	51327043	-	133	0.031936	0.424853	1	1
WDR93	ENSG00000140527	15	90234028	90286869	+	229	0.031955	0.424853	1	1
SLC44A5	ENSG00000137968	1	75667816	76076801	-	936	0.032006	0.424853	1	1
FXYD5	ENSG00000089327	19	35645633	35660786	+	130	0.03202	0.424853	1	1
DFNA5	ENSG00000105928	7	24737972	24809244	-	311	0.032041	0.424853	1	1
VRK1	ENSG00000100749	14	97263641	97398059	+	395	0.032046	0.424853	1	1
-	ENSG00000226974	13	64320934	64321323	+	51	0.032052	0.424853	1	1
ABCB8	ENSG00000197150	7	150725510	150744869	+	104	0.032131	0.424948	1	1
TNNI2	ENSG00000130598	11	1860219	1862910	+	88	0.032143	0.424948	1	1
PIK3AP1	ENSG00000155629	10	98353069	98480271	-	333	0.032154	0.424948	1	1
ARMC12	ENSG00000157343	6	35704809	35716856	+	99	0.032175	0.424948	1	1
STRADA	ENSG00000266173	17	61780192	61819330	-	130	0.032176	0.424948	1	1
-	ENSG00000256500	14	104029299	104152261	+	267	0.032196	0.424948	1	1
CITED2	ENSG00000164442	6	139693393	139695757	-	78	0.032246	0.424948	1	1
BCAR1	ENSG00000050820	16	75262928	75301951	-	273	0.032259	0.424948	1	1
OAS2	ENSG00000111335	12	113416200	113449528	+	182	0.032261	0.424948	1	1
PARP3	ENSG00000041880	3	51976361	51982883	+	39	0.032281	0.424948	1	1
IFNG	ENSG00000111537	12	68548548	68553527	-	141	0.032305	0.424948	1	1
PYGO2	ENSG00000163348	1	154929502	154936329	-	35	0.03237	0.424948	1	1
NFKBIL1	ENSG00000204498	6	31514647	31526606	+	253	0.032382	0.424948	1	1
EVA1A	ENSG00000115363	2	75696428	75796848	-	330	0.032404	0.424948	1	1
MPDU1	ENSG00000129255	17	7486847	7496107	+	87	0.03241	0.424948	1	1
CEP290	ENSG00000198707	12	88442793	88535993	-	156	0.03244	0.424948	1	1
PPP2R2C	ENSG00000074211	4	6322305	6565327	-	722	0.03246	0.424948	1	1
MBNL1	ENSG00000152601	3	151961617	152183569	+	293	0.032465	0.424948	1	1
-	ENSG00000255748	12	133787246	133787772	-	105	0.032515	0.424948	1	1
YARS	ENSG00000134684	1	33240840	33283754	-	111	0.032578	0.424948	1	1
GTF2F1	ENSG00000125651	19	6379580	6393992	-	133	0.032589	0.424948	1	1
FAM154B	ENSG00000188659	15	82555151	82577271	+	141	0.032605	0.424948	1	1
-	ENSG00000253207	8	114612539	114629187	+	119	0.03262	0.424948	1	1
TRAPPC3	ENSG00000054116	1	36602173	36615098	-	51	0.032622	0.424948	1	1
HBEGF	ENSG00000113070	5	139712428	139726216	-	63	0.032638	0.424948	1	1
PIK3C2G	ENSG00000139144	12	18400548	18801348	+	1080	0.032683	0.424948	1	1
SHOX2	ENSG00000168779	3	157814948	157824292	-	110	0.03269	0.424948	1	1
UVSSA	ENSG00000163945	4	1341054	1381837	+	214	0.032708	0.424948	1	1
SMIM11	ENSG00000205670	21	35747779	35780164	+	86	0.032712	0.424948	1	1
RGPD2	ENSG00000185304	2	88055474	88285309	-	55	0.032717	0.424948	1	1
PPM1K	ENSG00000163644	4	89178772	89205921	-	112	0.032749	0.425069	1	1
KLC1	ENSG00000126214	14	104028233	104167888	+	289	0.032775	0.425069	1	1
TMEM198	ENSG00000188760	2	220408385	220415317	+	82	0.032821	0.425069	1	1
ZNF341	ENSG00000131061	20	32319463	32380075	+	118	0.032834	0.425069	1	1
CALCB	ENSG00000175868	11	14926543	15103888	+	110	0.032836	0.425069	1	1
MTCH1	ENSG00000137409	6	36935917	36954074	-	197	0.032932	0.425834	1	1
RAC3	ENSG00000169750	17	79989500	79992080	+	72	0.032939	0.425834	1	1
ZNF804A	ENSG00000170396	2	185463093	185804219	+	588	0.03298	0.42608	1	1
PAPPA2	ENSG00000116183	1	176432307	176814735	+	696	0.033011	0.426196	1	1
CALCR	ENSG00000004948	7	93053799	93204042	-	413	0.033104	0.426647	1	1
CDK5RAP3	ENSG00000108465	17	46045176	46059140	+	134	0.033107	0.426647	1	1
NF2	ENSG00000186575	22	29999545	30094587	+	208	0.033117	0.426647	1	1
RNF40	ENSG00000103549	16	30773066	30787628	+	22	0.033158	0.426647	1	1
IGF2	ENSG00000167244	11	2150342	2170833	-	147	0.033171	0.426647	1	1
PLXNB3	ENSG00000198753	X	153029651	153044801	+	60	0.033178	0.426647	1	1
LRRC56	ENSG00000161328	11	537527	554916	+	215	0.033211	0.426788	1	1
IRS2	ENSG00000185950	13	110406184	110438915	-	205	0.033263	0.427173	1	1
SRMS	ENSG00000125508	20	62172163	62178857	-	128	0.033343	0.427917	1	1
TGFBR3L	ENSG00000260001	19	7981030	7983982	+	92	0.033388	0.428106	1	1
DMD	ENSG00000198947	X	31115794	33357558	-	2661	0.033411	0.428106	1	1
STPG2	ENSG00000163116	4	98105244	99064391	-	1302	0.033424	0.428106	1	1
-	ENSG00000125695	17	61780205	61829457	-	149	0.03361	0.429218	1	1
SLCO1C1	ENSG00000139155	12	20848289	20906320	+	293	0.033633	0.429218	1	1
ZNF487	ENSG00000243660	10	43932282	43991517	+	261	0.033669	0.429218	1	1
OR4C16	ENSG00000181935	11	55339604	55340536	+	225	0.033729	0.429218	1	1
TRAPPC4	ENSG00000196655	11	118889142	118896164	+	113	0.033731	0.429218	1	1
NR1H3	ENSG00000025434	11	47269851	47290396	+	92	0.033757	0.429218	1	1
-	ENSG00000269866	16	70258261	70258641	+	11	0.033809	0.429218	1	1
PABPN1L	ENSG00000205022	16	88928034	88933068	-	152	0.033817	0.429218	1	1
ZNF19	ENSG00000157429	16	71498453	71598992	-	192	0.033822	0.429218	1	1
PSPN	ENSG00000125650	19	6375159	6379069	-	134	0.033826	0.429218	1	1
GPR37L1	ENSG00000170075	1	202091986	202102720	+	140	0.033848	0.429218	1	1
TRIM72	ENSG00000177238	16	31225342	31236510	+	23	0.033863	0.429218	1	1
ARHGAP12	ENSG00000165322	10	32094365	32217742	-	200	0.03387	0.429218	1	1
DDX19A	ENSG00000168872	16	70380732	70407286	+	40	0.033873	0.429218	1	1
FUK	ENSG00000157353	16	70488324	70514177	+	40	0.033886	0.429218	1	1
WDFY3	ENSG00000163625	4	85590704	85887544	-	271	0.033887	0.429218	1	1
FBXO16	ENSG00000214050	8	28205804	28347835	-	220	0.033898	0.429218	1	1
CKAP5	ENSG00000175216	11	46764598	46867847	-	142	0.033911	0.429218	1	1
PITX3	ENSG00000107859	10	103989943	104001231	-	66	0.033949	0.429218	1	1
-	ENSG00000268503	17	7517264	7517427	+	50	0.033954	0.429218	1	1
PPP6C	ENSG00000119414	9	127908852	127952218	-	75	0.033976	0.429218	1	1
ACER2	ENSG00000177076	9	19408925	19452018	+	156	0.034037	0.429454	1	1
THEM6	ENSG00000130193	8	143808621	143818345	+	30	0.034039	0.429454	1	1
TMEM170A	ENSG00000166822	16	75476952	75499395	-	158	0.03409	0.429818	1	1
NPS	ENSG00000214285	10	129347613	129350935	+	238	0.034142	0.430015	1	1
C11orf35	ENSG00000185522	11	554855	560779	-	169	0.03415	0.430015	1	1
CMC2	ENSG00000103121	16	81009698	81053875	-	297	0.034191	0.430252	1	1
-	ENSG00000251246	1	155036224	155059283	+	77	0.03424	0.430309	1	1
EFNA3	ENSG00000143590	1	155036224	155060014	+	77	0.03424	0.430309	1	1
RDH5	ENSG00000135437	12	56114151	56118489	+	70	0.034324	0.431085	1	1
MMP21	ENSG00000154485	10	127455022	127464390	-	79	0.034401	0.431502	1	1
-	ENSG00000264813	17	61562184	61599209	+	114	0.034409	0.431502	1	1
S100PBP	ENSG00000116497	1	33282368	33324476	+	107	0.034426	0.431502	1	1
PILRA	ENSG00000085514	7	99965153	99997719	+	76	0.034483	0.431502	1	1
MOSPD3	ENSG00000106330	7	100209725	100213007	+	56	0.034487	0.431502	1	1
DOCK3	ENSG00000088538	3	50712672	51421629	+	1023	0.034512	0.431502	1	1
FAM220A	ENSG00000178397	7	6369040	6388612	-	140	0.034513	0.431502	1	1
SPDYE4	ENSG00000183318	17	8656424	8661877	-	127	0.034591	0.431741	1	1
C9orf171	ENSG00000188523	9	135285430	135448704	+	423	0.034596	0.431741	1	1
BLOC1S1	ENSG00000135441	12	56109820	56113871	+	72	0.034599	0.431741	1	1
SERPINB13	ENSG00000197641	18	61254223	61271873	+	145	0.034743	0.433259	1	1
GMPPA	ENSG00000144591	2	220363589	220371710	+	64	0.034826	0.433985	1	1
MSRA	ENSG00000175806	8	9911778	10286401	+	1281	0.034846	0.433985	1	1
PARVG	ENSG00000138964	22	44568836	44615413	+	334	0.034952	0.435026	1	1
GTF3C6	ENSG00000155115	6	111279763	111289093	+	198	0.035003	0.435199	1	1
CD79B	ENSG00000007312	17	62006100	62009714	-	65	0.035029	0.435199	1	1
ZNF268	ENSG00000090612	12	133707570	133783698	+	243	0.035049	0.435199	1	1
ELK3	ENSG00000111145	12	96588160	96663613	+	217	0.035081	0.435199	1	1
SDK1	ENSG00000146555	7	3341080	4308632	+	2780	0.035109	0.435199	1	1
CFH	ENSG00000000971	1	196621008	196716634	+	207	0.035154	0.435199	1	1
RELN	ENSG00000189056	7	103112231	103629963	-	1655	0.035167	0.435199	1	1
TPR	ENSG00000047410	1	186280784	186344825	-	152	0.035192	0.435199	1	1
-	ENSG00000267819	12	131780067	131782763	+	27	0.035197	0.435199	1	1
NCKAP5	ENSG00000176771	2	133429374	134326034	-	1836	0.035204	0.435199	1	1
C1orf189	ENSG00000163263	1	154171848	154178809	-	51	0.035213	0.435199	1	1
INSL5	ENSG00000172410	1	67263424	67266939	-	78	0.035255	0.435441	1	1
LRBA	ENSG00000198589	4	151185594	151936879	-	1090	0.035305	0.435781	1	1
LINC00346	ENSG00000255874	13	111521578	111522162	-	102	0.03533	0.435812	1	1
NXF3	ENSG00000147206	X	102330738	102348157	-	26	0.035403	0.436434	1	1
FAM160B1	ENSG00000151553	10	116581503	116659591	+	271	0.035476	0.436823	1	1
CDC42EP3	ENSG00000163171	2	37869032	37965611	-	360	0.035523	0.436823	1	1
GTF2H3	ENSG00000111358	12	124118375	124147153	+	136	0.035544	0.436823	1	1
CLDN9	ENSG00000213937	16	3062457	3064506	+	70	0.035582	0.436823	1	1
SDR42E2	ENSG00000183921	16	22177618	22203075	+	67	0.035583	0.436823	1	1
CLCN4	ENSG00000073464	X	10125024	10205700	+	187	0.035621	0.436823	1	1
BET1L	ENSG00000177951	11	167784	207428	-	168	0.035627	0.436823	1	1
ABHD12	ENSG00000100997	20	25275379	25371619	-	290	0.035663	0.436823	1	1
DSC2	ENSG00000134755	18	28645940	28682378	-	134	0.035677	0.436823	1	1
CPN2	ENSG00000178772	3	194060494	194072057	-	247	0.035686	0.436823	1	1
SRSF2	ENSG00000161547	17	74730197	74733456	-	24	0.035698	0.436823	1	1
HRAS	ENSG00000174775	11	532242	537287	-	193	0.035705	0.436823	1	1
-	ENSG00000184566	11	33902189	33903338	+	106	0.035747	0.437061	1	1
SMG9	ENSG00000105771	19	44235301	44259142	-	143	0.035804	0.437482	1	1
CABIN1	ENSG00000099991	22	24407642	24574596	+	179	0.035898	0.438354	1	1
RAB33A	ENSG00000134594	X	129305623	129318844	+	23	0.035932	0.438493	1	1
PEG3	ENSG00000198300	19	57321445	57352096	-	83	0.035974	0.438729	1	1
FGD2	ENSG00000146192	6	36973422	36996846	+	233	0.036035	0.439042	1	1
MRC2	ENSG00000011028	17	60704762	60770958	+	123	0.036045	0.439042	1	1
RABL5	ENSG00000128581	7	100956975	100965104	-	191	0.036143	0.439695	1	1
SLC7A1	ENSG00000139514	13	30083547	30169825	-	329	0.036144	0.439695	1	1
-	ENSG00000256029	1	159827690	159842843	-	116	0.0362	0.439843	1	1
SNAPC2	ENSG00000104976	19	7985201	7988135	+	102	0.036218	0.439843	1	1
CTNNA1	ENSG00000044115	5	137946656	138270723	+	434	0.036239	0.439843	1	1
MFHAS1	ENSG00000147324	8	8640864	8751155	-	511	0.036282	0.439843	1	1
RPUSD2	ENSG00000166133	15	40861499	40866659	+	114	0.036288	0.439843	1	1
DHX40	ENSG00000108406	17	57642886	57685706	+	57	0.036297	0.439843	1	1
TXNDC2	ENSG00000168454	18	9885763	9889272	+	159	0.036315	0.439843	1	1
LACTB2	ENSG00000147592	8	71547553	71581409	-	178	0.036444	0.440939	1	1
LYPD3	ENSG00000124466	19	43964939	43969812	-	104	0.036451	0.440939	1	1
PTRH2	ENSG00000141378	17	57751997	57784987	-	86	0.036489	0.440966	1	1
FAM124B	ENSG00000124019	2	225243415	225266802	-	277	0.0365	0.440966	1	1
ANAPC5	ENSG00000089053	12	121746048	121837699	-	33	0.036558	0.440966	1	1
WFDC10A	ENSG00000180305	20	44258165	44259835	+	120	0.03656	0.440966	1	1
SYTL3	ENSG00000164674	6	159071046	159185908	+	385	0.036567	0.440966	1	1
RABEPK	ENSG00000136933	9	127962821	127996437	+	80	0.036591	0.440981	1	1
BTRC	ENSG00000166167	10	103113820	103317078	+	408	0.03669	0.441649	1	1
EXTL2	ENSG00000162694	1	101337943	101361554	-	67	0.036692	0.441649	1	1
STAU2	ENSG00000040341	8	74332604	74659943	-	807	0.036849	0.442937	1	1
OR5T1	ENSG00000181698	11	56043029	56044146	+	112	0.036884	0.442937	1	1
ADRA1B	ENSG00000170214	5	159343790	159399551	+	228	0.036892	0.442937	1	1
FSCB	ENSG00000189139	14	44973545	44976482	-	192	0.036949	0.442937	1	1
ADAP1	ENSG00000105963	7	937540	995043	-	263	0.03695	0.442937	1	1
ZNF711	ENSG00000147180	X	84498997	84528368	+	90	0.036956	0.442937	1	1
PHKG2	ENSG00000156873	16	30759591	30772490	+	20	0.036959	0.442937	1	1
PCBP2	ENSG00000197111	12	53835525	53874946	+	72	0.037021	0.443405	1	1
-	ENSG00000223874	2	217735495	217736362	+	100	0.037077	0.44359	1	1
VSIG8	ENSG00000243284	1	159824106	159832447	-	102	0.037105	0.44359	1	1
C1orf127	ENSG00000175262	1	11006528	11042094	-	177	0.037108	0.44359	1	1
TTC32	ENSG00000183891	2	20096404	20101747	-	102	0.037128	0.44359	1	1
TMEM132D	ENSG00000151952	12	129556270	130388211	-	2379	0.037157	0.443663	1	1
METTL21A	ENSG00000144401	2	208445355	208490652	-	144	0.037211	0.44375	1	1
C4BPA	ENSG00000123838	1	207277607	207318317	+	144	0.037218	0.44375	1	1
NEUROG2	ENSG00000178403	4	113434672	113437328	-	84	0.037233	0.44375	1	1
DPH7	ENSG00000148399	9	140449356	140473387	-	63	0.037297	0.44424	1	1
ZCWPW1	ENSG00000078487	7	99998449	100026615	-	68	0.037387	0.444886	1	1
NAV1	ENSG00000134369	1	201592411	201796102	+	475	0.03741	0.444886	1	1
FLAD1	ENSG00000160688	1	154955814	154965587	+	35	0.037456	0.444886	1	1
MEPE	ENSG00000152595	4	88742563	88767969	+	217	0.037462	0.444886	1	1
C17orf85	ENSG00000074356	17	3714460	3749545	-	120	0.037476	0.444886	1	1
RAB1B	ENSG00000174903	11	66036004	66044963	+	61	0.037489	0.444886	1	1
UBASH3B	ENSG00000154127	11	122526383	122685181	+	516	0.037514	0.444911	1	1
OTOA	ENSG00000155719	16	21689835	21772050	+	112	0.037541	0.444958	1	1
RSAD1	ENSG00000136444	17	48556161	48563336	+	87	0.037585	0.444995	1	1
LRRC15	ENSG00000172061	3	194075976	194090472	-	275	0.03759	0.444995	1	1
MED12	ENSG00000184634	X	70338406	70362303	+	60	0.037719	0.446035	1	1
VMO1	ENSG00000182853	17	4688580	4689728	-	71	0.037744	0.446035	1	1
LRRC8E	ENSG00000171017	19	7953390	7966901	+	113	0.037758	0.446035	1	1
ADH1A	ENSG00000187758	4	100197524	100212185	-	140	0.03779	0.446035	1	1
DNAJC6	ENSG00000116675	1	65713902	65881552	+	437	0.037798	0.446035	1	1
EIF2S3	ENSG00000130741	X	24072833	24096088	+	17	0.037816	0.446035	1	1
LAPTM4A	ENSG00000068697	2	20232411	20251789	-	112	0.037884	0.446566	1	1
TRPC4AP	ENSG00000100991	20	33590207	33680674	-	275	0.03793	0.446836	1	1
SULT1A2	ENSG00000197165	16	28603264	28608430	-	34	0.037989	0.446904	1	1
IARS	ENSG00000196305	9	94972489	95056038	-	242	0.038007	0.446904	1	1
PLEKHB1	ENSG00000021300	11	73357223	73373864	+	121	0.038027	0.446904	1	1
E2F1	ENSG00000101412	20	32263489	32274210	-	63	0.038028	0.446904	1	1
REM2	ENSG00000139890	14	23352374	23356895	+	73	0.038052	0.446915	1	1
RPS14	ENSG00000164587	5	149822753	149829319	-	129	0.038112	0.446948	1	1
UQCRC2	ENSG00000140740	16	21963981	21994981	+	36	0.038122	0.446948	1	1
KCNE2	ENSG00000159197	21	35736323	35743688	+	108	0.038124	0.446948	1	1
ITGA7	ENSG00000135424	12	56078352	56109827	-	85	0.038169	0.447205	1	1
RANGAP1	ENSG00000100401	22	41641615	41682255	-	105	0.038199	0.447226	1	1
KCNK9	ENSG00000169427	8	140613081	140715299	-	298	0.038218	0.447226	1	1
ARL6IP4	ENSG00000182196	12	123464607	123467456	+	29	0.03824	0.447226	1	1
RPS25	ENSG00000118181	11	118886422	118889401	-	83	0.03828	0.447423	1	1
KLHL34	ENSG00000185915	X	21673609	21676448	-	16	0.038356	0.447887	1	1
SEC63	ENSG00000025796	6	108188960	108279393	-	172	0.038385	0.447887	1	1
AADACL2	ENSG00000197953	3	151451704	151479127	+	206	0.038389	0.447887	1	1
INS-IGF2	ENSG00000129965	11	2153768	2182439	-	190	0.038461	0.448	1	1
GNG7	ENSG00000176533	19	2511217	2702707	-	612	0.038461	0.448	1	1
OR1L8	ENSG00000171496	9	125329778	125330838	-	217	0.038468	0.448	1	1
ASAH2	ENSG00000188611	10	51942538	52008370	-	139	0.038492	0.44801	1	1
RIPPLY3	ENSG00000183145	21	38378450	38391959	+	203	0.038532	0.448206	1	1
SPDYE3	ENSG00000214300	7	99905325	99919819	+	32	0.038559	0.448251	1	1
ZBTB20	ENSG00000181722	3	114056941	114866118	-	1167	0.038645	0.448982	1	1
SLC6A11	ENSG00000132164	3	10857885	10982419	+	406	0.038755	0.449776	1	1
DDX42	ENSG00000198231	17	61850963	61896677	+	147	0.038771	0.449776	1	1
TAS2R16	ENSG00000128519	7	122634759	122635754	-	99	0.038783	0.449776	1	1
NCAN	ENSG00000130287	19	19322782	19363042	+	148	0.038852	0.450307	1	1
TOP2B	ENSG00000077097	3	25639475	25706398	-	183	0.038923	0.450576	1	1
SKIL	ENSG00000136603	3	170075466	170114623	+	129	0.03894	0.450576	1	1
SLC4A9	ENSG00000113073	5	139739787	139754728	+	63	0.038945	0.450576	1	1
C1orf27	ENSG00000157181	1	186344890	186390510	+	133	0.039044	0.451285	1	1
ITGB6	ENSG00000115221	2	160956177	161128399	-	461	0.03907	0.451285	1	1
C15orf41	ENSG00000186073	15	36871812	37102449	+	639	0.039089	0.451285	1	1
SPEG	ENSG00000072195	2	220299568	220363009	+	122	0.03911	0.451285	1	1
HPS5	ENSG00000110756	11	18300223	18343745	-	169	0.039127	0.451285	1	1
PRR13	ENSG00000205352	12	53835389	53840429	+	46	0.039146	0.451285	1	1
GINS1	ENSG00000101003	20	25388363	25433264	+	191	0.039229	0.451785	1	1
TMEM161B	ENSG00000164180	5	87485450	87565293	-	136	0.039236	0.451785	1	1
KCNK1	ENSG00000135750	1	233749750	233808258	+	322	0.039318	0.452196	1	1
CHN2	ENSG00000106069	7	29161890	29553944	+	1206	0.03936	0.452196	1	1
KPNA6	ENSG00000025800	1	32573639	32642169	+	84	0.039413	0.452196	1	1
CENPN	ENSG00000166451	16	81040103	81066719	+	239	0.039414	0.452196	1	1
AOC1	ENSG00000002726	7	150521715	150558592	+	328	0.039443	0.452196	1	1
-	ENSG00000215306	14	23286463	23291750	-	130	0.039449	0.452196	1	1
PRSS22	ENSG00000005001	16	2902728	2908171	-	133	0.03946	0.452196	1	1
AKAP13	ENSG00000170776	15	85923802	86292586	+	1025	0.039489	0.452196	1	1
PER1	ENSG00000179094	17	8043790	8059824	-	115	0.039498	0.452196	1	1
FAM160A1	ENSG00000164142	4	152330368	152584784	+	432	0.039505	0.452196	1	1
ZIM2	ENSG00000269699	19	57285920	57352097	-	124	0.03953	0.452215	1	1
AP1M1	ENSG00000072958	19	16308389	16346160	+	196	0.039579	0.452508	1	1
DCN	ENSG00000011465	12	91539025	91576900	-	87	0.039825	0.454648	1	1
GNAT1	ENSG00000114349	3	50229045	50233949	+	57	0.039835	0.454648	1	1
RRN3	ENSG00000085721	16	15153879	15188174	-	56	0.039837	0.454648	1	1
NIT2	ENSG00000114021	3	100053545	100075710	+	111	0.03986	0.454648	1	1
WDR35	ENSG00000118965	2	20110021	20189892	-	229	0.039886	0.454672	1	1
RFPL4AL1	ENSG00000229292	19	56280507	56284545	+	92	0.039909	0.454672	1	1
ACOT8	ENSG00000101473	20	44470360	44486045	-	131	0.039956	0.454934	1	1
CLDN12	ENSG00000157224	7	90013035	90142716	+	423	0.039979	0.454934	1	1
TRIP11	ENSG00000100815	14	92432335	92507240	-	279	0.040068	0.455662	1	1
ZNF25	ENSG00000175395	10	38238500	38265561	-	130	0.04009	0.455662	1	1
RRP9	ENSG00000114767	3	51967446	51975957	-	15	0.040136	0.455764	1	1
ADD1	ENSG00000087274	4	2845584	2931803	+	203	0.040146	0.455764	1	1
RFNG	ENSG00000169733	17	80005778	80009707	-	78	0.040204	0.455984	1	1
LGALS3	ENSG00000131981	14	55590828	55612126	+	81	0.040219	0.455984	1	1
ADRA2B	ENSG00000222040	2	96778707	96781984	-	28	0.040236	0.455984	1	1
COX19	ENSG00000240230	7	938415	1015235	-	322	0.040307	0.456522	1	1
CHCHD10	ENSG00000250479	22	24108021	24110630	-	96	0.04036	0.456855	1	1
PSMB6	ENSG00000142507	17	4699439	4701790	+	92	0.040396	0.456996	1	1
NUBPL	ENSG00000151413	14	31959162	32330430	+	978	0.040421	0.457012	1	1
IDO1	ENSG00000131203	8	39759794	39785963	+	182	0.040493	0.457437	1	1
TMEM233	ENSG00000224982	12	120031264	120079363	+	192	0.040576	0.457437	1	1
SAMD3	ENSG00000164483	6	130465460	130686570	-	897	0.040576	0.457437	1	1
KLC2	ENSG00000174996	11	66024765	66035331	+	68	0.040577	0.457437	1	1
RBPJ	ENSG00000168214	4	26165077	26436541	+	415	0.040602	0.457437	1	1
-	ENSG00000214670	14	75158879	75179800	-	56	0.040613	0.457437	1	1
DCST1	ENSG00000163357	1	155006300	155023406	+	71	0.04064	0.457437	1	1
SETX	ENSG00000107290	9	135136743	135230372	-	325	0.040657	0.457437	1	1
MS4A4E	ENSG00000214787	11	59968726	60010561	-	147	0.040671	0.457437	1	1
AKT1	ENSG00000142208	14	105235686	105262088	-	113	0.040785	0.458012	1	1
-	ENSG00000272410	3	10291056	10327480	+	186	0.040802	0.458012	1	1
MMP19	ENSG00000123342	12	56229217	56236750	-	40	0.040811	0.458012	1	1
AGAP3	ENSG00000133612	7	150782918	150841523	+	184	0.040838	0.458012	1	1
TRPV1	ENSG00000196689	17	3468738	3500392	-	200	0.040841	0.458012	1	1
NUDCD1	ENSG00000120526	8	110253148	110346614	-	247	0.040864	0.458012	1	1
TARBP1	ENSG00000059588	1	234527059	234614849	-	449	0.040921	0.458386	1	1
MESP1	ENSG00000166823	15	90291892	90294541	-	142	0.04095	0.458446	1	1
METTL7B	ENSG00000170439	12	56075330	56078395	+	89	0.041012	0.458875	1	1
CHRNA1	ENSG00000138435	2	175612320	175629200	-	120	0.041067	0.459225	1	1
GH1	ENSG00000259384	17	61994560	61996179	-	63	0.041137	0.459316	1	1
OCLN	ENSG00000197822	5	68788119	68853931	+	50	0.041167	0.459316	1	1
OXER1	ENSG00000162881	2	42989642	42991401	-	152	0.041169	0.459316	1	1
-	ENSG00000258311	12	56109820	56118487	+	77	0.041196	0.459316	1	1
ACP2	ENSG00000134575	11	47260853	47270457	-	84	0.041214	0.459316	1	1
CYP17A1	ENSG00000148795	10	104590288	104597290	-	85	0.041221	0.459316	1	1
FKBP1B	ENSG00000119782	2	24272571	24286551	+	128	0.041241	0.459316	1	1
FAP	ENSG00000078098	2	163027194	163101661	-	128	0.041314	0.459864	1	1
RFPL4A	ENSG00000223638	19	56270380	56274541	+	87	0.041384	0.460307	1	1
CHMP4B	ENSG00000101421	20	32399110	32442172	+	78	0.041415	0.460307	1	1
INTS4	ENSG00000149262	11	77589766	77705724	-	301	0.041425	0.460307	1	1
MOS	ENSG00000172680	8	57025501	57026541	-	89	0.041474	0.460587	1	1
DENND1B	ENSG00000213047	1	197473878	197744826	-	374	0.041525	0.460889	1	1
MC4R	ENSG00000166603	18	58038564	58040001	-	83	0.041589	0.461336	1	1
CTSD	ENSG00000117984	11	1773982	1785222	-	105	0.041622	0.461429	1	1
DDX55	ENSG00000111364	12	124086624	124105488	+	161	0.041645	0.461429	1	1
THUMPD3	ENSG00000134077	3	9404526	9428475	+	137	0.041677	0.461519	1	1
ZYG11B	ENSG00000162378	1	53192126	53293014	+	239	0.041745	0.461759	1	1
DHODH	ENSG00000102967	16	72042487	72058954	+	187	0.041751	0.461759	1	1
LILRB3	ENSG00000204577	19	54720147	54746602	-	70	0.041794	0.461759	1	1
LILRA6	ENSG00000244482	19	54720737	54746649	-	70	0.041794	0.461759	1	1
KLK11	ENSG00000167757	19	51525472	51531295	-	108	0.041858	0.46216	1	1
-	ENSG00000259316	15	64472547	64665980	-	297	0.041878	0.46216	1	1
SUSD2	ENSG00000099994	22	24577227	24585078	+	93	0.041928	0.462449	1	1
KIAA1191	ENSG00000122203	5	175773064	175788971	-	115	0.041963	0.462572	1	1
GLTSCR1L	ENSG00000112624	6	42749765	42836298	+	154	0.04205	0.46259	1	1
FXYD4	ENSG00000150201	10	43867090	43871783	+	102	0.042074	0.46259	1	1
ANK2	ENSG00000145362	4	113739265	114304896	+	1342	0.042081	0.46259	1	1
LYPLA2	ENSG00000011009	1	24117460	24122029	+	20	0.042083	0.46259	1	1
ASB10	ENSG00000146926	7	150872785	150884919	-	128	0.042084	0.46259	1	1
KLF4	ENSG00000136826	9	110247133	110252763	-	96	0.042189	0.463472	1	1
C16orf93	ENSG00000196118	16	30768744	30774031	-	20	0.042214	0.463472	1	1
ARHGEF25	ENSG00000240771	12	58003963	58013162	+	57	0.042236	0.463472	1	1
SLC17A1	ENSG00000124568	6	25783125	25832287	-	221	0.042295	0.463693	1	1
PCDH19	ENSG00000165194	X	99546642	99665271	-	98	0.042304	0.463693	1	1
OR52I2	ENSG00000226288	11	4608021	4609135	+	186	0.04235	0.463716	1	1
PLEKHD1	ENSG00000175985	14	69951409	69995215	+	169	0.042354	0.463716	1	1
PLAGL1	ENSG00000118495	6	144261437	144385735	-	330	0.042396	0.463838	1	1
ISPD	ENSG00000214960	7	16130817	16460947	-	902	0.042413	0.463838	1	1
MDGA1	ENSG00000112139	6	37600284	37667082	-	337	0.04247	0.46408	1	1
CABP7	ENSG00000100314	22	30116073	30127828	+	120	0.042483	0.46408	1	1
LMO2	ENSG00000135363	11	33880122	33913836	-	143	0.042548	0.464528	1	1
HYAL3	ENSG00000186792	3	50330262	50336899	-	4	0.042622	0.464812	1	1
NAT6	ENSG00000243477	3	50333833	50336852	-	4	0.042622	0.464812	1	1
-	ENSG00000259363	15	100347228	100417353	+	476	0.042752	0.465968	1	1
OR2L5	ENSG00000197454	1	248185250	248186188	+	67	0.042809	0.466172	1	1
COL6A5	ENSG00000172752	3	130064359	130203688	+	433	0.042836	0.466172	1	1
KIF24	ENSG00000186638	9	34252379	34329198	-	168	0.042844	0.466172	1	1
POPDC2	ENSG00000121577	3	119355304	119384171	-	209	0.042881	0.466172	1	1
PYCARD	ENSG00000103490	16	31212806	31214771	-	21	0.042891	0.466172	1	1
TSR3	ENSG00000007520	16	1399241	1401912	-	83	0.042921	0.466237	1	1
C9orf131	ENSG00000174038	9	35041092	35045988	+	56	0.042949	0.466279	1	1
CREBBP	ENSG00000005339	16	3775055	3930727	-	112	0.042993	0.466311	1	1
PHRF1	ENSG00000070047	11	576486	612222	+	256	0.043	0.466311	1	1
FAR2	ENSG00000064763	12	29302036	29493913	+	664	0.043032	0.466397	1	1
ZSWIM3	ENSG00000132801	20	44486256	44507761	+	150	0.04307	0.466548	1	1
ZNF248	ENSG00000198105	10	38091751	38147034	-	272	0.043142	0.467066	1	1
C2orf50	ENSG00000150873	2	11273179	11286916	+	220	0.043187	0.467293	1	1
LARP7	ENSG00000174720	4	113558120	113578748	+	96	0.043228	0.467366	1	1
ZDHHC24	ENSG00000174165	11	66288108	66313709	-	58	0.043242	0.467366	1	1
GDF11	ENSG00000135414	12	56137064	56150911	+	48	0.043306	0.467547	1	1
ITGAX	ENSG00000140678	16	31366455	31394318	+	128	0.043307	0.467547	1	1
PAX3	ENSG00000135903	2	223064607	223163715	-	314	0.043407	0.468365	1	1
SEC11C	ENSG00000166562	18	56806709	56826068	+	192	0.043492	0.468528	1	1
GFPT2	ENSG00000131459	5	179727690	179780387	-	303	0.043518	0.468528	1	1
XK	ENSG00000047597	X	37545012	37591383	+	54	0.04353	0.468528	1	1
C9orf57	ENSG00000204669	9	74666292	74687733	-	124	0.043531	0.468528	1	1
ALDH1A1	ENSG00000165092	9	75515578	75695358	-	356	0.043543	0.468528	1	1
FANCL	ENSG00000115392	2	58386378	58468507	-	212	0.043593	0.468806	1	1
CD68	ENSG00000129226	17	7482785	7485429	+	86	0.043715	0.469857	1	1
CLRN2	ENSG00000249581	4	17516788	17528727	+	199	0.043797	0.470478	1	1
CPOX	ENSG00000080819	3	98239976	98312567	-	231	0.043899	0.471149	1	1
PDZRN4	ENSG00000165966	12	41582250	41968392	+	1061	0.043915	0.471149	1	1
IL17B	ENSG00000127743	5	148750887	148783765	-	168	0.043937	0.471149	1	1
SPC25	ENSG00000152253	2	169690642	169769881	-	268	0.043978	0.471149	1	1
CCDC28A	ENSG00000024862	6	139094657	139114456	+	176	0.043981	0.471149	1	1
GABRA1	ENSG00000022355	5	161274197	161326975	+	217	0.044059	0.471723	1	1
SH3PXD2A	ENSG00000107957	10	105348285	105615301	-	621	0.044118	0.471819	1	1
GSC2	ENSG00000063515	22	19136089	19137796	-	19	0.044136	0.471819	1	1
LRRTM2	ENSG00000146006	5	138204612	138211057	-	59	0.044141	0.471819	1	1
UBQLN2	ENSG00000188021	X	56590026	56593443	+	12	0.044178	0.471884	1	1
ARL6IP6	ENSG00000177917	2	153574407	153617767	+	163	0.044212	0.471884	1	1
SMPX	ENSG00000091482	X	21724090	21776281	-	30	0.044226	0.471884	1	1
FLYWCH2	ENSG00000162076	16	2933187	2949383	+	186	0.04426	0.471884	1	1
-	ENSG00000261611	16	71481503	71523214	-	135	0.044289	0.471884	1	1
RCAN3	ENSG00000117602	1	24829387	24867530	+	159	0.044298	0.471884	1	1
-	ENSG00000269494	6	82262307	82262537	-	82	0.044348	0.471884	1	1
ZNF821	ENSG00000102984	16	71893583	71929239	-	127	0.044382	0.471884	1	1
TIGIT	ENSG00000181847	3	113995760	114029135	+	138	0.044442	0.471884	1	1
-	ENSG00000220032	18	74207477	74210045	+	76	0.044451	0.471884	1	1
SHC3	ENSG00000148082	9	91628060	91793682	-	422	0.044461	0.471884	1	1
OR10C1	ENSG00000206474	6	29407083	29408731	+	86	0.044471	0.471884	1	1
CPAMD8	ENSG00000160111	19	17003758	17137625	-	393	0.044472	0.471884	1	1
SUCLG1	ENSG00000163541	2	84650647	84687169	-	99	0.044488	0.471884	1	1
NOB1	ENSG00000141101	16	69775770	69788843	-	93	0.044583	0.472297	1	1
SLC26A10	ENSG00000135502	12	58013310	58019934	+	60	0.044597	0.472297	1	1
SLIT3	ENSG00000184347	5	168088745	168728133	-	1759	0.0446	0.472297	1	1
NINL	ENSG00000101004	20	25433341	25566153	-	333	0.044797	0.473886	1	1
SETD5	ENSG00000168137	3	9439299	9520924	+	188	0.044799	0.473886	1	1
MFSD2B	ENSG00000205639	2	24232951	24286191	+	215	0.044834	0.473908	1	1
LCE3A	ENSG00000185962	1	152595310	152595579	-	115	0.04485	0.473908	1	1
CA4	ENSG00000167434	17	58227297	58248260	+	52	0.044892	0.473941	1	1
NEK1	ENSG00000137601	4	170314426	170533780	-	462	0.04497	0.473941	1	1
-	ENSG00000250644	11	1768897	1780281	-	108	0.044988	0.473941	1	1
EVL	ENSG00000196405	14	100437786	100610573	+	432	0.044994	0.473941	1	1
LCE3E	ENSG00000185966	1	152538130	152539248	-	4	0.045016	0.473941	1	1
SYNJ2BP	ENSG00000213463	14	70838148	70883778	-	247	0.045036	0.473941	1	1
NDUFC2	ENSG00000151366	11	77779350	77791265	-	178	0.045038	0.473941	1	1
SLC5A4	ENSG00000100191	22	32614465	32651328	-	258	0.045077	0.473941	1	1
AQP5	ENSG00000161798	12	50355653	50359464	+	71	0.045109	0.473941	1	1
SULT1C3	ENSG00000196228	2	108863651	108881807	+	158	0.045111	0.473941	1	1
AGAP1	ENSG00000157985	2	236402733	237040444	+	1247	0.045139	0.473941	1	1
GPD2	ENSG00000115159	2	157291802	157470247	+	287	0.045159	0.473941	1	1
RD3	ENSG00000198570	1	211649864	211666259	-	251	0.045171	0.473941	1	1
SRBD1	ENSG00000068784	2	45615819	45839304	-	587	0.045233	0.474204	1	1
NLRP9	ENSG00000185792	19	56219798	56249768	-	158	0.045245	0.474204	1	1
ZFP69B	ENSG00000187801	1	40915774	40929390	+	158	0.045404	0.475293	1	1
KCNMB2	ENSG00000197584	3	177990720	178562217	+	1397	0.045425	0.475293	1	1
UHRF2	ENSG00000147854	9	6413151	6507054	+	268	0.045427	0.475293	1	1
MMP14	ENSG00000157227	14	23305766	23318236	+	165	0.045447	0.475293	1	1
SP140	ENSG00000079263	2	231067826	231223762	+	555	0.045521	0.475393	1	1
-	ENSG00000267954	22	24124467	24126145	-	131	0.045536	0.475393	1	1
DAK	ENSG00000149476	11	61100682	61120767	+	14	0.045544	0.475393	1	1
MIER1	ENSG00000198160	1	67390578	67454302	+	182	0.045596	0.475393	1	1
ZNF23	ENSG00000167377	16	71481500	71496998	-	90	0.045615	0.475393	1	1
ZYG11A	ENSG00000203995	1	53308183	53360670	+	139	0.04565	0.475393	1	1
HCAR3	ENSG00000255398	12	123199303	123201439	-	65	0.045659	0.475393	1	1
HIST1H2BE	ENSG00000197697	6	26183958	26184454	+	79	0.045676	0.475393	1	1
LPL	ENSG00000175445	8	19759228	19824769	+	222	0.045679	0.475393	1	1
AHCYL2	ENSG00000158467	7	128864864	129070052	+	397	0.045727	0.475393	1	1
TMED2	ENSG00000086598	12	124069078	124083116	+	137	0.045744	0.475393	1	1
AS3MT	ENSG00000214435	10	104629273	104661656	+	139	0.045751	0.475393	1	1
MAP7D1	ENSG00000116871	1	36621180	36646450	+	68	0.045828	0.475666	1	1
USP22	ENSG00000124422	17	20902910	20947073	-	218	0.045873	0.475666	1	1
-	ENSG00000222012	7	157406715	157411457	+	60	0.045885	0.475666	1	1
KIF21A	ENSG00000139116	12	39687030	39837192	-	253	0.045891	0.475666	1	1
TAS2R60	ENSG00000185899	7	143140546	143141502	+	91	0.0459	0.475666	1	1
MTHFD1L	ENSG00000120254	6	151186685	151423023	+	885	0.045966	0.475761	1	1
-	ENSG00000214248	19	7963689	7968427	-	116	0.04599	0.475761	1	1
PAPD5	ENSG00000121274	16	50186829	50269221	+	166	0.046028	0.475761	1	1
TOP3A	ENSG00000177302	17	18174742	18218321	-	159	0.046031	0.475761	1	1
GABRR1	ENSG00000146276	6	89887220	89940997	-	327	0.046056	0.475761	1	1
CALB2	ENSG00000172137	16	71392616	71424341	+	192	0.046061	0.475761	1	1
HSPA8	ENSG00000109971	11	122928197	122933938	-	141	0.046081	0.475761	1	1
ATP13A5	ENSG00000187527	3	192992579	193096632	-	400	0.046106	0.475766	1	1
NFATC2	ENSG00000101096	20	50003494	50179370	-	493	0.046185	0.475879	1	1
MBNL2	ENSG00000139793	13	97873688	98046374	+	327	0.046187	0.475879	1	1
CXCL12	ENSG00000107562	10	44793038	44881941	-	443	0.046259	0.475879	1	1
LRP10	ENSG00000197324	14	23340822	23350789	+	84	0.046264	0.475879	1	1
VMP1	ENSG00000062716	17	57784553	57919616	+	211	0.046288	0.475879	1	1
GPRASP2	ENSG00000158301	X	101967104	101973607	+	24	0.046352	0.475879	1	1
-	ENSG00000257230	12	59917059	59917965	-	72	0.046392	0.475879	1	1
LAMB1	ENSG00000091136	7	107564244	107643700	-	211	0.046401	0.475879	1	1
GLP2R	ENSG00000065325	17	9725523	9795419	+	392	0.046433	0.475879	1	1
ZBTB14	ENSG00000198081	18	5289018	5297052	-	100	0.046434	0.475879	1	1
VIPR1	ENSG00000114812	3	42530791	42579059	+	213	0.046468	0.475879	1	1
PPP1R35	ENSG00000160813	7	100032905	100034188	-	40	0.046472	0.475879	1	1
TMEM151A	ENSG00000179292	11	66059341	66064135	+	60	0.046492	0.475879	1	1
MSANTD3-TMEFF1	ENSG00000251349	9	103204553	103339918	+	254	0.046496	0.475879	1	1
TMEFF1	ENSG00000241697	9	103204560	103339918	+	254	0.046496	0.475879	1	1
EIF4A1	ENSG00000161960	17	7476024	7482323	+	105	0.046523	0.475879	1	1
DIP2A	ENSG00000160305	21	47878812	47989926	+	429	0.046541	0.475879	1	1
ARID5B	ENSG00000150347	10	63661059	63856703	+	435	0.046559	0.475879	1	1
TNP1	ENSG00000118245	2	217724181	217724787	-	114	0.046596	0.476006	1	1
IPPK	ENSG00000127080	9	95375466	95432547	-	223	0.046667	0.476452	1	1
AQP2	ENSG00000167580	12	50344524	50352664	+	85	0.046716	0.476452	1	1
-	ENSG00000263620	17	8054134	8066293	-	94	0.046737	0.476452	1	1
C8orf82	ENSG00000213563	8	145751117	145754516	-	19	0.046738	0.476452	1	1
SLC25A17	ENSG00000100372	22	41165634	41215403	-	87	0.046777	0.476599	1	1
HS1BP3	ENSG00000118960	2	20760208	20850849	-	454	0.046832	0.476909	1	1
RPF2	ENSG00000197498	6	111303218	111349466	+	360	0.046872	0.476992	1	1
PLAT	ENSG00000104368	8	42032236	42065242	-	87	0.046892	0.476992	1	1
-	ENSG00000269746	16	70239303	70239683	-	12	0.046914	0.476992	1	1
INHBC	ENSG00000175189	12	57828543	57844611	+	30	0.04695	0.47703	1	1
CRNN	ENSG00000143536	1	152381719	152386739	-	88	0.046967	0.47703	1	1
OAZ2	ENSG00000180304	15	64979772	64995480	-	88	0.047017	0.477056	1	1
SHC1	ENSG00000160691	1	154934774	154946871	-	42	0.047026	0.477056	1	1
SIDT1	ENSG00000072858	3	113251143	113348425	+	297	0.047059	0.477056	1	1
HIP1R	ENSG00000130787	12	123319000	123347507	+	192	0.047068	0.477056	1	1
TMEM132B	ENSG00000139364	12	125671382	126146917	+	1235	0.047133	0.477465	1	1
TRPV2	ENSG00000187688	17	16318856	16340317	+	120	0.047198	0.477874	1	1
C20orf144	ENSG00000149609	20	32250090	32253425	+	26	0.047234	0.477988	1	1
AP3B1	ENSG00000132842	5	77296349	77590579	-	569	0.04734	0.478652	1	1
OR5T2	ENSG00000181718	11	55999490	56000737	-	102	0.047349	0.478652	1	1
CCDC149	ENSG00000181982	4	24807739	24981826	-	558	0.047445	0.478869	1	1
ZNF534	ENSG00000198633	19	52932440	52955568	+	212	0.047461	0.478869	1	1
SIL1	ENSG00000120725	5	138282409	138629246	-	373	0.047464	0.478869	1	1
STAG1	ENSG00000118007	3	136055077	136471220	-	452	0.047486	0.478869	1	1
MUC19	ENSG00000205592	12	40787197	40964632	+	846	0.047494	0.478869	1	1
TOPBP1	ENSG00000163781	3	133317019	133380737	-	225	0.047631	0.479188	1	1
SSX3	ENSG00000165584	X	48205863	48216142	-	27	0.047644	0.479188	1	1
GABRQ	ENSG00000147402	X	151806637	151825999	+	51	0.047683	0.479188	1	1
CLCN5	ENSG00000171365	X	49687225	49863892	+	44	0.047687	0.479188	1	1
OTUD4	ENSG00000164164	4	146031990	146101313	-	65	0.047731	0.479188	1	1
BMP2K	ENSG00000138756	4	79697496	79837526	+	207	0.047766	0.479188	1	1
EPHA3	ENSG00000044524	3	89156674	89531284	+	620	0.04777	0.479188	1	1
PRR7	ENSG00000131188	5	176873446	176883283	+	45	0.047825	0.479188	1	1
ZNF578	ENSG00000258405	19	52956829	53015407	+	387	0.047842	0.479188	1	1
C1orf204	ENSG00000188004	1	159804264	159825137	-	120	0.047868	0.479188	1	1
C10orf32	ENSG00000166275	10	104613980	104624718	+	91	0.047881	0.479188	1	1
F3	ENSG00000117525	1	94994781	95007356	-	114	0.047897	0.479188	1	1
ZNF891	ENSG00000214029	12	133694740	133707059	-	119	0.04792	0.479188	1	1
CACUL1	ENSG00000151893	10	120433679	120514761	-	282	0.047924	0.479188	1	1
POM121L12	ENSG00000221900	7	53103349	53104617	+	142	0.047927	0.479188	1	1
DLEU1	ENSG00000176124	13	50656307	51297372	+	1242	0.047935	0.479188	1	1
COG3	ENSG00000136152	13	46039060	46110765	+	251	0.047946	0.479188	1	1
NT5DC3	ENSG00000111696	12	104164231	104234975	-	433	0.048017	0.479468	1	1
GFM1	ENSG00000168827	3	158362067	158410364	+	259	0.048047	0.479468	1	1
ACTL10	ENSG00000182584	20	32254304	32256331	+	32	0.04805	0.479468	1	1
DLG3	ENSG00000082458	X	69664711	69725337	+	70	0.048073	0.479468	1	1
ABHD15	ENSG00000168792	17	27887565	27894155	-	51	0.048188	0.480368	1	1
FGF12	ENSG00000114279	3	191857184	192485553	-	1274	0.048269	0.480583	1	1
SMAD7	ENSG00000101665	18	46446223	46477081	-	193	0.048276	0.480583	1	1
ZNF277	ENSG00000198839	7	111846643	111983151	+	292	0.048284	0.480583	1	1
OR5T3	ENSG00000172489	11	56019676	56020698	+	108	0.048378	0.481272	1	1
SHPK	ENSG00000197417	17	3511556	3539616	-	209	0.048404	0.481283	1	1
GPR15	ENSG00000154165	3	98250743	98251960	+	83	0.048472	0.481712	1	1
KLK3	ENSG00000142515	19	51358171	51364020	+	179	0.048548	0.481931	1	1
CHAF1B	ENSG00000159259	21	37757676	37791313	+	172	0.048565	0.481931	1	1
TMEM39B	ENSG00000121775	1	32537632	32568467	+	43	0.048591	0.481931	1	1
FLII	ENSG00000177731	17	18148150	18162230	-	93	0.048601	0.481931	1	1
TIE1	ENSG00000066056	1	43766664	43788779	+	87	0.04862	0.481931	1	1
DUSP7	ENSG00000164086	3	52082935	52090566	-	52	0.048672	0.481931	1	1
KLHL25	ENSG00000183655	15	86302554	86338261	-	307	0.048681	0.481931	1	1
DHX38	ENSG00000140829	16	72127461	72146811	+	129	0.048693	0.481931	1	1
HES7	ENSG00000179111	17	8023908	8027410	-	109	0.048844	0.482914	1	1
AQP6	ENSG00000086159	12	50360977	50370922	+	82	0.048866	0.482914	1	1
LCE4A	ENSG00000187170	1	152680636	152681967	+	88	0.048867	0.482914	1	1
-	ENSG00000222007	2	236682499	236692031	-	136	0.048904	0.483033	1	1
ASCL3	ENSG00000176009	11	8959119	8964580	-	103	0.048983	0.483058	1	1
PYDC1	ENSG00000169900	16	31227283	31228680	-	25	0.049017	0.483058	1	1
KTN1	ENSG00000126777	14	56025790	56168244	+	453	0.049025	0.483058	1	1
ARL17B	ENSG00000228696	17	44352150	44439130	-	3	0.049053	0.483058	1	1
LRRC37A	ENSG00000176681	17	44370099	44415160	+	3	0.049053	0.483058	1	1
-	ENSG00000268091	12	131514221	131514769	-	133	0.049069	0.483058	1	1
CTNS	ENSG00000040531	17	3539762	3564836	+	205	0.049081	0.483058	1	1
CFLAR	ENSG00000003402	2	201980827	202041410	+	168	0.04913	0.483295	1	1
SLC26A8	ENSG00000112053	6	35911291	35992645	-	214	0.049219	0.483611	1	1
PRKRIP1	ENSG00000128563	7	102004319	102067123	+	10	0.049221	0.483611	1	1
EXOSC10	ENSG00000171824	1	11126675	11159938	-	159	0.049237	0.483611	1	1
CHD7	ENSG00000171316	8	61591337	61779465	+	332	0.049323	0.48421	1	1
KLF7	ENSG00000118263	2	207938861	208031991	-	314	0.049356	0.484289	1	1
C9orf38	ENSG00000215066	9	6467618	6470375	-	91	0.049439	0.484847	1	1
UBXN6	ENSG00000167671	19	4444996	4457819	-	160	0.049494	0.484847	1	1
PCIF1	ENSG00000100982	20	44563267	44576662	+	99	0.049508	0.484847	1	1
CNIH2	ENSG00000174871	11	66045661	66052772	+	58	0.049533	0.484847	1	1
IGFL4	ENSG00000204869	19	46543006	46580376	-	166	0.049538	0.484847	1	1
CCDC85A	ENSG00000055813	2	56411258	56613308	+	626	0.049627	0.485473	1	1
RHO	ENSG00000163914	3	129247483	129254012	+	69	0.049687	0.485815	1	1
CAPRIN2	ENSG00000110888	12	30862486	30907885	-	189	0.049885	0.487282	1	1
FAM117B	ENSG00000138439	2	203499901	203634480	+	146	0.049914	0.487282	1	1
CHPF2	ENSG00000033100	7	150929575	150935908	+	112	0.049924	0.487282	1	1
BSG	ENSG00000172270	19	571297	583493	+	149	0.049969	0.487282	1	1
CELA3A	ENSG00000142789	1	22328149	22339032	+	105	0.049982	0.487282	1	1
HIGD2A	ENSG00000146066	5	175815748	175816772	+	75	0.049988	0.487282	1	1
SLITRK5	ENSG00000165300	13	88324870	88331871	+	109	0.050021	0.487359	1	1
IQCF2	ENSG00000184345	3	51895645	51897440	+	63	0.050073	0.487382	1	1
TLN2	ENSG00000171914	15	62682725	63136830	+	1052	0.050085	0.487382	1	1
C10orf111	ENSG00000176236	10	15137384	15139318	-	156	0.050115	0.487382	1	1
-	ENSG00000253857	8	56074043	56077287	+	88	0.050124	0.487382	1	1
PPP1R8	ENSG00000117751	1	28157289	28178187	+	10	0.050173	0.487593	1	1
TOMM20	ENSG00000173726	1	235272651	235292251	-	109	0.050196	0.487593	1	1
AMHR2	ENSG00000135409	12	53817639	53825318	+	67	0.050234	0.487697	1	1
COX17	ENSG00000138495	3	119373360	119396301	-	187	0.050257	0.487697	1	1
ABCC9	ENSG00000069431	12	21950335	22094336	-	282	0.050401	0.488599	1	1
PPM1H	ENSG00000111110	12	63037762	63328817	-	832	0.05042	0.488599	1	1
RIC8A	ENSG00000177963	11	207511	215113	+	93	0.050436	0.488599	1	1
IRS1	ENSG00000169047	2	227596033	227664475	-	173	0.050451	0.488599	1	1
MKNK2	ENSG00000099875	19	2037470	2051243	-	83	0.050476	0.488599	1	1
EFCC1	ENSG00000114654	3	128720472	128759585	+	91	0.050526	0.488838	1	1
GK2	ENSG00000196475	4	80327508	80329372	-	43	0.050563	0.488952	1	1
SRPK1	ENSG00000096063	6	35800743	35889119	-	188	0.050606	0.489017	1	1
GHRL	ENSG00000157017	3	10327359	10334631	-	93	0.050678	0.489017	1	1
PTPRM	ENSG00000173482	18	7566780	8406859	+	1821	0.050705	0.489017	1	1
KIAA1644	ENSG00000138944	22	44639547	44708731	-	312	0.050708	0.489017	1	1
MADD	ENSG00000110514	11	47290712	47351582	+	159	0.050754	0.489017	1	1
ADAMTS14	ENSG00000138316	10	72432559	72522197	+	525	0.050757	0.489017	1	1
CPT2	ENSG00000157184	1	53662101	53679869	+	118	0.050769	0.489017	1	1
CASP5	ENSG00000137757	11	104864962	104893895	-	164	0.050795	0.489017	1	1
C10orf118	ENSG00000165813	10	115880621	115933979	-	155	0.050798	0.489017	1	1
WDR54	ENSG00000005448	2	74648805	74652882	+	30	0.050822	0.489017	1	1
EXT1	ENSG00000182197	8	118806729	119124092	-	518	0.050881	0.489221	1	1
HELLS	ENSG00000119969	10	96305547	96373662	+	154	0.050906	0.489221	1	1
RNF32	ENSG00000105982	7	156432975	156469824	+	210	0.050919	0.489221	1	1
C4orf21	ENSG00000138658	4	113460492	113558151	-	202	0.051083	0.490239	1	1
LAMA4	ENSG00000112769	6	112429963	112576141	-	40	0.051099	0.490239	1	1
SERINC1	ENSG00000111897	6	122764499	122792967	-	134	0.051124	0.490239	1	1
HEG1	ENSG00000173706	3	124684554	124774802	-	322	0.051132	0.490239	1	1
MYH7B	ENSG00000078814	20	33563206	33590240	+	121	0.051171	0.490239	1	1
TMEM106C	ENSG00000134291	12	48357352	48362661	+	110	0.051181	0.490239	1	1
LMCD1	ENSG00000071282	3	8543393	8609805	+	311	0.051202	0.490239	1	1
VPREB3	ENSG00000128218	22	24094930	24096655	-	92	0.051315	0.490855	1	1
CHAD	ENSG00000136457	17	48541857	48546327	-	84	0.051317	0.490855	1	1
-	ENSG00000224361	2	23729913	23747214	-	204	0.051384	0.491253	1	1
TMEM176B	ENSG00000106565	7	150488373	150498448	-	218	0.051514	0.492253	1	1
ELF4	ENSG00000102034	X	129198849	129244691	-	42	0.051612	0.492713	1	1
GLRX2	ENSG00000023572	1	193065598	193075244	-	56	0.051613	0.492713	1	1
RCSD1	ENSG00000198771	1	167599330	167675486	+	325	0.051666	0.492977	1	1
GLYAT	ENSG00000149124	11	58407899	58499447	-	293	0.05171	0.493154	1	1
SLC37A4	ENSG00000137700	11	118894824	118901616	-	80	0.051747	0.493246	1	1
SLC25A30	ENSG00000174032	13	45967451	45992590	-	118	0.051832	0.493246	1	1
AREL1	ENSG00000119682	14	75120140	75179818	-	86	0.051833	0.493246	1	1
ASB2	ENSG00000100628	14	94400499	94443137	-	209	0.051837	0.493246	1	1
DPP6	ENSG00000130226	7	153584182	154685995	+	2608	0.051847	0.493246	1	1
EBF3	ENSG00000108001	10	131633547	131762105	-	226	0.051913	0.493456	1	1
S100A10	ENSG00000197747	1	151955391	151966866	-	120	0.05192	0.493456	1	1
C2orf44	ENSG00000163026	2	24252210	24272445	-	138	0.052045	0.494188	1	1
RITA1	ENSG00000139405	12	113623331	113630173	+	73	0.052096	0.494188	1	1
CHD2	ENSG00000173575	15	93426526	93571237	+	369	0.052128	0.494188	1	1
TAGLN2	ENSG00000158710	1	159887897	159895522	-	114	0.052135	0.494188	1	1
KIAA1715	ENSG00000144320	2	176788620	176867567	-	251	0.052198	0.494188	1	1
EEF2K	ENSG00000103319	16	22217603	22298554	+	165	0.052242	0.494188	1	1
TNFRSF12A	ENSG00000006327	16	3068446	3072384	+	76	0.052268	0.494188	1	1
SOWAHC	ENSG00000198142	2	110371911	110376563	+	95	0.052269	0.494188	1	1
TMPRSS13	ENSG00000137747	11	117771358	117800174	-	179	0.05227	0.494188	1	1
CHADL	ENSG00000100399	22	41625517	41636938	-	85	0.052289	0.494188	1	1
EIF1AD	ENSG00000175376	11	65764016	65769647	-	116	0.0523	0.494188	1	1
STARD8	ENSG00000130052	X	67867508	67945684	+	70	0.052303	0.494188	1	1
SLX4	ENSG00000188827	16	3631182	3661599	-	154	0.052342	0.494316	1	1
VAT1L	ENSG00000171724	16	77822427	78014004	+	775	0.052434	0.494531	1	1
SIRT4	ENSG00000089163	12	120740119	120751052	+	81	0.052435	0.494531	1	1
MOV10	ENSG00000155363	1	113215763	113243368	+	57	0.052445	0.494531	1	1
CSHL1	ENSG00000204414	17	61986957	61996198	-	72	0.052517	0.494531	1	1
ARL10	ENSG00000175414	5	175792471	175828866	+	149	0.052532	0.494531	1	1
FAAH2	ENSG00000165591	X	57313139	57515629	+	141	0.052567	0.494531	1	1
CSNK1G1	ENSG00000169118	15	64457716	64648442	-	299	0.052584	0.494531	1	1
WTIP	ENSG00000142279	19	34971874	34997258	+	115	0.052595	0.494531	1	1
KLK10	ENSG00000129451	19	51515995	51523431	-	108	0.052617	0.494531	1	1
CPSF1	ENSG00000071894	8	145618444	145634753	-	19	0.05262	0.494531	1	1
NKIRAS1	ENSG00000197885	3	23933151	23988082	-	207	0.05275	0.495512	1	1
NRP2	ENSG00000118257	2	206546714	206662857	+	233	0.052867	0.49581	1	1
ZNF32	ENSG00000169740	10	44139307	44144304	-	123	0.052917	0.49581	1	1
PMFBP1	ENSG00000118557	16	72146056	72210777	-	205	0.052922	0.49581	1	1
-	ENSG00000269510	9	35042390	35042824	-	53	0.052935	0.49581	1	1
AP3M1	ENSG00000185009	10	75881524	75910821	-	124	0.052974	0.49581	1	1
DDB2	ENSG00000134574	11	47236493	47260767	+	95	0.052992	0.49581	1	1
-	ENSG00000253976	8	56047763	56054918	-	93	0.052994	0.49581	1	1
FBL	ENSG00000105202	19	40325098	40337054	-	155	0.053026	0.49581	1	1
RBM24	ENSG00000112183	6	17281577	17294106	+	111	0.053026	0.49581	1	1
KATNAL1	ENSG00000102781	13	30776767	30881621	-	349	0.053054	0.49581	1	1
SLCO6A1	ENSG00000205359	5	101707486	101834720	-	381	0.053088	0.49581	1	1
PDZD9	ENSG00000155714	16	21995186	22012433	-	35	0.053128	0.49581	1	1
ZNF10	ENSG00000256223	12	133707161	133736051	+	129	0.053131	0.49581	1	1
PLEKHA4	ENSG00000105559	19	49340354	49371889	-	189	0.053163	0.49581	1	1
OR9Q1	ENSG00000186509	11	57791353	57949088	+	547	0.053176	0.49581	1	1
MUC13	ENSG00000173702	3	124624289	124672663	-	240	0.053191	0.49581	1	1
SEPT10	ENSG00000186522	2	110300559	110371783	-	253	0.053262	0.496078	1	1
AKR7A2	ENSG00000053371	1	19630459	19638640	-	134	0.053271	0.496078	1	1
ELP6	ENSG00000163832	3	47537130	47555251	-	55	0.0533	0.49611	1	1
MSL2	ENSG00000174579	3	135867764	135916083	-	69	0.053458	0.497224	1	1
UBQLNL	ENSG00000175518	11	5535623	5537935	-	160	0.053471	0.497224	1	1
RORC	ENSG00000143365	1	151778547	151804348	-	136	0.053552	0.497738	1	1
TOPAZ1	ENSG00000173769	3	44283378	44373590	+	242	0.053631	0.498174	1	1
RP9	ENSG00000164610	7	33134409	33149013	-	129	0.053652	0.498174	1	1
C19orf48	ENSG00000167747	19	51300961	51308186	-	131	0.053676	0.498174	1	1
C7orf61	ENSG00000185955	7	100054238	100061894	-	52	0.053717	0.498316	1	1
TNNC2	ENSG00000101470	20	44451853	44462384	-	125	0.053804	0.498672	1	1
CSMD1	ENSG00000183117	8	2792875	4852494	-	11143	0.053816	0.498672	1	1
RIC8B	ENSG00000111785	12	107168373	107283090	+	180	0.053834	0.498672	1	1
DUSP10	ENSG00000143507	1	221874766	221915518	-	182	0.053911	0.498672	1	1
TF	ENSG00000091513	3	133464800	133497850	+	177	0.053914	0.498672	1	1
ZNF483	ENSG00000173258	9	114287439	114340124	+	221	0.053924	0.498672	1	1
PPP1R15A	ENSG00000087074	19	49375649	49379314	+	127	0.053959	0.498672	1	1
C10orf32-ASMT	ENSG00000270316	10	104614029	104661656	+	163	0.053972	0.498672	1	1
NDRG4	ENSG00000103034	16	58496750	58547532	+	175	0.054045	0.498672	1	1
LIAS	ENSG00000121897	4	39460620	39479273	+	209	0.054073	0.498672	1	1
YTHDF1	ENSG00000149658	20	61826781	61847586	-	183	0.054096	0.498672	1	1
CHST14	ENSG00000169105	15	40763160	40765353	+	36	0.054118	0.498672	1	1
EBF4	ENSG00000088881	20	2673524	2740753	+	221	0.05418	0.498672	1	1
NUS1	ENSG00000153989	6	117996665	118031803	+	167	0.054196	0.498672	1	1
ZNF845	ENSG00000213799	19	53837002	53858122	+	234	0.054205	0.498672	1	1
CD63	ENSG00000135404	12	56119107	56123491	-	39	0.054219	0.498672	1	1
CKS1B	ENSG00000173207	1	154947129	154951725	+	44	0.054236	0.498672	1	1
SNRNP48	ENSG00000168566	6	7590432	7612200	+	151	0.054264	0.498672	1	1
DDX54	ENSG00000123064	12	113594979	113623284	-	102	0.054265	0.498672	1	1
AKAP7	ENSG00000118507	6	131456806	131604675	+	355	0.05427	0.498672	1	1
FKBP5	ENSG00000096060	6	35541362	35696360	-	224	0.054305	0.498757	1	1
KRTAP11-1	ENSG00000182591	21	32252966	32253874	-	90	0.054471	0.499693	1	1
HKDC1	ENSG00000156510	10	70980059	71027315	+	261	0.054496	0.499693	1	1
DHRS7B	ENSG00000109016	17	21026677	21096578	+	140	0.0545	0.499693	1	1
CDS1	ENSG00000163624	4	85504132	85572491	+	184	0.054546	0.499693	1	1
PHF6	ENSG00000156531	X	133507283	133562820	+	74	0.054573	0.499693	1	1
-	ENSG00000269515	10	44873687	44878739	+	186	0.054575	0.499693	1	1
ING2	ENSG00000168556	4	184426147	184432249	+	139	0.054608	0.499693	1	1
LSM14A	ENSG00000257103	19	34663409	34720420	+	204	0.054616	0.499693	1	1
TCERG1L	ENSG00000176769	10	132890654	133109984	-	1022	0.054639	0.499693	1	1
ATXN1L	ENSG00000224470	16	71879894	71919171	+	123	0.054858	0.501277	1	1
TBX4	ENSG00000121075	17	59529765	59562471	+	122	0.054864	0.501277	1	1
CXCL6	ENSG00000124875	4	74702214	74714781	+	73	0.054896	0.501321	1	1
LRCH1	ENSG00000136141	13	47127303	47327175	+	531	0.054939	0.501321	1	1
DLG5	ENSG00000151208	10	79550549	79686378	-	416	0.054978	0.501321	1	1
OXTR	ENSG00000180914	3	8792094	8811314	-	234	0.055011	0.501321	1	1
ZNF70	ENSG00000187792	22	24083769	24093279	-	106	0.055013	0.501321	1	1
PRPH	ENSG00000135406	12	49687035	49692465	+	108	0.055024	0.501321	1	1
WAPAL	ENSG00000062650	10	88195013	88281572	-	278	0.055066	0.501427	1	1
SAP18	ENSG00000150459	13	21714653	21723221	+	133	0.055125	0.501427	1	1
C15orf57	ENSG00000128891	15	40820882	40857256	-	179	0.055125	0.501427	1	1
-	ENSG00000267909	14	70038216	70040339	-	47	0.055163	0.501427	1	1
-	ENSG00000267918	14	101295066	101295537	-	114	0.055165	0.501427	1	1
RRNAD1	ENSG00000143303	1	156698234	156706752	+	45	0.05521	0.501601	1	1
MPHOSPH9	ENSG00000051825	12	123636867	123728561	-	298	0.055294	0.502129	1	1
OR11A1	ENSG00000204694	6	29393281	29424848	-	101	0.055333	0.502247	1	1
DPF1	ENSG00000011332	19	38701646	38720354	-	132	0.055393	0.502503	1	1
-	ENSG00000266202	17	26125832	26220391	-	195	0.055413	0.502503	1	1
CHST6	ENSG00000183196	16	75510949	75529282	-	95	0.055485	0.502629	1	1
TARBP2	ENSG00000139546	12	53894705	53900215	+	36	0.055497	0.502629	1	1
KCTD8	ENSG00000183783	4	44175926	44450824	-	615	0.055514	0.502629	1	1
FAM193A	ENSG00000125386	4	2626988	2734292	+	254	0.055588	0.502629	1	1
TCF7L2	ENSG00000148737	10	114710009	114927437	+	350	0.055612	0.502629	1	1
IMPAD1	ENSG00000104331	8	57870492	57906403	-	104	0.05563	0.502629	1	1
PSMD12	ENSG00000197170	17	65334032	65362743	-	101	0.055673	0.502629	1	1
DARC	ENSG00000213088	1	159173097	159176290	+	72	0.055686	0.502629	1	1
KCNS3	ENSG00000170745	2	18059114	18542882	+	1588	0.055702	0.502629	1	1
SCN1A	ENSG00000144285	2	166845670	166984523	-	456	0.055724	0.502629	1	1
TSPEAR	ENSG00000175894	21	45917775	46131495	-	1	0.055726	0.502629	1	1
LY6D	ENSG00000167656	8	143866296	143868008	-	188	0.055753	0.502629	1	1
LRRC24	ENSG00000254402	8	145747761	145752416	-	22	0.055788	0.502629	1	1
GIT1	ENSG00000108262	17	27900487	27921072	-	65	0.055812	0.502629	1	1
LXN	ENSG00000079257	3	158363611	158390482	-	185	0.055816	0.502629	1	1
DNAI1	ENSG00000122735	9	34457412	34520982	+	160	0.055896	0.502876	1	1
NECAB3	ENSG00000125967	20	32244893	32262269	-	59	0.055947	0.502876	1	1
GALNT1	ENSG00000141429	18	33161081	33291798	+	334	0.055965	0.502876	1	1
KLHL23	ENSG00000213160	2	170550998	170633499	+	462	0.055973	0.502876	1	1
MSI1	ENSG00000135097	12	120779133	120806983	-	108	0.055997	0.502876	1	1
IQCF1	ENSG00000173389	3	51928892	51937351	-	63	0.056017	0.502876	1	1
CCDC84	ENSG00000186166	11	118868852	118886501	+	142	0.056026	0.502876	1	1
LYPD2	ENSG00000197353	8	143831568	143833952	-	120	0.056051	0.502876	1	1
PYGB	ENSG00000100994	20	25228705	25278650	+	228	0.056108	0.502985	1	1
GINS2	ENSG00000131153	16	85709804	85723679	-	109	0.056115	0.502985	1	1
RNF145	ENSG00000145860	5	158584417	158637061	-	162	0.056305	0.504454	1	1
PCOLCE	ENSG00000106333	7	100199800	100205798	+	57	0.05635	0.504624	1	1
C12orf29	ENSG00000133641	12	88427623	88443937	+	89	0.056393	0.504686	1	1
RASGRP1	ENSG00000172575	15	38780304	38857776	-	136	0.056409	0.504686	1	1
GZMM	ENSG00000197540	19	544034	549919	+	101	0.056453	0.504847	1	1
C16orf46	ENSG00000166455	16	81087102	81110872	-	194	0.056486	0.504909	1	1
STK33	ENSG00000130413	11	8413418	8615836	-	603	0.056555	0.505292	1	1
SEC14L3	ENSG00000100012	22	30843946	30868036	-	170	0.056819	0.507417	1	1
FSTL3	ENSG00000070404	19	676392	683385	+	129	0.05689	0.50743	1	1
MSH3	ENSG00000113318	5	79950467	80172279	+	632	0.056897	0.50743	1	1
MUC4	ENSG00000145113	3	195473636	195539148	-	215	0.056899	0.50743	1	1
SRSF6	ENSG00000124193	20	42086568	42092245	+	139	0.056933	0.5075	1	1
ATG4B	ENSG00000168397	2	242576628	242613272	+	177	0.056972	0.507562	1	1
OR52I1	ENSG00000232268	11	4615037	4616243	+	182	0.057024	0.507562	1	1
CCDC177	ENSG00000255994	14	70037483	70038032	-	47	0.05705	0.507562	1	1
C20orf26	ENSG00000089101	20	20033158	20341346	+	876	0.057066	0.507562	1	1
-	ENSG00000214978	17	9694544	9725388	-	231	0.057085	0.507562	1	1
HRC	ENSG00000130528	19	49654455	49658681	-	116	0.057167	0.507562	1	1
P2RX5	ENSG00000083454	17	3575493	3599698	-	195	0.057185	0.507562	1	1
FRMPD3	ENSG00000147234	X	106765680	106848481	+	21	0.057188	0.507562	1	1
SLC38A4	ENSG00000139209	12	47158546	47226191	-	262	0.057191	0.507562	1	1
COL20A1	ENSG00000101203	20	61924538	61966203	+	221	0.057208	0.507562	1	1
H1FOO	ENSG00000178804	3	129262057	129270310	+	73	0.057287	0.507562	1	1
OR2L2	ENSG00000203663	1	248201474	248202607	+	60	0.0573	0.507562	1	1
GLTPD2	ENSG00000182327	17	4692254	4693685	+	105	0.057323	0.507562	1	1
PGRMC1	ENSG00000101856	X	118370216	118378429	+	20	0.057343	0.507562	1	1
OR51I1	ENSG00000167359	11	5461800	5462744	-	182	0.057344	0.507562	1	1
PPP2R5E	ENSG00000154001	14	63838075	64010092	-	424	0.057359	0.507562	1	1
RP1L1	ENSG00000183638	8	10463859	10569697	-	353	0.057421	0.507859	1	1
-	ENSG00000268432	5	157160003	157161727	-	109	0.057445	0.507859	1	1
OR6S1	ENSG00000181803	14	21108855	21109850	-	145	0.0575	0.508037	1	1
ZNF587	ENSG00000198466	19	58361225	58376480	+	106	0.057526	0.508037	1	1
NYAP1	ENSG00000166924	7	100081550	100092422	+	53	0.057565	0.508037	1	1
BFAR	ENSG00000103429	16	14726672	14763093	+	68	0.05757	0.508037	1	1
KIAA1161	ENSG00000164976	9	34366668	34376851	-	101	0.057746	0.508953	1	1
PRELID2	ENSG00000186314	5	144851362	145214932	-	780	0.057822	0.508953	1	1
CACNG2	ENSG00000166862	22	36959968	37099603	-	352	0.057833	0.508953	1	1
ST6GALNAC5	ENSG00000117069	1	77333126	77531396	+	438	0.057862	0.508953	1	1
FAM19A2	ENSG00000198673	12	62102040	62672931	-	1394	0.057871	0.508953	1	1
GDPD4	ENSG00000178795	11	76927603	77012732	-	226	0.0579	0.508953	1	1
HCAR2	ENSG00000182782	12	123185840	123187890	-	73	0.05791	0.508953	1	1
GUF1	ENSG00000151806	4	44680444	44702943	+	157	0.05793	0.508953	1	1
SNX1	ENSG00000028528	15	64386322	64438289	+	159	0.057941	0.508953	1	1
GCA	ENSG00000115271	2	163175350	163228105	+	56	0.057957	0.508953	1	1
WARS	ENSG00000140105	14	100800125	100843142	-	167	0.057971	0.508953	1	1
PTDSS2	ENSG00000174915	11	448268	491393	+	184	0.057989	0.508953	1	1
SLC17A3	ENSG00000124564	6	25833294	25882514	-	220	0.058021	0.509004	1	1
PRRT3	ENSG00000163704	3	9987226	9994078	-	80	0.058146	0.509724	1	1
GDA	ENSG00000119125	9	74729511	74872109	+	393	0.058181	0.509724	1	1
SSX1	ENSG00000126752	X	48114752	48126879	+	44	0.058182	0.509724	1	1
SLC7A7	ENSG00000155465	14	23242431	23299029	-	259	0.05823	0.509824	1	1
GAN	ENSG00000261609	16	81348557	81424489	+	342	0.058246	0.509824	1	1
CCDC130	ENSG00000104957	19	13842574	13874110	+	84	0.058276	0.509856	1	1
BRD7	ENSG00000166164	16	50347398	50402845	-	165	0.058365	0.510354	1	1
CLPS	ENSG00000137392	6	35762759	35765088	-	61	0.05841	0.510354	1	1
B3GALT2	ENSG00000162630	1	193148175	193155784	-	62	0.058412	0.510354	1	1
FBXL7	ENSG00000183580	5	15500305	15939900	+	805	0.058532	0.510869	1	1
HACE1	ENSG00000085382	6	105175968	105307794	-	301	0.058551	0.510869	1	1
BRAT1	ENSG00000106009	7	2577511	2595361	-	155	0.058574	0.510869	1	1
-	ENSG00000245317	5	179286013	179288283	+	87	0.058612	0.510869	1	1
KLHL1	ENSG00000150361	13	70274726	70682591	-	1430	0.058634	0.510869	1	1
SPINT3	ENSG00000101446	20	44141101	44144264	-	84	0.05865	0.510869	1	1
DDB1	ENSG00000167986	11	61066923	61110068	-	17	0.058722	0.510869	1	1
SEC13	ENSG00000157020	3	10334815	10362862	-	142	0.058757	0.510869	1	1
LPHN2	ENSG00000117114	1	81771845	82458120	+	1821	0.058798	0.510869	1	1
-	ENSG00000270099	10	97620305	97684601	+	236	0.058821	0.510869	1	1
CDKN1B	ENSG00000111276	12	12867992	12875305	+	82	0.058839	0.510869	1	1
FAM124A	ENSG00000150510	13	51796503	51858377	+	207	0.058846	0.510869	1	1
IL5	ENSG00000113525	5	131877136	131892530	-	30	0.058877	0.510869	1	1
OR6C3	ENSG00000205329	12	55725485	55726420	+	95	0.05889	0.510869	1	1
SPIN3	ENSG00000204271	X	57002803	57021970	-	18	0.058905	0.510869	1	1
RIMBP3C	ENSG00000183246	22	21899646	21905750	-	11	0.058996	0.510869	1	1
GABPB1	ENSG00000104064	15	50569389	50647605	-	156	0.059044	0.510869	1	1
HAAO	ENSG00000162882	2	42994229	43019733	-	203	0.059045	0.510869	1	1
-	ENSG00000269846	20	35724188	35725581	+	41	0.059065	0.510869	1	1
KLK15	ENSG00000174562	19	51328545	51340469	-	205	0.059071	0.510869	1	1
CYP2W1	ENSG00000073067	7	1022835	1029276	+	149	0.059076	0.510869	1	1
OLIG1	ENSG00000184221	21	34442450	34444726	+	95	0.059126	0.510869	1	1
SNX24	ENSG00000064652	5	122179134	122365049	+	601	0.059126	0.510869	1	1
TDRD1	ENSG00000095627	10	115939029	115992063	+	196	0.059129	0.510869	1	1
GBP6	ENSG00000183347	1	89829617	89852020	+	155	0.05913	0.510869	1	1
MCOLN1	ENSG00000090674	19	7587512	7598895	+	102	0.059182	0.511091	1	1
SPACA3	ENSG00000141316	17	31297394	31324895	+	207	0.059236	0.511136	1	1
UBQLN3	ENSG00000175520	11	5528530	5531215	-	128	0.05924	0.511136	1	1
PRKCA	ENSG00000154229	17	64298754	64806861	+	1612	0.059344	0.511552	1	1
ZFYVE20	ENSG00000131381	3	15111580	15140670	-	120	0.059362	0.511552	1	1
PEX13	ENSG00000162928	2	61244360	61279125	+	106	0.059378	0.511552	1	1
SCAI	ENSG00000173611	9	127704887	127905785	-	180	0.059426	0.511552	1	1
RECQL4	ENSG00000160957	8	145736667	145743229	-	29	0.059457	0.511552	1	1
CDK17	ENSG00000059758	12	96672039	96794338	-	284	0.059472	0.511552	1	1
PIGV	ENSG00000060642	1	27113963	27124889	+	45	0.059473	0.511552	1	1
KAT6A	ENSG00000083168	8	41786997	41909508	-	170	0.059583	0.512164	1	1
TENM2	ENSG00000145934	5	166711804	167691162	+	1762	0.059597	0.512164	1	1
OR10K2	ENSG00000180708	1	158389718	158390656	-	128	0.059677	0.512624	1	1
THEG	ENSG00000105549	19	361750	376013	-	128	0.059723	0.512792	1	1
METAP1	ENSG00000164024	4	99916771	99983964	+	255	0.059775	0.51291	1	1
STEAP1B	ENSG00000105889	7	22459063	22672544	-	520	0.059836	0.51291	1	1
SRCAP	ENSG00000080603	16	30709530	30755602	+	35	0.059852	0.51291	1	1
OR10G3	ENSG00000169208	14	22037934	22038875	-	129	0.059858	0.51291	1	1
DNAJC2	ENSG00000105821	7	102952921	102985320	-	93	0.059869	0.51291	1	1
RETNLB	ENSG00000163515	3	108462271	108476231	-	150	0.060005	0.513646	1	1
PEX7	ENSG00000112357	6	137143717	137235075	+	246	0.060028	0.513646	1	1
CYP46A1	ENSG00000036530	14	100150641	100193638	+	165	0.06004	0.513646	1	1
CADPS2	ENSG00000081803	7	121958481	122526813	-	1083	0.060061	0.513646	1	1
C12orf23	ENSG00000151135	12	107349497	107372556	+	160	0.060136	0.514061	1	1
FRMD4A	ENSG00000151474	10	13685706	14504141	-	2681	0.06027	0.514795	1	1
-	ENSG00000269155	6	168196210	168198927	+	203	0.060275	0.514795	1	1
LSM11	ENSG00000155858	5	157170703	157187717	+	173	0.060311	0.514875	1	1
CD40LG	ENSG00000102245	X	135730352	135742549	+	35	0.060395	0.515301	1	1
DDR2	ENSG00000162733	1	162601163	162757190	+	390	0.060446	0.515301	1	1
FOXR2	ENSG00000189299	X	55649833	55652621	+	39	0.060474	0.515301	1	1
DOPEY2	ENSG00000142197	21	37529080	37666572	+	573	0.060478	0.515301	1	1
DOT1L	ENSG00000104885	19	2164148	2232577	+	226	0.060504	0.515301	1	1
-	ENSG00000268942	5	61808070	61808309	-	52	0.060527	0.515301	1	1
PVRIG	ENSG00000213413	7	99815864	99819113	+	87	0.060547	0.515301	1	1
TIGD7	ENSG00000140993	16	3348832	3355729	-	71	0.06066	0.515478	1	1
ZNF140	ENSG00000196387	12	133656424	133684130	+	23	0.060665	0.515478	1	1
SESN3	ENSG00000149212	11	94898704	94965705	-	126	0.060674	0.515478	1	1
ZNF221	ENSG00000159905	19	44455375	44471861	+	182	0.060719	0.515478	1	1
NPPB	ENSG00000120937	1	11917521	11918988	-	100	0.060724	0.515478	1	1
SNCA	ENSG00000145335	4	90645250	90759466	-	487	0.060732	0.515478	1	1
STRA13	ENSG00000169689	17	79976578	79981983	-	79	0.060754	0.515478	1	1
REPS1	ENSG00000135597	6	139224630	139309398	-	326	0.060801	0.515651	1	1
COA1	ENSG00000106603	7	43648055	43769316	-	393	0.060883	0.516121	1	1
-	ENSG00000268750	19	58331087	58370309	+	150	0.060978	0.516452	1	1
ZNF587B	ENSG00000269343	19	58331099	58370018	+	150	0.060978	0.516452	1	1
OPN5	ENSG00000124818	6	47749718	47800516	+	242	0.061002	0.516452	1	1
SULT1A1	ENSG00000196502	16	28616903	28634946	-	27	0.061077	0.516528	1	1
MAML3	ENSG00000196782	4	140637907	141075338	-	869	0.06109	0.516528	1	1
CCNE1	ENSG00000105173	19	30302805	30315215	+	98	0.061091	0.516528	1	1
ANKRD34C	ENSG00000235711	15	79575146	79590580	+	141	0.061181	0.516914	1	1
MRI1	ENSG00000037757	19	13875346	13885096	+	102	0.06119	0.516914	1	1
CORT	ENSG00000241563	1	10509776	10511959	+	81	0.061285	0.517325	1	1
SLC33A1	ENSG00000169359	3	155538813	155572218	-	127	0.061292	0.517325	1	1
PLTP	ENSG00000100979	20	44527399	44540794	-	94	0.061382	0.517785	1	1
PMPCB	ENSG00000105819	7	102937869	102969958	+	80	0.0614	0.517785	1	1
EME2	ENSG00000197774	16	1823208	1831709	+	87	0.061484	0.517978	1	1
CIB2	ENSG00000136425	15	78396948	78423886	-	152	0.061493	0.517978	1	1
SLFN11	ENSG00000172716	17	33677324	33700720	-	141	0.061503	0.517978	1	1
ZNF80	ENSG00000174255	3	113953483	113956425	-	114	0.061591	0.518493	1	1
-	ENSG00000259458	15	62929371	62937490	-	103	0.061653	0.51879	1	1
PEX14	ENSG00000142655	1	10532345	10690815	+	333	0.061694	0.518855	1	1
THG1L	ENSG00000113272	5	157158205	157168456	+	174	0.061737	0.518855	1	1
SPSB3	ENSG00000162032	16	1826713	1843701	-	310	0.061741	0.518855	1	1
PPP1R2	ENSG00000184203	3	195241221	195270209	-	119	0.062154	0.521476	1	1
USO1	ENSG00000138768	4	76649777	76735382	+	250	0.062164	0.521476	1	1
XCR1	ENSG00000173578	3	46058516	46069234	-	184	0.062179	0.521476	1	1
DAAM1	ENSG00000100592	14	59655364	59838123	+	556	0.062268	0.521476	1	1
TPM3	ENSG00000143549	1	154127784	154167124	-	79	0.06227	0.521476	1	1
CHST4	ENSG00000140835	16	71559136	71572649	+	79	0.062275	0.521476	1	1
MMP11	ENSG00000099953	22	24110413	24126503	+	123	0.06229	0.521476	1	1
PDDC1	ENSG00000177225	11	767220	777488	-	90	0.062296	0.521476	1	1
ITGAM	ENSG00000169896	16	31271311	31344213	+	160	0.06232	0.521476	1	1
C11orf40	ENSG00000171987	11	4592653	4599050	-	184	0.062322	0.521476	1	1
DDX11	ENSG00000013573	12	31226779	31257725	+	143	0.062373	0.521645	1	1
IL21R	ENSG00000103522	16	27413483	27462115	+	226	0.062396	0.521645	1	1
SEPP1	ENSG00000250722	5	42799982	42887494	-	288	0.062435	0.521746	1	1
B4GALNT1	ENSG00000135454	12	58017193	58027138	-	97	0.062478	0.52188	1	1
ABCF2	ENSG00000033050	7	150904923	150924316	-	144	0.062743	0.522753	1	1
-	ENSG00000148123	9	103790991	104087417	+	767	0.062805	0.522753	1	1
CEMP1	ENSG00000205923	16	2577081	2581420	-	3	0.062811	0.522753	1	1
ABCG2	ENSG00000118777	4	89011416	89152474	-	393	0.062864	0.522753	1	1
TCTEX1D1	ENSG00000152760	1	67218142	67244470	+	144	0.062886	0.522753	1	1
KCNN2	ENSG00000080709	5	113696642	113832337	+	331	0.062895	0.522753	1	1
SLC25A47	ENSG00000140107	14	100789674	100796715	+	76	0.06295	0.522753	1	1
ANKRD36C	ENSG00000174501	2	96514587	96657541	-	46	0.062955	0.522753	1	1
ERICH2	ENSG00000204334	2	171640296	171655481	+	119	0.062967	0.522753	1	1
PRIMA1	ENSG00000175785	14	94184644	94254827	-	240	0.062987	0.522753	1	1
NR1D2	ENSG00000174738	3	23986751	24022109	+	182	0.062994	0.522753	1	1
-	ENSG00000242631	9	109685630	109686455	+	58	0.063022	0.522753	1	1
HSD17B14	ENSG00000087076	19	49316274	49339935	-	131	0.063058	0.522753	1	1
FAM83D	ENSG00000101447	20	37554955	37581703	+	104	0.063059	0.522753	1	1
MFNG	ENSG00000100060	22	37865101	37882439	-	113	0.063069	0.522753	1	1
CD36	ENSG00000135218	7	79998891	80308593	+	777	0.063073	0.522753	1	1
ATXN3	ENSG00000066427	14	92524896	92572965	-	318	0.063111	0.522753	1	1
CASP3	ENSG00000164305	4	185548850	185570663	-	169	0.063116	0.522753	1	1
-	ENSG00000268046	18	8336437	8337038	-	130	0.063117	0.522753	1	1
KIAA2013	ENSG00000116685	1	11979648	11986485	-	121	0.063122	0.522753	1	1
OR2H1	ENSG00000204688	6	29424958	29432105	+	73	0.063164	0.522877	1	1
KIF26B	ENSG00000162849	1	245318287	245872733	+	1581	0.063201	0.522894	1	1
WDR25	ENSG00000176473	14	100842755	100996640	+	229	0.06322	0.522894	1	1
OR6C75	ENSG00000187857	12	55758895	55759833	+	118	0.063359	0.523543	1	1
GKN2	ENSG00000183607	2	69172364	69180102	-	96	0.063406	0.523543	1	1
AGBL4	ENSG00000186094	1	48998527	50489585	-	1693	0.063412	0.523543	1	1
-	ENSG00000176984	11	120039685	120042387	+	74	0.063456	0.523543	1	1
SPNS2	ENSG00000183018	17	4402133	4442330	+	239	0.063464	0.523543	1	1
CD5L	ENSG00000073754	1	157800704	157868046	-	258	0.063521	0.523543	1	1
C6orf136	ENSG00000204564	6	30614816	30620987	+	40	0.06355	0.523543	1	1
IRGC	ENSG00000124449	19	44220162	44224173	+	157	0.063582	0.523543	1	1
BZW1	ENSG00000082153	2	201675317	201688569	+	73	0.063599	0.523543	1	1
FGD3	ENSG00000127084	9	95709733	95798518	+	338	0.063601	0.523543	1	1
PHF1	ENSG00000112511	6	33378176	33384230	+	57	0.063633	0.523543	1	1
RNF4	ENSG00000063978	4	2463947	2627047	+	334	0.063637	0.523543	1	1
TFPI	ENSG00000003436	2	188328957	188430487	-	215	0.063694	0.523543	1	1
ZBTB44	ENSG00000196323	11	130096572	130184581	-	132	0.063731	0.523543	1	1
PDE1A	ENSG00000115252	2	183004763	183387919	-	888	0.063733	0.523543	1	1
MRPL52	ENSG00000172590	14	23299088	23304246	+	158	0.06375	0.523543	1	1
C12orf50	ENSG00000165805	12	88373816	88427814	-	134	0.063796	0.523543	1	1
FRMD3	ENSG00000172159	9	85857905	86153461	-	1027	0.063803	0.523543	1	1
AKTIP	ENSG00000166971	16	53524952	53538323	-	107	0.06383	0.523543	1	1
OR52H1	ENSG00000181616	11	5565719	5566779	-	250	0.063848	0.523543	1	1
RBFOX1	ENSG00000078328	16	6069095	7763340	+	7216	0.063881	0.523543	1	1
ADH1B	ENSG00000196616	4	100226121	100242558	-	166	0.063942	0.523543	1	1
PF4V1	ENSG00000109272	4	74718906	74719872	+	68	0.064014	0.523543	1	1
HABP2	ENSG00000148702	10	115310596	115349361	+	242	0.064032	0.523543	1	1
CHKB	ENSG00000100288	22	51017378	51039884	-	256	0.064057	0.523543	1	1
NOP16	ENSG00000048162	5	175810949	175815976	-	84	0.06406	0.523543	1	1
MAK16	ENSG00000198042	8	33342268	33358778	+	152	0.064114	0.523543	1	1
PEX2	ENSG00000164751	8	77892494	77913280	-	135	0.064125	0.523543	1	1
TSC22D4	ENSG00000166925	7	100060982	100076902	-	58	0.064142	0.523543	1	1
-	ENSG00000268846	2	187367219	187367356	-	73	0.06417	0.523543	1	1
PRR5	ENSG00000186654	22	45064593	45133561	+	393	0.064176	0.523543	1	1
TIGD1	ENSG00000221944	2	233412779	233415226	-	109	0.064177	0.523543	1	1
C1QTNF1-AS1	ENSG00000265096	17	77015291	77023737	-	93	0.06419	0.523543	1	1
SLC30A8	ENSG00000164756	8	117962512	118188953	+	425	0.064267	0.523938	1	1
HMGCL	ENSG00000117305	1	24128375	24165110	-	105	0.064293	0.523938	1	1
SNCB	ENSG00000074317	5	176047085	176057530	-	74	0.064378	0.523938	1	1
PNMA6B	ENSG00000203902	X	152341458	152343394	-	25	0.064394	0.523938	1	1
NPAS1	ENSG00000130751	19	47523077	47549033	+	85	0.064452	0.523938	1	1
TSPAN17	ENSG00000048140	5	176074388	176086058	+	80	0.06446	0.523938	1	1
LRCH4	ENSG00000077454	7	100169855	100183776	-	66	0.064469	0.523938	1	1
PALM3	ENSG00000187867	19	14164177	14169971	-	58	0.064493	0.523938	1	1
DYRK1B	ENSG00000105204	19	40315990	40324841	-	156	0.064562	0.523938	1	1
ESD	ENSG00000139684	13	47345391	47371367	-	103	0.064573	0.523938	1	1
CYLD	ENSG00000083799	16	50775961	50835846	+	133	0.064586	0.523938	1	1
TCF20	ENSG00000100207	22	42556019	42739622	-	364	0.064591	0.523938	1	1
EIF4ENIF1	ENSG00000184708	22	31832963	31892094	-	153	0.064615	0.523938	1	1
TBC1D3F	ENSG00000185128	17	36283971	36294915	+	2	0.064617	0.523938	1	1
BNC1	ENSG00000169594	15	83924655	83953466	-	72	0.064706	0.524441	1	1
PGBD5	ENSG00000177614	1	230457392	230561475	-	395	0.064743	0.524521	1	1
-	ENSG00000248458	1	67131547	67142710	-	144	0.064788	0.524666	1	1
SLC25A29	ENSG00000197119	14	100757448	100772884	-	92	0.064832	0.524803	1	1
SLC38A8	ENSG00000166558	16	84043272	84076241	-	403	0.0649	0.525134	1	1
OR4D1	ENSG00000141194	17	56232494	56233517	+	81	0.064991	0.525602	1	1
CRABP2	ENSG00000143320	1	156669398	156675608	-	46	0.065012	0.525602	1	1
HNRNPD	ENSG00000138668	4	83273651	83295656	-	151	0.065049	0.525682	1	1
A1CF	ENSG00000148584	10	52559169	52645435	-	150	0.065086	0.52569	1	1
C5orf45	ENSG00000161010	5	179261436	179289173	-	118	0.065105	0.52569	1	1
ZNF717	ENSG00000227124	3	75758794	75834734	-	90	0.065153	0.52569	1	1
GBF1	ENSG00000107862	10	104005289	104142656	+	186	0.065203	0.52569	1	1
GKN1	ENSG00000169605	2	69201705	69208106	+	96	0.065209	0.52569	1	1
SNTG2	ENSG00000172554	2	946554	1371385	+	1598	0.065246	0.52569	1	1
KRTAP19-1	ENSG00000184351	21	31852018	31852663	-	71	0.065248	0.52569	1	1
OR51I2	ENSG00000187918	11	5474638	5475707	+	220	0.065267	0.52569	1	1
PSMC2	ENSG00000161057	7	102984701	103009842	+	89	0.065317	0.525816	1	1
E2F7	ENSG00000165891	12	77415027	77459360	-	281	0.065337	0.525816	1	1
OGFOD3	ENSG00000181396	17	80347099	80376513	-	164	0.06539	0.526024	1	1
C19orf53	ENSG00000104979	19	13884982	13889276	+	83	0.065444	0.526162	1	1
MIPOL1	ENSG00000151338	14	37667118	38021566	+	424	0.065499	0.526162	1	1
ORAI2	ENSG00000160991	7	102073553	102097268	+	69	0.065553	0.526162	1	1
ZP4	ENSG00000116996	1	238045705	238054094	-	112	0.065556	0.526162	1	1
SERPING1	ENSG00000149131	11	57364860	57382326	+	109	0.06556	0.526162	1	1
SENP3	ENSG00000161956	17	7465192	7475287	+	129	0.06557	0.526162	1	1
RBM34	ENSG00000188739	1	235294498	235324772	-	114	0.065626	0.526312	1	1
SLURP1	ENSG00000126233	8	143822362	143823829	-	103	0.065643	0.526312	1	1
NOX1	ENSG00000007952	X	100098313	100129334	-	16	0.065698	0.526535	1	1
LUM	ENSG00000139329	12	91496406	91505608	-	106	0.065797	0.526973	1	1
CEP135	ENSG00000174799	4	56815037	56899529	+	219	0.065807	0.526973	1	1
SRGN	ENSG00000122862	10	70847862	70864567	+	143	0.06584	0.527019	1	1
KREMEN1	ENSG00000183762	22	29469066	29564321	+	301	0.065889	0.527194	1	1
SLAMF6	ENSG00000162739	1	160454820	160493052	-	135	0.065932	0.52732	1	1
CPA6	ENSG00000165078	8	68334360	68658620	-	630	0.065986	0.527534	1	1
HNF4G	ENSG00000164749	8	76320149	76479078	+	616	0.06602	0.527588	1	1
TRABD2A	ENSG00000186854	2	85048774	85134132	-	283	0.066089	0.527735	1	1
MMP7	ENSG00000137673	11	102391239	102401484	-	169	0.066135	0.527735	1	1
LCE3B	ENSG00000187238	1	152586287	152586574	+	38	0.066145	0.527735	1	1
PEAK1	ENSG00000173517	15	77400471	77712486	-	411	0.06617	0.527735	1	1
C22orf15	ENSG00000169314	22	24105208	24108048	+	98	0.066222	0.527735	1	1
JARID2	ENSG00000008083	6	15246527	15522252	+	674	0.066228	0.527735	1	1
CCDC87	ENSG00000182791	11	66357640	66360554	-	20	0.066229	0.527735	1	1
DHFR	ENSG00000228716	5	79922047	79950802	-	304	0.066321	0.528233	1	1
NAMPT	ENSG00000105835	7	105888731	105926772	-	153	0.066346	0.528233	1	1
TUSC3	ENSG00000104723	8	15274724	15624158	+	1331	0.066458	0.528532	1	1
NKX6-3	ENSG00000165066	8	41502697	41508855	-	120	0.066522	0.528532	1	1
-	ENSG00000269709	1	48569306	48569878	+	79	0.066563	0.528532	1	1
CCDC134	ENSG00000100147	22	42196683	42222303	+	120	0.06658	0.528532	1	1
KLHL29	ENSG00000119771	2	23608088	23931481	+	1037	0.066616	0.528532	1	1
BBS1	ENSG00000174483	11	66278077	66301098	+	35	0.066631	0.528532	1	1
IGFALS	ENSG00000099769	16	1840414	1844972	-	300	0.066709	0.528532	1	1
CDC34	ENSG00000099804	19	531714	542097	+	110	0.066716	0.528532	1	1
KDM8	ENSG00000155666	16	27214807	27233089	+	124	0.066729	0.528532	1	1
USP27X	ENSG00000242013	X	49644470	49647166	+	21	0.066768	0.528532	1	1
COL16A1	ENSG00000084636	1	32117848	32169920	-	113	0.066787	0.528532	1	1
METTL1	ENSG00000037897	12	58162254	58166576	-	50	0.066847	0.528532	1	1
TMEM176A	ENSG00000002933	7	150497491	150502208	+	170	0.066866	0.528532	1	1
WTAP	ENSG00000146457	6	160146617	160177351	+	161	0.066882	0.528532	1	1
ZNF274	ENSG00000171606	19	58694396	58724928	+	130	0.066884	0.528532	1	1
-	ENSG00000248835	1	54635333	54637997	-	83	0.066888	0.528532	1	1
-	ENSG00000256825	12	133707570	133778955	+	229	0.066891	0.528532	1	1
GRIK2	ENSG00000164418	6	101846664	102517958	+	1565	0.06692	0.528532	1	1
SULT1B1	ENSG00000173597	4	70586880	70653679	-	316	0.066924	0.528532	1	1
GLDC	ENSG00000178445	9	6532464	6645650	-	465	0.066929	0.528532	1	1
TCP10	ENSG00000203690	6	167770521	167797998	-	269	0.066991	0.528806	1	1
TMPRSS9	ENSG00000178297	19	2389769	2426237	+	293	0.067056	0.529104	1	1
WFDC9	ENSG00000180205	20	44236578	44259907	-	130	0.067102	0.529251	1	1
SLC31A2	ENSG00000136867	9	115913222	115926417	+	172	0.067293	0.53046	1	1
MED13L	ENSG00000123066	12	116395711	116715143	-	413	0.06731	0.53046	1	1
PQLC3	ENSG00000162976	2	11295324	11319000	+	200	0.067377	0.530708	1	1
ISLR	ENSG00000129009	15	74466012	74469213	+	51	0.067412	0.530708	1	1
CAV3	ENSG00000182533	3	8775486	8883492	+	504	0.067429	0.530708	1	1
-	ENSG00000262621	16	3415099	3536960	+	457	0.067451	0.530708	1	1
GJB5	ENSG00000189280	1	35220648	35224113	+	124	0.067489	0.530757	1	1
TEX10	ENSG00000136891	9	103064359	103115221	-	147	0.067512	0.530757	1	1
TAX1BP3	ENSG00000213977	17	3566196	3571976	-	137	0.067575	0.531036	1	1
EFR3A	ENSG00000132294	8	132916335	133025889	+	326	0.067708	0.531702	1	1
APOL5	ENSG00000128313	22	36113919	36125530	+	151	0.067741	0.531702	1	1
PUS10	ENSG00000162927	2	61167357	61245394	-	155	0.067742	0.531702	1	1
FLOT2	ENSG00000132589	17	27206353	27224697	-	61	0.067888	0.532632	1	1
-	ENSG00000268302	20	25207122	25207370	-	82	0.067928	0.53273	1	1
OR52M1	ENSG00000197790	11	4566421	4567374	+	244	0.068076	0.533675	1	1
LPHN1	ENSG00000072071	19	14260750	14316999	-	177	0.068108	0.53371	1	1
ACBD7	ENSG00000176244	10	15119522	15130775	-	194	0.068187	0.534085	1	1
ZNF462	ENSG00000148143	9	109625378	109775915	+	225	0.068211	0.534085	1	1
ITGAD	ENSG00000156886	16	31404633	31437826	+	87	0.068291	0.53433	1	1
-	ENSG00000255284	11	777578	784297	+	75	0.06831	0.53433	1	1
BLVRA	ENSG00000106605	7	43798279	43846939	+	169	0.068325	0.53433	1	1
FAM186A	ENSG00000185958	12	50720013	50790405	-	136	0.068417	0.534834	1	1
SSX4	ENSG00000204645	X	48242863	48252785	+	20	0.06846	0.53484	1	1
SLC39A11	ENSG00000133195	17	70642088	71088851	-	1217	0.068473	0.53484	1	1
PLXNC1	ENSG00000136040	12	94542499	94701451	+	551	0.068558	0.535288	1	1
IL10RA	ENSG00000110324	11	117857063	117872196	+	100	0.068622	0.535572	1	1
CDK5RAP1	ENSG00000101391	20	31946645	31989367	-	72	0.068721	0.536129	1	1
-	ENSG00000256349	11	66276550	66301084	+	36	0.06881	0.536537	1	1
TOX	ENSG00000198846	8	59717977	60031767	-	681	0.068844	0.536537	1	1
LYNX1	ENSG00000180155	8	143845752	143859640	-	196	0.068881	0.536537	1	1
DNAH17-AS1	ENSG00000268470	17	76494911	76499138	+	190	0.068884	0.536537	1	1
-	ENSG00000237896	7	80804824	80828431	+	202	0.068967	0.536967	1	1
RPL26L1	ENSG00000037241	5	172385732	172396774	+	135	0.069063	0.536976	1	1
GPRC5B	ENSG00000167191	16	19868616	19897489	-	117	0.069071	0.536976	1	1
DNAI2	ENSG00000171595	17	72270386	72311023	+	254	0.069076	0.536976	1	1
IQCF5	ENSG00000214681	3	51907737	51909600	-	73	0.069079	0.536976	1	1
DCTN1	ENSG00000204843	2	74588281	74619214	-	60	0.069166	0.537366	1	1
-	ENSG00000269179	19	50412758	50461648	-	229	0.069197	0.537366	1	1
LILRB2	ENSG00000131042	19	54777675	54785039	-	48	0.069231	0.537366	1	1
-	ENSG00000182329	2	202937978	203062585	+	349	0.06924	0.537366	1	1
PAFAH1B1	ENSG00000007168	17	2496504	2588909	+	193	0.069352	0.53792	1	1
FABP12	ENSG00000197416	8	82437216	82443613	-	96	0.069367	0.53792	1	1
SMS	ENSG00000102172	X	21958691	22025798	+	136	0.069403	0.537984	1	1
AGMAT	ENSG00000116771	1	15898848	15911605	-	161	0.069441	0.538064	1	1
PRSS21	ENSG00000007038	16	2867164	2876305	+	44	0.069574	0.538879	1	1
PGD	ENSG00000142657	1	10458649	10480201	+	135	0.069678	0.539289	1	1
FCF1	ENSG00000119616	14	75179847	75203394	+	58	0.069708	0.539289	1	1
C10orf131	ENSG00000173088	10	97667360	97698480	+	179	0.06974	0.539289	1	1
EMC3	ENSG00000125037	3	10004221	10052800	-	195	0.06977	0.539289	1	1
XG	ENSG00000124343	X	2670091	2734539	+	13	0.069793	0.539289	1	1
SLC28A2	ENSG00000137860	15	45544428	45568149	+	204	0.069794	0.539289	1	1
LAMTOR3	ENSG00000109270	4	100799493	100815647	-	82	0.06988	0.539682	1	1
BTBD9	ENSG00000183826	6	38136227	38607924	-	936	0.069929	0.539682	1	1
NOP56	ENSG00000101361	20	2632791	2639039	+	223	0.069944	0.539682	1	1
IFNL3	ENSG00000197110	19	39734246	39735646	-	91	0.069984	0.539682	1	1
IFNL2	ENSG00000183709	19	39759154	39760732	+	91	0.069984	0.539682	1	1
SDCBP	ENSG00000137575	8	59465483	59495419	+	112	0.070114	0.540469	1	1
HAVCR2	ENSG00000135077	5	156512843	156569880	-	222	0.070146	0.540501	1	1
NFE2L1	ENSG00000082641	17	46125691	46138849	+	119	0.070196	0.540671	1	1
ZG16B	ENSG00000162078	16	2880170	2888967	+	55	0.070227	0.540695	1	1
KRT24	ENSG00000167916	17	38854243	38860002	-	94	0.070295	0.540796	1	1
LIMD2	ENSG00000136490	17	61773262	61778532	-	66	0.070296	0.540796	1	1
CDKL2	ENSG00000138769	4	76503215	76555900	-	171	0.070401	0.541069	1	1
CNNM3	ENSG00000168763	2	97481982	97499648	+	50	0.070415	0.541069	1	1
CDK19	ENSG00000155111	6	110931181	111137161	-	435	0.070452	0.541069	1	1
IFITM10	ENSG00000244242	11	1753640	1771821	-	129	0.070457	0.541069	1	1
RRAGB	ENSG00000083750	X	55744172	55785207	+	28	0.070484	0.541069	1	1
CMSS1	ENSG00000184220	3	99536678	99897447	+	410	0.070499	0.541069	1	1
LINC00696	ENSG00000256097	3	52097076	52097567	-	45	0.070539	0.541162	1	1
ENOX1	ENSG00000120658	13	43787654	44361044	-	1242	0.070646	0.541768	1	1
CNNM4	ENSG00000158158	2	97426639	97477628	+	82	0.07075	0.542298	1	1
TRAPPC2	ENSG00000196459	X	13730363	13752754	-	28	0.070771	0.542298	1	1
PRKAR2B	ENSG00000005249	7	106685094	106802256	+	291	0.07085	0.542581	1	1
DHRS2	ENSG00000100867	14	24099324	24114848	+	33	0.070864	0.542581	1	1
APITD1	ENSG00000175279	1	10490159	10512210	+	117	0.070987	0.543094	1	1
APITD1-CORT	ENSG00000251503	1	10490159	10512210	+	117	0.070987	0.543094	1	1
ATP6AP1L	ENSG00000205464	5	81575281	81682796	+	233	0.071036	0.543254	1	1
R3HDM2	ENSG00000179912	12	57643392	57824788	-	94	0.071112	0.543407	1	1
C16orf52	ENSG00000185716	16	22018959	22098855	+	76	0.071112	0.543407	1	1
FAHD1	ENSG00000180185	16	1876968	1890208	+	400	0.071219	0.544009	1	1
MGA	ENSG00000174197	15	41913422	42062141	+	283	0.071247	0.544009	1	1
UNKL	ENSG00000059145	16	1413206	1464752	-	219	0.071293	0.544021	1	1
CLDND1	ENSG00000080822	3	98216756	98241910	-	126	0.071348	0.544021	1	1
MATN3	ENSG00000132031	2	20191872	20212455	-	120	0.07135	0.544021	1	1
SGIP1	ENSG00000118473	1	66999066	67213982	+	799	0.071371	0.544021	1	1
NAV2	ENSG00000166833	11	19372271	20143144	+	1831	0.071405	0.544021	1	1
BPIFB4	ENSG00000186191	20	31667450	31699557	+	198	0.071417	0.544021	1	1
HSD3B1	ENSG00000203857	1	120049821	120057681	+	63	0.071548	0.544292	1	1
OR56A1	ENSG00000180934	11	6047901	6048971	-	124	0.071548	0.544292	1	1
CARD16	ENSG00000204397	11	104912053	104972158	-	231	0.071552	0.544292	1	1
DYNLT1	ENSG00000146425	6	159057506	159065771	-	101	0.071593	0.544292	1	1
BMP6	ENSG00000153162	6	7727030	7881655	+	500	0.071593	0.544292	1	1
WFDC8	ENSG00000158901	20	44179792	44207965	-	273	0.071672	0.544679	1	1
TNR	ENSG00000116147	1	175284330	175712906	-	1113	0.071721	0.544715	1	1
VCP	ENSG00000165280	9	35056061	35073246	-	77	0.071755	0.544715	1	1
UBE2G2	ENSG00000184787	21	46188955	46221934	-	88	0.071761	0.544715	1	1
CSNK2A1	ENSG00000101266	20	459116	524465	-	186	0.071795	0.544759	1	1
GAD1	ENSG00000128683	2	171669723	171717661	+	156	0.071887	0.544797	1	1
ACTR3C	ENSG00000106526	7	149941005	150020814	-	175	0.07189	0.544797	1	1
ENTPD6	ENSG00000197586	20	25176329	25207365	+	208	0.071968	0.544797	1	1
ANKRD32	ENSG00000133302	5	93954052	94075141	+	347	0.071972	0.544797	1	1
GPR19	ENSG00000183150	12	12813825	12849141	-	134	0.072001	0.544797	1	1
ELOVL4	ENSG00000118402	6	80624529	80657297	-	187	0.072004	0.544797	1	1
RBL2	ENSG00000103479	16	53467889	53525561	+	105	0.072017	0.544797	1	1
FAM219A	ENSG00000164970	9	34398182	34458568	-	187	0.072074	0.544797	1	1
EPHX2	ENSG00000120915	8	27348296	27403081	+	223	0.072099	0.544797	1	1
COL4A2	ENSG00000134871	13	110958159	111165374	+	887	0.072124	0.544797	1	1
SCAF11	ENSG00000139218	12	46312914	46385903	-	117	0.072179	0.544797	1	1
NME6	ENSG00000172113	3	48334754	48343175	-	96	0.07219	0.544797	1	1
CEBPG	ENSG00000153879	19	33864236	33873592	+	197	0.072263	0.544797	1	1
CSH1	ENSG00000136488	17	61972275	61974021	-	47	0.072278	0.544797	1	1
KIFC1	ENSG00000237649	6	33359313	33377701	+	71	0.072282	0.544797	1	1
OLFM1	ENSG00000130558	9	137967268	138013025	+	349	0.072297	0.544797	1	1
MAPK8IP2	ENSG00000008735	22	51039114	51052409	+	226	0.072298	0.544797	1	1
CHRNA2	ENSG00000120903	8	27317279	27337400	-	164	0.072306	0.544797	1	1
SLC38A1	ENSG00000111371	12	46576846	46663800	-	208	0.072379	0.545135	1	1
TNNT2	ENSG00000118194	1	201328136	201346890	-	176	0.072418	0.545217	1	1
F13B	ENSG00000143278	1	197008321	197036397	-	126	0.07247	0.545397	1	1
CEPT1	ENSG00000134255	1	111682249	111727724	+	137	0.072515	0.545523	1	1
OR6C6	ENSG00000188324	12	55688072	55689016	-	84	0.072606	0.545996	1	1
RNF44	ENSG00000146083	5	175953698	175965026	-	130	0.072691	0.546369	1	1
NOD2	ENSG00000167207	16	50727514	50766988	+	98	0.072712	0.546369	1	1
MAMLD1	ENSG00000013619	X	149529689	149682448	+	150	0.072792	0.546591	1	1
MOBP	ENSG00000168314	3	39508689	39570970	+	329	0.072798	0.546591	1	1
MTR	ENSG00000116984	1	236958610	237067281	+	329	0.072876	0.546712	1	1
DNAJB7	ENSG00000172404	22	41255553	41258130	-	36	0.07298	0.546712	1	1
BHLHB9	ENSG00000198908	X	101975616	102008468	+	47	0.073021	0.546712	1	1
MAP2K3	ENSG00000034152	17	21187984	21218552	+	85	0.073028	0.546712	1	1
SHF	ENSG00000138606	15	45459412	45493373	-	143	0.073029	0.546712	1	1
ZBTB16	ENSG00000109906	11	113930315	114121398	+	463	0.073038	0.546712	1	1
-	ENSG00000266958	19	45690646	45720191	+	191	0.073104	0.546712	1	1
PATL1	ENSG00000166889	11	59404189	59436453	-	77	0.073113	0.546712	1	1
BMPR2	ENSG00000204217	2	203241659	203432474	+	272	0.073117	0.546712	1	1
GABBR2	ENSG00000136928	9	101050391	101471479	-	1313	0.073168	0.546712	1	1
C20orf78	ENSG00000149443	20	18790372	18810797	-	124	0.073197	0.546712	1	1
LAGE3	ENSG00000196976	X	153706028	153707596	-	11	0.073203	0.546712	1	1
UBL4A	ENSG00000102178	X	153712056	153715009	-	11	0.073203	0.546712	1	1
ALDOC	ENSG00000109107	17	26900133	26904282	-	20	0.073209	0.546712	1	1
IGHMBP2	ENSG00000132740	11	68671310	68708070	+	143	0.073257	0.54686	1	1
PTPN14	ENSG00000152104	1	214522039	214725792	-	666	0.073315	0.54705	1	1
-	ENSG00000267950	11	1295809	1296033	+	104	0.073339	0.54705	1	1
CHRDL2	ENSG00000054938	11	74407474	74442430	-	139	0.073462	0.547453	1	1
PPP1R14A	ENSG00000167641	19	38741877	38747231	-	99	0.07347	0.547453	1	1
AKAP4	ENSG00000147081	X	49955406	49965664	-	4	0.073587	0.547453	1	1
ANKRD13B	ENSG00000198720	17	27916787	27941779	+	70	0.073599	0.547453	1	1
COPZ2	ENSG00000005243	17	46103533	46115392	-	119	0.073603	0.547453	1	1
MEGF11	ENSG00000157890	15	66187417	66546085	-	969	0.07363	0.547453	1	1
PLD2	ENSG00000129219	17	4710391	4726729	+	103	0.073632	0.547453	1	1
-	ENSG00000167674	19	4472284	4502223	+	203	0.073655	0.547453	1	1
RBCK1	ENSG00000125826	20	388142	411610	+	193	0.073705	0.547453	1	1
MCCD1	ENSG00000204511	6	31496494	31498009	+	309	0.073716	0.547453	1	1
P2RX5-TAX1BP3	ENSG00000257950	17	3566357	3599488	-	233	0.073752	0.547453	1	1
TALDO1	ENSG00000177156	11	747329	765024	+	96	0.073769	0.547453	1	1
PIGS	ENSG00000087111	17	26880401	26898890	-	26	0.073839	0.547453	1	1
SEMA6A	ENSG00000092421	5	115779312	115910630	-	456	0.07384	0.547453	1	1
PTP4A2	ENSG00000184007	1	32372022	32410457	-	90	0.073844	0.547453	1	1
HIST1H2AA	ENSG00000164508	6	25726291	25726790	-	67	0.073845	0.547453	1	1
JMJD6	ENSG00000070495	17	74708919	74722866	-	74	0.073986	0.548162	1	1
DTX3	ENSG00000178498	12	57998405	58003587	+	53	0.074041	0.548162	1	1
FEZ2	ENSG00000171055	2	36778570	36873230	-	389	0.074041	0.548162	1	1
CMAS	ENSG00000111726	12	22199108	22218608	+	74	0.074065	0.548162	1	1
LHX3	ENSG00000107187	9	139088096	139096955	-	81	0.074082	0.548162	1	1
NRDE2	ENSG00000119720	14	90742580	90798481	-	186	0.074118	0.54819	1	1
RUFY2	ENSG00000204130	10	70100864	70167051	-	191	0.074166	0.54819	1	1
NARG2	ENSG00000128915	15	60711808	60771359	-	133	0.074209	0.54819	1	1
QDPR	ENSG00000151552	4	17461884	17513857	-	348	0.074237	0.54819	1	1
ROR2	ENSG00000169071	9	94325373	94712444	-	1250	0.074249	0.54819	1	1
SLC17A4	ENSG00000146039	6	25754927	25781419	+	134	0.074285	0.54819	1	1
SLC11A1	ENSG00000018280	2	219246752	219261617	+	88	0.074346	0.54819	1	1
NTM	ENSG00000182667	11	131240373	132206716	+	2392	0.074364	0.54819	1	1
C17orf47	ENSG00000181013	17	56618948	56621729	-	62	0.074367	0.54819	1	1
IL2	ENSG00000109471	4	123372625	123377880	-	54	0.074395	0.54819	1	1
HEXDC	ENSG00000169660	17	80376194	80400521	+	149	0.074397	0.54819	1	1
ITPKA	ENSG00000137825	15	41785591	41795747	+	65	0.07451	0.548679	1	1
ZNF329	ENSG00000181894	19	58637619	58666477	-	167	0.07452	0.548679	1	1
DUSP2	ENSG00000158050	2	96808905	96811179	-	22	0.074596	0.548844	1	1
FGFBP3	ENSG00000174721	10	93666346	93669240	-	63	0.074623	0.548844	1	1
KHDRBS1	ENSG00000121774	1	32479430	32526451	+	64	0.074656	0.548844	1	1
ABCD2	ENSG00000173208	12	39943835	40013553	-	182	0.074746	0.548844	1	1
C14orf28	ENSG00000179476	14	45366498	45376460	+	84	0.07476	0.548844	1	1
ASCC2	ENSG00000100325	22	30184597	30234271	-	173	0.074784	0.548844	1	1
AP4E1	ENSG00000081014	15	51200869	51298097	+	273	0.074792	0.548844	1	1
-	ENSG00000268635	11	77184416	77188074	+	66	0.074801	0.548844	1	1
C2orf81	ENSG00000159239	2	74641304	74648718	-	23	0.074816	0.548844	1	1
STAP2	ENSG00000178078	19	4324040	4342783	-	119	0.074838	0.548844	1	1
-	ENSG00000173727	11	65222728	65234028	+	44	0.074854	0.548844	1	1
MTRNR2L2	ENSG00000271043	5	79945819	79946855	-	224	0.074905	0.549011	1	1
APEH	ENSG00000164062	3	49711435	49721396	+	48	0.074936	0.54903	1	1
RPL32	ENSG00000144713	3	12875984	12883087	-	122	0.074993	0.549162	1	1
EDRF1	ENSG00000107938	10	127408084	127452712	+	103	0.075028	0.549162	1	1
OR10K1	ENSG00000173285	1	158435272	158436344	+	117	0.075039	0.549162	1	1
PHKA1	ENSG00000067177	X	71798664	71934167	-	28	0.075114	0.549247	1	1
-	ENSG00000268965	17	76422409	76422834	+	157	0.075144	0.549247	1	1
SNX20	ENSG00000167208	16	50700211	50715264	-	68	0.075163	0.549247	1	1
PRB4	ENSG00000230657	12	11460017	11463369	-	88	0.075164	0.549247	1	1
NNT	ENSG00000112992	5	43602794	43707507	+	265	0.075252	0.549532	1	1
OLFM2	ENSG00000105088	19	9964394	10047228	-	258	0.075275	0.549532	1	1
OR6C1	ENSG00000205330	12	55714346	55715408	+	89	0.075288	0.549532	1	1
AKAP3	ENSG00000111254	12	4724674	4758213	-	234	0.075371	0.549611	1	1
TMEM235	ENSG00000204278	17	76227391	76237068	+	199	0.075382	0.549611	1	1
UGT2B4	ENSG00000156096	4	70345883	70391732	-	410	0.075384	0.549611	1	1
AHSA1	ENSG00000100591	14	77924213	77935817	+	125	0.07544	0.549647	1	1
SCG3	ENSG00000104112	15	51973550	52013223	+	140	0.075467	0.549647	1	1
UNC119	ENSG00000109103	17	26873725	26879686	-	27	0.075474	0.549647	1	1
GPR62	ENSG00000180929	3	51989330	51991509	+	20	0.075556	0.549731	1	1
NDUFA9	ENSG00000139180	12	4758261	4798454	+	246	0.075579	0.549731	1	1
RAB43	ENSG00000172780	3	128806412	128841644	-	26	0.075581	0.549731	1	1
BARD1	ENSG00000138376	2	215590370	215674428	-	422	0.075599	0.549731	1	1
ABR	ENSG00000159842	17	906758	1132315	-	594	0.075644	0.549852	1	1
HIST1H2AE	ENSG00000168274	6	26217165	26217711	+	150	0.075681	0.549899	1	1
ST13	ENSG00000100380	22	41220539	41253026	-	62	0.075712	0.549899	1	1
TK1	ENSG00000167900	17	76170160	76183314	-	218	0.075743	0.549899	1	1
SMIM22	ENSG00000267795	16	4838398	4846492	+	116	0.075862	0.549899	1	1
ZNF226	ENSG00000167380	19	44669226	44682534	+	55	0.075876	0.549899	1	1
ADO	ENSG00000181915	10	64564516	64568238	+	71	0.075905	0.549899	1	1
NTRK2	ENSG00000148053	9	87283466	87638505	+	888	0.075917	0.549899	1	1
FAXC	ENSG00000146267	6	99719045	99797938	-	343	0.075928	0.549899	1	1
SOCS6	ENSG00000170677	18	67956137	67997436	+	225	0.075929	0.549899	1	1
PSTPIP2	ENSG00000152229	18	43563502	43652238	-	341	0.07594	0.549899	1	1
TCHH	ENSG00000159450	1	152078793	152086556	-	26	0.07597	0.549899	1	1
HOXA9	ENSG00000078399	7	27202054	27210117	-	77	0.075991	0.549899	1	1
CTSA	ENSG00000064601	20	44518783	44527459	+	109	0.07602	0.549904	1	1
PIEZO1	ENSG00000103335	16	88781751	88851619	-	419	0.076111	0.550356	1	1
HEXIM2	ENSG00000168517	17	43238067	43247407	+	51	0.076285	0.551232	1	1
CAPG	ENSG00000042493	2	85621871	85645555	-	180	0.076289	0.551232	1	1
PCBP3	ENSG00000183570	21	47063608	47362368	+	599	0.076376	0.551287	1	1
MNDA	ENSG00000163563	1	158801107	158819296	+	146	0.076381	0.551287	1	1
CLPTM1L	ENSG00000049656	5	1317859	1345214	-	185	0.076382	0.551287	1	1
HOXC11	ENSG00000123388	12	54366910	54371427	+	88	0.076476	0.551638	1	1
H6PD	ENSG00000049239	1	9294834	9331396	+	215	0.076502	0.551638	1	1
DENND1C	ENSG00000205744	19	6467218	6482568	-	82	0.076516	0.551638	1	1
PLIN1	ENSG00000166819	15	90207596	90222658	-	150	0.076597	0.551672	1	1
ANXA2R	ENSG00000177721	5	43039335	43043272	-	73	0.076631	0.551672	1	1
NME3	ENSG00000103024	16	1820287	1821731	-	178	0.076671	0.551672	1	1
POTEE	ENSG00000188219	2	131975882	132022965	+	34	0.076756	0.551672	1	1
MRPS34	ENSG00000074071	16	1821891	1823156	-	186	0.076796	0.551672	1	1
SLC25A27	ENSG00000153291	6	46620678	46645930	+	101	0.076812	0.551672	1	1
-	ENSG00000177596	13	74987094	74993252	-	175	0.07683	0.551672	1	1
ZFP69	ENSG00000187815	1	40942887	40962015	+	157	0.076862	0.551672	1	1
BOD1L2	ENSG00000228075	18	54814293	54817531	+	119	0.076864	0.551672	1	1
PTK7	ENSG00000112655	6	43044006	43129457	+	223	0.076879	0.551672	1	1
RBM14	ENSG00000239306	11	66384053	66394818	+	29	0.076918	0.551672	1	1
USP28	ENSG00000048028	11	113668596	113746292	-	202	0.076955	0.551672	1	1
EDEM3	ENSG00000116406	1	184659365	184724047	-	170	0.076985	0.551672	1	1
IFT122	ENSG00000163913	3	129158968	129239198	+	189	0.076986	0.551672	1	1
CLDN17	ENSG00000156282	21	31538241	31538971	-	101	0.076991	0.551672	1	1
C1orf131	ENSG00000143633	1	231359509	231376933	-	95	0.077005	0.551672	1	1
WNK1	ENSG00000060237	12	861759	1020618	+	318	0.077005	0.551672	1	1
C11orf82	ENSG00000165490	11	82611017	82669319	+	197	0.077054	0.551672	1	1
SHBG	ENSG00000129214	17	7517382	7536700	+	105	0.077069	0.551672	1	1
OR2AK2	ENSG00000187080	1	248128535	248129641	+	150	0.07709	0.551672	1	1
LRRC43	ENSG00000158113	12	122652285	122688018	+	130	0.077122	0.551697	1	1
HAND1	ENSG00000113196	5	153854532	153857824	-	126	0.077217	0.552173	1	1
GPT2	ENSG00000166123	16	46918290	46965209	+	46	0.077251	0.552212	1	1
LUZP2	ENSG00000187398	11	24518516	25104150	+	1895	0.077413	0.55273	1	1
PODXL	ENSG00000128567	7	131185021	131242976	-	230	0.077429	0.55273	1	1
ADCY6	ENSG00000174233	12	49159975	49182820	-	101	0.077447	0.55273	1	1
SOCS4	ENSG00000180008	14	55493948	55516206	+	93	0.077455	0.55273	1	1
CEP57L1	ENSG00000183137	6	109416313	109485135	+	84	0.077466	0.55273	1	1
ZNRF1	ENSG00000186187	16	75032928	75144892	+	258	0.077528	0.552793	1	1
EBF2	ENSG00000221818	8	25699246	25902913	-	576	0.077559	0.552793	1	1
LINGO3	ENSG00000220008	19	2289774	2308156	-	158	0.077625	0.552793	1	1
MTMR3	ENSG00000100330	22	30279144	30426855	+	326	0.077626	0.552793	1	1
AKR7A3	ENSG00000162482	1	19609052	19615744	-	139	0.077644	0.552793	1	1
DBN1	ENSG00000113758	5	176883609	176901402	-	60	0.077646	0.552793	1	1
CYP27B1	ENSG00000111012	12	58156117	58162769	-	50	0.077784	0.553407	1	1
OFD1	ENSG00000046651	X	13752832	13787480	+	36	0.077808	0.553407	1	1
RGS21	ENSG00000253148	1	192286122	192336415	+	135	0.077818	0.553407	1	1
CTDSP1	ENSG00000144579	2	219262979	219270664	+	67	0.077849	0.553425	1	1
EMX2	ENSG00000170370	10	119301955	119309056	+	127	0.077958	0.553593	1	1
CCDC127	ENSG00000164366	5	196986	218330	-	254	0.077976	0.553593	1	1
TBC1D22A	ENSG00000054611	22	47158518	47571336	+	1245	0.077977	0.553593	1	1
URB1	ENSG00000142207	21	33683329	33765335	-	246	0.077987	0.553593	1	1
-	ENSG00000253426	8	9009252	9025646	+	98	0.078115	0.554299	1	1
TMEM14E	ENSG00000221962	3	152057484	152058779	-	54	0.078184	0.554531	1	1
SLC6A3	ENSG00000142319	5	1392909	1445545	-	210	0.078226	0.554531	1	1
PQLC2	ENSG00000040487	1	19638820	19655794	+	160	0.078276	0.554531	1	1
RBM14-RBM4	ENSG00000248643	11	66384097	66413940	+	41	0.078303	0.554531	1	1
GPR150	ENSG00000178015	5	94955782	94957846	+	57	0.078338	0.554531	1	1
CNTNAP2	ENSG00000174469	7	145813453	148118090	+	6269	0.07834	0.554531	1	1
TRPV3	ENSG00000167723	17	3413796	3461289	-	273	0.078348	0.554531	1	1
SEMA4F	ENSG00000135622	2	74881355	74909186	+	49	0.078402	0.554711	1	1
PIP4K2C	ENSG00000166908	12	57984957	57997198	+	54	0.078529	0.555263	1	1
UBR2	ENSG00000024048	6	42531800	42661242	+	298	0.078615	0.555263	1	1
NMT2	ENSG00000152465	10	15144583	15210692	-	290	0.078664	0.555263	1	1
TNFSF13	ENSG00000161955	17	7461609	7464925	+	118	0.078694	0.555263	1	1
MRPS6	ENSG00000243927	21	35445524	35515334	+	151	0.078751	0.555263	1	1
CXorf27	ENSG00000187516	X	37850070	37850569	+	58	0.078757	0.555263	1	1
WFDC11	ENSG00000180083	20	44277202	44298909	-	115	0.078846	0.555263	1	1
ORC4	ENSG00000115947	2	148687968	148779147	-	146	0.078867	0.555263	1	1
MAGEB2	ENSG00000099399	X	30233677	30238206	+	66	0.078895	0.555263	1	1
LILRB5	ENSG00000105609	19	54754263	54761164	-	60	0.07891	0.555263	1	1
LHFPL5	ENSG00000197753	6	35773070	35801651	+	122	0.078969	0.555263	1	1
NPY1R	ENSG00000164128	4	164245113	164265984	-	204	0.078971	0.555263	1	1
AP3D1	ENSG00000065000	19	2100988	2164464	-	249	0.079086	0.555263	1	1
KLK2	ENSG00000167751	19	51364824	51383823	+	230	0.079087	0.555263	1	1
OR2L13	ENSG00000196071	1	248100493	248264224	+	460	0.079111	0.555263	1	1
PEX11A	ENSG00000166821	15	90220995	90234014	-	170	0.079121	0.555263	1	1
POMP	ENSG00000132963	13	29233241	29253062	+	107	0.079152	0.555263	1	1
SPATA7	ENSG00000042317	14	88851268	88936694	+	132	0.079165	0.555263	1	1
ST3GAL3	ENSG00000126091	1	44171495	44396831	+	448	0.079174	0.555263	1	1
SIX2	ENSG00000170577	2	45232300	45236569	-	156	0.079182	0.555263	1	1
PTPN21	ENSG00000070778	14	88932122	89021077	-	177	0.079191	0.555263	1	1
LRRC6	ENSG00000129295	8	133584320	133687838	-	216	0.079202	0.555263	1	1
TAS2R1	ENSG00000169777	5	9629109	9712490	-	278	0.079205	0.555263	1	1
DNAJB14	ENSG00000164031	4	100817405	100867883	-	135	0.079229	0.555263	1	1
MYO15A	ENSG00000091536	17	18012020	18083116	+	180	0.079234	0.555263	1	1
FBXO25	ENSG00000147364	8	356428	421225	+	363	0.079269	0.555263	1	1
HIST1H2BF	ENSG00000197846	6	26199748	26200942	+	137	0.079274	0.555263	1	1
TMEM41B	ENSG00000166471	11	9302201	9336327	-	199	0.079294	0.555263	1	1
POU5F2	ENSG00000248483	5	93070508	93077343	-	34	0.079311	0.555263	1	1
VIPAS39	ENSG00000151445	14	77893018	77924295	-	168	0.079374	0.555485	1	1
C15orf32	ENSG00000183643	15	93014884	93044347	+	180	0.0794	0.555485	1	1
SDHA	ENSG00000073578	5	218356	256815	+	304	0.079433	0.555515	1	1
C11orf30	ENSG00000158636	11	76155967	76264069	+	228	0.079468	0.555527	1	1
GPR42	ENSG00000126251	19	35861831	35863855	+	106	0.079492	0.555527	1	1
UBAP1	ENSG00000165006	9	34179003	34252521	+	165	0.079547	0.555711	1	1
SEMA3F	ENSG00000001617	3	50192478	50226508	+	91	0.079676	0.556411	1	1
OR2B2	ENSG00000168131	6	27878963	27880174	-	41	0.07972	0.556492	1	1
ATP11B	ENSG00000058063	3	182511288	182639423	+	293	0.079745	0.556492	1	1
MOG	ENSG00000204655	6	29624758	29640149	+	195	0.079855	0.556991	1	1
FAM182B	ENSG00000175170	20	25744102	25848861	-	55	0.079874	0.556991	1	1
NKX6-1	ENSG00000163623	4	85413140	85419603	-	53	0.07992	0.557111	1	1
C2orf40	ENSG00000119147	2	106679702	106694615	+	164	0.079979	0.557231	1	1
PIP4K2A	ENSG00000150867	10	22823778	23003484	-	448	0.080043	0.557231	1	1
SLC10A4	ENSG00000145248	4	48485360	48491213	+	106	0.080043	0.557231	1	1
SEPT4	ENSG00000108387	17	56597611	56618179	-	80	0.080115	0.557231	1	1
B3GALT5	ENSG00000183778	21	40928369	41045064	+	457	0.080151	0.557231	1	1
HTR5A-AS1	ENSG00000220575	7	154858777	154863267	-	149	0.080175	0.557231	1	1
TPD52L3	ENSG00000170777	9	6328349	6331900	+	85	0.080238	0.557231	1	1
DERL1	ENSG00000136986	8	124025404	124054663	-	158	0.08031	0.557231	1	1
KDELC1	ENSG00000134901	13	103436631	103451357	-	126	0.080321	0.557231	1	1
TRIB3	ENSG00000101255	20	361261	378203	+	169	0.080334	0.557231	1	1
KBTBD11	ENSG00000176595	8	1922044	1955102	+	257	0.08034	0.557231	1	1
FSCN1	ENSG00000075618	7	5632439	5646286	+	167	0.080349	0.557231	1	1
IL7	ENSG00000104432	8	79587978	79717758	-	350	0.080368	0.557231	1	1
MSRB3	ENSG00000174099	12	65672423	65882024	+	275	0.080374	0.557231	1	1
VWA2	ENSG00000165816	10	115999018	116051272	+	196	0.080375	0.557231	1	1
GMPS	ENSG00000163655	3	155588325	155661815	+	265	0.080404	0.557231	1	1
CLU	ENSG00000120885	8	27454434	27472548	-	151	0.080426	0.557231	1	1
DGKA	ENSG00000065357	12	56321103	56347811	+	50	0.080481	0.557413	1	1
AAMDC	ENSG00000087884	11	77532155	77629478	+	222	0.08052	0.557484	1	1
GATS	ENSG00000160844	7	99798283	99869855	-	134	0.080657	0.557955	1	1
C1orf68	ENSG00000198854	1	152691998	152692905	+	108	0.080688	0.557955	1	1
RAB3B	ENSG00000169213	1	52373628	52456436	-	209	0.080709	0.557955	1	1
PPIC	ENSG00000168938	5	122358945	122372436	-	156	0.080723	0.557955	1	1
-	ENSG00000268537	3	46927699	46930171	-	57	0.080732	0.557955	1	1
MAP3K8	ENSG00000107968	10	30722866	30750762	+	117	0.080789	0.55815	1	1
FUT1	ENSG00000174951	19	49251268	49258647	-	98	0.080886	0.558436	1	1
THEM4	ENSG00000159445	1	151846060	151882284	-	165	0.080888	0.558436	1	1
THAP4	ENSG00000176946	2	242523820	242576864	-	192	0.080919	0.558451	1	1
TCEB3	ENSG00000011007	1	24069645	24088549	+	48	0.081056	0.559197	1	1
ANPEP	ENSG00000166825	15	90328120	90358633	-	178	0.081168	0.559637	1	1
ZAR1	ENSG00000182223	4	48492269	48496406	+	94	0.0812	0.559637	1	1
CCDC180	ENSG00000197816	9	100000765	100140806	+	373	0.081215	0.559637	1	1
PDPR	ENSG00000090857	16	70147529	70195203	+	32	0.081254	0.559637	1	1
LRRC14	ENSG00000160959	8	145743376	145750557	+	40	0.081269	0.559637	1	1
PCNT	ENSG00000160299	21	47744036	47865682	+	417	0.081293	0.559637	1	1
MSRB2	ENSG00000148450	10	23384435	23410942	+	96	0.08135	0.55983	1	1
C12orf40	ENSG00000180116	12	40019969	40302102	+	533	0.081508	0.560567	1	1
ARC	ENSG00000198576	8	143692405	143696833	-	64	0.081515	0.560567	1	1
G3BP2	ENSG00000138757	4	76567966	76649709	-	243	0.081602	0.560727	1	1
TMEM98	ENSG00000006042	17	31254928	31272124	+	130	0.081605	0.560727	1	1
HCCS	ENSG00000004961	X	11129421	11141198	+	8	0.081625	0.560727	1	1
HCN4	ENSG00000138622	15	73612200	73661605	-	179	0.081688	0.560812	1	1
RPP38	ENSG00000152464	10	15139179	15181817	+	273	0.081742	0.560812	1	1
HIGD1B	ENSG00000131097	17	42923721	42927848	+	75	0.081784	0.560812	1	1
RILPL2	ENSG00000150977	12	123899936	123921264	-	108	0.081798	0.560812	1	1
SH3BGRL2	ENSG00000198478	6	80341000	80413372	+	275	0.081803	0.560812	1	1
APOA5	ENSG00000110243	11	116660083	116663136	-	101	0.081811	0.560812	1	1
NGFRAP1	ENSG00000166681	X	102631268	102633005	+	24	0.082017	0.561943	1	1
FGR	ENSG00000000938	1	27938575	27961788	-	36	0.082034	0.561943	1	1
BAALC	ENSG00000164929	8	104152938	104242533	+	455	0.082081	0.561991	1	1
C1orf65	ENSG00000178395	1	223566715	223568812	+	70	0.082104	0.561991	1	1
PRSS33	ENSG00000103355	16	2833954	2837949	-	40	0.082128	0.561991	1	1
KIF22	ENSG00000079616	16	29802040	29816706	+	9	0.082198	0.56208	1	1
BIRC5	ENSG00000089685	17	76210267	76221717	+	214	0.082199	0.56208	1	1
HIST1H4E	ENSG00000198518	6	26204858	26206266	+	141	0.082232	0.562107	1	1
SLC9A8	ENSG00000197818	20	48429250	48508779	+	248	0.082285	0.562271	1	1
XPNPEP3	ENSG00000196236	22	41253081	41363838	+	96	0.082484	0.563069	1	1
-	ENSG00000255292	11	111957627	112064528	+	164	0.082502	0.563069	1	1
TMEM107	ENSG00000179029	17	8076555	8079717	-	79	0.082502	0.563069	1	1
ALKBH5	ENSG00000091542	17	18086392	18113268	+	130	0.082518	0.563069	1	1
PLOD1	ENSG00000083444	1	11994262	12035595	+	181	0.082578	0.563252	1	1
COX10	ENSG00000006695	17	13972813	14111994	+	372	0.082628	0.563252	1	1
HDC	ENSG00000140287	15	50534144	50558223	-	119	0.082632	0.563252	1	1
TTLL11	ENSG00000175764	9	124584207	124855885	-	715	0.082715	0.563544	1	1
STRAP	ENSG00000023734	12	16035325	16056412	+	34	0.082733	0.563544	1	1
RPS10	ENSG00000124614	6	34385231	34393902	-	104	0.082766	0.563571	1	1
SOD2	ENSG00000112096	6	160090089	160183561	-	321	0.082851	0.563845	1	1
GABRG2	ENSG00000113327	5	161494546	161582542	+	188	0.082935	0.563845	1	1
EMP3	ENSG00000142227	19	48824766	48833810	+	127	0.082938	0.563845	1	1
M1AP	ENSG00000159374	2	74785010	74875465	-	75	0.082943	0.563845	1	1
IGDCC3	ENSG00000174498	15	65619465	65670378	-	150	0.082965	0.563845	1	1
HOXC13	ENSG00000123364	12	54332535	54340328	+	129	0.082995	0.563845	1	1
EPHA1	ENSG00000146904	7	143087382	143105985	-	139	0.08301	0.563845	1	1
SMARCE1	ENSG00000073584	17	38781214	38804760	-	83	0.083063	0.563938	1	1
IZUMO1	ENSG00000182264	19	49244109	49250166	-	98	0.083093	0.563938	1	1
-	ENSG00000261717	16	75446582	75498604	-	254	0.083111	0.563938	1	1
MBTPS1	ENSG00000140943	16	84087368	84150511	-	299	0.083184	0.564064	1	1
SLC10A3	ENSG00000126903	X	153715645	153719016	-	12	0.083196	0.564064	1	1
CCK	ENSG00000187094	3	42299317	42307699	-	128	0.083224	0.564064	1	1
COMMD1	ENSG00000173163	2	62115859	62374382	+	446	0.083262	0.564064	1	1
ZNF485	ENSG00000198298	10	44101855	44113351	+	152	0.083275	0.564064	1	1
ABCE1	ENSG00000164163	4	146019084	146050331	+	52	0.083389	0.564637	1	1
IQCE	ENSG00000106012	7	2598632	2654368	+	282	0.08343	0.564637	1	1
KLHL4	ENSG00000102271	X	86772752	86925050	+	202	0.083447	0.564637	1	1
AADACL4	ENSG00000204518	1	12704566	12727097	+	123	0.083503	0.564818	1	1
SH2D6	ENSG00000152292	2	85645844	85664152	+	166	0.083564	0.565034	1	1
FAM228B	ENSG00000219626	2	24299396	24392509	+	347	0.083622	0.56516	1	1
SPOCD1	ENSG00000134668	1	32256023	32281652	-	110	0.083641	0.56516	1	1
ZNF229	ENSG00000167383	19	44921685	44952766	-	129	0.08368	0.565178	1	1
IFI6	ENSG00000126709	1	27992572	27998729	-	55	0.083702	0.565178	1	1
SUMO3	ENSG00000184900	21	46225532	46238694	-	142	0.083756	0.565346	1	1
HHIPL1	ENSG00000182218	14	100111447	100146906	+	152	0.083807	0.565493	1	1
FBXO34	ENSG00000178974	14	55738021	55828636	+	153	0.083841	0.565525	1	1
GNPAT	ENSG00000116906	1	231376953	231413719	+	122	0.08403	0.566027	1	1
FGF21	ENSG00000105550	19	49258816	49261587	+	102	0.084062	0.566027	1	1
MRPS25	ENSG00000131368	3	15083967	15106842	-	97	0.084062	0.566027	1	1
CYP2C19	ENSG00000165841	10	96447911	96613017	+	377	0.084082	0.566027	1	1
KAL1	ENSG00000011201	X	8496915	8700227	-	238	0.084091	0.566027	1	1
NPPA	ENSG00000175206	1	11905766	11908402	-	140	0.084119	0.566027	1	1
-	ENSG00000257184	7	27203154	27219632	-	91	0.084126	0.566027	1	1
MTRNR2L9	ENSG00000255633	6	62284008	62284534	+	237	0.084149	0.566027	1	1
C19orf69	ENSG00000204978	19	41949063	41950670	+	42	0.084199	0.566051	1	1
LDLRAD2	ENSG00000187942	1	22138758	22151714	+	145	0.084211	0.566051	1	1
ISG20L2	ENSG00000143319	1	156691683	156698591	-	73	0.084263	0.566204	1	1
DMXL2	ENSG00000104093	15	51739908	51915030	-	382	0.08431	0.566208	1	1
DCAF8L2	ENSG00000189186	X	27608499	27766908	+	183	0.084322	0.566208	1	1
NUBP2	ENSG00000095906	16	1832902	1839192	+	144	0.084395	0.566404	1	1
CDH22	ENSG00000149654	20	44802372	44937137	-	303	0.084487	0.566404	1	1
POC1A	ENSG00000164087	3	52109269	52188706	-	128	0.084506	0.566404	1	1
GRIA2	ENSG00000120251	4	158125334	158287227	+	276	0.084529	0.566404	1	1
C16orf74	ENSG00000154102	16	85723690	85784735	-	177	0.084547	0.566404	1	1
FILIP1L	ENSG00000168386	3	99548985	99833357	-	332	0.084548	0.566404	1	1
SOX30	ENSG00000039600	5	157052687	157098488	-	229	0.084579	0.566404	1	1
C3orf55	ENSG00000174899	3	157261035	157395538	+	430	0.084585	0.566404	1	1
CBR3	ENSG00000159231	21	37507210	37518864	+	179	0.084693	0.566884	1	1
RASL11B	ENSG00000128045	4	53728457	53733000	+	114	0.084771	0.566884	1	1
PLA1A	ENSG00000144837	3	119316689	119348658	+	207	0.084783	0.566884	1	1
FANCC	ENSG00000158169	9	97861336	98079991	-	231	0.08479	0.566884	1	1
C7orf34	ENSG00000165131	7	142636440	142637955	+	53	0.084837	0.566884	1	1
AK5	ENSG00000154027	1	77747736	78025651	+	813	0.084877	0.566884	1	1
IDH3A	ENSG00000166411	15	78423840	78464291	+	178	0.084887	0.566884	1	1
DEFB129	ENSG00000125903	20	207899	210527	+	115	0.084917	0.566884	1	1
HEMGN	ENSG00000136929	9	100689073	100707138	-	83	0.08492	0.566884	1	1
STAT1	ENSG00000115415	2	191829084	191885686	-	170	0.085156	0.568077	1	1
PPAPDC1B	ENSG00000147535	8	38120648	38126761	-	46	0.085198	0.568077	1	1
GPC5	ENSG00000179399	13	92050929	93519490	+	2962	0.085209	0.568077	1	1
CRTC3	ENSG00000140577	15	91073157	91188577	+	377	0.085216	0.568077	1	1
CPSF2	ENSG00000165934	14	92588281	92630755	+	219	0.0853	0.568386	1	1
SAPCD1	ENSG00000228727	6	31730576	31732628	+	59	0.085321	0.568386	1	1
METTL8	ENSG00000123600	2	172173919	172291312	-	277	0.085392	0.568664	1	1
TEX30	ENSG00000151287	13	103418340	103426161	-	97	0.085526	0.56936	1	1
LRIG2	ENSG00000198799	1	113615831	113674882	+	122	0.085663	0.569589	1	1
PITPNM2	ENSG00000090975	12	123468027	123634562	-	218	0.085721	0.569589	1	1
DRAM2	ENSG00000156171	1	111659955	111682838	-	100	0.085768	0.569589	1	1
FAM83G	ENSG00000188522	17	18872102	18908117	-	83	0.085785	0.569589	1	1
POF1B	ENSG00000124429	X	84532402	84634748	-	131	0.085819	0.569589	1	1
AMICA1	ENSG00000160593	11	118064455	118095809	-	190	0.08584	0.569589	1	1
ZNF185	ENSG00000147394	X	152082986	152142024	+	83	0.085856	0.569589	1	1
C1orf21	ENSG00000116667	1	184356192	184598154	+	534	0.085863	0.569589	1	1
HIST1H2BI	ENSG00000168242	6	26273144	26273622	+	85	0.085872	0.569589	1	1
PLEKHB2	ENSG00000115762	2	131862420	132111282	+	194	0.085901	0.569589	1	1
NCOA3	ENSG00000124151	20	46130601	46285621	+	290	0.085908	0.569589	1	1
SLC5A10	ENSG00000154025	17	18853658	18925908	+	171	0.085913	0.569589	1	1
CEACAM19	ENSG00000186567	19	45165545	45187631	+	113	0.086079	0.570125	1	1
SOCS3	ENSG00000184557	17	76352864	76356158	-	106	0.086106	0.570125	1	1
MTMR8	ENSG00000102043	X	63444187	63615333	-	1	0.086107	0.570125	1	1
RASA4B	ENSG00000170667	7	102122892	102158228	-	7	0.086115	0.570125	1	1
TEKT2	ENSG00000092850	1	36549676	36553876	+	21	0.086141	0.570125	1	1
-	ENSG00000264058	17	38785049	38821393	-	92	0.086198	0.570308	1	1
-	ENSG00000268538	22	30814212	30814469	-	92	0.086232	0.570338	1	1
FCGBP	ENSG00000090920	19	40353963	40440533	-	186	0.086263	0.570348	1	1
LONRF1	ENSG00000154359	8	12579403	12613582	-	205	0.086359	0.57064	1	1
OR6C2	ENSG00000179695	12	55845998	55846936	+	91	0.086366	0.57064	1	1
RBMS3	ENSG00000144642	3	29322473	30051886	+	2322	0.086436	0.570799	1	1
G6PC2	ENSG00000152254	2	169757750	169766505	+	99	0.08649	0.570799	1	1
MARC2	ENSG00000117791	1	220921567	220958150	+	198	0.086533	0.570799	1	1
CPLX3	ENSG00000213578	15	75118888	75124141	+	83	0.086543	0.570799	1	1
RHOH	ENSG00000168421	4	40192673	40248587	+	244	0.086589	0.570799	1	1
CAV1	ENSG00000105974	7	116164839	116201233	+	192	0.086612	0.570799	1	1
TP53INP2	ENSG00000078804	20	33292094	33301243	+	60	0.086637	0.570799	1	1
SDCCAG8	ENSG00000054282	1	243419320	243663394	+	401	0.08666	0.570799	1	1
MAN2B2	ENSG00000013288	4	6576902	6625089	+	183	0.08671	0.570799	1	1
HMG20A	ENSG00000140382	15	77712754	77777949	+	152	0.086746	0.570799	1	1
-	ENSG00000257921	12	58166811	58180829	+	54	0.086754	0.570799	1	1
PGS1	ENSG00000087157	17	76374721	76421195	+	263	0.086754	0.570799	1	1
PSME2	ENSG00000100911	14	24612574	24616779	-	53	0.086773	0.570799	1	1
BIRC7	ENSG00000101197	20	61867235	61871859	+	143	0.086891	0.571309	1	1
ZNF132	ENSG00000131849	19	58944181	58951589	-	73	0.086938	0.571309	1	1
CADPS	ENSG00000163618	3	62384022	62861054	-	1437	0.086939	0.571309	1	1
PDCD7	ENSG00000090470	15	65409717	65426174	-	26	0.087027	0.571592	1	1
XXYLT1	ENSG00000173950	3	194789008	194991896	-	604	0.087041	0.571592	1	1
REC8	ENSG00000100918	14	24641062	24649463	+	59	0.087091	0.571726	1	1
INVS	ENSG00000119509	9	102861538	103063282	+	376	0.08718	0.571805	1	1
NGRN	ENSG00000182768	15	90808891	90816463	+	115	0.087183	0.571805	1	1
NFE2	ENSG00000123405	12	54685895	54694905	-	31	0.087212	0.571805	1	1
ASTL	ENSG00000188886	2	96789589	96804175	-	29	0.087221	0.571805	1	1
IQCD	ENSG00000166578	12	113633246	113658899	-	94	0.087298	0.571929	1	1
MOB1B	ENSG00000173542	4	71768043	71888166	+	166	0.087299	0.571929	1	1
HAGH	ENSG00000063854	16	1845621	1877195	-	496	0.087373	0.572083	1	1
TNRC6B	ENSG00000100354	22	40440821	40731812	+	404	0.0874	0.572083	1	1
MAPK9	ENSG00000050748	5	179660143	179719099	-	327	0.087411	0.572083	1	1
COG4	ENSG00000103051	16	70514471	70557468	-	74	0.087487	0.572218	1	1
C1orf95	ENSG00000203685	1	226736501	226796915	+	238	0.087534	0.572218	1	1
CRKL	ENSG00000099942	22	21271714	21308037	+	128	0.087536	0.572218	1	1
SCN4A	ENSG00000007314	17	62015914	62050278	-	95	0.087561	0.572218	1	1
GGPS1	ENSG00000152904	1	235490665	235507847	+	110	0.08758	0.572218	1	1
RASIP1	ENSG00000105538	19	49223844	49243978	-	129	0.087637	0.572218	1	1
ATP8B3	ENSG00000130270	19	1782074	1812275	-	134	0.087673	0.572218	1	1
VAT1	ENSG00000108828	17	41166622	41177140	-	67	0.087711	0.572218	1	1
COPZ1	ENSG00000111481	12	54694986	54745633	+	62	0.087761	0.572218	1	1
SIPA1L1	ENSG00000197555	14	71787166	72207946	+	383	0.087767	0.572218	1	1
FANCA	ENSG00000187741	16	89803957	89883065	-	455	0.087789	0.572218	1	1
-	ENSG00000141854	19	14183348	14185874	+	64	0.087828	0.572218	1	1
SEC14L4	ENSG00000133488	22	30884900	30901698	-	188	0.087836	0.572218	1	1
SLC25A52	ENSG00000141437	18	29339525	29340843	-	120	0.087853	0.572218	1	1
SCNN1G	ENSG00000166828	16	23194036	23228204	+	201	0.087887	0.572218	1	1
SYNE1	ENSG00000131018	6	152442819	152958936	-	1449	0.087904	0.572218	1	1
ALOXE3	ENSG00000179148	17	7999218	8022365	-	143	0.087943	0.572279	1	1
TLR8	ENSG00000101916	X	12924739	12941288	+	68	0.088041	0.572714	1	1
MYCT1	ENSG00000120279	6	153019030	153045702	+	233	0.088069	0.572714	1	1
C9orf172	ENSG00000232434	9	139738867	139741797	+	38	0.08825	0.573699	1	1
MTOR	ENSG00000198793	1	11166592	11322564	-	325	0.088311	0.573903	1	1
ZNF217	ENSG00000171940	20	52183604	52226446	-	160	0.08835	0.573964	1	1
HIST1H2BH	ENSG00000197459	6	26251879	26252303	+	99	0.088383	0.573986	1	1
FAT3	ENSG00000165323	11	92085262	92629618	+	987	0.088448	0.574088	1	1
PRKX	ENSG00000183943	X	3522411	3631649	-	130	0.088458	0.574088	1	1
-	ENSG00000258247	12	95770984	95774672	-	206	0.088581	0.574694	1	1
LMAN1L	ENSG00000140506	15	75105057	75118099	+	93	0.088674	0.574826	1	1
HDAC8	ENSG00000147099	X	71549366	71792953	-	85	0.088702	0.574826	1	1
WIBG	ENSG00000170473	12	56295197	56326402	-	56	0.088719	0.574826	1	1
MBD3L4	ENSG00000205718	19	7037759	7040190	-	23	0.088722	0.574826	1	1
NXPH4	ENSG00000182379	12	57610578	57620232	+	59	0.088776	0.574826	1	1
FAM47A	ENSG00000185448	X	34147869	34150447	-	27	0.088816	0.574826	1	1
HDGFL1	ENSG00000112273	6	22569678	22571892	+	125	0.088856	0.574826	1	1
DDAH2	ENSG00000213722	6	31694815	31698394	-	54	0.088856	0.574826	1	1
CH25H	ENSG00000138135	10	90965694	90967071	-	93	0.088886	0.574826	1	1
DCAKD	ENSG00000172992	17	43100708	43138473	-	194	0.088898	0.574826	1	1
ZNF446	ENSG00000083838	19	58985384	58992597	+	75	0.088951	0.574977	1	1
PDCD6	ENSG00000249915	5	271736	353971	+	306	0.088991	0.575044	1	1
RPL27A	ENSG00000166441	11	8703958	8736306	+	131	0.089046	0.575164	1	1
DNAJC14	ENSG00000135392	12	56214744	56224608	-	42	0.089069	0.575164	1	1
RNF126	ENSG00000070423	19	647526	663277	-	158	0.089178	0.575676	1	1
FKBP15	ENSG00000119321	9	115923286	115983641	-	293	0.089245	0.575917	1	1
CNOT6	ENSG00000113300	5	179921412	180005405	+	307	0.089327	0.576101	1	1
-	ENSG00000266258	18	68002675	68019695	+	162	0.089333	0.576101	1	1
EHD2	ENSG00000024422	19	48216600	48246391	+	164	0.089398	0.576329	1	1
ATRN	ENSG00000088812	20	3451687	3631769	+	489	0.089434	0.576369	1	1
C15orf59	ENSG00000205363	15	74032141	74045088	-	141	0.089494	0.576564	1	1
ZNF276	ENSG00000158805	16	89786808	89807311	+	195	0.089528	0.576591	1	1
HIST1H1D	ENSG00000124575	6	26234440	26235216	-	92	0.089622	0.576948	1	1
LPO	ENSG00000167419	17	56295909	56345879	+	123	0.089643	0.576948	1	1
TMEM163	ENSG00000152128	2	135213330	135476570	-	580	0.089744	0.577027	1	1
CPNE8	ENSG00000139117	12	39040624	39301232	-	504	0.08977	0.577027	1	1
FOXQ1	ENSG00000164379	6	1312675	1314992	+	120	0.089778	0.577027	1	1
TBX22	ENSG00000122145	X	79270255	79287268	+	132	0.089805	0.577027	1	1
LOXL1	ENSG00000129038	15	74218330	74244478	+	205	0.089809	0.577027	1	1
MARC1	ENSG00000186205	1	220960101	220987735	+	183	0.089918	0.577027	1	1
EIF4E1B	ENSG00000175766	5	176057683	176073642	+	75	0.089946	0.577027	1	1
TSFM	ENSG00000123297	12	58176372	58201854	+	68	0.089973	0.577027	1	1
RAP1GAP	ENSG00000076864	1	21922708	21995801	-	339	0.090001	0.577027	1	1
CASP1	ENSG00000137752	11	104896170	104972158	-	276	0.090051	0.577027	1	1
KRTAP8-1	ENSG00000183640	21	32185016	32185570	-	117	0.090054	0.577027	1	1
ING5	ENSG00000168395	2	242641450	242668893	+	208	0.090057	0.577027	1	1
TRAT1	ENSG00000163519	3	108541545	108573852	+	197	0.090082	0.577027	1	1
HIVEP2	ENSG00000010818	6	143072604	143266338	-	428	0.090144	0.577027	1	1
C12orf5	ENSG00000078237	12	4430371	4462338	+	125	0.090146	0.577027	1	1
FADS6	ENSG00000172782	17	72873428	72889708	-	29	0.090169	0.577027	1	1
OVCA2	ENSG00000262664	17	1945327	1946724	+	97	0.090208	0.577027	1	1
GM2A	ENSG00000196743	5	150591711	150650001	+	286	0.09024	0.577027	1	1
ARHGEF35	ENSG00000213214	7	143883176	143991230	-	6	0.090294	0.577027	1	1
PCDH9	ENSG00000184226	13	66876967	67804468	-	1691	0.090312	0.577027	1	1
CA9	ENSG00000107159	9	35673853	35681156	+	127	0.090319	0.577027	1	1
INHBE	ENSG00000139269	12	57846106	57853063	+	39	0.090334	0.577027	1	1
SGSM3	ENSG00000100359	22	40766595	40806293	+	97	0.090388	0.577027	1	1
SCG2	ENSG00000171951	2	224461658	224467221	-	77	0.090439	0.577027	1	1
ZNF45	ENSG00000124459	19	44416781	44439430	-	188	0.090454	0.577027	1	1
CLIC1	ENSG00000213719	6	31698358	31707540	-	63	0.090457	0.577027	1	1
GRB14	ENSG00000115290	2	165349322	165478358	-	219	0.090483	0.577027	1	1
DPCD	ENSG00000166171	10	103330317	103369425	+	128	0.090502	0.577027	1	1
FGFR1	ENSG00000077782	8	38268656	38326352	-	141	0.090547	0.577027	1	1
IFFO1	ENSG00000010295	12	6647541	6665239	-	94	0.090567	0.577027	1	1
ECT2L	ENSG00000203734	6	139117063	139225207	+	398	0.090598	0.577027	1	1
CENPB	ENSG00000125817	20	3764498	3767337	-	97	0.090608	0.577027	1	1
IGSF9B	ENSG00000080854	11	133778459	133826880	-	188	0.090711	0.577493	1	1
ZNF358	ENSG00000198816	19	7580178	7585912	+	99	0.090774	0.577635	1	1
ZNF155	ENSG00000204920	19	44472014	44502477	+	224	0.090802	0.577635	1	1
PNPO	ENSG00000108439	17	46018872	46025654	+	96	0.090893	0.577635	1	1
NXPE4	ENSG00000137634	11	114441313	114466484	-	145	0.090922	0.577635	1	1
COG5	ENSG00000164597	7	106842000	107204959	-	584	0.091024	0.577635	1	1
MAP3K3	ENSG00000198909	17	61699775	61773663	+	81	0.09103	0.577635	1	1
TADA2B	ENSG00000173011	4	7043626	7059679	+	137	0.091054	0.577635	1	1
LGALS9B	ENSG00000170298	17	20352708	20370852	-	8	0.091061	0.577635	1	1
GRIK4	ENSG00000149403	11	120382468	120859613	+	1124	0.091084	0.577635	1	1
FAF2	ENSG00000113194	5	175874629	175937075	+	168	0.091187	0.577635	1	1
ARSK	ENSG00000164291	5	94890778	94940768	+	120	0.091248	0.577635	1	1
MYRIP	ENSG00000170011	3	39850405	40301812	+	1135	0.091316	0.577635	1	1
OTUD6A	ENSG00000189401	X	69282341	69284029	+	40	0.091321	0.577635	1	1
VDAC2	ENSG00000165637	10	76969912	76991206	+	107	0.091337	0.577635	1	1
HIST1H3F	ENSG00000256316	6	26250370	26250835	-	89	0.091337	0.577635	1	1
-	ENSG00000258830	12	57643392	57690267	-	32	0.091349	0.577635	1	1
GFAP	ENSG00000131095	17	42982376	42994305	-	148	0.091351	0.577635	1	1
F7	ENSG00000057593	13	113760105	113774995	+	134	0.091357	0.577635	1	1
OR1S1	ENSG00000172774	11	57982217	57983195	+	126	0.091366	0.577635	1	1
SETD4	ENSG00000185917	21	37406839	37451687	-	230	0.091383	0.577635	1	1
USP3	ENSG00000140455	15	63796793	63886839	+	266	0.091387	0.577635	1	1
HIST1H4G	ENSG00000124578	6	26246886	26247259	-	87	0.091389	0.577635	1	1
NACA2	ENSG00000253506	17	59667794	59668563	-	82	0.091435	0.577681	1	1
COMMD7	ENSG00000149600	20	31290493	31331803	-	195	0.091456	0.577681	1	1
SLC22A23	ENSG00000137266	6	3269196	3457256	-	706	0.091514	0.577704	1	1
CHKB-CPT1B	ENSG00000254413	22	51007298	51021394	-	227	0.091529	0.577704	1	1
MEIOB	ENSG00000162039	16	1883984	1934295	-	467	0.091549	0.577704	1	1
TTC23	ENSG00000103852	15	99676528	99791428	-	288	0.091581	0.577718	1	1
MPND	ENSG00000008382	19	4343524	4360083	+	125	0.091651	0.577971	1	1
ZNF324B	ENSG00000249471	19	58962971	58969200	+	86	0.0917	0.578024	1	1
OR1Q1	ENSG00000165202	9	125376948	125378026	+	176	0.091719	0.578024	1	1
LRWD1	ENSG00000161036	7	102105376	102113615	+	90	0.091773	0.578176	1	1
MYNN	ENSG00000085274	3	169490619	169507504	+	53	0.091947	0.579084	1	1
C6orf123	ENSG00000146521	6	168185217	168197539	-	203	0.092131	0.579728	1	1
NSMAF	ENSG00000035681	8	59496063	59572403	-	167	0.092137	0.579728	1	1
HIST1H2BG	ENSG00000187990	6	26216428	26216872	-	121	0.092139	0.579728	1	1
RPS27A	ENSG00000143947	2	55459039	55462989	+	87	0.092256	0.58007	1	1
FAM32A	ENSG00000105058	19	16296191	16302857	+	87	0.092293	0.58007	1	1
HIST1H4D	ENSG00000188987	6	26188938	26189304	-	150	0.092301	0.58007	1	1
SFI1	ENSG00000198089	22	31884674	32014572	+	295	0.092351	0.58007	1	1
TMEM181	ENSG00000146433	6	158957468	159056460	+	322	0.092366	0.58007	1	1
FLVCR2	ENSG00000119686	14	76044960	76129557	+	227	0.092373	0.58007	1	1
BTBD2	ENSG00000133243	19	1985447	2034880	-	193	0.092501	0.580567	1	1
-	ENSG00000215504	11	85563600	85565986	-	94	0.092532	0.580567	1	1
BCAP31	ENSG00000185825	X	152965947	152990152	-	53	0.092552	0.580567	1	1
ZNF679	ENSG00000197123	7	63688852	63727309	+	278	0.092572	0.580567	1	1
C6orf47	ENSG00000204439	6	31626075	31628549	-	61	0.092635	0.580774	1	1
GPS1	ENSG00000169727	17	80008567	80015346	+	92	0.092681	0.580831	1	1
WDHD1	ENSG00000198554	14	55405668	55493823	-	207	0.092704	0.580831	1	1
TMPRSS15	ENSG00000154646	21	19641433	19858197	-	589	0.092817	0.580907	1	1
CIB3	ENSG00000141977	19	16272179	16284336	-	102	0.092822	0.580907	1	1
TACR1	ENSG00000115353	2	75273590	75426826	-	453	0.092833	0.580907	1	1
RASL12	ENSG00000103710	15	65345679	65369028	-	72	0.092836	0.580907	1	1
CPB1	ENSG00000153002	3	148508889	148577974	+	284	0.09288	0.580995	1	1
SYT4	ENSG00000132872	18	40847843	40857615	-	64	0.092967	0.581351	1	1
MGST1	ENSG00000008394	12	16500076	16762193	+	434	0.093024	0.581382	1	1
OSTM1	ENSG00000081087	6	108362613	108487058	-	268	0.093054	0.581382	1	1
ZNF324	ENSG00000083812	19	58978423	58984945	+	71	0.093062	0.581382	1	1
TRIM66	ENSG00000166436	11	8633584	8693413	-	202	0.093235	0.582276	1	1
KLHL26	ENSG00000167487	19	18747775	18781309	+	166	0.093303	0.582513	1	1
GMPR	ENSG00000137198	6	16238811	16295780	+	189	0.093425	0.582923	1	1
UMPS	ENSG00000114491	3	124449213	124464040	+	141	0.093431	0.582923	1	1
SUN1	ENSG00000164828	7	855528	936072	+	353	0.093459	0.582923	1	1
SLFN12	ENSG00000172123	17	33738079	33760302	-	149	0.093499	0.582985	1	1
SH2D2A	ENSG00000027869	1	156776035	156786654	-	120	0.093596	0.583402	1	1
VWCE	ENSG00000167992	11	61025762	61062896	-	22	0.093746	0.583686	1	1
C5	ENSG00000106804	9	123714616	123812554	-	251	0.093746	0.583686	1	1
CPA5	ENSG00000158525	7	129984630	130008571	+	85	0.093829	0.583686	1	1
ZNF410	ENSG00000119725	14	74353320	74399214	+	278	0.093869	0.583686	1	1
TRAPPC1	ENSG00000170043	17	7833663	7835441	-	102	0.093891	0.583686	1	1
RPL9	ENSG00000163682	4	39455744	39460568	-	171	0.093938	0.583686	1	1
POLR1D	ENSG00000186184	13	28194903	28241548	+	274	0.093964	0.583686	1	1
ELMO2	ENSG00000062598	20	44994688	45061704	-	105	0.093973	0.583686	1	1
CORO2B	ENSG00000103647	15	68871308	69020145	+	415	0.093974	0.583686	1	1
RAB30	ENSG00000137502	11	82684175	82782965	-	246	0.093996	0.583686	1	1
VAMP2	ENSG00000220205	17	8062467	8066864	-	83	0.093997	0.583686	1	1
C2orf43	ENSG00000118961	2	20883788	21022882	-	309	0.094003	0.583686	1	1
NIPAL3	ENSG00000001461	1	24742284	24799466	+	226	0.094067	0.583896	1	1
CPVL	ENSG00000106066	7	29034847	29235067	-	649	0.094108	0.583964	1	1
PPP3R1	ENSG00000221823	2	68405989	68483369	-	147	0.09427	0.584782	1	1
HIST1H4F	ENSG00000198327	6	26240561	26240976	+	122	0.094378	0.585264	1	1
WFDC13	ENSG00000168634	20	44330655	44337456	+	118	0.094572	0.58565	1	1
FAM83F	ENSG00000133477	22	40390953	40439533	+	89	0.094575	0.58565	1	1
PARK7	ENSG00000116288	1	8014351	8045565	+	80	0.094635	0.58565	1	1
PRPS1L1	ENSG00000229937	7	18066405	18067486	-	108	0.094661	0.58565	1	1
FAN1	ENSG00000198690	15	31196055	31235311	+	157	0.094667	0.58565	1	1
NSF	ENSG00000073969	17	44668035	44834830	+	34	0.094669	0.58565	1	1
UACA	ENSG00000137831	15	70946893	71055932	-	235	0.094677	0.58565	1	1
ALKBH4	ENSG00000160993	7	102096685	102105323	-	65	0.094682	0.58565	1	1
TNFSF12	ENSG00000239697	17	7452208	7464925	+	146	0.094787	0.585926	1	1
TNFSF12-TNFSF13	ENSG00000248871	17	7452416	7464918	+	146	0.094787	0.585926	1	1
PNISR	ENSG00000132424	6	99845927	99873207	-	103	0.094844	0.586091	1	1
ODF3	ENSG00000177947	11	196738	200261	+	39	0.094887	0.58617	1	1
-	ENSG00000255639	12	4766800	4853747	+	355	0.094959	0.586247	1	1
MZT1	ENSG00000204899	13	73282495	73301825	-	73	0.09496	0.586247	1	1
CRISP1	ENSG00000124812	6	49801970	49844809	-	182	0.094992	0.586247	1	1
SYNGAP1	ENSG00000197283	6	33387847	33421466	+	84	0.095035	0.586247	1	1
NCAPG2	ENSG00000146918	7	158424003	158497520	-	321	0.095064	0.586247	1	1
SENP6	ENSG00000112701	6	76311225	76427997	+	316	0.095081	0.586247	1	1
PARN	ENSG00000140694	16	14529558	14726585	-	266	0.095145	0.586455	1	1
PRIMPOL	ENSG00000164306	4	185570767	185616117	+	254	0.095227	0.586774	1	1
IFNA13	ENSG00000233816	9	21367371	21368075	-	64	0.095309	0.587093	1	1
C4orf40	ENSG00000187533	4	70999333	71042516	+	237	0.095366	0.587257	1	1
-	ENSG00000262730	17	7829249	7833940	-	103	0.095483	0.587791	1	1
VPS26A	ENSG00000122958	10	70883268	70932617	+	181	0.095558	0.58791	1	1
OTX2	ENSG00000165588	14	57267425	57277197	-	85	0.095563	0.58791	1	1
SLC2A5	ENSG00000142583	1	9095166	9148537	-	248	0.095666	0.588213	1	1
OR6Q1	ENSG00000172381	11	57798402	57799403	+	156	0.095673	0.588213	1	1
ARID4B	ENSG00000054267	1	235294949	235491534	-	412	0.09576	0.588441	1	1
DHRS7C	ENSG00000184544	17	9674751	9694614	-	212	0.095796	0.588441	1	1
LIPH	ENSG00000163898	3	185224050	185270401	-	190	0.095823	0.588441	1	1
NRAP	ENSG00000197893	10	115348475	115423886	-	340	0.09586	0.588441	1	1
CDC73	ENSG00000134371	1	193091147	193223031	+	194	0.095862	0.588441	1	1
PRKAR1B	ENSG00000188191	7	588834	767287	-	397	0.095905	0.588519	1	1
ZXDC	ENSG00000070476	3	126156444	126194762	-	233	0.096082	0.589313	1	1
CHAF1A	ENSG00000167670	19	4402659	4445015	+	183	0.096103	0.589313	1	1
IQCF3	ENSG00000229972	3	51851620	51864876	+	34	0.096142	0.589313	1	1
OR52L1	ENSG00000183313	11	6007122	6008215	-	162	0.096156	0.589313	1	1
PLCE1	ENSG00000138193	10	95753746	96092580	+	510	0.09621	0.589342	1	1
MORC3	ENSG00000159256	21	37692487	37758446	+	277	0.096243	0.589342	1	1
SLITRK3	ENSG00000121871	3	164904508	164914897	-	57	0.096252	0.589342	1	1
SLC30A7	ENSG00000162695	1	101361632	101447309	+	139	0.096389	0.589712	1	1
OR2L3	ENSG00000198128	1	248223984	248224922	+	55	0.096403	0.589712	1	1
APOC3	ENSG00000110245	11	116700422	116703788	+	122	0.096471	0.589712	1	1
IL33	ENSG00000137033	9	6215805	6257983	+	185	0.096491	0.589712	1	1
ABCC4	ENSG00000125257	13	95672083	95953687	-	1029	0.096496	0.589712	1	1
FAM76B	ENSG00000077458	11	95502106	95523573	-	129	0.096515	0.589712	1	1
ENGASE	ENSG00000167280	17	77071021	77084681	+	138	0.09654	0.589712	1	1
PJA1	ENSG00000181191	X	68380694	68385636	-	39	0.096615	0.589712	1	1
SAP30	ENSG00000164105	4	174291120	174298683	+	59	0.096657	0.589712	1	1
SIRT5	ENSG00000124523	6	13574816	13614790	+	107	0.096674	0.589712	1	1
PDE9A	ENSG00000160191	21	44073746	44195619	+	464	0.096695	0.589712	1	1
HYAL1	ENSG00000114378	3	50337320	50349812	-	11	0.096702	0.589712	1	1
NEURL2	ENSG00000124257	20	44517264	44519926	-	82	0.096708	0.589712	1	1
SAMD4A	ENSG00000020577	14	55033815	55260033	+	490	0.096747	0.589764	1	1
FGF22	ENSG00000070388	19	639879	643703	+	129	0.096808	0.58995	1	1
C17orf59	ENSG00000196544	17	8091652	8093564	-	85	0.096855	0.590051	1	1
BTAF1	ENSG00000095564	10	93683526	93790082	+	183	0.096941	0.590165	1	1
CYP11B1	ENSG00000160882	8	143953772	143961262	-	174	0.09696	0.590165	1	1
RHOJ	ENSG00000126785	14	63670832	63759937	+	289	0.096965	0.590165	1	1
SPEF1	ENSG00000101222	20	3758151	3762095	-	100	0.097041	0.590442	1	1
-	ENSG00000213121	6	153552455	153668623	+	447	0.097117	0.590522	1	1
PAK1	ENSG00000149269	11	77032752	77185680	-	234	0.097143	0.590522	1	1
STON1-GTF2A1L	ENSG00000068781	2	48757064	49003654	+	770	0.097173	0.590522	1	1
FYCO1	ENSG00000163820	3	45959396	46037316	-	293	0.097176	0.590522	1	1
C1orf115	ENSG00000162817	1	220863187	220872499	+	138	0.097264	0.590871	1	1
ZNF14	ENSG00000105708	19	19821280	19843906	-	169	0.097367	0.591126	1	1
DTYMK	ENSG00000168393	2	242615157	242626406	-	174	0.097367	0.591126	1	1
SMC2	ENSG00000136824	9	106856541	106903698	+	127	0.097485	0.591344	1	1
STK25	ENSG00000115694	2	242432089	242449145	-	164	0.097535	0.591344	1	1
GBP3	ENSG00000117226	1	89472349	89488577	-	121	0.097625	0.591344	1	1
NEFH	ENSG00000100285	22	29876219	29887379	+	82	0.097661	0.591344	1	1
COX7C	ENSG00000127184	5	85913721	85916779	+	34	0.097667	0.591344	1	1
KCNC3	ENSG00000131398	19	50815194	50836772	-	102	0.097691	0.591344	1	1
CIB1	ENSG00000185043	15	90773207	90777279	-	126	0.097695	0.591344	1	1
HOXC12	ENSG00000123407	12	54348618	54352740	+	106	0.097697	0.591344	1	1
SCHIP1	ENSG00000151967	3	159557650	159615149	+	130	0.097743	0.591344	1	1
HMGCLL1	ENSG00000146151	6	55299167	55444012	-	642	0.097762	0.591344	1	1
CPNE7	ENSG00000178773	16	89642176	89663654	+	157	0.097763	0.591344	1	1
-	ENSG00000268367	12	57810198	57810536	+	20	0.097769	0.591344	1	1
RNF169	ENSG00000166439	11	74459913	74553458	+	216	0.097895	0.591921	1	1
POLR2J	ENSG00000005075	7	102113565	102119354	-	25	0.098014	0.59235	1	1
PAM16	ENSG00000217930	16	4381550	4405608	-	129	0.098027	0.59235	1	1
C5orf52	ENSG00000187658	5	157098561	157107151	+	119	0.098111	0.592669	1	1
VPS28	ENSG00000160948	8	145649000	145653931	-	46	0.098141	0.592669	1	1
TMEM179	ENSG00000258986	14	104941015	105071984	-	437	0.098182	0.592732	1	1
MAPK1	ENSG00000100030	22	22108789	22221970	-	216	0.098255	0.592876	1	1
TBX20	ENSG00000164532	7	35242042	35293758	-	236	0.098304	0.592876	1	1
SYNPO	ENSG00000171992	5	149980642	150038782	+	162	0.098313	0.592876	1	1
GCFC2	ENSG00000005436	2	75879126	75938115	-	195	0.098346	0.592876	1	1
EFNB2	ENSG00000125266	13	107142079	107187462	-	117	0.09839	0.592876	1	1
H3F3C	ENSG00000188375	12	31944123	31945175	-	184	0.098397	0.592876	1	1
PPP1R3B	ENSG00000173281	8	8993765	9009084	-	91	0.09842	0.592876	1	1
AP5S1	ENSG00000125843	20	3801178	3805949	+	105	0.098465	0.592962	1	1
SH3GL1	ENSG00000141985	19	4360367	4400544	-	165	0.098543	0.59316	1	1
ZNF468	ENSG00000204604	19	53341261	53360902	-	198	0.098559	0.59316	1	1
OPN1LW	ENSG00000102076	X	153409698	153424507	+	13	0.098612	0.593295	1	1
CALCRL	ENSG00000064989	2	188207856	188313187	-	257	0.098723	0.593493	1	1
C2CD5	ENSG00000111731	12	22601517	22697480	-	167	0.098858	0.593493	1	1
GPR158	ENSG00000151025	10	25463991	25891155	+	1296	0.098901	0.593493	1	1
STAG3	ENSG00000066923	7	99775186	99819111	+	126	0.098955	0.593493	1	1
VPS9D1	ENSG00000075399	16	89773542	89787394	-	194	0.098956	0.593493	1	1
CDHR2	ENSG00000074276	5	175969512	176022975	+	221	0.099026	0.593493	1	1
PGBD3	ENSG00000243251	10	50723151	50747086	-	168	0.099043	0.593493	1	1
ERCC6-PGBD3	ENSG00000258838	10	50723247	50747584	-	168	0.099043	0.593493	1	1
PTGER1	ENSG00000160951	19	14583278	14586174	-	148	0.099054	0.593493	1	1
SYCE3	ENSG00000217442	22	50989541	51001334	-	254	0.099098	0.593493	1	1
SPAG5	ENSG00000076382	17	26904588	26926297	-	33	0.09912	0.593493	1	1
-	ENSG00000267168	17	74729060	74734604	+	81	0.099135	0.593493	1	1
BCL7C	ENSG00000099385	16	30844947	30906281	-	80	0.099144	0.593493	1	1
CPT1B	ENSG00000205560	22	51007290	51017899	-	217	0.099158	0.593493	1	1
DEFB128	ENSG00000185982	20	168494	170322	-	112	0.099202	0.593493	1	1
MCMDC2	ENSG00000178460	8	67782984	67834283	+	94	0.099202	0.593493	1	1
-	ENSG00000267958	2	74418517	74418627	+	64	0.099207	0.593493	1	1
IARS2	ENSG00000067704	1	220267444	220321380	+	142	0.099233	0.593493	1	1
NANP	ENSG00000170191	20	25593571	25604811	-	116	0.099262	0.593493	1	1
MIA-RAB4B	ENSG00000268975	19	41277553	41292590	+	138	0.099268	0.593493	1	1
ARMCX2	ENSG00000184867	X	100910267	100914876	-	24	0.099304	0.593493	1	1
HOXA6	ENSG00000106006	7	27185015	27190222	-	73	0.099322	0.593493	1	1
TAAR8	ENSG00000146385	6	132873832	132874860	+	140	0.099374	0.593493	1	1
PALD1	ENSG00000107719	10	72238577	72328205	+	367	0.09938	0.593493	1	1
ALG13	ENSG00000101901	X	110909043	111003877	+	8	0.099414	0.593513	1	1
FAM208B	ENSG00000108021	10	5726801	5805703	+	262	0.099453	0.593563	1	1
RPP21	ENSG00000241370	6	30312908	30314661	+	101	0.099546	0.593767	1	1
BIN2	ENSG00000110934	12	51674822	51718452	-	190	0.099558	0.593767	1	1
NMT1	ENSG00000136448	17	43128978	43186384	+	228	0.099579	0.593767	1	1
YOD1	ENSG00000180667	1	207217194	207226325	-	58	0.099623	0.593846	1	1
SMTN	ENSG00000183963	22	31460091	31500743	+	222	0.099707	0.594164	1	1
FMO1	ENSG00000010932	1	171217638	171255117	+	202	0.099875	0.594488	1	1
CCDC114	ENSG00000105479	19	48799714	48825151	-	165	0.099944	0.594488	1	1
ACSF2	ENSG00000167107	17	48503519	48552206	+	191	0.099953	0.594488	1	1
RNF175	ENSG00000145428	4	154631277	154681387	-	230	0.099953	0.594488	1	1
PYGL	ENSG00000100504	14	51324609	51411454	-	386	0.099957	0.594488	1	1
SLC39A4	ENSG00000147804	8	145635126	145642279	-	28	0.099972	0.594488	1	1
HCRTR2	ENSG00000137252	6	55039050	55147418	+	398	0.099976	0.594488	1	1
MAPKAPK5	ENSG00000089022	12	112279782	112334343	+	129	0.10001	0.594507	1	1
UROS	ENSG00000188690	10	127477146	127511817	-	117	0.10008	0.594677	1	1
SIT1	ENSG00000137078	9	35649292	35650937	-	113	0.1001	0.594677	1	1
PMAIP1	ENSG00000141682	18	57567180	57571538	+	82	0.10016	0.594852	1	1
PIK3C2B	ENSG00000133056	1	204391756	204463852	-	186	0.10027	0.595255	1	1
TNRC6A	ENSG00000090905	16	24741016	24838953	+	244	0.10029	0.595255	1	1
BIVM	ENSG00000134897	13	103451399	103493885	+	173	0.10032	0.595255	1	1
NAA60	ENSG00000122390	16	3493611	3536963	+	270	0.10042	0.595415	1	1
FAM96A	ENSG00000166797	15	64364758	64386217	-	110	0.10044	0.595415	1	1
MRPS18B	ENSG00000204568	6	30585486	30594172	+	44	0.10045	0.595415	1	1
CELA3B	ENSG00000219073	1	22303514	22325135	+	165	0.10047	0.595415	1	1
DHX35	ENSG00000101452	20	37590942	37668366	+	176	0.10055	0.595703	1	1
KCNAB3	ENSG00000170049	17	7825177	7833121	-	107	0.10058	0.595703	1	1
SERPINI2	ENSG00000114204	3	167159577	167196792	-	172	0.10067	0.596054	1	1
CORO2A	ENSG00000106789	9	100883257	100954922	-	336	0.10075	0.596263	1	1
EPB41L4B	ENSG00000095203	9	111934255	112083244	-	400	0.10078	0.596263	1	1
CCR9	ENSG00000173585	3	45927996	45944667	+	123	0.1008	0.596263	1	1
GPATCH2L	ENSG00000089916	14	76618259	76720685	+	451	0.10083	0.596263	1	1
NOMO3	ENSG00000103226	16	16326352	16388668	+	24	0.10089	0.596263	1	1
FAM91A1	ENSG00000176853	8	124780696	124827692	+	183	0.10089	0.596263	1	1
HOXA7	ENSG00000122592	7	27193335	27197555	-	77	0.10093	0.596318	1	1
METTL10	ENSG00000203791	10	126436718	126480439	-	116	0.10107	0.596716	1	1
HECW1	ENSG00000002746	7	43152198	43605600	+	1178	0.10118	0.596716	1	1
HADHA	ENSG00000084754	2	26413504	26467594	-	138	0.10123	0.596716	1	1
SLFN12L	ENSG00000205045	17	33791268	33864880	-	295	0.10124	0.596716	1	1
FAM89A	ENSG00000182118	1	231154704	231175992	-	233	0.10131	0.596716	1	1
BCCIP	ENSG00000107949	10	127512115	127542264	+	98	0.10134	0.596716	1	1
-	ENSG00000217075	2	36758948	36779411	-	124	0.10134	0.596716	1	1
HYAL2	ENSG00000068001	3	50355221	50360337	-	14	0.10138	0.596716	1	1
CRB1	ENSG00000134376	1	197170592	197447585	+	364	0.1014	0.596716	1	1
CAMK1D	ENSG00000183049	10	12391481	12877545	+	1400	0.1014	0.596716	1	1
FHIT	ENSG00000189283	3	59735036	61237133	-	3894	0.1014	0.596716	1	1
AFMID	ENSG00000183077	17	76183398	76203782	+	228	0.10141	0.596716	1	1
PODNL1	ENSG00000132000	19	14042000	14064204	-	37	0.10144	0.596716	1	1
SCGB1D2	ENSG00000124935	11	62009682	62012280	+	82	0.10149	0.596716	1	1
PPP1R10	ENSG00000204569	6	30568177	30586389	-	54	0.10149	0.596716	1	1
ATAT1	ENSG00000137343	6	30594619	30614600	+	54	0.10149	0.596716	1	1
DIP2B	ENSG00000066084	12	50898768	51142450	+	332	0.1016	0.596878	1	1
SSTR1	ENSG00000139874	14	38677204	38682272	+	121	0.1016	0.596878	1	1
DDHD2	ENSG00000085788	8	38082736	38133076	+	75	0.10161	0.596878	1	1
ADAM12	ENSG00000148848	10	127700950	128077024	-	1056	0.10168	0.596948	1	1
FAT4	ENSG00000196159	4	126237554	126414087	+	489	0.10174	0.596948	1	1
NRG4	ENSG00000169752	15	76228310	76352136	-	252	0.10175	0.596948	1	1
MAST4	ENSG00000069020	5	65892176	66465423	+	1221	0.10175	0.596948	1	1
HELZ2	ENSG00000130589	20	62189439	62205592	-	189	0.1018	0.596948	1	1
MED24	ENSG00000008838	17	38175350	38217468	-	129	0.10184	0.596948	1	1
POPDC3	ENSG00000132429	6	105606155	105627870	-	157	0.10186	0.596948	1	1
LONP2	ENSG00000102910	16	48278207	48397033	+	243	0.10187	0.596948	1	1
LGALS8	ENSG00000116977	1	236681300	236716281	+	283	0.10193	0.596948	1	1
ADCK2	ENSG00000133597	7	140372953	140396061	+	96	0.10193	0.596948	1	1
PCDH17	ENSG00000118946	13	58205944	58303445	+	217	0.10198	0.596997	1	1
TTC30A	ENSG00000197557	2	178477720	178483694	-	161	0.102	0.596997	1	1
ZC3HAV1	ENSG00000105939	7	138728266	138794465	-	225	0.10204	0.597046	1	1
PRG3	ENSG00000156575	11	57144242	57148623	-	72	0.10207	0.597046	1	1
GSTO2	ENSG00000065621	10	106028631	106064703	+	109	0.10221	0.597685	1	1
CARTPT	ENSG00000164326	5	71014990	71016875	+	102	0.10233	0.598206	1	1
-	ENSG00000249428	4	2451700	2464668	+	141	0.10238	0.598313	1	1
C7orf65	ENSG00000221845	7	47694842	47701246	+	136	0.10241	0.598313	1	1
CTNNB1	ENSG00000168036	3	41236328	41301587	+	128	0.10251	0.598711	1	1
KBTBD13	ENSG00000234438	15	65369154	65372276	+	67	0.10254	0.598711	1	1
CXCL1	ENSG00000163739	4	74735110	74736959	+	98	0.10259	0.598807	1	1
AVIL	ENSG00000135407	12	58191159	58212487	-	63	0.10262	0.598807	1	1
SHROOM2	ENSG00000146950	X	9754496	9917483	+	139	0.10266	0.598807	1	1
MTO1	ENSG00000135297	6	74171301	74218959	+	177	0.10268	0.598807	1	1
RAB4B	ENSG00000167578	19	41284121	41302847	+	146	0.10272	0.59886	1	1
NNMT	ENSG00000166741	11	114128509	114184007	+	197	0.10277	0.598971	1	1
RBMS1	ENSG00000153250	2	161128662	161350305	-	483	0.10283	0.599061	1	1
UNC79	ENSG00000133958	14	93799565	94174222	+	732	0.10289	0.599061	1	1
NPTN	ENSG00000156642	15	73852355	73926475	-	144	0.10297	0.599061	1	1
VCAN	ENSG00000038427	5	82767284	82878122	+	277	0.10298	0.599061	1	1
CCDC126	ENSG00000169193	7	23636998	23684327	+	113	0.10301	0.599061	1	1
-	ENSG00000268628	20	19738296	19738679	-	89	0.10303	0.599061	1	1
ZNRD1	ENSG00000066379	6	30026676	30032686	+	155	0.10305	0.599061	1	1
CHI3L1	ENSG00000133048	1	203148059	203155877	-	144	0.10306	0.599061	1	1
NDUFA4L2	ENSG00000185633	12	57628686	57634498	-	27	0.10309	0.599061	1	1
MUC16	ENSG00000181143	19	8959520	9092018	-	475	0.10316	0.599061	1	1
ZNF727	ENSG00000257482	7	63505821	63538927	+	227	0.10317	0.599061	1	1
ARHGEF6	ENSG00000129675	X	135747706	135864247	-	79	0.10318	0.599061	1	1
ANXA13	ENSG00000104537	8	124693034	124749647	-	230	0.1032	0.599061	1	1
TGM4	ENSG00000163810	3	44916100	44956482	+	137	0.10324	0.599061	1	1
DPH1	ENSG00000108963	17	1933404	1946724	+	112	0.10327	0.599061	1	1
CHN1	ENSG00000128656	2	175664091	175870097	-	286	0.10328	0.599061	1	1
MFSD11	ENSG00000092931	17	74731947	74777531	+	89	0.10336	0.599335	1	1
MTBP	ENSG00000172167	8	121457640	121554373	+	250	0.10341	0.599335	1	1
RAI1	ENSG00000108557	17	17584787	17714767	+	180	0.10342	0.599335	1	1
SPACA5B	ENSG00000171478	X	47990039	47991995	+	2	0.10347	0.59944	1	1
CCNB3	ENSG00000147082	X	49967364	50094909	+	18	0.1035	0.59944	1	1
IFIH1	ENSG00000115267	2	163123589	163175213	-	91	0.1036	0.59984	1	1
LUZP4	ENSG00000102021	X	114524293	114542121	+	31	0.10373	0.599884	1	1
CITED1	ENSG00000125931	X	71521488	71527037	-	31	0.10377	0.599884	1	1
CENPE	ENSG00000138778	4	104026963	104119566	-	218	0.1038	0.599884	1	1
NRXN1	ENSG00000179915	2	50145643	51259674	-	2799	0.10384	0.599884	1	1
SPAG6	ENSG00000077327	10	22634399	22743153	+	55	0.10385	0.599884	1	1
PINLYP	ENSG00000234465	19	44080952	44088116	+	102	0.10386	0.599884	1	1
AKR1E2	ENSG00000165568	10	4828821	4890254	+	488	0.10389	0.599884	1	1
CDC25A	ENSG00000164045	3	48198636	48229892	-	59	0.10392	0.599884	1	1
MAGT1	ENSG00000102158	X	77081861	77151090	-	19	0.10392	0.599884	1	1
OSBP	ENSG00000110048	11	59341871	59383617	-	95	0.10393	0.599884	1	1
ZNF33A	ENSG00000189180	10	38299578	38354016	+	190	0.10401	0.599884	1	1
BBS5	ENSG00000163093	2	170335688	170382432	+	194	0.10401	0.599884	1	1
-	ENSG00000251569	2	170335990	170382432	+	194	0.10401	0.599884	1	1
TMEM169	ENSG00000163449	2	216946589	216967506	+	113	0.10405	0.599936	1	1
HOXA5	ENSG00000106004	7	27180671	27183287	-	74	0.10409	0.599988	1	1
CNTROB	ENSG00000170037	17	7835419	7853236	+	115	0.10417	0.600029	1	1
FXR2	ENSG00000129245	17	7494548	7518189	-	138	0.10418	0.600029	1	1
CNGA4	ENSG00000132259	11	6255995	6265659	+	88	0.10419	0.600029	1	1
ATAD3B	ENSG00000160072	1	1407143	1433228	+	29	0.10427	0.600133	1	1
PER2	ENSG00000132326	2	239152679	239198743	-	193	0.10427	0.600133	1	1
HDHD2	ENSG00000167220	18	44633774	44676891	-	178	0.10434	0.600163	1	1
PANK2	ENSG00000125779	20	3869486	3907605	+	153	0.10435	0.600163	1	1
IRF9	ENSG00000213928	14	24630262	24635774	+	55	0.10442	0.600163	1	1
TET1	ENSG00000138336	10	70320413	70454239	+	394	0.10443	0.600163	1	1
ZBTB7C	ENSG00000184828	18	45553044	45937123	-	1166	0.10443	0.600163	1	1
ANP32B	ENSG00000136938	9	100745643	100778225	+	84	0.10449	0.60033	1	1
PTPN3	ENSG00000070159	9	112137746	112260590	-	368	0.10456	0.600411	1	1
IGF1R	ENSG00000140443	15	99192200	99507759	+	694	0.10465	0.600411	1	1
TNK2	ENSG00000061938	3	195590235	195638816	-	173	0.10466	0.600411	1	1
GSTT1	ENSG00000184674	22	24376133	24384680	-	4	0.10469	0.600411	1	1
SLC45A2	ENSG00000164175	5	33944721	33984835	-	109	0.10469	0.600411	1	1
MTRNR2L6	ENSG00000270672	7	142374104	142375550	+	65	0.10469	0.600411	1	1
NOP2	ENSG00000111641	12	6666029	6677857	-	65	0.10479	0.600491	1	1
STRA6	ENSG00000137868	15	74471807	74504608	-	162	0.10484	0.600491	1	1
EIF4E2	ENSG00000135930	2	233414762	233448354	+	182	0.10484	0.600491	1	1
EFTUD2	ENSG00000108883	17	42927311	42977030	-	228	0.10485	0.600491	1	1
IDI2	ENSG00000148377	10	1064847	1071799	-	129	0.10486	0.600491	1	1
HBG2	ENSG00000196565	11	5274420	5667019	-	1740	0.10489	0.600491	1	1
SCP2D1	ENSG00000132631	20	18794370	18795033	+	108	0.10499	0.600852	1	1
OR2L8	ENSG00000196936	1	248112160	248113098	+	120	0.10506	0.600852	1	1
TRPV5	ENSG00000127412	7	142605267	142630905	-	85	0.10508	0.600852	1	1
PRRT2	ENSG00000167371	16	29823177	29827201	+	21	0.10512	0.600852	1	1
CYP4F3	ENSG00000186529	19	15751707	15773635	+	371	0.10516	0.600852	1	1
ACOT11	ENSG00000162390	1	55007930	55104865	+	388	0.10517	0.600852	1	1
NDUFB2	ENSG00000090266	7	140390577	140422590	+	112	0.10517	0.600852	1	1
EDF1	ENSG00000107223	9	139756571	139760738	-	62	0.10525	0.601012	1	1
EPC2	ENSG00000135999	2	149402009	149545130	+	328	0.10526	0.601012	1	1
MPPED2	ENSG00000066382	11	30406040	30608419	-	487	0.10536	0.601187	1	1
C13orf45	ENSG00000178734	13	76445187	76457947	+	174	0.1054	0.601187	1	1
HDAC9	ENSG00000048052	7	18126572	19042039	+	1749	0.10541	0.601187	1	1
WRAP73	ENSG00000116213	1	3547331	3569325	-	128	0.10542	0.601187	1	1
SEPT7	ENSG00000122545	7	35840542	35944917	+	188	0.10546	0.601187	1	1
FAM175B	ENSG00000165660	10	126490354	126525239	+	93	0.10548	0.601187	1	1
GET4	ENSG00000239857	7	916189	936073	+	191	0.10556	0.601187	1	1
SYT13	ENSG00000019505	11	45261852	45307870	-	159	0.10557	0.601187	1	1
C6	ENSG00000039537	5	41142336	41261540	-	387	0.10557	0.601187	1	1
EMC9	ENSG00000100908	14	24608174	24610797	-	54	0.10567	0.601215	1	1
C1QTNF1	ENSG00000173918	17	77018896	77045870	+	163	0.10567	0.601215	1	1
PEX11G	ENSG00000104883	19	7541761	7562335	-	151	0.10569	0.601215	1	1
BPNT1	ENSG00000162813	1	220230824	220263804	-	108	0.10572	0.601215	1	1
NDUFV2	ENSG00000178127	18	9102628	9134343	+	112	0.10573	0.601215	1	1
SUGP2	ENSG00000064607	19	19101697	19144832	-	133	0.10583	0.601304	1	1
CNIH3	ENSG00000143786	1	224622362	224928251	+	629	0.10587	0.601304	1	1
GPR112	ENSG00000156920	X	135383122	135519215	+	63	0.10588	0.601304	1	1
ZNF133	ENSG00000125846	20	18269121	18297640	+	190	0.10593	0.601304	1	1
ARHGAP11B	ENSG00000187951	15	30916697	31065196	+	159	0.10601	0.601304	1	1
TMEM168	ENSG00000146802	7	112402437	112430647	-	86	0.10602	0.601304	1	1
ZNF774	ENSG00000196391	15	90895477	90909324	+	190	0.10603	0.601304	1	1
LPCAT1	ENSG00000153395	5	1456595	1524092	-	277	0.10612	0.601304	1	1
PTGR2	ENSG00000140043	14	74318547	74353530	+	244	0.10613	0.601304	1	1
C1QTNF8	ENSG00000184471	16	1140005	1146244	-	143	0.10613	0.601304	1	1
KIAA1456	ENSG00000250305	8	12803151	12889012	+	571	0.10614	0.601304	1	1
TLX1	ENSG00000107807	10	102889257	102897545	+	119	0.10616	0.601304	1	1
DMRT3	ENSG00000064218	9	976964	991731	+	130	0.10616	0.601304	1	1
TCAIM	ENSG00000179152	3	44379611	44450943	+	183	0.10618	0.601304	1	1
AGAP2-AS1	ENSG00000255737	12	58120054	58122139	+	64	0.10624	0.601468	1	1
ITCH	ENSG00000078747	20	32951041	33099198	+	172	0.10633	0.60154	1	1
MICB	ENSG00000204516	6	31462658	31478901	+	393	0.10635	0.60154	1	1
VASN	ENSG00000168140	16	4421849	4433529	+	106	0.1064	0.60154	1	1
GGT6	ENSG00000167741	17	4460222	4464113	-	123	0.10642	0.60154	1	1
ARMC6	ENSG00000105676	19	19144384	19170563	+	106	0.10645	0.60154	1	1
NR0B2	ENSG00000131910	1	27237980	27240457	-	53	0.10647	0.60154	1	1
LDLRAD3	ENSG00000179241	11	35965531	36253686	+	835	0.10647	0.60154	1	1
PPP1R11	ENSG00000204619	6	30034486	30038110	+	177	0.10655	0.601817	1	1
-	ENSG00000258653	14	74318674	74398981	+	383	0.10671	0.602532	1	1
ITPRIP	ENSG00000148841	10	106071894	106098162	-	88	0.10674	0.602532	1	1
SCRN2	ENSG00000141295	17	45915058	45918699	-	111	0.10677	0.602532	1	1
HOXC10	ENSG00000180818	12	54378849	54384063	+	74	0.10687	0.602733	1	1
ACTR5	ENSG00000101442	20	37377085	37400834	+	200	0.10687	0.602733	1	1
CD74	ENSG00000019582	5	149781200	149792492	-	126	0.10692	0.602733	1	1
CLEC14A	ENSG00000176435	14	38723308	38725574	-	89	0.10693	0.602733	1	1
RBL1	ENSG00000080839	20	35624752	35724398	-	126	0.107	0.602952	1	1
INO80C	ENSG00000153391	18	33032194	33077955	-	149	0.10712	0.60344	1	1
AVL9	ENSG00000105778	7	32535038	33078516	+	1328	0.10716	0.60344	1	1
OR10W1	ENSG00000172772	11	58034264	58035732	-	140	0.10718	0.60344	1	1
UPP1	ENSG00000183696	7	48128225	48148330	+	64	0.10734	0.604166	1	1
GAL3ST2	ENSG00000154252	2	242716240	242743623	+	158	0.10745	0.60439	1	1
HIST1H2BA	ENSG00000146047	6	25727137	25727573	+	79	0.10748	0.60439	1	1
RBM4	ENSG00000173933	11	66384097	66434153	+	51	0.10754	0.60439	1	1
KLF3	ENSG00000109787	4	38665817	38702663	+	161	0.10754	0.60439	1	1
AADAC	ENSG00000114771	3	151531825	151546276	+	111	0.10757	0.60439	1	1
SCARA3	ENSG00000168077	8	27491385	27534293	+	222	0.10759	0.60439	1	1
HTR5A	ENSG00000157219	7	154862034	154877459	+	146	0.1076	0.60439	1	1
B3GNT8	ENSG00000177191	19	41931264	41934635	-	40	0.10764	0.60439	1	1
GCSH	ENSG00000140905	16	81115566	81130008	-	228	0.10773	0.60439	1	1
CAPRIN1	ENSG00000135387	11	34073230	34122703	+	213	0.10774	0.60439	1	1
FNDC1	ENSG00000164694	6	159590429	159693141	+	530	0.10777	0.60439	1	1
-	ENSG00000268421	10	131308884	131309525	-	224	0.10778	0.60439	1	1
PALMD	ENSG00000099260	1	100111499	100160097	+	168	0.1078	0.60439	1	1
SYT6	ENSG00000134207	1	114631913	114696541	-	305	0.10785	0.60439	1	1
LIPM	ENSG00000173239	10	90562487	90580303	+	141	0.10787	0.60439	1	1
MINA	ENSG00000170854	3	97660662	97691301	-	91	0.1079	0.60439	1	1
JPH4	ENSG00000092051	14	24037244	24048009	-	19	0.10791	0.60439	1	1
LNX2	ENSG00000139517	13	28120050	28194541	-	326	0.10802	0.604712	1	1
DIMT1	ENSG00000086189	5	61683081	61699766	-	101	0.10803	0.604712	1	1
SPTBN5	ENSG00000137877	15	42140345	42186275	-	241	0.10811	0.60486	1	1
STARD7	ENSG00000084090	2	96850597	96874563	-	47	0.10815	0.60486	1	1
FAM217B	ENSG00000196227	20	58508819	58523735	+	15	0.10815	0.60486	1	1
KDM3A	ENSG00000115548	2	86667770	86719839	+	173	0.10822	0.604888	1	1
CCZ1	ENSG00000122674	7	5938356	5965605	+	125	0.10822	0.604888	1	1
B3GNT4	ENSG00000176383	12	122688090	122693499	+	71	0.10828	0.604888	1	1
GJC1	ENSG00000182963	17	42875816	42908184	-	121	0.10828	0.604888	1	1
-	ENSG00000254019	8	142264664	142266916	+	149	0.10832	0.604931	1	1
GLTP	ENSG00000139433	12	110288748	110318293	-	118	0.10835	0.604931	1	1
AASDH	ENSG00000157426	4	57204456	57253666	-	206	0.10854	0.605817	1	1
STRIP2	ENSG00000128578	7	129074274	129128240	+	149	0.1086	0.605851	1	1
L3MBTL2	ENSG00000100395	22	41601209	41627275	+	119	0.10869	0.605851	1	1
DENND5B	ENSG00000170456	12	31535157	31744031	-	662	0.10874	0.605851	1	1
CHST1	ENSG00000175264	11	45670427	45687172	-	166	0.10875	0.605851	1	1
ZMAT5	ENSG00000100319	22	30126945	30163000	-	190	0.10875	0.605851	1	1
GPANK1	ENSG00000204438	6	31629006	31634060	-	66	0.10877	0.605851	1	1
-	ENSG00000262601	16	85204882	85218969	+	190	0.10881	0.605851	1	1
C1orf172	ENSG00000175707	1	27276053	27286897	-	47	0.10884	0.605851	1	1
DRG1	ENSG00000185721	22	31795509	31924726	+	240	0.10885	0.605851	1	1
HSD17B7	ENSG00000132196	1	162760492	162782607	+	76	0.10888	0.605851	1	1
PIK3CG	ENSG00000105851	7	106505723	106547590	+	166	0.10889	0.605851	1	1
C5orf28	ENSG00000151881	5	43444354	43483995	-	123	0.10896	0.606067	1	1
PTPN2	ENSG00000175354	18	12785477	12929642	-	387	0.10907	0.606423	1	1
TTC37	ENSG00000198677	5	94799599	94890711	-	233	0.10912	0.606423	1	1
DCC	ENSG00000187323	18	49866542	51057784	+	3573	0.10914	0.606423	1	1
GPR1	ENSG00000183671	2	207040040	207082771	-	189	0.10918	0.606423	1	1
PADI2	ENSG00000117115	1	17393256	17445948	-	317	0.10919	0.606423	1	1
SRCRB4D	ENSG00000146700	7	76018651	76039012	-	164	0.10929	0.606423	1	1
C9orf24	ENSG00000164972	9	34379017	34397830	-	135	0.10933	0.606423	1	1
LRRC63	ENSG00000173988	13	46786083	46851501	+	261	0.10938	0.606423	1	1
NSD1	ENSG00000165671	5	176560026	176727216	+	363	0.1094	0.606423	1	1
SEC14L6	ENSG00000214491	22	30918786	30942669	-	174	0.10944	0.606423	1	1
ANKRD12	ENSG00000101745	18	9136226	9285983	+	325	0.10946	0.606423	1	1
GARS	ENSG00000106105	7	30634297	30673649	+	156	0.10947	0.606423	1	1
TNFRSF9	ENSG00000049249	1	7979907	8000926	-	83	0.10952	0.606423	1	1
GRSF1	ENSG00000132463	4	71681499	71705662	-	109	0.10955	0.606423	1	1
FBN1	ENSG00000166147	15	48700503	48938046	-	299	0.10956	0.606423	1	1
RASA1	ENSG00000145715	5	86563705	86687748	+	144	0.10958	0.606423	1	1
WFDC6	ENSG00000243543	20	44162835	44168134	-	172	0.10959	0.606423	1	1
CYP2C9	ENSG00000138109	10	96698415	96749147	+	276	0.1096	0.606423	1	1
CCDC107	ENSG00000159884	9	35658301	35661508	+	119	0.10964	0.606423	1	1
IER3IP1	ENSG00000134049	18	44681413	44702745	-	135	0.10965	0.606423	1	1
METTL18	ENSG00000171806	1	169761670	169764107	-	143	0.1097	0.606527	1	1
KCND2	ENSG00000184408	7	119913722	120390385	+	672	0.10977	0.606616	1	1
DIP2C	ENSG00000151240	10	320130	735683	-	745	0.10981	0.606616	1	1
KIF18B	ENSG00000186185	17	43002077	43025082	-	159	0.10981	0.606616	1	1
SEMA5B	ENSG00000082684	3	122628041	122747452	-	388	0.10985	0.606664	1	1
KLF6	ENSG00000067082	10	3818188	3827473	-	142	0.10992	0.60669	1	1
NCOA6	ENSG00000198646	20	33284722	33413452	-	210	0.10992	0.60669	1	1
CST6	ENSG00000175315	11	65779312	65780976	+	105	0.10996	0.60669	1	1
RXFP3	ENSG00000182631	5	33936491	33939023	+	92	0.10998	0.60669	1	1
WFDC10B	ENSG00000182931	20	44313292	44333658	-	140	0.11004	0.606848	1	1
ALG8	ENSG00000159063	11	77811982	77850706	-	259	0.11021	0.607433	1	1
UBLCP1	ENSG00000164332	5	158690089	158713044	+	109	0.11021	0.607433	1	1
C15orf38	ENSG00000242498	15	90443159	90456188	-	98	0.11024	0.607433	1	1
OR1S2	ENSG00000197887	11	57970674	57971653	-	140	0.11029	0.607536	1	1
NDUFAF4	ENSG00000123545	6	97337189	97345757	-	150	0.11053	0.608308	1	1
TBC1D9B	ENSG00000197226	5	179289066	179334859	-	107	0.11054	0.608308	1	1
TM4SF5	ENSG00000142484	17	4675179	4686506	+	135	0.11059	0.608308	1	1
SMARCD2	ENSG00000108604	17	61909444	61920425	-	96	0.1106	0.608308	1	1
ALDH2	ENSG00000111275	12	112204691	112247782	+	58	0.11061	0.608308	1	1
CLIC2	ENSG00000155962	X	154505500	154563966	-	6	0.11063	0.608308	1	1
B3GALNT2	ENSG00000162885	1	235613238	235667781	-	110	0.11065	0.608308	1	1
GHRH	ENSG00000118702	20	35879489	35890238	-	68	0.11072	0.608395	1	1
GABARAPL3	ENSG00000238244	15	90890819	90892669	-	155	0.11073	0.608395	1	1
MPDZ	ENSG00000107186	9	13105703	13279589	-	216	0.11076	0.608395	1	1
ABHD4	ENSG00000100439	14	23067146	23081265	+	181	0.11087	0.608709	1	1
ZNF112	ENSG00000062370	19	44830708	44871377	-	176	0.11088	0.608709	1	1
LRRC4	ENSG00000128594	7	127667124	127672160	-	63	0.11101	0.609133	1	1
-	ENSG00000219016	22	48934712	48943199	-	114	0.11102	0.609133	1	1
SSR4	ENSG00000180879	X	153058971	153063960	+	63	0.11106	0.60918	1	1
-	ENSG00000204620	X	48431482	48433275	-	10	0.11122	0.609885	1	1
FIBIN	ENSG00000176971	11	27015628	27018630	+	105	0.11132	0.610088	1	1
SNX21	ENSG00000124104	20	44462449	44471914	+	113	0.11132	0.610088	1	1
OR12D3	ENSG00000112462	6	29341200	29343068	-	187	0.11149	0.610687	1	1
CSNK2B	ENSG00000204435	6	31633013	31638120	+	79	0.11152	0.610687	1	1
-	ENSG00000272921	12	4714110	4771809	+	298	0.11159	0.610687	1	1
OR52D1	ENSG00000181609	11	5509915	5510979	+	149	0.1116	0.610687	1	1
-	ENSG00000273173	15	25200133	25223729	+	98	0.11162	0.610687	1	1
EPSTI1	ENSG00000133106	13	43460524	43566407	-	347	0.11163	0.610687	1	1
TMEM229A	ENSG00000234224	7	123670973	123673523	-	113	0.11165	0.610687	1	1
SHISA9	ENSG00000237515	16	12995477	13334272	+	1161	0.11176	0.61102	1	1
NQO1	ENSG00000181019	16	69740899	69760854	-	105	0.11182	0.61102	1	1
-	ENSG00000226321	2	241858202	241932728	+	335	0.11182	0.61102	1	1
GTPBP10	ENSG00000105793	7	89964537	90020769	+	223	0.11184	0.61102	1	1
-	ENSG00000196355	4	38628029	38666430	-	162	0.11188	0.61102	1	1
ZP3	ENSG00000188372	7	76026835	76071388	+	196	0.1119	0.61102	1	1
OXGR1	ENSG00000165621	13	97637973	97646984	-	80	0.112	0.611394	1	1
EPPIN-WFDC6	ENSG00000249139	20	44165625	44176065	-	176	0.11206	0.611536	1	1
SCML4	ENSG00000146285	6	108025308	108145521	-	387	0.11214	0.611536	1	1
AJAP1	ENSG00000196581	1	4714792	4852594	+	648	0.11218	0.611536	1	1
AP1G2	ENSG00000213983	14	24028774	24037279	-	26	0.11218	0.611536	1	1
AQP10	ENSG00000143595	1	154293566	154297801	+	101	0.11221	0.611536	1	1
OLFM4	ENSG00000102837	13	53602894	53626192	+	136	0.11225	0.611536	1	1
STAC3	ENSG00000185482	12	57637236	57644976	-	23	0.11228	0.611536	1	1
MYO16	ENSG00000041515	13	109248500	109860355	+	1904	0.1123	0.611536	1	1
GPC2	ENSG00000213420	7	99767229	99774995	-	70	0.11231	0.611536	1	1
HLCS	ENSG00000159267	21	38123189	38362536	-	729	0.11263	0.613034	1	1
SLCO2B1	ENSG00000137491	11	74811608	74917594	+	342	0.11267	0.613034	1	1
GNPTAB	ENSG00000111670	12	102139275	102224716	-	234	0.11268	0.613034	1	1
RUNX1	ENSG00000159216	21	36160098	37376965	-	2871	0.11275	0.613215	1	1
TUSC2	ENSG00000114383	3	50357458	50365682	-	16	0.11283	0.613215	1	1
SSMEM1	ENSG00000165120	7	129847700	129856683	+	88	0.11284	0.613215	1	1
MTURN	ENSG00000180354	7	30174426	30202378	+	154	0.11284	0.613215	1	1
PYHIN1	ENSG00000163564	1	158900586	158946844	+	243	0.11294	0.613352	1	1
SFMBT2	ENSG00000198879	10	7200586	7453450	-	764	0.11296	0.613352	1	1
IL16	ENSG00000172349	15	81451916	81605104	+	385	0.11296	0.613352	1	1
MTERFD3	ENSG00000120832	12	107371069	107380944	-	92	0.11305	0.613424	1	1
CEP350	ENSG00000135837	1	179923873	180084015	+	403	0.11306	0.613424	1	1
C4BPB	ENSG00000123843	1	207262187	207273338	+	71	0.1131	0.613424	1	1
CEP57	ENSG00000166037	11	95523129	95565857	+	164	0.1131	0.613424	1	1
OR4D2	ENSG00000255713	17	56247017	56247940	+	105	0.11321	0.613677	1	1
ARHGAP36	ENSG00000147256	X	130192216	130223857	+	52	0.11323	0.613677	1	1
F2	ENSG00000180210	11	46740730	46761056	+	78	0.11327	0.613677	1	1
ETV1	ENSG00000006468	7	13930853	14031050	-	413	0.11329	0.613677	1	1
C4orf29	ENSG00000164074	4	128886461	128960866	+	117	0.11336	0.613677	1	1
KCNK2	ENSG00000082482	1	215179118	215410436	+	472	0.1134	0.613677	1	1
CEP63	ENSG00000182923	3	134204585	134293859	+	204	0.11343	0.613677	1	1
SMURF2	ENSG00000108854	17	62538413	62658186	-	27	0.11345	0.613677	1	1
HDAC1	ENSG00000116478	1	32757687	32799236	+	24	0.11349	0.613677	1	1
HOXB9	ENSG00000170689	17	46698518	46703839	-	103	0.11355	0.613677	1	1
GALNT11	ENSG00000178234	7	151722759	151819425	+	146	0.11359	0.613677	1	1
PRL	ENSG00000172179	6	22287480	22297730	-	130	0.1136	0.613677	1	1
AKIP1	ENSG00000166452	11	8932686	8941631	+	129	0.11363	0.613677	1	1
ENOX2	ENSG00000165675	X	129757350	130037208	-	113	0.11364	0.613677	1	1
PNPLA7	ENSG00000130653	9	140354404	140444986	-	106	0.11365	0.613677	1	1
ZNF395	ENSG00000186918	8	28203102	28260218	-	102	0.1137	0.613677	1	1
LY6G5B	ENSG00000240053	6	31637944	31641553	+	77	0.11373	0.613677	1	1
POLRMT	ENSG00000099821	19	617223	633597	-	141	0.11378	0.613677	1	1
-	ENSG00000224132	2	238165734	238166319	+	73	0.11378	0.613677	1	1
SDK2	ENSG00000069188	17	71330523	71640228	-	825	0.11379	0.613677	1	1
FAM60A	ENSG00000139146	12	31433518	31479992	-	82	0.11385	0.613677	1	1
RBFOX2	ENSG00000100320	22	36134783	36424473	-	362	0.11387	0.613677	1	1
FCN1	ENSG00000085265	9	137801431	137809809	-	134	0.1139	0.613677	1	1
ATXN7L2	ENSG00000162650	1	110026101	110035426	+	90	0.11397	0.613677	1	1
SRP72	ENSG00000174780	4	57333081	57369839	+	192	0.11399	0.613677	1	1
MRPL19	ENSG00000115364	2	75873909	75917977	+	188	0.11401	0.613677	1	1
TTLL13	ENSG00000213471	15	90792762	90808199	+	154	0.11412	0.613677	1	1
GNPTG	ENSG00000090581	16	1401924	1413352	+	149	0.11412	0.613677	1	1
EP300	ENSG00000100393	22	41487790	41576081	+	152	0.11413	0.613677	1	1
UBAP1L	ENSG00000246922	15	65385338	65407535	-	34	0.11418	0.613677	1	1
AMDHD2	ENSG00000162066	16	2570358	2581423	+	6	0.1142	0.613677	1	1
MROH2B	ENSG00000171495	5	40998119	41071444	-	364	0.1142	0.613677	1	1
NR1H2	ENSG00000131408	19	50832910	50886239	+	149	0.11426	0.613677	1	1
RALGAPB	ENSG00000170471	20	37101459	37207504	+	106	0.11432	0.613677	1	1
EGLN2	ENSG00000269858	19	41304901	41314338	+	132	0.11433	0.613677	1	1
ITGA8	ENSG00000077943	10	15555948	15762124	-	519	0.11434	0.613677	1	1
RAB39B	ENSG00000155961	X	154487526	154493874	-	8	0.11434	0.613677	1	1
C11orf16	ENSG00000176029	11	8941623	8954553	-	134	0.11435	0.613677	1	1
HOXA10	ENSG00000253293	7	27210210	27219880	-	80	0.11443	0.61382	1	1
FTSJ3	ENSG00000108592	17	61896793	61907372	-	92	0.11444	0.61382	1	1
BORA	ENSG00000136122	13	73302061	73330336	+	91	0.11452	0.613892	1	1
ZNF519	ENSG00000175322	18	14057456	14132489	-	173	0.11454	0.613892	1	1
-	ENSG00000263136	16	29827832	29831438	+	20	0.11456	0.613892	1	1
NDOR1	ENSG00000188566	9	140100147	140111461	+	75	0.11458	0.613892	1	1
ZNF586	ENSG00000083828	19	58281023	58331307	+	140	0.11467	0.614204	1	1
RNH1	ENSG00000023191	11	494512	507300	-	202	0.11471	0.614239	1	1
CYBB	ENSG00000165168	X	37639264	37672714	+	40	0.11474	0.614239	1	1
GATA4	ENSG00000136574	8	11534468	11617511	+	356	0.11478	0.614284	1	1
KLHL15	ENSG00000174010	X	24001837	24045303	-	47	0.1149	0.614756	1	1
DLGAP5	ENSG00000126787	14	55614830	55658396	-	87	0.11494	0.614801	1	1
CNTN2	ENSG00000184144	1	205012325	205047627	+	209	0.11499	0.614806	1	1
KRTAP5-1	ENSG00000205869	11	1605572	1606513	-	160	0.1151	0.614806	1	1
ACVR2A	ENSG00000121989	2	148602086	148688393	+	94	0.1151	0.614806	1	1
PPP6R3	ENSG00000110075	11	68228186	68382802	+	254	0.11512	0.614806	1	1
FMO2	ENSG00000094963	1	171154347	171181822	+	279	0.11515	0.614806	1	1
STH	ENSG00000256762	17	44076616	44077060	+	46	0.1152	0.614806	1	1
CCDC96	ENSG00000173013	4	7042579	7044728	-	104	0.1152	0.614806	1	1
SRP9	ENSG00000143742	1	225965531	225978168	+	159	0.11527	0.614806	1	1
SGPP1	ENSG00000126821	14	64150932	64194757	-	80	0.11527	0.614806	1	1
OR12D2	ENSG00000168787	6	29364416	29365448	+	181	0.11527	0.614806	1	1
KRT222	ENSG00000213424	17	38810917	38821433	-	53	0.11529	0.614806	1	1
TRAM1	ENSG00000067167	8	71485677	71520622	-	159	0.11535	0.614957	1	1
GPR116	ENSG00000069122	6	46820249	46922680	-	431	0.11544	0.614982	1	1
OR9Q2	ENSG00000186513	11	57957906	57958990	+	94	0.11545	0.614982	1	1
SVOPL	ENSG00000157703	7	138279030	138386097	-	377	0.11545	0.614982	1	1
SLC25A32	ENSG00000164933	8	104410863	104427417	-	153	0.11558	0.615352	1	1
GSTA5	ENSG00000182793	6	52696453	52710893	-	123	0.1156	0.615352	1	1
DSCAML1	ENSG00000177103	11	117298489	117688240	-	1198	0.11563	0.615352	1	1
ERGIC2	ENSG00000087502	12	29490285	29534122	-	203	0.11567	0.615352	1	1
RTN4RL2	ENSG00000186907	11	57228022	57245007	+	60	0.11568	0.615352	1	1
EPPIN	ENSG00000101448	20	44165625	44176391	-	178	0.11571	0.615352	1	1
-	ENSG00000263020	6	31633879	31641323	+	82	0.11577	0.615503	1	1
COX8C	ENSG00000187581	14	93813537	93814702	+	157	0.11581	0.615546	1	1
AIFM3	ENSG00000183773	22	21319396	21335649	+	111	0.11586	0.615643	1	1
OR4C11	ENSG00000172188	11	55370830	55371874	-	15	0.11594	0.615899	1	1
PTH2	ENSG00000142538	19	49925671	49926698	-	69	0.11602	0.616156	1	1
TBC1D4	ENSG00000136111	13	75858808	76056250	-	513	0.11612	0.616518	1	1
AP2M1	ENSG00000161203	3	183892477	183901879	+	86	0.11628	0.61699	1	1
TYRO3	ENSG00000092445	15	41849873	41871536	+	131	0.1163	0.61699	1	1
ROGDI	ENSG00000067836	16	4846969	4852951	-	110	0.11634	0.61699	1	1
HTR2C	ENSG00000147246	X	113818551	114144624	+	91	0.11636	0.61699	1	1
EIF2AK4	ENSG00000128829	15	40226347	40327797	+	353	0.11638	0.61699	1	1
RPL27	ENSG00000131469	17	41150290	41154976	+	47	0.1164	0.61699	1	1
SAP30L	ENSG00000164576	5	153825517	153840614	+	125	0.11656	0.617669	1	1
TPCN1	ENSG00000186815	12	113658855	113736390	+	172	0.11671	0.618169	1	1
SLC5A8	ENSG00000256870	12	101549271	101604185	-	226	0.11674	0.618169	1	1
SALL3	ENSG00000256463	18	76740275	76762677	+	164	0.11675	0.618169	1	1
MROH8	ENSG00000101353	20	35729629	35807991	-	234	0.11685	0.6183	1	1
GML	ENSG00000104499	8	143915663	143997922	+	415	0.11686	0.6183	1	1
C7orf60	ENSG00000164603	7	112459202	112579971	-	158	0.11689	0.6183	1	1
LMOD1	ENSG00000163431	1	201865580	201915715	-	187	0.11697	0.6183	1	1
MRPL18	ENSG00000112110	6	160210844	160219468	+	159	0.11697	0.6183	1	1
ASB13	ENSG00000196372	10	5680830	5708558	-	243	0.11699	0.6183	1	1
MYCBP2	ENSG00000005810	13	77618792	77901185	-	429	0.117	0.6183	1	1
OR5I1	ENSG00000167825	11	55702932	55703876	-	263	0.11703	0.6183	1	1
CNNM2	ENSG00000148842	10	104678050	104849978	+	361	0.11707	0.618323	1	1
CCDC69	ENSG00000198624	5	150560613	150603706	-	255	0.1171	0.618323	1	1
THRA	ENSG00000126351	17	38214543	38250120	+	99	0.11713	0.618323	1	1
MKL2	ENSG00000186260	16	14165178	14360630	+	283	0.11717	0.618365	1	1
OS9	ENSG00000135506	12	58087738	58115340	+	134	0.11726	0.618571	1	1
C2orf62	ENSG00000158428	2	219221579	219232822	+	109	0.11736	0.618571	1	1
HADHB	ENSG00000138029	2	26466038	26513336	+	121	0.11737	0.618571	1	1
TTC39B	ENSG00000155158	9	15163620	15307358	-	475	0.1174	0.618571	1	1
KIR2DL3	ENSG00000243772	19	55249980	55295776	+	28	0.11748	0.618571	1	1
PECR	ENSG00000115425	2	216861052	216947678	-	272	0.11748	0.618571	1	1
-	ENSG00000198843	3	150320662	150348222	+	153	0.11751	0.618571	1	1
DYRK4	ENSG00000010219	12	4671370	4723325	+	206	0.11752	0.618571	1	1
GTPBP4	ENSG00000107937	10	1034338	1065876	+	168	0.11753	0.618571	1	1
GNG5	ENSG00000174021	1	84964008	84972248	-	150	0.11754	0.618571	1	1
SCARF1	ENSG00000074660	17	1537152	1549041	-	116	0.11756	0.618571	1	1
FBXO17	ENSG00000269190	19	39432044	39466550	-	218	0.11772	0.619129	1	1
RILP	ENSG00000167705	17	1549444	1553371	-	111	0.11773	0.619129	1	1
DLGAP4	ENSG00000080845	20	34894258	35157040	+	162	0.1179	0.619855	1	1
C3orf17	ENSG00000163608	3	112721287	112738708	-	68	0.11796	0.619886	1	1
EVA1B	ENSG00000142694	1	36787632	36789755	-	46	0.11797	0.619886	1	1
CEP192	ENSG00000101639	18	12991361	13125051	+	408	0.1181	0.619981	1	1
FN3K	ENSG00000167363	17	80693451	80709073	+	169	0.11812	0.619981	1	1
ZNF234	ENSG00000263002	19	44645710	44663156	+	85	0.11814	0.619981	1	1
GGTLC1	ENSG00000149435	20	23965690	23969416	-	119	0.11816	0.619981	1	1
GNA14	ENSG00000156049	9	80037995	80263223	-	537	0.11817	0.619981	1	1
CAPN2	ENSG00000162909	1	223889295	223963720	+	288	0.11818	0.619981	1	1
-	ENSG00000222000	2	98947852	98972468	-	167	0.11826	0.620118	1	1
PLCD3	ENSG00000161714	17	43186335	43210721	-	91	0.11827	0.620118	1	1
ZDHHC18	ENSG00000204160	1	27153201	27184093	+	64	0.11839	0.620338	1	1
CHKA	ENSG00000110721	11	67820326	67888911	-	128	0.11839	0.620338	1	1
SENP2	ENSG00000163904	3	185300284	185351339	+	200	0.11841	0.620338	1	1
RND2	ENSG00000108830	17	41177258	41184057	+	60	0.11844	0.620338	1	1
CYP2J2	ENSG00000134716	1	60358980	60392462	-	140	0.11848	0.620379	1	1
-	ENSG00000205740	10	1017097	1034281	-	144	0.11867	0.620798	1	1
BAG6	ENSG00000204463	6	31606805	31620482	-	87	0.11867	0.620798	1	1
DENR	ENSG00000139726	12	123237321	123255611	+	80	0.11869	0.620798	1	1
PKP3	ENSG00000184363	11	392614	404908	+	178	0.11872	0.620798	1	1
LARP6	ENSG00000166173	15	71123863	71146498	-	118	0.11875	0.620798	1	1
VDR	ENSG00000111424	12	48235320	48336831	-	303	0.11879	0.620798	1	1
PON2	ENSG00000105854	7	95034175	95064510	-	126	0.11882	0.620798	1	1
-	ENSG00000248727	5	55753622	55777773	-	297	0.11891	0.620798	1	1
MANBAL	ENSG00000101363	20	35918041	35945663	+	76	0.11894	0.620798	1	1
WWP2	ENSG00000198373	16	69796209	69975644	+	430	0.11899	0.620798	1	1
AWAT2	ENSG00000147160	X	69260392	69269788	-	47	0.11899	0.620798	1	1
CNTFR	ENSG00000122756	9	34551430	34590121	-	158	0.119	0.620798	1	1
-	ENSG00000254531	4	102268937	102270040	+	27	0.11904	0.620798	1	1
ZNF259	ENSG00000109917	11	116648436	116658766	-	111	0.11907	0.620798	1	1
DCSTAMP	ENSG00000164935	8	105351315	105368917	+	162	0.11908	0.620798	1	1
ZCCHC7	ENSG00000147905	9	37120536	37358146	+	289	0.11915	0.620798	1	1
SLC15A3	ENSG00000110446	11	60704556	60720002	-	146	0.11919	0.620798	1	1
MAGEA3	ENSG00000221867	X	151934652	151938240	-	7	0.11926	0.620798	1	1
-	ENSG00000267952	19	7571938	7584508	+	130	0.11932	0.620798	1	1
SH3GL2	ENSG00000107295	9	17579080	17797127	+	877	0.11936	0.620798	1	1
TRPM4	ENSG00000130529	19	49660998	49715093	+	195	0.11939	0.620798	1	1
APBA2	ENSG00000034053	15	29129629	29410518	+	424	0.1194	0.620798	1	1
FAM160A2	ENSG00000051009	11	6232565	6255941	-	124	0.11946	0.620798	1	1
SMIM2	ENSG00000139656	13	44717679	44735393	-	65	0.11946	0.620798	1	1
JAKMIP2	ENSG00000176049	5	146967990	147162338	-	439	0.11946	0.620798	1	1
C8orf56	ENSG00000236939	8	104145191	104153703	-	191	0.11948	0.620798	1	1
RASA3	ENSG00000185989	13	114747194	114898086	-	564	0.11953	0.620798	1	1
FBXW7	ENSG00000109670	4	153242410	153457253	-	139	0.11959	0.620798	1	1
ADAMTS1	ENSG00000154734	21	28208066	28217728	-	151	0.1196	0.620798	1	1
PRLHR	ENSG00000119973	10	120352916	120355160	-	140	0.11963	0.620798	1	1
ZFAT	ENSG00000066827	8	135490031	135725292	-	743	0.1197	0.620798	1	1
CYTH2	ENSG00000105443	19	48972289	48985571	+	64	0.11984	0.620798	1	1
USP31	ENSG00000103404	16	23072727	23160591	-	245	0.11985	0.620798	1	1
-	ENSG00000261147	15	90792788	90815440	+	169	0.11986	0.620798	1	1
ETV6	ENSG00000139083	12	11802788	12048336	+	534	0.11987	0.620798	1	1
GORASP2	ENSG00000115806	2	171784974	171823639	+	140	0.11989	0.620798	1	1
SOX2	ENSG00000181449	3	181429714	181432221	+	43	0.11989	0.620798	1	1
MGAT4C	ENSG00000182050	12	86372516	87232681	-	1471	0.11991	0.620798	1	1
CELA1	ENSG00000139610	12	51722227	51740463	-	101	0.11995	0.620798	1	1
MPZL3	ENSG00000160588	11	118097409	118123065	-	189	0.11998	0.620798	1	1
TPRN	ENSG00000176058	9	140086069	140098645	-	79	0.12008	0.620798	1	1
PEBP4	ENSG00000134020	8	22570769	22857513	-	753	0.1201	0.620798	1	1
SDHB	ENSG00000117118	1	17345217	17380665	-	278	0.12012	0.620798	1	1
ACAT2	ENSG00000120437	6	160181360	160200144	+	148	0.12012	0.620798	1	1
TMEM209	ENSG00000146842	7	129804555	129847610	-	140	0.12014	0.620798	1	1
ESRRG	ENSG00000196482	1	216676588	217311097	-	1773	0.12019	0.620798	1	1
PAPSS2	ENSG00000198682	10	89419370	89507462	+	329	0.12019	0.620798	1	1
C6orf118	ENSG00000112539	6	165693153	165723096	-	157	0.12019	0.620798	1	1
-	ENSG00000268171	4	57276682	57277131	+	100	0.12021	0.620798	1	1
LRP2	ENSG00000081479	2	169983619	170219195	-	641	0.12022	0.620798	1	1
SERPINE3	ENSG00000253309	13	51909909	51938871	+	127	0.12025	0.620798	1	1
LSM3	ENSG00000170860	3	14219858	14242619	+	109	0.12031	0.620798	1	1
SERPINB9	ENSG00000170542	6	2887500	2903514	-	114	0.12033	0.620798	1	1
CTHRC1	ENSG00000164932	8	104383743	104395225	+	199	0.12038	0.620798	1	1
KRTAP21-1	ENSG00000187005	21	32127439	32127746	-	49	0.12039	0.620798	1	1
TRIM39-RPP21	ENSG00000248167	6	30297359	30314631	+	137	0.1204	0.620798	1	1
PPM1E	ENSG00000175175	17	56833230	57058983	+	223	0.12043	0.620798	1	1
NFIA	ENSG00000162599	1	61330931	61928465	+	1125	0.12045	0.620798	1	1
PTGES3L	ENSG00000267060	17	41120105	41132545	-	54	0.12045	0.620798	1	1
DYX1C1	ENSG00000256061	15	55702723	55800432	-	389	0.12053	0.621045	1	1
-	ENSG00000257962	8	86158524	86162077	-	48	0.12059	0.621127	1	1
FOCAD	ENSG00000188352	9	20658308	20995954	+	741	0.12061	0.621127	1	1
HSPA5	ENSG00000044574	9	127997132	128003609	-	51	0.12067	0.621271	1	1
CNGA3	ENSG00000144191	2	98962618	99015064	+	194	0.12074	0.621466	1	1
INO80D	ENSG00000114933	2	206858445	206951027	-	254	0.12083	0.621651	1	1
VSIG2	ENSG00000019102	11	124617368	124622134	-	57	0.12084	0.621651	1	1
PFKFB4	ENSG00000114268	3	48555117	48599448	-	69	0.12092	0.621784	1	1
VAV3	ENSG00000134215	1	108113782	108507766	-	1048	0.12093	0.621784	1	1
FARS2	ENSG00000145982	6	5261277	5771813	+	1309	0.12101	0.62203	1	1
TRABD2B	ENSG00000269113	1	48226200	48462567	-	516	0.12116	0.622171	1	1
MRPS7	ENSG00000125445	17	73257755	73262454	+	65	0.12116	0.622171	1	1
RTN1	ENSG00000139970	14	60062694	60337684	-	454	0.12122	0.622171	1	1
TMEM234	ENSG00000160055	1	32680073	32687972	-	61	0.12123	0.622171	1	1
TRIM39	ENSG00000204599	6	30294256	30311506	+	140	0.12123	0.622171	1	1
PHTF2	ENSG00000006576	7	77428122	77586818	+	369	0.12123	0.622171	1	1
FAM167B	ENSG00000183615	1	32712834	32714457	+	54	0.12133	0.622446	1	1
STARD5	ENSG00000172345	15	81601394	81616524	-	147	0.12135	0.622446	1	1
ZFR	ENSG00000056097	5	32354456	32444867	-	333	0.12138	0.622446	1	1
FEZF2	ENSG00000153266	3	62355356	62359999	-	44	0.12152	0.622885	1	1
SMAGP	ENSG00000170545	12	51638342	51664674	-	144	0.12153	0.622885	1	1
-	ENSG00000172901	5	115298151	115363316	+	407	0.12159	0.623028	1	1
NXPE1	ENSG00000095110	11	114392437	114430617	-	159	0.12169	0.6232	1	1
CACNA1A	ENSG00000141837	19	13317256	13734804	-	1117	0.1217	0.6232	1	1
APOH	ENSG00000091583	17	64208151	64252643	-	342	0.12172	0.6232	1	1
-	ENSG00000267173	19	44833848	44905774	-	237	0.12186	0.623276	1	1
CBFB	ENSG00000067955	16	67063019	67134961	+	87	0.12188	0.623276	1	1
TP53I13	ENSG00000167543	17	27893070	27900175	+	53	0.12189	0.623276	1	1
ATF2	ENSG00000115966	2	175936978	176033110	-	261	0.12189	0.623276	1	1
GRM8	ENSG00000179603	7	126078652	126893348	-	1856	0.12192	0.623276	1	1
ZNF589	ENSG00000164048	3	48282590	48340743	+	106	0.12195	0.623276	1	1
FANCD2	ENSG00000144554	3	10068098	10143614	+	251	0.12196	0.623276	1	1
RHEB	ENSG00000106615	7	151163098	151217206	-	150	0.12214	0.624031	1	1
GAL3ST4	ENSG00000197093	7	99756867	99766373	-	63	0.1222	0.624173	1	1
C10orf53	ENSG00000178645	10	50887697	50918307	+	176	0.12233	0.624185	1	1
ABHD17A	ENSG00000129968	19	1876809	1885546	-	108	0.12233	0.624185	1	1
ITFG1	ENSG00000129636	16	47188298	47498060	-	210	0.12235	0.624185	1	1
TMPO	ENSG00000120802	12	98909290	98944157	+	179	0.12237	0.624185	1	1
ZNF285	ENSG00000267508	19	44886459	44905774	-	114	0.12237	0.624185	1	1
OR6C76	ENSG00000185821	12	55820038	55820976	+	93	0.12244	0.624185	1	1
MARCH9	ENSG00000139266	12	58148881	58154190	+	38	0.12246	0.624185	1	1
PAICS	ENSG00000128050	4	57301907	57327534	+	149	0.12246	0.624185	1	1
NUB1	ENSG00000013374	7	151038785	151075535	+	210	0.12274	0.625284	1	1
DCAF13	ENSG00000164934	8	104426942	104455681	+	183	0.12274	0.625284	1	1
GPRIN1	ENSG00000169258	5	176022803	176037134	-	75	0.12281	0.625476	1	1
RAB4B-EGLN2	ENSG00000171570	19	41284147	41314103	+	174	0.12286	0.625566	1	1
SLC25A14	ENSG00000102078	X	129473874	129507335	+	41	0.12297	0.625962	1	1
FRMD4B	ENSG00000114541	3	69219141	69591734	-	1046	0.12305	0.626091	1	1
SP6	ENSG00000189120	17	45922279	45933240	-	132	0.12306	0.626091	1	1
FBXL5	ENSG00000118564	4	15606162	15683302	-	254	0.12317	0.626231	1	1
PPARGC1A	ENSG00000109819	4	23756664	23905712	-	400	0.1232	0.626231	1	1
PPP1R3F	ENSG00000049769	X	49126306	49157929	+	21	0.12323	0.626231	1	1
NOM1	ENSG00000146909	7	156742417	156765876	+	243	0.12326	0.626231	1	1
ABCD3	ENSG00000117528	1	94883933	94984222	+	93	0.12344	0.626231	1	1
MMP16	ENSG00000156103	8	89044237	89340254	-	614	0.12344	0.626231	1	1
RNF11	ENSG00000123091	1	51701943	51739127	+	72	0.12345	0.626231	1	1
-	ENSG00000235878	21	47612391	47613673	-	112	0.12347	0.626231	1	1
IL32	ENSG00000008517	16	3115298	3131908	+	139	0.12351	0.626231	1	1
SPRR2F	ENSG00000244094	1	153084590	153085991	-	58	0.12353	0.626231	1	1
UTS2R	ENSG00000181408	17	80332153	80333462	+	136	0.12356	0.626231	1	1
TINF2	ENSG00000092330	14	24708849	24711880	-	68	0.12359	0.626231	1	1
ADH6	ENSG00000172955	4	100123795	100140694	-	137	0.12362	0.626231	1	1
LAMB3	ENSG00000196878	1	209788215	209825811	-	198	0.12366	0.626231	1	1
APOL1	ENSG00000100342	22	36649056	36663576	+	194	0.12369	0.626231	1	1
FCRL2	ENSG00000132704	1	157715523	157746922	-	91	0.1237	0.626231	1	1
USP10	ENSG00000103194	16	84733584	84813528	+	352	0.12372	0.626231	1	1
YIPF7	ENSG00000177752	4	44624086	44680573	-	271	0.12375	0.626231	1	1
C21orf119	ENSG00000256073	21	33765439	33766254	+	88	0.1238	0.626231	1	1
CHRNA9	ENSG00000174343	4	40337346	40357234	+	212	0.12382	0.626231	1	1
LIMS1	ENSG00000169756	2	109150857	109303702	+	365	0.12385	0.626231	1	1
C19orf45	ENSG00000198723	19	7557862	7573336	+	160	0.12387	0.626231	1	1
SNTB1	ENSG00000172164	8	121547985	121825513	-	745	0.1239	0.626231	1	1
BMPER	ENSG00000164619	7	33944523	34195484	+	440	0.12391	0.626231	1	1
RNF149	ENSG00000163162	2	101887681	101925163	-	107	0.12394	0.626231	1	1
MDM4	ENSG00000198625	1	204485511	204542871	+	168	0.12395	0.626231	1	1
RORB	ENSG00000198963	9	77112281	77308093	+	363	0.12396	0.626231	1	1
SPINT2	ENSG00000167642	19	38734675	38783254	+	181	0.12408	0.626561	1	1
KLHL32	ENSG00000186231	6	97372605	97588630	+	606	0.12409	0.626561	1	1
KBTBD6	ENSG00000165572	13	41701705	41706882	-	38	0.12421	0.627003	1	1
RFXAP	ENSG00000133111	13	37393361	37403241	+	71	0.12426	0.627092	1	1
LAMTOR4	ENSG00000188186	7	99746530	99753567	+	49	0.12435	0.62716	1	1
DPEP1	ENSG00000015413	16	89679716	89704839	+	172	0.12445	0.62716	1	1
UBE2C	ENSG00000175063	20	44441215	44445596	+	124	0.12445	0.62716	1	1
-	ENSG00000267882	20	45947246	45949467	+	42	0.12445	0.62716	1	1
HOXA4	ENSG00000197576	7	27168126	27170418	-	92	0.12447	0.62716	1	1
DUSP18	ENSG00000167065	22	31048038	31063877	-	123	0.12449	0.62716	1	1
MUC5B	ENSG00000117983	11	1244296	1283406	+	198	0.1245	0.62716	1	1
TMSB10	ENSG00000034510	2	85132749	85133795	+	96	0.12456	0.627299	1	1
-	ENSG00000273398	2	68358370	68488362	-	206	0.1246	0.627338	1	1
MFAP3	ENSG00000037749	5	153418466	153600038	+	493	0.12469	0.627628	1	1
MCM3	ENSG00000112118	6	52128807	52149679	-	147	0.12476	0.62763	1	1
GPATCH3	ENSG00000198746	1	27216979	27226957	-	64	0.12478	0.62763	1	1
CCDC22	ENSG00000101997	X	49091927	49106987	+	19	0.12481	0.62763	1	1
CALN1	ENSG00000183166	7	71244476	71912136	-	1351	0.12482	0.62763	1	1
LYN	ENSG00000254087	8	56792372	56923940	+	445	0.12486	0.627656	1	1
ATOH1	ENSG00000172238	4	94750042	94751221	+	121	0.12489	0.627656	1	1
CASC5	ENSG00000137812	15	40886218	40956540	+	212	0.12502	0.628147	1	1
XYLB	ENSG00000093217	3	38388251	38462839	+	281	0.12518	0.628788	1	1
SP2	ENSG00000167182	17	45973516	46006323	+	143	0.1253	0.62884	1	1
KLHL9	ENSG00000198642	9	21329670	21335379	-	49	0.12531	0.62884	1	1
DVL3	ENSG00000161202	3	183873176	183891398	+	96	0.12535	0.62884	1	1
OR10AG1	ENSG00000174970	11	55734975	55735990	-	269	0.12536	0.62884	1	1
MAN2C1	ENSG00000140400	15	75648133	75660971	-	43	0.12542	0.62884	1	1
NRD1	ENSG00000078618	1	52254863	52344477	-	193	0.12543	0.62884	1	1
METTL23	ENSG00000181038	17	74722912	74730018	+	92	0.12544	0.62884	1	1
NR3C1	ENSG00000113580	5	142657496	142815077	-	269	0.12545	0.62884	1	1
FTSJ1	ENSG00000068438	X	48334541	48344752	+	31	0.12552	0.628892	1	1
ACOX2	ENSG00000168306	3	58490863	58523046	-	114	0.12554	0.628892	1	1
AGAP2	ENSG00000135439	12	58118980	58135940	-	52	0.12558	0.628892	1	1
HBP1	ENSG00000105856	7	106809406	106842974	+	121	0.12561	0.628892	1	1
KIAA1257	ENSG00000114656	3	128628709	128721533	-	204	0.12568	0.628892	1	1
MTMR10	ENSG00000166912	15	31231144	31283810	-	220	0.1257	0.628892	1	1
CRLF1	ENSG00000006016	19	18683030	18718551	-	164	0.12572	0.628892	1	1
FABP9	ENSG00000205186	8	82370576	82373814	-	112	0.12572	0.628892	1	1
OR5V1	ENSG00000243729	6	29323007	29399744	-	316	0.12581	0.628993	1	1
TP73	ENSG00000078900	1	3569084	3652765	+	267	0.12585	0.628993	1	1
ZNF417	ENSG00000173480	19	58411664	58427978	-	94	0.12585	0.628993	1	1
-	ENSG00000270033	17	60349848	60360276	-	66	0.12587	0.628993	1	1
RNF138	ENSG00000134758	18	29671818	29711524	+	135	0.12596	0.629168	1	1
PTMS	ENSG00000159335	12	6874682	6880116	+	128	0.12597	0.629168	1	1
BPIFB3	ENSG00000186190	20	31643230	31661434	+	155	0.12607	0.629505	1	1
NEDD8	ENSG00000129559	14	24686058	24701660	-	80	0.12619	0.629768	1	1
JMJD7	ENSG00000243789	15	42120283	42129779	+	107	0.1262	0.629768	1	1
DHX32	ENSG00000089876	10	127524906	127585005	-	83	0.12622	0.629768	1	1
TRMT61A	ENSG00000166166	14	103995521	104003410	+	95	0.12628	0.629905	1	1
ZNF230	ENSG00000159882	19	44507100	44518078	+	136	0.12634	0.630042	1	1
SMTNL1	ENSG00000214872	11	57308979	57318108	+	85	0.12643	0.630329	1	1
FAM92B	ENSG00000153789	16	85131965	85146114	-	210	0.12652	0.630341	1	1
ATP5H	ENSG00000167863	17	73034958	73043080	-	133	0.12652	0.630341	1	1
NCAPH	ENSG00000121152	2	97001525	97039583	+	28	0.12653	0.630341	1	1
HSFX2	ENSG00000171129	X	148674172	148676974	-	14	0.12662	0.630627	1	1
FANCG	ENSG00000221829	9	35073832	35080013	-	61	0.12667	0.630639	1	1
ANAPC10	ENSG00000164162	4	145888264	146019693	-	101	0.1267	0.630639	1	1
PSMB11	ENSG00000222028	14	23511376	23513269	+	74	0.12672	0.630639	1	1
C15orf27	ENSG00000169758	15	76352178	76521462	+	354	0.12676	0.630676	1	1
RFPL1	ENSG00000128250	22	29834572	29838444	+	99	0.12682	0.630812	1	1
RPL15	ENSG00000174748	3	23958036	23965183	+	86	0.12691	0.631098	1	1
HAL	ENSG00000084110	12	96366440	96390143	-	198	0.12696	0.631185	1	1
AGO3	ENSG00000126070	1	36396319	36538101	+	110	0.12704	0.63142	1	1
APOL2	ENSG00000128335	22	36622256	36636000	-	193	0.1271	0.631557	1	1
CHD3	ENSG00000170004	17	7788124	7816078	+	93	0.1272	0.631575	1	1
USP51	ENSG00000247746	X	55511049	55515635	-	7	0.1272	0.631575	1	1
HAVCR1	ENSG00000113249	5	156456424	156486130	-	162	0.12722	0.631575	1	1
CARD10	ENSG00000100065	22	37886400	37915549	-	169	0.1273	0.631575	1	1
CADM1	ENSG00000182985	11	115039938	115375675	-	518	0.12742	0.631575	1	1
OR4A16	ENSG00000181961	11	55110627	55111707	+	129	0.12745	0.631575	1	1
PTF1A	ENSG00000168267	10	23481256	23483181	+	48	0.12746	0.631575	1	1
PFN2	ENSG00000070087	3	149682691	149768575	-	277	0.12747	0.631575	1	1
-	ENSG00000267140	18	33023835	33077904	-	159	0.12748	0.631575	1	1
AKR1B1	ENSG00000085662	7	134127102	134144036	-	107	0.1275	0.631575	1	1
ZNF385D	ENSG00000151789	3	21459915	22414812	-	3432	0.12751	0.631575	1	1
CTNND2	ENSG00000169862	5	10971952	11904155	-	1890	0.12752	0.631575	1	1
SLC30A1	ENSG00000170385	1	211744910	211752084	-	130	0.12754	0.631575	1	1
C18orf42	ENSG00000231824	18	5145284	5197502	-	289	0.12756	0.631575	1	1
EEF1B2	ENSG00000114942	2	207024309	207027652	+	99	0.12764	0.63181	1	1
SLC40A1	ENSG00000138449	2	190425305	190448484	-	109	0.12773	0.632094	1	1
SMIM12	ENSG00000163866	1	35178338	35325417	-	497	0.12779	0.632216	1	1
PSMB5	ENSG00000100804	14	23485752	23504439	-	95	0.12782	0.632216	1	1
IFI35	ENSG00000068079	17	41158742	41166473	+	52	0.12808	0.633341	1	1
MKL1	ENSG00000196588	22	40806285	41032706	-	320	0.12813	0.633426	1	1
OR10Q1	ENSG00000180475	11	57995354	57996390	-	153	0.12819	0.633482	1	1
CCDC64B	ENSG00000162069	16	3077683	3086927	-	112	0.12823	0.633482	1	1
ONECUT1	ENSG00000169856	15	53049637	53083273	-	139	0.1283	0.633482	1	1
PNPLA1	ENSG00000180316	6	36210980	36276372	+	190	0.1283	0.633482	1	1
MSH5	ENSG00000204410	6	31707725	31732622	+	81	0.12837	0.633482	1	1
MSH5-SAPCD1	ENSG00000255152	6	31707797	31732628	+	81	0.12837	0.633482	1	1
SLC28A3	ENSG00000197506	9	86890372	86955672	-	334	0.12837	0.633482	1	1
MANBA	ENSG00000109323	4	103552660	103682151	-	245	0.12844	0.633554	1	1
C14orf1	ENSG00000133935	14	76116134	76127532	-	86	0.12845	0.633554	1	1
UPF3A	ENSG00000169062	13	115047059	115071283	+	120	0.12849	0.633563	1	1
RAD51AP2	ENSG00000214842	2	17691851	17699706	-	103	0.12853	0.633563	1	1
SYPL2	ENSG00000143028	1	110009180	110024759	+	91	0.12855	0.633563	1	1
ANGPTL7	ENSG00000171819	1	11249398	11256038	+	82	0.12861	0.633631	1	1
TMEM108	ENSG00000144868	3	132757235	133116636	+	1061	0.12866	0.633631	1	1
MARCH5	ENSG00000198060	10	94050920	94113721	+	82	0.12871	0.633631	1	1
HIST1H2AD	ENSG00000196866	6	26199079	26199471	-	144	0.12875	0.633631	1	1
IPO4	ENSG00000196497	14	24649425	24658170	-	76	0.12876	0.633631	1	1
-	ENSG00000259522	14	24649601	24659622	-	76	0.12876	0.633631	1	1
-	ENSG00000233828	5	86512423	86534822	-	63	0.12884	0.633641	1	1
NT5C2	ENSG00000076685	10	104845940	104953056	-	263	0.12885	0.633641	1	1
PSMB3	ENSG00000108294	17	36908989	36920484	+	96	0.12886	0.633641	1	1
UNC5D	ENSG00000156687	8	35092975	35654068	+	766	0.12893	0.633824	1	1
FOXJ3	ENSG00000198815	1	42642210	42801548	-	264	0.12902	0.633945	1	1
ANK1	ENSG00000029534	8	41510739	41754280	-	591	0.12902	0.633945	1	1
FAM115C	ENSG00000170379	7	143318043	143427502	+	15	0.12913	0.634137	1	1
MSANTD1	ENSG00000188981	4	3246096	3273465	+	124	0.12914	0.634137	1	1
TNKS2	ENSG00000107854	10	93558069	93625033	+	171	0.12918	0.634137	1	1
PPAT	ENSG00000128059	4	57259528	57301781	-	190	0.12919	0.634137	1	1
PITHD1	ENSG00000057757	1	24104895	24114722	+	19	0.12923	0.634173	1	1
CD164L2	ENSG00000174950	1	27705666	27709870	-	27	0.12928	0.634257	1	1
CMTR2	ENSG00000180917	16	71315292	71323618	-	149	0.12934	0.634391	1	1
TSSK4	ENSG00000139908	14	24674903	24677568	+	71	0.12941	0.634462	1	1
CCDC14	ENSG00000175455	3	123616152	123680564	-	134	0.12942	0.634462	1	1
KIAA1024	ENSG00000169330	15	79724858	79764632	+	203	0.12953	0.634738	1	1
MVK	ENSG00000110921	12	110011060	110035067	+	200	0.12957	0.634738	1	1
CYB561D2	ENSG00000114395	3	50388126	50395891	+	18	0.12961	0.634738	1	1
GAREML	ENSG00000157833	2	26395960	26412532	+	88	0.12962	0.634738	1	1
BIVM-ERCC5	ENSG00000270181	13	103459704	103524748	+	212	0.12964	0.634738	1	1
CYP26A1	ENSG00000095596	10	94833232	94837647	+	95	0.12971	0.63492	1	1
GPN2	ENSG00000142751	1	27202624	27216788	-	69	0.12993	0.635393	1	1
BDH2	ENSG00000164039	4	104000592	104021040	-	90	0.12993	0.635393	1	1
ADCY9	ENSG00000162104	16	4003388	4166186	-	583	0.13	0.635393	1	1
TUBB4B	ENSG00000188229	9	140135665	140138159	+	62	0.13	0.635393	1	1
IFNA6	ENSG00000120235	9	21349834	21351377	-	56	0.13005	0.635393	1	1
ZXDB	ENSG00000198455	X	57618269	57623906	+	5	0.13007	0.635393	1	1
-	ENSG00000269496	3	172361483	172361740	+	97	0.13009	0.635393	1	1
LCP2	ENSG00000043462	5	169673241	169725231	-	170	0.13016	0.635393	1	1
SCGB3A2	ENSG00000164265	5	147250245	147261754	+	161	0.13018	0.635393	1	1
OR4A15	ENSG00000181958	11	55135360	55136394	+	151	0.1302	0.635393	1	1
C2CD4B	ENSG00000205502	15	62455734	62457482	-	79	0.1302	0.635393	1	1
COX7B	ENSG00000131174	X	77154935	77162870	+	9	0.1302	0.635393	1	1
KIF1B	ENSG00000054523	1	10270863	10441661	+	527	0.13025	0.635415	1	1
MEFV	ENSG00000103313	16	3292028	3306627	-	80	0.13027	0.635415	1	1
TRIM45	ENSG00000134253	1	117653682	117665209	-	105	0.13034	0.635596	1	1
THOC6	ENSG00000131652	16	3074028	3077756	+	82	0.13042	0.635715	1	1
OR2B6	ENSG00000124657	6	27925019	27925960	+	37	0.13043	0.635715	1	1
TONSL	ENSG00000160949	8	145654165	145669827	-	55	0.13057	0.636224	1	1
TMSB15A	ENSG00000158164	X	101768604	101771712	-	29	0.13067	0.636224	1	1
RAB31	ENSG00000168461	18	9708162	9862548	+	667	0.13072	0.636224	1	1
PDHA1	ENSG00000131828	X	19362011	19379823	+	18	0.13072	0.636224	1	1
EEF1A1	ENSG00000156508	6	74225473	74233520	-	82	0.13076	0.636224	1	1
PARD3	ENSG00000148498	10	34398488	35104253	-	1314	0.13077	0.636224	1	1
DIABLO	ENSG00000184047	12	122692210	122712081	-	68	0.13077	0.636224	1	1
CUTA	ENSG00000112514	6	33384219	33386094	-	50	0.13081	0.636224	1	1
GABBR1	ENSG00000204681	6	29523406	29601753	-	323	0.13083	0.636224	1	1
CBFA2T3	ENSG00000129993	16	88941266	89043612	-	356	0.13089	0.636357	1	1
KCTD6	ENSG00000168301	3	58477841	58488087	+	70	0.13098	0.636634	1	1
SLC6A9	ENSG00000196517	1	44457172	44497139	-	129	0.13111	0.637106	1	1
SUPV3L1	ENSG00000156502	10	70939988	70968855	+	139	0.13118	0.637158	1	1
NCOA7	ENSG00000111912	6	126102307	126252266	+	265	0.1312	0.637158	1	1
CLPX	ENSG00000166855	15	65440557	65477680	-	56	0.13129	0.637158	1	1
EIF6	ENSG00000242372	20	33866714	33872788	-	72	0.13135	0.637158	1	1
FAM222B	ENSG00000173065	17	27082996	27182250	-	168	0.13136	0.637158	1	1
HINT3	ENSG00000111911	6	126277927	126301387	+	79	0.13136	0.637158	1	1
CD209	ENSG00000090659	19	7804879	7812464	-	178	0.13138	0.637158	1	1
METTL16	ENSG00000127804	17	2308856	2415185	-	244	0.13139	0.637158	1	1
TRPS1	ENSG00000104447	8	116420724	116821899	-	476	0.13142	0.637158	1	1
