## Supplementary Tables for "Genome-wide association studies of binge-eating behaviour and anorexia nervosa yield insights into the unique and shared biology of eating disorder phenotypes" (part 11 of 51)

### Sheet: 18 MAGMA Genes (continued)
Supplementary Table 18: Gene-wise associations with BE-BROAD, BE-NARROW, AN, AN-R, and AN-BP Column descriptors: Name = Gene HUGO name ENSEMBL = Gene ENSEMBL code Chromosome = Chromosome of gene Begin = Starting basepair of gene (Hg19) End = Ending basepair of gene (Hg19) Strand = Strand of gene # SNPs = Number of SNPs included in calculation of gene-wise p-value P = P value q (BH) = Benjamini-Hochberg false discovery rate q-value q (BY) = Benjamini-Yekutieli false discovery rate q-value p (BF) = Bonferroni-corrected p-value
CST9	ENSG00000173335	20	23583047	23586513	-	126	0.13152	0.637158	1	1
TTC14	ENSG00000163728	3	180319918	180335616	+	46	0.13156	0.637158	1	1
C10orf107	ENSG00000183346	10	63422719	63526524	+	402	0.13168	0.637158	1	1
MRO	ENSG00000134042	18	48324574	48351772	-	193	0.13168	0.637158	1	1
KCNJ6	ENSG00000157542	21	38979678	39288749	-	820	0.13168	0.637158	1	1
ISY1-RAB43	ENSG00000261796	3	128806418	128879879	-	51	0.13172	0.637158	1	1
MAGEH1	ENSG00000187601	X	55478538	55479998	+	31	0.13176	0.637158	1	1
UFL1	ENSG00000014123	6	96969471	97003152	+	120	0.13178	0.637158	1	1
RCOR2	ENSG00000167771	11	63678693	63684316	-	49	0.13182	0.637158	1	1
PLA2G4B	ENSG00000243708	15	42120283	42140345	+	138	0.13192	0.637158	1	1
JMJD7-PLA2G4B	ENSG00000168970	15	42120293	42140353	+	138	0.13192	0.637158	1	1
SMLR1	ENSG00000256162	6	131148546	131158275	+	151	0.13195	0.637158	1	1
PHPT1	ENSG00000054148	9	139743176	139745488	+	35	0.13199	0.637158	1	1
YTHDF2	ENSG00000198492	1	29063133	29096287	+	85	0.132	0.637158	1	1
PNPT1	ENSG00000138035	2	55861400	55921045	-	284	0.13213	0.637158	1	1
CXCL16	ENSG00000161921	17	4636821	4643217	-	133	0.13214	0.637158	1	1
BMP3	ENSG00000152785	4	81952119	81978685	+	121	0.13215	0.637158	1	1
KCNC1	ENSG00000129159	11	17756359	17804602	+	194	0.13219	0.637158	1	1
PHOX2A	ENSG00000165462	11	71950121	71956708	-	72	0.13222	0.637158	1	1
USP45	ENSG00000123552	6	99880190	99969604	-	230	0.13223	0.637158	1	1
GRPEL1	ENSG00000109519	4	7060633	7069924	-	116	0.13225	0.637158	1	1
KIAA1549L	ENSG00000110427	11	33563618	33695648	+	301	0.13226	0.637158	1	1
ARHGEF7	ENSG00000102606	13	111766906	111958084	+	491	0.13226	0.637158	1	1
MAPK8IP3	ENSG00000138834	16	1756184	1820318	+	143	0.13226	0.637158	1	1
STOX1	ENSG00000165730	10	70587298	70655188	+	250	0.1323	0.637158	1	1
GLTSCR2	ENSG00000105373	19	48248779	48260315	+	159	0.13235	0.637158	1	1
-	ENSG00000269920	10	97733786	97792432	+	220	0.13236	0.637158	1	1
CC2D2B	ENSG00000188649	10	97733786	97792441	+	220	0.13236	0.637158	1	1
TMC2	ENSG00000149488	20	2517253	2622430	+	462	0.13237	0.637158	1	1
C15orf53	ENSG00000175779	15	38988799	38992239	+	125	0.13242	0.63724	1	1
DDX26B	ENSG00000165359	X	134654584	134716435	+	80	0.13262	0.638044	1	1
SNURF	ENSG00000214265	15	25200181	25245423	+	161	0.13273	0.638378	1	1
IFITM3	ENSG00000142089	11	319669	327537	-	159	0.13276	0.638378	1	1
SHMT2	ENSG00000182199	12	57623110	57628718	+	47	0.13285	0.638378	1	1
-	ENSG00000268936	11	134855246	134856693	+	239	0.13289	0.638378	1	1
KIT	ENSG00000157404	4	55524085	55606881	+	299	0.1329	0.638378	1	1
PXMP4	ENSG00000101417	20	32294512	32308125	-	72	0.13291	0.638378	1	1
CKB	ENSG00000166165	14	103985996	103989448	-	88	0.13292	0.638378	1	1
MAGEA9B	ENSG00000123584	X	148663309	148669116	-	12	0.13296	0.638412	1	1
MALT1	ENSG00000172175	18	56338618	56417371	+	247	0.133	0.638418	1	1
EXOSC8	ENSG00000120699	13	37572953	37583750	+	57	0.13303	0.638418	1	1
ELMO1	ENSG00000155849	7	36893961	37488852	-	1486	0.13306	0.638418	1	1
HIST1H3E	ENSG00000196966	6	26225383	26225844	+	147	0.1331	0.638452	1	1
HMGB2	ENSG00000164104	4	174252846	174256276	-	55	0.1332	0.638468	1	1
FANK1	ENSG00000203780	10	127585108	127698161	+	263	0.13322	0.638468	1	1
MTRNR2L7	ENSG00000256892	10	37890366	37891859	-	123	0.13327	0.638468	1	1
ZNF827	ENSG00000151612	4	146678779	146859787	-	357	0.13329	0.638468	1	1
CRABP1	ENSG00000166426	15	78632666	78640572	+	91	0.1333	0.638468	1	1
YY1	ENSG00000100811	14	100704635	100749129	+	146	0.13331	0.638468	1	1
EIF3K	ENSG00000178982	19	39109735	39127595	+	79	0.13335	0.638468	1	1
NRXN3	ENSG00000021645	14	78708734	80330762	+	2859	0.13339	0.638468	1	1
-	ENSG00000214109	19	13890884	13900972	-	88	0.1334	0.638468	1	1
MIP	ENSG00000135517	12	56843286	56862950	-	67	0.13346	0.638584	1	1
HIST1H3D	ENSG00000197409	6	26197068	26199521	-	150	0.13349	0.638584	1	1
HHAT	ENSG00000054392	1	210501596	210849638	+	1141	0.13356	0.638761	1	1
MBOAT7	ENSG00000125505	19	54677107	54693733	-	55	0.13362	0.638766	1	1
PSMC5	ENSG00000087191	17	61904512	61909379	+	66	0.13364	0.638766	1	1
HNRNPH3	ENSG00000096746	10	70090931	70102948	+	121	0.13366	0.638766	1	1
EPCAM	ENSG00000119888	2	47572297	47614740	+	162	0.1337	0.6388	1	1
HOXB7	ENSG00000260027	17	46684594	46710934	-	147	0.13381	0.639168	1	1
ZNF470	ENSG00000197016	19	57078880	57100279	+	169	0.13385	0.639201	1	1
CDK4	ENSG00000135446	12	58141510	58149796	-	47	0.13399	0.639216	1	1
METTL21B	ENSG00000123427	12	58165275	58176324	+	47	0.13399	0.639216	1	1
CLIP4	ENSG00000115295	2	29320571	29412509	+	268	0.13403	0.639216	1	1
ZFP37	ENSG00000136866	9	115800660	115819039	-	71	0.13407	0.639216	1	1
TTLL9	ENSG00000131044	20	30458505	30532764	+	185	0.1341	0.639216	1	1
-	ENSG00000269094	17	36884086	36884451	-	73	0.13414	0.639216	1	1
HCFC1R1	ENSG00000103145	16	3072621	3074287	-	94	0.13415	0.639216	1	1
PCGF2	ENSG00000056661	17	36890150	36906070	-	102	0.13415	0.639216	1	1
TTI2	ENSG00000129696	8	33330904	33371119	-	198	0.13415	0.639216	1	1
ZC3H14	ENSG00000100722	14	89029253	89079853	+	105	0.1342	0.639226	1	1
DGKH	ENSG00000102780	13	42614176	42830714	+	722	0.13425	0.639226	1	1
XIRP2	ENSG00000163092	2	167744997	168116263	+	1043	0.13429	0.639226	1	1
LCK	ENSG00000182866	1	32716840	32751766	+	66	0.13433	0.639226	1	1
C3orf35	ENSG00000198590	3	37427760	37476988	+	133	0.13434	0.639226	1	1
GSDMD	ENSG00000104518	8	144635377	144645232	+	161	0.13435	0.639226	1	1
SLC35D3	ENSG00000182747	6	137243402	137246777	+	84	0.13441	0.639308	1	1
LSMD1	ENSG00000183011	17	7760003	7788556	-	90	0.13444	0.639308	1	1
CISD3	ENSG00000230055	17	36886488	36891297	+	54	0.13448	0.639308	1	1
KRT25	ENSG00000204897	17	38904273	38911584	-	97	0.13456	0.639308	1	1
ZNF263	ENSG00000006194	16	3313743	3351401	+	100	0.13461	0.639308	1	1
WHSC1L1	ENSG00000147548	8	38127215	38239790	-	141	0.13461	0.639308	1	1
CDC25B	ENSG00000101224	20	3767578	3786762	+	147	0.13462	0.639308	1	1
AHDC1	ENSG00000126705	1	27860546	27930942	-	49	0.13465	0.639308	1	1
MUC5AC	ENSG00000215182	11	1151580	1222364	+	165	0.1347	0.639308	1	1
AGO1	ENSG00000092847	1	36335409	36395211	+	70	0.13471	0.639308	1	1
CADM3	ENSG00000162706	1	159141399	159173103	+	96	0.13473	0.639308	1	1
LY6G6C	ENSG00000204421	6	31686425	31689622	-	53	0.1348	0.639483	1	1
TFEC	ENSG00000105967	7	115575202	115799950	-	536	0.13492	0.639896	1	1
OR6C65	ENSG00000205328	12	55794214	55795289	+	104	0.135	0.639962	1	1
RBX1	ENSG00000100387	22	41347351	41369313	+	36	0.135	0.639962	1	1
TRNP1	ENSG00000253368	1	27320198	27327389	+	35	0.13504	0.639995	1	1
PRADC1	ENSG00000135617	2	73455134	73460366	-	94	0.13513	0.640094	1	1
-	ENSG00000205148	15	96831280	96831660	-	66	0.13516	0.640094	1	1
-	ENSG00000268175	3	149689066	149690535	+	65	0.13516	0.640094	1	1
ANKRD1	ENSG00000148677	10	92671853	92681033	-	153	0.1353	0.640526	1	1
MYL10	ENSG00000106436	7	101256605	101272576	-	135	0.13533	0.640526	1	1
DPY19L2	ENSG00000177990	12	63952693	64062719	-	384	0.13538	0.640526	1	1
FMR1	ENSG00000102081	X	146993469	147032645	+	83	0.13542	0.640526	1	1
RPN2	ENSG00000118705	20	35806813	35870022	+	261	0.13549	0.640526	1	1
ANAPC2	ENSG00000176248	9	140069236	140082989	-	72	0.13553	0.640526	1	1
STK40	ENSG00000196182	1	36805225	36851497	-	172	0.13556	0.640526	1	1
EPHB6	ENSG00000106123	7	142552792	142568847	+	60	0.1356	0.640526	1	1
CASP14	ENSG00000105141	19	15160195	15169104	+	213	0.13565	0.640526	1	1
CP	ENSG00000047457	3	148880197	148939842	-	213	0.13566	0.640526	1	1
-	ENSG00000205300	20	4050799	4055812	-	313	0.13571	0.640526	1	1
NR0B1	ENSG00000169297	X	30322323	30327715	-	35	0.13572	0.640526	1	1
SYNDIG1L	ENSG00000183379	14	74872596	74892805	-	120	0.13575	0.640526	1	1
CDCP2	ENSG00000157211	1	54598747	54619443	-	170	0.13577	0.640526	1	1
-	ENSG00000204850	19	46997765	46999755	+	161	0.13577	0.640526	1	1
CHORDC1	ENSG00000110172	11	89934328	89956532	-	163	0.13578	0.640526	1	1
RBM26	ENSG00000139746	13	79885962	79980612	-	291	0.13584	0.640581	1	1
RPL29	ENSG00000162244	3	52027616	52029958	-	38	0.1359	0.640581	1	1
C16orf70	ENSG00000125149	16	67143861	67182442	+	57	0.13591	0.640581	1	1
ZNF500	ENSG00000103199	16	4798240	4817625	-	155	0.13598	0.640581	1	1
C21orf91	ENSG00000154642	21	19161284	19191703	-	141	0.13598	0.640581	1	1
MMP25	ENSG00000008516	16	3096682	3110727	+	124	0.13599	0.640581	1	1
ITGB5	ENSG00000082781	3	124480795	124620265	-	471	0.13605	0.640646	1	1
ZCCHC11	ENSG00000134744	1	52873954	53019159	-	247	0.13607	0.640646	1	1
ISL1	ENSG00000016082	5	50678921	50690564	+	78	0.13613	0.64071	1	1
ANKRD11	ENSG00000167522	16	89334038	89556969	-	414	0.1362	0.64071	1	1
CTXN2	ENSG00000233932	15	48483736	48495953	+	2	0.13624	0.64071	1	1
C10orf128	ENSG00000204161	10	50362773	50396630	-	221	0.13628	0.64071	1	1
TMTC2	ENSG00000179104	12	83080659	83528649	+	1033	0.1363	0.64071	1	1
CLK4	ENSG00000113240	5	178029665	178057616	-	161	0.13638	0.64071	1	1
PRSS57	ENSG00000185198	19	685521	695460	-	182	0.13639	0.64071	1	1
CDC42BPB	ENSG00000198752	14	103398716	103523799	-	263	0.13641	0.64071	1	1
ZNF71	ENSG00000197951	19	57106632	57137849	+	198	0.13641	0.64071	1	1
GNA13	ENSG00000120063	17	63006833	63052957	-	84	0.13648	0.64071	1	1
MCM7	ENSG00000166508	7	99690351	99699563	-	59	0.1365	0.64071	1	1
TRPV6	ENSG00000165125	7	142568956	142583507	-	64	0.13661	0.64071	1	1
CACTIN	ENSG00000105298	19	3610639	3626813	-	144	0.13663	0.64071	1	1
TPP2	ENSG00000134900	13	103249353	103331521	+	422	0.13666	0.64071	1	1
-	ENSG00000198580	7	6713376	6715991	+	103	0.13666	0.64071	1	1
ISM2	ENSG00000100593	14	77940740	77965210	-	184	0.13671	0.64071	1	1
ZNF814	ENSG00000204514	19	58360099	58400442	-	144	0.13673	0.64071	1	1
OR8U1	ENSG00000172199	11	56143100	56144029	+	134	0.1368	0.64071	1	1
ARMC7	ENSG00000125449	17	73106047	73126360	+	163	0.13681	0.64071	1	1
GBP4	ENSG00000162654	1	89646831	89664615	-	84	0.13683	0.64071	1	1
-	ENSG00000117600	1	99729509	99775146	+	201	0.13683	0.64071	1	1
PDLIM5	ENSG00000163110	4	95373037	95589377	+	445	0.13687	0.64071	1	1
TMEM41A	ENSG00000163900	3	185194284	185216845	-	85	0.1369	0.64071	1	1
CCDC183	ENSG00000213213	9	139690802	139702193	+	105	0.1369	0.64071	1	1
EXOSC5	ENSG00000077348	19	41892279	41903384	-	98	0.13691	0.64071	1	1
-	ENSG00000268275	6	41653964	41654127	+	148	0.13709	0.641368	1	1
SFN	ENSG00000175793	1	27189633	27190947	+	46	0.13714	0.641368	1	1
NDST1	ENSG00000070614	5	149865381	149937773	+	224	0.13715	0.641368	1	1
OBP2B	ENSG00000171102	9	136080664	136084630	-	12	0.1372	0.641447	1	1
EML6	ENSG00000214595	2	54950636	55199157	+	777	0.13725	0.641512	1	1
SLC6A17	ENSG00000197106	1	110693108	110744824	+	166	0.13728	0.641512	1	1
-	ENSG00000263588	18	19668021	19678741	+	179	0.13742	0.641766	1	1
SLFN13	ENSG00000154760	17	33762115	33775856	-	144	0.13744	0.641766	1	1
RFX4	ENSG00000111783	12	106976685	107156581	+	322	0.13748	0.641766	1	1
BRPF3	ENSG00000096070	6	36164521	36200567	+	73	0.13748	0.641766	1	1
RIOK3	ENSG00000101782	18	21032787	21066567	+	166	0.1375	0.641766	1	1
TMUB1	ENSG00000164897	7	150778167	150780633	-	80	0.13754	0.641798	1	1
ATP1A3	ENSG00000105409	19	42470734	42501649	-	5	0.13761	0.64197	1	1
CACNA1I	ENSG00000100346	22	39966758	40085742	+	279	0.13778	0.642496	1	1
GRK7	ENSG00000114124	3	141496990	141537332	+	192	0.13782	0.642496	1	1
RTFDC1	ENSG00000022277	20	55043647	55093943	+	196	0.13783	0.642496	1	1
C2orf74	ENSG00000237651	2	61372243	61391964	+	129	0.13791	0.642496	1	1
CD4	ENSG00000010610	12	6896024	6929974	+	89	0.13795	0.642496	1	1
SMCO2	ENSG00000165935	12	27619743	27655118	+	228	0.13796	0.642496	1	1
TMEM203	ENSG00000187713	9	140098534	140100090	-	63	0.138	0.642496	1	1
SLC17A7	ENSG00000104888	19	49932658	49945617	-	81	0.13809	0.642496	1	1
FRAS1	ENSG00000138759	4	78978724	79465423	+	1428	0.13812	0.642496	1	1
PITX1	ENSG00000069011	5	134363425	134370503	-	113	0.13813	0.642496	1	1
ZNF200	ENSG00000010539	16	3272325	3286221	-	100	0.13816	0.642496	1	1
SLC4A5	ENSG00000188687	2	74443369	74570541	-	198	0.13816	0.642496	1	1
CCDC8	ENSG00000169515	19	46913629	46916841	-	190	0.13821	0.642496	1	1
CCKBR	ENSG00000110148	11	6280966	6293357	+	118	0.13822	0.642496	1	1
-	ENSG00000088899	20	3143263	3154192	-	148	0.13822	0.642496	1	1
GIPC1	ENSG00000123159	19	14588572	14606944	-	154	0.13829	0.642545	1	1
RPL7A	ENSG00000148303	9	136215069	136218281	+	83	0.1383	0.642545	1	1
RABGAP1	ENSG00000011454	9	125703112	125867145	+	222	0.13833	0.642545	1	1
GYS2	ENSG00000111713	12	21689123	21757781	-	249	0.13844	0.642887	1	1
MAPKBP1	ENSG00000137802	15	42066632	42120053	+	146	0.13847	0.642887	1	1
GNGT1	ENSG00000127928	7	93220885	93540577	+	801	0.13851	0.642904	1	1
HSD17B12	ENSG00000149084	11	43577986	43878167	+	563	0.13854	0.642904	1	1
CDC45	ENSG00000093009	22	19466982	19508135	+	176	0.13863	0.643168	1	1
RC3H2	ENSG00000056586	9	125606835	125667620	-	125	0.13873	0.643477	1	1
MMAB	ENSG00000139428	12	109991542	110011679	-	190	0.13877	0.643509	1	1
ZNF584	ENSG00000171574	19	58912871	58929694	+	141	0.13882	0.643587	1	1
LINC01124	ENSG00000222033	2	171568961	171571077	-	133	0.13887	0.643665	1	1
LMTK3	ENSG00000142235	19	48988528	49016446	-	66	0.13893	0.643678	1	1
MYCBPAP	ENSG00000136449	17	48585745	48608862	+	140	0.13897	0.643678	1	1
DMRTA1	ENSG00000176399	9	22446840	22455739	+	129	0.13912	0.643678	1	1
LEPROT	ENSG00000213625	1	65886270	65901690	+	119	0.13917	0.643678	1	1
ZNF599	ENSG00000153896	19	35248981	35264134	-	90	0.13918	0.643678	1	1
PNPLA6	ENSG00000032444	19	7598890	7626650	+	197	0.13918	0.643678	1	1
SORBS2	ENSG00000154556	4	186506598	186877806	-	1332	0.13919	0.643678	1	1
SIX4	ENSG00000100625	14	61176246	61191066	-	39	0.13921	0.643678	1	1
POLR3E	ENSG00000058600	16	22308730	22346424	+	60	0.13926	0.643678	1	1
NUDT16L1	ENSG00000168101	16	4743695	4745860	+	137	0.13938	0.643678	1	1
PTK2	ENSG00000169398	8	141667999	142012315	-	503	0.13939	0.643678	1	1
SYNE4	ENSG00000181392	19	36494209	36499695	-	80	0.13942	0.643678	1	1
CR2	ENSG00000117322	1	207627575	207663240	+	156	0.1395	0.643678	1	1
WFS1	ENSG00000109501	4	6271576	6304992	+	247	0.13951	0.643678	1	1
PAGR1	ENSG00000185928	16	29827285	29841948	+	31	0.13953	0.643678	1	1
MYH10	ENSG00000133026	17	8377523	8534079	-	253	0.13954	0.643678	1	1
UTP20	ENSG00000120800	12	101673887	101780394	+	243	0.13956	0.643678	1	1
PCDH8	ENSG00000136099	13	53418109	53422775	-	97	0.13957	0.643678	1	1
BTBD7	ENSG00000011114	14	93703896	93799438	-	341	0.13957	0.643678	1	1
ZBTB9	ENSG00000213588	6	33422356	33425325	+	50	0.13957	0.643678	1	1
FAM200B	ENSG00000237765	4	15683285	15707188	+	134	0.13963	0.643678	1	1
CDR2	ENSG00000140743	16	22357257	22448486	-	41	0.13964	0.643678	1	1
-	ENSG00000267228	18	44661027	44702652	-	181	0.13967	0.643678	1	1
C8orf59	ENSG00000176731	8	86126311	86132650	-	46	0.13967	0.643678	1	1
MS4A14	ENSG00000166928	11	60146003	60185161	+	184	0.13973	0.643801	1	1
B4GALNT4	ENSG00000182272	11	369796	382116	+	211	0.13999	0.644846	1	1
KIAA1841	ENSG00000162929	2	61293006	61391960	+	211	0.14007	0.644926	1	1
XRCC1	ENSG00000073050	19	44047192	44084625	-	150	0.1401	0.644926	1	1
MROH6	ENSG00000204839	8	144648357	144655141	-	165	0.14019	0.644926	1	1
LAG3	ENSG00000089692	12	6881678	6887621	+	130	0.14023	0.644926	1	1
ZSCAN12	ENSG00000158691	6	28346732	28367511	-	113	0.14025	0.644926	1	1
C6orf222	ENSG00000189325	6	36283534	36304662	-	134	0.14029	0.644926	1	1
GTPBP8	ENSG00000163607	3	112709765	112733907	+	118	0.14031	0.644926	1	1
ALG5	ENSG00000120697	13	37523912	37574398	-	94	0.14033	0.644926	1	1
RPL10A	ENSG00000198755	6	35436185	35438562	+	78	0.14034	0.644926	1	1
-	ENSG00000179038	11	66963391	66964638	-	33	0.14042	0.644926	1	1
RSF1	ENSG00000048649	11	77371041	77532063	-	326	0.14042	0.644926	1	1
TTC6	ENSG00000139865	14	38065052	38510647	+	846	0.14043	0.644926	1	1
CLEC3B	ENSG00000163815	3	45043040	45077563	+	121	0.14044	0.644926	1	1
MAP3K12	ENSG00000139625	12	53874274	53893847	-	59	0.14054	0.645125	1	1
TMEM65	ENSG00000164983	8	125324231	125384933	-	240	0.14055	0.645125	1	1
C19orf80	ENSG00000130173	19	11348178	11352619	+	74	0.14072	0.645692	1	1
EFNA5	ENSG00000184349	5	106712590	107006596	-	679	0.1408	0.645692	1	1
ACACB	ENSG00000076555	12	109554400	109706031	+	438	0.14082	0.645692	1	1
IL31	ENSG00000204671	12	122656577	122658746	-	79	0.14082	0.645692	1	1
MBD3L3	ENSG00000182315	19	7056220	7058651	-	66	0.14085	0.645692	1	1
IGIP	ENSG00000182700	5	139505521	139508391	+	21	0.14093	0.645692	1	1
LTA4H	ENSG00000111144	12	96394606	96437298	-	241	0.14094	0.645692	1	1
ISY1	ENSG00000240682	3	128846258	128880136	-	38	0.14094	0.645692	1	1
TSPAN31	ENSG00000135452	12	58131796	58143994	+	56	0.14098	0.645722	1	1
FHL5	ENSG00000112214	6	97010424	97064512	+	185	0.14107	0.645982	1	1
MAGEL2	ENSG00000254585	15	23888691	23891175	-	102	0.14136	0.646713	1	1
HCN2	ENSG00000099822	19	589893	617159	+	191	0.14139	0.646713	1	1
EIF5A2	ENSG00000163577	3	170606204	170626482	-	87	0.14139	0.646713	1	1
CDC16	ENSG00000130177	13	115000362	115038198	+	204	0.1414	0.646713	1	1
RNF224	ENSG00000233198	9	140122018	140124090	+	61	0.14146	0.646713	1	1
ABCD1	ENSG00000101986	X	152990323	153010216	+	47	0.14147	0.646713	1	1
POC5	ENSG00000152359	5	74969949	75013313	-	216	0.14149	0.646713	1	1
HYDIN	ENSG00000157423	16	70841281	71264625	-	217	0.14151	0.646713	1	1
NDUFS1	ENSG00000023228	2	206979541	207024327	-	185	0.14153	0.646713	1	1
DUSP9	ENSG00000130829	X	152907946	152916781	+	63	0.14157	0.646743	1	1
PRCP	ENSG00000137509	11	82534544	82681626	-	371	0.14165	0.646956	1	1
IRAK2	ENSG00000134070	3	10206549	10285427	+	279	0.14172	0.647123	1	1
TNFRSF10C	ENSG00000173535	8	22941868	22974950	+	186	0.14184	0.647519	1	1
-	ENSG00000227450	17	36905613	36906969	+	71	0.14199	0.647898	1	1
SPINK8	ENSG00000229453	3	48348336	48369831	-	132	0.14199	0.647898	1	1
ALDH1L1	ENSG00000144908	3	125822412	125916837	-	578	0.14207	0.648111	1	1
PAPD7	ENSG00000112941	5	6714718	6757161	+	279	0.14219	0.648506	1	1
DEGS2	ENSG00000168350	14	100612756	100626500	-	117	0.1424	0.649158	1	1
LONRF3	ENSG00000175556	X	118108581	118152318	+	60	0.1424	0.649158	1	1
ZCCHC3	ENSG00000177764	20	277737	280965	+	121	0.1425	0.649461	1	1
ECE1	ENSG00000117298	1	21543740	21671997	-	405	0.14256	0.649582	1	1
PRB3	ENSG00000197870	12	11418857	11422739	-	66	0.1426	0.649595	1	1
MCTP1	ENSG00000175471	5	94039446	94620279	-	1152	0.14263	0.649595	1	1
TPBGL	ENSG00000261594	11	74951950	74954742	+	50	0.14279	0.649986	1	1
ENPP4	ENSG00000001561	6	46097730	46114436	+	142	0.14281	0.649986	1	1
LY6G5C	ENSG00000204428	6	31644461	31651817	-	65	0.14282	0.649986	1	1
PTGES3L-AARSD1	ENSG00000108825	17	41102543	41132545	-	66	0.14285	0.649986	1	1
ZNF837	ENSG00000152475	19	58878985	58892427	-	119	0.143	0.6505	1	1
NMRK2	ENSG00000077009	19	3933101	3942414	+	90	0.14303	0.6505	1	1
PLA2R1	ENSG00000153246	2	160788519	160919121	-	470	0.14312	0.650704	1	1
TAOK3	ENSG00000135090	12	118587606	118810750	-	328	0.14317	0.650704	1	1
TRIM64C	ENSG00000214891	11	49075266	49080664	-	124	0.14321	0.650704	1	1
PSMA5	ENSG00000143106	1	109941653	109969062	-	80	0.14328	0.650704	1	1
LCNL1	ENSG00000214402	9	139876356	139880862	+	129	0.14328	0.650704	1	1
SERPINA11	ENSG00000186910	14	94908801	94919127	-	212	0.14331	0.650704	1	1
MRPS33	ENSG00000090263	7	140705854	140715028	-	63	0.14331	0.650704	1	1
ACAD8	ENSG00000151498	11	134123389	134135749	+	74	0.1434	0.65096	1	1
OR8K1	ENSG00000150261	11	56113421	56114507	+	125	0.14344	0.650989	1	1
WASH4P	ENSG00000234769	16	64043	69452	-	71	0.14353	0.651044	1	1
PLEKHG4	ENSG00000196155	16	67311413	67323402	+	54	0.14358	0.651044	1	1
NEDD8-MDP1	ENSG00000255526	14	24683161	24701558	-	86	0.1436	0.651044	1	1
ILDR2	ENSG00000143195	1	166882443	166944719	-	160	0.14368	0.651044	1	1
TSPAN8	ENSG00000127324	12	71518865	71835678	-	829	0.14379	0.651044	1	1
LGALS16	ENSG00000249861	19	40146534	40151287	+	80	0.14381	0.651044	1	1
SLC35G5	ENSG00000177710	8	11188397	11189717	+	94	0.14398	0.651044	1	1
CSK	ENSG00000103653	15	75074398	75095539	+	109	0.14399	0.651044	1	1
C17orf103	ENSG00000154035	17	21142183	21156722	-	113	0.14399	0.651044	1	1
TMEM253	ENSG00000232070	14	21567096	21571883	+	85	0.14404	0.651044	1	1
MRPL35	ENSG00000132313	2	86426478	86440917	+	153	0.14412	0.651044	1	1
C1orf110	ENSG00000185860	1	162794248	162838605	-	238	0.14413	0.651044	1	1
CRY2	ENSG00000121671	11	45868669	45904798	+	150	0.14415	0.651044	1	1
ALX1	ENSG00000180318	12	85673885	85695562	+	55	0.14415	0.651044	1	1
HSPA14	ENSG00000187522	10	14880163	14913740	+	125	0.1442	0.651044	1	1
KLK14	ENSG00000129437	19	51580752	51587502	-	102	0.14422	0.651044	1	1
KRTAP5-5	ENSG00000185940	11	1651033	1652160	+	213	0.14427	0.651044	1	1
SLC35C2	ENSG00000080189	20	44978167	44993043	-	55	0.14427	0.651044	1	1
DBR1	ENSG00000138231	3	137879854	137893791	-	68	0.14428	0.651044	1	1
-	ENSG00000267963	2	241053907	241064304	+	179	0.14431	0.651044	1	1
MED21	ENSG00000152944	12	27175479	27219276	+	219	0.14432	0.651044	1	1
DCTD	ENSG00000129187	4	183811213	183839089	-	231	0.14434	0.651044	1	1
CDH15	ENSG00000129910	16	89238175	89261900	+	181	0.14435	0.651044	1	1
FAM76A	ENSG00000009780	1	28052490	28089633	+	41	0.14437	0.651044	1	1
AP1B1	ENSG00000100280	22	29723669	29819168	-	217	0.14437	0.651044	1	1
MBLAC1	ENSG00000214309	7	99724317	99726118	+	58	0.14438	0.651044	1	1
GAB4	ENSG00000215568	22	17442826	17489112	-	177	0.14439	0.651044	1	1
TPM2	ENSG00000198467	9	35681989	35691017	-	70	0.14442	0.651044	1	1
HOXA13	ENSG00000106031	7	27233122	27239725	-	91	0.14444	0.651044	1	1
IBSP	ENSG00000029559	4	88720733	88733074	+	130	0.14446	0.651044	1	1
TMEM210	ENSG00000185863	9	140065310	140066861	-	52	0.14458	0.651434	1	1
BHLHE41	ENSG00000123095	12	26272959	26278060	-	106	0.14484	0.652302	1	1
RNF128	ENSG00000133135	X	105937024	106040223	+	51	0.14484	0.652302	1	1
TFE3	ENSG00000068323	X	48886242	48901012	-	12	0.14496	0.652371	1	1
CCDC120	ENSG00000147144	X	48911101	48927509	+	12	0.14496	0.652371	1	1
PTGDS	ENSG00000107317	9	139871956	139879887	+	141	0.14497	0.652371	1	1
TIFAB	ENSG00000255833	5	134779908	134788089	-	132	0.14499	0.652371	1	1
OR8J1	ENSG00000172487	11	56127691	56128764	+	137	0.14507	0.652546	1	1
TMEM261	ENSG00000137038	9	7796490	7888380	-	375	0.1451	0.652546	1	1
ERCC6	ENSG00000225830	10	50663414	50747584	-	269	0.14513	0.652546	1	1
-	ENSG00000260272	16	2546033	2570219	+	12	0.14522	0.652717	1	1
MAZ	ENSG00000103495	16	29817427	29823649	+	16	0.14526	0.652717	1	1
TMEM63C	ENSG00000165548	14	77582911	77725838	+	521	0.14531	0.652717	1	1
SALL2	ENSG00000165821	14	21989232	22005350	-	82	0.14534	0.652717	1	1
KCNE1	ENSG00000180509	21	35818988	35884573	-	176	0.14535	0.652717	1	1
LRRC4C	ENSG00000148948	11	40135753	41481323	-	2856	0.14537	0.652717	1	1
TIGD5	ENSG00000179886	8	144680074	144682485	+	152	0.14545	0.65292	1	1
TATDN2	ENSG00000157014	3	10289707	10322902	+	183	0.14549	0.65292	1	1
MYSM1	ENSG00000162601	1	59120411	59165764	-	161	0.14553	0.65292	1	1
-	ENSG00000232748	16	31072813	31073451	+	36	0.14555	0.65292	1	1
DAD1	ENSG00000129562	14	23033805	23058175	-	212	0.14564	0.653005	1	1
SND1	ENSG00000197157	7	127292234	127732661	+	583	0.14564	0.653005	1	1
MMP27	ENSG00000137675	11	102562218	102576537	-	236	0.14567	0.653005	1	1
TJP2	ENSG00000119139	9	71736209	71870124	+	493	0.14579	0.653237	1	1
TPRG1	ENSG00000188001	3	188665003	189043093	+	587	0.14592	0.653237	1	1
CCDC28B	ENSG00000160050	1	32665987	32670988	+	39	0.14597	0.653237	1	1
CTSC	ENSG00000109861	11	88026760	88070955	-	254	0.14598	0.653237	1	1
PRPF8	ENSG00000174231	17	1553923	1588176	-	144	0.146	0.653237	1	1
XRN2	ENSG00000088930	20	21283942	21370463	+	190	0.14605	0.653237	1	1
FAM180A	ENSG00000189320	7	135413096	135433594	-	155	0.14605	0.653237	1	1
GLI1	ENSG00000111087	12	57853918	57866045	+	57	0.14609	0.653237	1	1
SLC31A1	ENSG00000136868	9	115983808	116028674	+	230	0.14609	0.653237	1	1
DFFA	ENSG00000160049	1	10516579	10532583	-	105	0.14611	0.653237	1	1
PLXND1	ENSG00000004399	3	129274018	129325661	-	238	0.14611	0.653237	1	1
CRY1	ENSG00000008405	12	107385142	107487607	-	223	0.14613	0.653237	1	1
FAM161A	ENSG00000170264	2	62051989	62081278	-	163	0.14616	0.653237	1	1
HAND2	ENSG00000164107	4	174446120	174451380	-	105	0.14625	0.653392	1	1
INSRR	ENSG00000027644	1	156809855	156828810	-	108	0.14632	0.653392	1	1
RNF208	ENSG00000212864	9	140114707	140116033	-	59	0.14634	0.653392	1	1
OCM	ENSG00000122543	7	5919458	5925993	+	213	0.1464	0.653392	1	1
GPR55	ENSG00000135898	2	231772033	231825781	-	233	0.14643	0.653392	1	1
GRM7	ENSG00000196277	3	6811688	7783215	+	2463	0.14644	0.653392	1	1
NMNAT1	ENSG00000173614	1	10003486	10045559	+	117	0.14649	0.653392	1	1
-	ENSG00000259529	14	24620427	24636611	+	73	0.14655	0.653392	1	1
BIRC6	ENSG00000115760	2	32582096	32843966	+	240	0.14657	0.653392	1	1
EVX1	ENSG00000106038	7	27282164	27290112	+	96	0.14663	0.653392	1	1
FLT3	ENSG00000122025	13	28577411	28674729	-	388	0.14664	0.653392	1	1
IPO11	ENSG00000086200	5	61699799	61924409	+	366	0.14669	0.653392	1	1
ALKBH6	ENSG00000239382	19	36500022	36505141	-	71	0.1467	0.653392	1	1
ACN9	ENSG00000196636	7	96745902	96811075	+	164	0.14672	0.653392	1	1
SREBF1	ENSG00000072310	17	17713713	17740325	-	81	0.14675	0.653392	1	1
MAGEA10	ENSG00000124260	X	151301782	151307033	-	42	0.14687	0.653392	1	1
MS4A4A	ENSG00000110079	11	60048014	60076445	+	122	0.14688	0.653392	1	1
DCK	ENSG00000156136	4	71858255	71896631	+	83	0.14693	0.653392	1	1
LRRIQ3	ENSG00000162620	1	74491699	74663871	-	266	0.14695	0.653392	1	1
PSMA2	ENSG00000106588	7	42956460	42971822	-	126	0.14699	0.653392	1	1
FN3KRP	ENSG00000141560	17	80674559	80688204	+	163	0.14704	0.653392	1	1
NPAS4	ENSG00000174576	11	66188475	66194178	+	68	0.14705	0.653392	1	1
XPC	ENSG00000154767	3	14186647	14220283	-	135	0.14705	0.653392	1	1
C5orf20	ENSG00000251380	5	134779905	134783038	-	121	0.1471	0.653392	1	1
FAM231A	ENSG00000237847	1	16999498	17000007	+	5	0.14714	0.653392	1	1
SARS2	ENSG00000104835	19	39405906	39440495	-	168	0.1472	0.653392	1	1
-	ENSG00000269547	19	39406044	39440495	-	168	0.1472	0.653392	1	1
SSTR5	ENSG00000162009	16	1122756	1131454	+	178	0.14722	0.653392	1	1
KRBA1	ENSG00000133619	7	149411872	149431664	+	130	0.14722	0.653392	1	1
RGS6	ENSG00000182732	14	72399156	73030654	+	1788	0.14723	0.653392	1	1
USP42	ENSG00000106346	7	6144515	6201195	+	200	0.14724	0.653392	1	1
GPR113	ENSG00000173567	2	26531041	26569685	-	145	0.14728	0.653404	1	1
PLET1	ENSG00000188771	11	112118876	112131583	-	99	0.14731	0.653404	1	1
SERTAD4	ENSG00000082497	1	210406144	210419976	+	84	0.14736	0.653476	1	1
CAMP	ENSG00000164047	3	48264837	48266981	+	32	0.14745	0.653664	1	1
PVRL1	ENSG00000110400	11	119494120	119599794	-	282	0.14747	0.653664	1	1
OR51B5	ENSG00000242180	11	5363744	5364809	-	237	0.1476	0.653908	1	1
ASIP	ENSG00000101440	20	32782375	32857150	+	102	0.14762	0.653908	1	1
PARP16	ENSG00000138617	15	65526798	65592956	-	174	0.14763	0.653908	1	1
PPIL4	ENSG00000131013	6	149825869	149867174	-	69	0.14766	0.653908	1	1
UNCX	ENSG00000164853	7	1272543	1276954	+	75	0.14779	0.654335	1	1
TRAK1	ENSG00000182606	3	42055294	42267381	+	585	0.14786	0.654495	1	1
ACOT9	ENSG00000123130	X	23720370	23784592	-	123	0.14795	0.654538	1	1
OR1N2	ENSG00000171501	9	125315391	125316493	+	211	0.14799	0.654538	1	1
DDX49	ENSG00000105671	19	19030484	19039436	+	93	0.148	0.654538	1	1
ADM2	ENSG00000128165	22	50919985	50924869	+	91	0.14803	0.654538	1	1
OR2T4	ENSG00000196944	1	248524883	248525929	+	214	0.14805	0.654538	1	1
BRWD3	ENSG00000165288	X	79926353	80065187	-	135	0.14811	0.654538	1	1
PHF19	ENSG00000119403	9	123617977	123639606	-	110	0.14812	0.654538	1	1
DNAJC1	ENSG00000136770	10	22045466	22292698	-	320	0.14814	0.654538	1	1
ITM2C	ENSG00000135916	2	231729354	231743963	+	155	0.14827	0.654825	1	1
KIAA0247	ENSG00000100647	14	70078313	70181859	+	178	0.14828	0.654825	1	1
APOO	ENSG00000184831	X	23851470	23926057	-	68	0.14831	0.654825	1	1
ZNF239	ENSG00000196793	10	44051792	44070066	-	142	0.14834	0.654825	1	1
C21orf58	ENSG00000160298	21	47720095	47743789	-	153	0.14845	0.654928	1	1
OR52J3	ENSG00000205495	11	5067756	5068691	+	290	0.14846	0.654928	1	1
TDRD7	ENSG00000196116	9	100174232	100258407	+	205	0.14849	0.654928	1	1
GUCY2D	ENSG00000132518	17	7905912	7923657	+	166	0.14853	0.654928	1	1
WDTC1	ENSG00000142784	1	27561007	27635110	+	67	0.14854	0.654928	1	1
FASTK	ENSG00000164896	7	150773711	150777953	-	89	0.14858	0.654928	1	1
H2AFZ	ENSG00000164032	4	100869243	100871545	-	67	0.1486	0.654928	1	1
ADARB2	ENSG00000185736	10	1228073	1779670	-	1663	0.14878	0.655423	1	1
SLC6A15	ENSG00000072041	12	85253492	85307394	-	61	0.14878	0.655423	1	1
ABCC6	ENSG00000091262	16	16242785	16317379	-	166	0.14885	0.655583	1	1
CSN2	ENSG00000135222	4	70820974	70826725	-	96	0.14892	0.655637	1	1
MTRNR2L12	ENSG00000269028	3	96335981	96337000	-	174	0.14893	0.655637	1	1
SCGB1C1	ENSG00000188076	11	193080	194573	+	24	0.14903	0.655779	1	1
ZZEF1	ENSG00000074755	17	3907739	4046314	-	453	0.14903	0.655779	1	1
TMEM80	ENSG00000177042	11	695428	705028	+	153	0.14909	0.655804	1	1
TRIM49D1	ENSG00000223417	11	89644279	89654935	-	9	0.14914	0.655804	1	1
RUVBL2	ENSG00000183207	19	49496705	49519252	+	87	0.14917	0.655804	1	1
GDF1	ENSG00000130283	19	18979361	19006905	-	127	0.14924	0.655804	1	1
CERS1	ENSG00000223802	19	18979361	19007536	-	127	0.14924	0.655804	1	1
-	ENSG00000259164	14	77564654	77691805	+	479	0.14929	0.655804	1	1
SLC5A2	ENSG00000140675	16	31494323	31502181	+	41	0.14936	0.655804	1	1
CHP1	ENSG00000187446	15	41523037	41574043	+	220	0.14937	0.655804	1	1
MBNL3	ENSG00000076770	X	131503345	131623996	-	64	0.14942	0.655804	1	1
ABCC11	ENSG00000121270	16	48200821	48281479	-	214	0.14947	0.655804	1	1
HIST1H2BD	ENSG00000158373	6	26158349	26171577	+	88	0.14951	0.655804	1	1
ENPP5	ENSG00000112796	6	46126924	46138708	-	100	0.14951	0.655804	1	1
KRTAP1-5	ENSG00000221852	17	39182278	39183454	-	129	0.14953	0.655804	1	1
THYN1	ENSG00000151500	11	134118173	134123264	-	82	0.14955	0.655804	1	1
APPBP2	ENSG00000062725	17	58520520	58603580	-	35	0.14959	0.655804	1	1
GINM1	ENSG00000055211	6	149887430	149912884	+	52	0.14964	0.655804	1	1
-	ENSG00000268040	21	47347679	47352477	-	156	0.14971	0.655804	1	1
-	ENSG00000249008	4	178163693	178169927	-	104	0.14972	0.655804	1	1
SLC18B1	ENSG00000146409	6	133090509	133119701	-	220	0.14972	0.655804	1	1
CNOT11	ENSG00000158435	2	101869264	101886778	+	59	0.14974	0.655804	1	1
XYLT1	ENSG00000103489	16	17195626	17564738	-	876	0.14976	0.655804	1	1
NUDC	ENSG00000090273	1	27226729	27273353	+	96	0.14978	0.655804	1	1
MAPK10	ENSG00000109339	4	86936276	87515284	-	1292	0.14987	0.656049	1	1
SLC34A3	ENSG00000198569	9	140125209	140131006	+	67	0.14991	0.656076	1	1
LRRC26	ENSG00000184709	9	140063210	140064503	-	48	0.14995	0.656103	1	1
NOXA1	ENSG00000188747	9	140317802	140328858	+	88	0.15011	0.656655	1	1
OVCH1-AS1	ENSG00000257599	12	29542227	29640421	+	337	0.15026	0.656997	1	1
FAM168B	ENSG00000152102	2	131805449	131851033	-	77	0.15027	0.656997	1	1
PARD6B	ENSG00000124171	20	49348081	49373332	+	145	0.15029	0.656997	1	1
BCL7A	ENSG00000110987	12	122457328	122499948	+	143	0.15041	0.657208	1	1
THBS4	ENSG00000113296	5	79287134	79379110	+	270	0.15043	0.657208	1	1
KRTAP5-3	ENSG00000196224	11	1628795	1629693	-	225	0.15044	0.657208	1	1
C1orf185	ENSG00000204006	1	51567906	51613752	+	108	0.15065	0.657457	1	1
HSBP1	ENSG00000230989	16	83841448	83853342	+	260	0.15068	0.657457	1	1
SULT1C2	ENSG00000198203	2	108905095	108926371	+	160	0.15072	0.657457	1	1
MRS2	ENSG00000124532	6	24403153	24425810	+	226	0.15073	0.657457	1	1
SAPCD2	ENSG00000186193	9	139956581	139965040	-	73	0.15076	0.657457	1	1
ZNF99	ENSG00000213973	19	22939007	22966909	-	192	0.15078	0.657457	1	1
COMTD1	ENSG00000165644	10	76993727	76995788	-	78	0.15081	0.657457	1	1
OC90	ENSG00000253117	8	133036467	133071627	-	159	0.15083	0.657457	1	1
SPATA17	ENSG00000162814	1	217804666	218045038	+	630	0.15086	0.657457	1	1
NR2F2	ENSG00000185551	15	96869167	96883492	+	80	0.15086	0.657457	1	1
DPP4	ENSG00000197635	2	162848751	162931052	-	132	0.15087	0.657457	1	1
MEIS2	ENSG00000134138	15	37181406	37393504	-	395	0.15095	0.657479	1	1
HEATR5A	ENSG00000129493	14	31760994	31889788	-	195	0.15102	0.657479	1	1
CACNB3	ENSG00000167535	12	49207577	49222724	+	92	0.15105	0.657479	1	1
SCEL	ENSG00000136155	13	78109809	78219398	+	284	0.15106	0.657479	1	1
C11orf88	ENSG00000183644	11	111385510	111407756	+	93	0.1511	0.657479	1	1
SLC37A2	ENSG00000134955	11	124932963	124959131	+	224	0.1511	0.657479	1	1
-	ENSG00000264324	2	74438731	74590504	-	228	0.15121	0.657479	1	1
CDNF	ENSG00000185267	10	14861249	14880574	-	94	0.15123	0.657479	1	1
ARL9	ENSG00000196503	4	57371509	57390614	+	143	0.15125	0.657479	1	1
GALNTL6	ENSG00000174473	4	172733405	173962710	+	2110	0.15126	0.657479	1	1
PTS	ENSG00000150787	11	112097088	112140678	+	159	0.15127	0.657479	1	1
HMCES	ENSG00000183624	3	128997671	129025029	+	93	0.15129	0.657479	1	1
TROVE2	ENSG00000116747	1	193028552	193060907	+	51	0.15133	0.657479	1	1
-	ENSG00000268466	14	58754751	58755865	+	61	0.15135	0.657479	1	1
-	ENSG00000245017	12	98879322	98897633	-	150	0.15143	0.657679	1	1
CBX4	ENSG00000141582	17	77806955	77813228	-	115	0.15147	0.657705	1	1
KRTAP19-7	ENSG00000244362	21	31933194	31933633	-	84	0.15155	0.657905	1	1
FXR1	ENSG00000114416	3	180585929	180700541	+	227	0.15164	0.658088	1	1
ANKS4B	ENSG00000175311	16	21244986	21263750	+	118	0.15166	0.658088	1	1
ZDHHC19	ENSG00000163958	3	195924320	195938308	-	184	0.15174	0.65828	1	1
ASCL4	ENSG00000187855	12	108168162	108170421	+	86	0.15182	0.65828	1	1
FMNL3	ENSG00000161791	12	50031724	50101948	-	157	0.15186	0.65828	1	1
IL23R	ENSG00000162594	1	67632083	67725662	+	310	0.15189	0.65828	1	1
MSANTD3	ENSG00000066697	9	103189438	103213511	+	113	0.15191	0.65828	1	1
NOL7	ENSG00000225921	6	13615559	13632971	+	68	0.15195	0.65828	1	1
TPM4	ENSG00000167460	19	16177831	16213813	+	185	0.15197	0.65828	1	1
SKAP1	ENSG00000141293	17	46210802	46507637	-	677	0.15198	0.65828	1	1
MFSD10	ENSG00000109736	4	2932288	2936586	-	73	0.15201	0.65828	1	1
C2orf48	ENSG00000163009	2	10281509	10351851	+	264	0.15211	0.658401	1	1
ZP2	ENSG00000103310	16	21208773	21225831	-	129	0.15212	0.658401	1	1
-	ENSG00000183248	19	7933605	7939326	-	99	0.15214	0.658401	1	1
GIN1	ENSG00000145723	5	102421704	102455855	-	25	0.15223	0.658644	1	1
SLC16A5	ENSG00000170190	17	73083822	73102257	+	190	0.15227	0.65867	1	1
TSPAN9	ENSG00000011105	12	3186521	3395730	+	859	0.15238	0.658791	1	1
TRIQK	ENSG00000205133	8	93895758	94029901	-	329	0.15238	0.658791	1	1
TCN1	ENSG00000134827	11	59620273	59634048	-	40	0.1524	0.658791	1	1
CLTC	ENSG00000141367	17	57697219	57773671	+	128	0.15247	0.658947	1	1
GIF	ENSG00000134812	11	59596741	59612974	-	41	0.15254	0.659015	1	1
MLYCD	ENSG00000103150	16	83932731	83949787	+	204	0.15259	0.659015	1	1
CECR6	ENSG00000183307	22	17597189	17602257	-	162	0.15259	0.659015	1	1
-	ENSG00000256861	12	122692326	122750970	-	119	0.15263	0.659015	1	1
TMEM255B	ENSG00000184497	13	114462216	114514926	+	230	0.15266	0.659015	1	1
CASP10	ENSG00000003400	2	202047604	202094129	+	148	0.15275	0.659015	1	1
PIWIL1	ENSG00000125207	12	130822432	130857182	+	213	0.15276	0.659015	1	1
FST	ENSG00000134363	5	52776239	52782964	+	123	0.15283	0.659015	1	1
SLC13A4	ENSG00000164707	7	135365985	135414006	-	220	0.15283	0.659015	1	1
GLIPR1L1	ENSG00000173401	12	75728419	75764340	+	119	0.15288	0.659015	1	1
RNF165	ENSG00000141622	18	43906772	44043103	+	324	0.15294	0.659015	1	1
MB21D1	ENSG00000164430	6	74123238	74161999	-	148	0.15296	0.659015	1	1
MST1R	ENSG00000164078	3	49924435	49941299	-	49	0.153	0.659015	1	1
OR1I1	ENSG00000094661	19	15197791	15199032	+	188	0.15302	0.659015	1	1
SDCBP2	ENSG00000125775	20	1290619	1309883	-	165	0.15302	0.659015	1	1
CNPY4	ENSG00000166997	7	99717236	99723134	+	57	0.15303	0.659015	1	1
ARL1	ENSG00000120805	12	101786898	101801598	-	122	0.15315	0.659058	1	1
SUPT6H	ENSG00000109111	17	26989109	27029697	+	45	0.15315	0.659058	1	1
VSIG10L	ENSG00000186806	19	51834790	51845378	-	125	0.15316	0.659058	1	1
TMEM254	ENSG00000133678	10	81838402	81852313	+	159	0.1532	0.659058	1	1
EHD4	ENSG00000103966	15	42190950	42264776	-	272	0.15321	0.659058	1	1
EVC	ENSG00000072840	4	5712924	5830772	+	596	0.15325	0.659084	1	1
-	ENSG00000268465	19	48969094	48975688	+	61	0.15329	0.65911	1	1
ZNF736	ENSG00000234444	7	63767837	63815238	+	337	0.15338	0.65935	1	1
MAMDC4	ENSG00000177943	9	139745395	139755249	+	38	0.15346	0.659367	1	1
CDK20	ENSG00000156345	9	90581356	90589668	-	102	0.15349	0.659367	1	1
CYB5D2	ENSG00000167740	17	4046462	4090605	+	211	0.15351	0.659367	1	1
TMEM212	ENSG00000186329	3	171561139	171656505	+	257	0.15352	0.659367	1	1
SHISA4	ENSG00000198892	1	201857808	201861434	+	63	0.15365	0.659435	1	1
LY6G6E	ENSG00000255552	6	31679548	31681842	-	53	0.15366	0.659435	1	1
KCNK10	ENSG00000100433	14	88649113	88793251	-	564	0.15368	0.659435	1	1
NAPRT1	ENSG00000147813	8	144656955	144660819	-	160	0.1537	0.659435	1	1
ST6GALNAC2	ENSG00000070731	17	74559792	74583038	-	194	0.15373	0.659435	1	1
SQSTM1	ENSG00000161011	5	179233388	179265078	+	129	0.15374	0.659435	1	1
C19orf54	ENSG00000188493	19	41246761	41257458	-	120	0.15379	0.659504	1	1
SUCNR1	ENSG00000198829	3	151591431	151602405	+	101	0.15386	0.659555	1	1
DOCK5	ENSG00000147459	8	25042238	25275598	+	543	0.15387	0.659555	1	1
ZNF131	ENSG00000172262	5	43065278	43192123	+	372	0.15391	0.65958	1	1
-	ENSG00000257545	12	106889736	107168696	-	463	0.15399	0.659777	1	1
OR52E2	ENSG00000176787	11	5079880	5080857	-	201	0.15403	0.659803	1	1
WDR13	ENSG00000101940	X	48448430	48463581	+	12	0.15409	0.659914	1	1
SPHKAP	ENSG00000153820	2	228844666	229046361	-	598	0.15417	0.660008	1	1
-	ENSG00000256646	7	42948872	42971773	-	144	0.15418	0.660008	1	1
ZFYVE9	ENSG00000157077	1	52608046	52812358	+	203	0.15431	0.660358	1	1
PRR14L	ENSG00000183530	22	32072242	32146126	-	219	0.15433	0.660358	1	1
NUP85	ENSG00000125450	17	73201754	73231853	+	86	0.15438	0.660426	1	1
CROCC	ENSG00000058453	1	17066768	17299474	+	72	0.15449	0.660587	1	1
MAP3K10	ENSG00000130758	19	40697651	40721482	+	138	0.1545	0.660587	1	1
TAF1C	ENSG00000103168	16	84211458	84220669	-	258	0.15452	0.660587	1	1
BST1	ENSG00000109743	4	15704573	15739936	+	216	0.15467	0.661013	1	1
MXRA7	ENSG00000182534	17	74668633	74707098	-	145	0.1547	0.661013	1	1
NACC2	ENSG00000148411	9	138898383	138987131	-	298	0.15474	0.661013	1	1
SYNE3	ENSG00000176438	14	95883831	95942173	-	389	0.15478	0.661013	1	1
RNF39	ENSG00000204618	6	30038043	30043664	-	238	0.15479	0.661013	1	1
ZDHHC6	ENSG00000023041	10	114190058	114206672	-	89	0.15491	0.661379	1	1
-	ENSG00000205971	7	1732446	1733961	-	78	0.15498	0.661532	1	1
BOK	ENSG00000176720	2	242498136	242513546	+	177	0.15503	0.6616	1	1
TGFBR2	ENSG00000163513	3	30647994	30735634	+	324	0.15515	0.661967	1	1
ZNF223	ENSG00000178386	19	44555520	44572144	+	96	0.15523	0.662144	1	1
KIAA0355	ENSG00000166398	19	34745442	34846491	+	231	0.15526	0.662144	1	1
NTRK1	ENSG00000198400	1	156785432	156851642	+	213	0.15539	0.662553	1	1
CCDC125	ENSG00000183323	5	68576002	68628636	-	156	0.15546	0.662706	1	1
LZIC	ENSG00000162441	1	9982173	10003465	-	93	0.15554	0.662901	1	1
CYP11B2	ENSG00000179142	8	143991975	143999259	-	147	0.15558	0.662907	1	1
ABCF3	ENSG00000161204	3	183903811	183911800	+	86	0.15561	0.662907	1	1
-	ENSG00000183760	19	39574553	39602133	+	240	0.15568	0.66306	1	1
TMEM59L	ENSG00000105696	19	18718240	18731849	+	118	0.15583	0.663371	1	1
ARGLU1	ENSG00000134884	13	107194021	107220512	-	84	0.15585	0.663371	1	1
LZTFL1	ENSG00000163818	3	45864808	45957534	-	249	0.15586	0.663371	1	1
-	ENSG00000258256	8	86134675	86157946	-	69	0.15589	0.663371	1	1
C11orf68	ENSG00000175573	11	65684279	65686588	-	50	0.15604	0.663538	1	1
ST18	ENSG00000147488	8	53023399	53373519	-	710	0.15605	0.663538	1	1
KRTAP6-3	ENSG00000212938	21	31964759	31965394	+	81	0.15608	0.663538	1	1
BRCA2	ENSG00000139618	13	32889611	32973805	+	234	0.15609	0.663538	1	1
RNF103-CHMP3	ENSG00000249884	2	86732791	86948245	-	304	0.15615	0.663538	1	1
C7orf50	ENSG00000146540	7	1036622	1177896	-	665	0.15617	0.663538	1	1
PDE7B	ENSG00000171408	6	136172834	136516712	+	437	0.15627	0.663538	1	1
RNFT1	ENSG00000189050	17	58029601	58042122	-	43	0.15628	0.663538	1	1
ASUN	ENSG00000064102	12	27058114	27091259	-	152	0.15629	0.663538	1	1
STX4	ENSG00000103496	16	31044210	31054296	+	48	0.15631	0.663538	1	1
C8orf12	ENSG00000184608	8	11225911	11296167	+	340	0.15632	0.663538	1	1
TAF6	ENSG00000106290	7	99704693	99717464	-	61	0.15634	0.663538	1	1
C9orf169	ENSG00000197191	9	140119087	140120763	+	63	0.15642	0.663611	1	1
TMEM100	ENSG00000166292	17	53796988	53809482	-	109	0.15643	0.663611	1	1
FCRL5	ENSG00000143297	1	157483167	157522310	-	177	0.15646	0.663611	1	1
DHRS3	ENSG00000162496	1	12627939	12677737	-	212	0.15653	0.663617	1	1
TECPR2	ENSG00000196663	14	102829300	102968818	+	354	0.15653	0.663617	1	1
PHF14	ENSG00000106443	7	11013499	11209250	+	485	0.1566	0.663751	1	1
KLRC1	ENSG00000134545	12	10594863	10607284	-	115	0.15663	0.663751	1	1
KCNH2	ENSG00000055118	7	150642049	150675403	-	142	0.15669	0.663764	1	1
UNG	ENSG00000076248	12	109535379	109548797	+	93	0.15674	0.663764	1	1
GGA3	ENSG00000125447	17	73232694	73258444	-	116	0.15675	0.663764	1	1
ATP6V0E1	ENSG00000113732	5	172410760	172462448	+	161	0.15677	0.663764	1	1
CCL27	ENSG00000213927	9	34661877	34664045	-	88	0.15704	0.66464	1	1
MAEL	ENSG00000143194	1	166958346	166991451	+	153	0.15707	0.66464	1	1
FUCA1	ENSG00000179163	1	24171567	24194784	-	198	0.15708	0.66464	1	1
LRP11	ENSG00000120256	6	150139934	150186199	-	166	0.15712	0.664665	1	1
MIA	ENSG00000261857	19	41277553	41283395	+	111	0.15725	0.665069	1	1
PBLD	ENSG00000108187	10	70042417	70092806	-	204	0.1573	0.665117	1	1
DEFB126	ENSG00000125788	20	123010	126392	+	102	0.15733	0.665117	1	1
GEM	ENSG00000164949	8	95261481	95274578	-	142	0.15746	0.665509	1	1
-	ENSG00000203691	1	225600404	225602040	+	114	0.1575	0.665509	1	1
GSTA2	ENSG00000244067	6	52614897	52628367	-	129	0.15754	0.665509	1	1
NCLN	ENSG00000125912	19	3185561	3209573	+	216	0.15756	0.665509	1	1
EPT1	ENSG00000138018	2	26531415	26618759	+	210	0.15763	0.665641	1	1
SCAF8	ENSG00000213079	6	155054459	155155192	+	156	0.15766	0.665641	1	1
-	ENSG00000269948	10	97709725	97744785	+	190	0.1578	0.666069	1	1
CLEC4M	ENSG00000104938	19	7828035	7834491	+	161	0.15783	0.666069	1	1
-	ENSG00000267893	17	70036164	70036872	+	102	0.15801	0.666683	1	1
ARHGAP15	ENSG00000075884	2	143848931	144525921	+	1182	0.15807	0.666698	1	1
PSMC1	ENSG00000100764	14	90722839	90738968	+	142	0.1581	0.666698	1	1
ZNF227	ENSG00000131115	19	44711700	44741421	+	61	0.15812	0.666698	1	1
GPIHBP1	ENSG00000182851	8	144295068	144299044	+	111	0.15819	0.666698	1	1
SMIM23	ENSG00000185662	5	171212876	171221602	+	114	0.15821	0.666698	1	1
ENTHD1	ENSG00000176177	22	40139049	40289868	-	207	0.15822	0.666698	1	1
GCC2	ENSG00000135968	2	109065017	109125871	+	222	0.15833	0.666995	1	1
ZNF778	ENSG00000170100	16	89284118	89295363	+	167	0.15838	0.666995	1	1
TMEM144	ENSG00000164124	4	159122756	159176563	+	119	0.15852	0.666995	1	1
FOXP2	ENSG00000128573	7	113726382	114333827	+	695	0.15855	0.666995	1	1
IGF1	ENSG00000017427	12	102789645	102874423	-	196	0.15857	0.666995	1	1
ATP10B	ENSG00000118322	5	159990127	160279221	-	690	0.15861	0.666995	1	1
TSPYL2	ENSG00000184205	X	53111549	53117722	+	36	0.15861	0.666995	1	1
PIP	ENSG00000159763	7	142829170	142836839	+	90	0.15863	0.666995	1	1
PNMAL1	ENSG00000182013	19	46969748	46974820	-	175	0.15869	0.666995	1	1
HOXB8	ENSG00000120068	17	46688739	46692478	-	102	0.15876	0.666995	1	1
FUT10	ENSG00000172728	8	33228342	33330940	-	323	0.15878	0.666995	1	1
HIC1	ENSG00000177374	17	1957448	1962981	+	90	0.1588	0.666995	1	1
BTF3L4	ENSG00000134717	1	52521797	52556388	+	79	0.15885	0.666995	1	1
NDUFA10	ENSG00000130414	2	240831867	240964819	-	576	0.15887	0.666995	1	1
SLC6A19	ENSG00000174358	5	1201710	1225232	+	215	0.15887	0.666995	1	1
-	ENSG00000260259	16	89749028	89752977	-	109	0.1589	0.666995	1	1
BDNF	ENSG00000176697	11	27676440	27743605	-	113	0.15891	0.666995	1	1
SLC6A6	ENSG00000131389	3	14444076	14530857	+	294	0.15891	0.666995	1	1
HIST1H1E	ENSG00000168298	6	26156559	26157343	+	79	0.15897	0.667103	1	1
DDX3X	ENSG00000215301	X	41192651	41223725	+	75	0.15901	0.667126	1	1
LHX8	ENSG00000162624	1	75594119	75627218	+	105	0.15908	0.667173	1	1
SIGMAR1	ENSG00000147955	9	34634719	34637806	-	79	0.15909	0.667173	1	1
MPRIP	ENSG00000133030	17	16945859	17120993	+	364	0.15923	0.667471	1	1
NPR3	ENSG00000113389	5	32689176	32791819	+	328	0.15923	0.667471	1	1
CNGA1	ENSG00000198515	4	47937994	48018689	-	315	0.15931	0.667559	1	1
CDCA4	ENSG00000170779	14	105475910	105487485	-	126	0.15936	0.667559	1	1
ST8SIA2	ENSG00000140557	15	92937058	93011958	+	306	0.15937	0.667559	1	1
CHMP3	ENSG00000115561	2	86730554	86948245	-	311	0.15944	0.667559	1	1
CACNA1F	ENSG00000102001	X	49061523	49089833	-	23	0.15946	0.667559	1	1
STX3	ENSG00000166900	11	59480929	59573354	+	241	0.15953	0.667559	1	1
RASSF1	ENSG00000068028	3	50367219	50378411	-	23	0.15962	0.667559	1	1
-	ENSG00000272104	3	50388323	50405354	+	23	0.15962	0.667559	1	1
CPEB3	ENSG00000107864	10	93806449	94050844	-	250	0.15963	0.667559	1	1
CTNNA2	ENSG00000066032	2	79412357	80875905	+	3640	0.15963	0.667559	1	1
ORC5	ENSG00000164815	7	103766788	103848495	-	353	0.15963	0.667559	1	1
SMTNL2	ENSG00000188176	17	4487294	4511614	+	157	0.15973	0.667629	1	1
LGALSL	ENSG00000119862	2	64681103	64688515	+	121	0.15974	0.667629	1	1
GTSCR1	ENSG00000263417	18	68297755	68317980	-	150	0.15975	0.667629	1	1
ALDH16A1	ENSG00000161618	19	49956426	49974305	+	93	0.15979	0.667652	1	1
USP18	ENSG00000184979	22	18632666	18660164	+	98	0.1599	0.667666	1	1
C1orf173	ENSG00000178965	1	75033795	75139422	-	173	0.15991	0.667666	1	1
KRTAP19-6	ENSG00000186925	21	31913854	31914183	-	84	0.15993	0.667666	1	1
DYNLT3	ENSG00000165169	X	37696010	37706890	-	81	0.15997	0.667666	1	1
KIFC2	ENSG00000167702	8	145691426	145699585	+	60	0.15998	0.667666	1	1
HSF2	ENSG00000025156	6	122720691	122754264	+	193	0.16	0.667666	1	1
PDE3B	ENSG00000152270	11	14665269	14892350	+	223	0.16011	0.667717	1	1
LYVE1	ENSG00000133800	11	10578513	10633236	-	225	0.16012	0.667717	1	1
TMCC1	ENSG00000172765	3	129366635	129612419	-	253	0.16014	0.667717	1	1
PDILT	ENSG00000169340	16	20370492	20416059	-	251	0.16015	0.667717	1	1
GGA1	ENSG00000100083	22	38004481	38029571	+	109	0.16024	0.66786	1	1
SLC35E4	ENSG00000100036	22	31031639	31065003	+	226	0.16027	0.66786	1	1
KRTAP5-2	ENSG00000205867	11	1618409	1619524	-	200	0.16035	0.66786	1	1
TSPAN15	ENSG00000099282	10	71211229	71267425	+	316	0.16041	0.66786	1	1
KIF7	ENSG00000166813	15	90152020	90198682	-	152	0.16041	0.66786	1	1
ZNF460	ENSG00000197714	19	57791419	57804937	+	147	0.16042	0.66786	1	1
EXOC3L2	ENSG00000130201	19	45715879	45737469	-	186	0.16045	0.66786	1	1
KCNJ1	ENSG00000151704	11	128706210	128737268	-	182	0.16046	0.66786	1	1
-	ENSG00000268632	15	42073346	42076229	-	65	0.16053	0.668007	1	1
KRTCAP3	ENSG00000157992	2	27665233	27669348	+	47	0.16071	0.668413	1	1
TGFB1I1	ENSG00000140682	16	31482906	31489281	+	48	0.16073	0.668413	1	1
GYS1	ENSG00000104812	19	49471382	49496567	-	93	0.16074	0.668413	1	1
TMTC4	ENSG00000125247	13	101256181	101327347	-	227	0.16077	0.668413	1	1
HELB	ENSG00000127311	12	66696325	66737423	+	88	0.1608	0.668413	1	1
CPT1A	ENSG00000110090	11	68522088	68611878	-	209	0.16085	0.668459	1	1
FZD3	ENSG00000104290	8	28351729	28431775	+	186	0.16088	0.668459	1	1
TMEM31	ENSG00000179363	X	102965837	102968956	+	21	0.16101	0.668856	1	1
CYP26C1	ENSG00000187553	10	94821021	94828454	+	92	0.16105	0.668879	1	1
CRMP1	ENSG00000072832	4	5749811	5894785	-	633	0.16117	0.669234	1	1
STOML3	ENSG00000133115	13	39540062	39565203	-	211	0.16129	0.669588	1	1
ADH5	ENSG00000197894	4	99992132	100009952	-	248	0.16144	0.670068	1	1
SLC22A31	ENSG00000259803	16	89262406	89268072	-	149	0.16148	0.67009	1	1
MED4	ENSG00000136146	13	48627459	48669267	-	238	0.16158	0.670362	1	1
OR51L1	ENSG00000176798	11	5020213	5021160	+	117	0.16169	0.670595	1	1
DNASE1L2	ENSG00000167968	16	2285817	2288712	+	51	0.16171	0.670595	1	1
GORASP1	ENSG00000114745	3	39138150	39149854	-	108	0.16174	0.670595	1	1
SERP2	ENSG00000151778	13	44947801	44971850	+	86	0.16189	0.671012	1	1
ZNF174	ENSG00000103343	16	3451235	3459370	+	104	0.16191	0.671012	1	1
CHCHD6	ENSG00000159685	3	126423063	126679249	+	565	0.16197	0.671085	1	1
BCAT2	ENSG00000105552	19	49298319	49314286	-	96	0.16203	0.671085	1	1
FIG4	ENSG00000112367	6	110012499	110146631	+	304	0.16207	0.671085	1	1
RSPH1	ENSG00000160188	21	43892596	43916464	-	166	0.16215	0.671085	1	1
TMEM14A	ENSG00000096092	6	52535907	52551386	+	187	0.16216	0.671085	1	1
NHLRC3	ENSG00000188811	13	39612443	39624246	+	82	0.16217	0.671085	1	1
-	ENSG00000269402	17	30506379	30506885	-	48	0.16217	0.671085	1	1
NBL1	ENSG00000158747	1	19967048	19984945	+	127	0.16235	0.671221	1	1
YIPF6	ENSG00000181704	X	67718165	67757127	+	32	0.16237	0.671221	1	1
RCOR3	ENSG00000117625	1	211431719	211489727	+	237	0.16239	0.671221	1	1
CASS4	ENSG00000087589	20	54987168	55034396	+	148	0.16241	0.671221	1	1
OR51Q1	ENSG00000167360	11	5443341	5444436	+	282	0.16243	0.671221	1	1
DUSP15	ENSG00000149599	20	30435440	30458550	-	113	0.16247	0.671221	1	1
UBA3	ENSG00000144744	3	69103881	69129559	-	106	0.16247	0.671221	1	1
PLXDC1	ENSG00000161381	17	37219556	37310647	-	365	0.16248	0.671221	1	1
C19orf60	ENSG00000006015	19	18699495	18703146	+	85	0.16253	0.671285	1	1
PPM1F	ENSG00000100034	22	22273793	22307209	-	159	0.16261	0.671472	1	1
SSUH2	ENSG00000125046	3	8661086	8786726	-	464	0.16273	0.671677	1	1
-	ENSG00000271793	6	86267696	86324952	-	128	0.16281	0.671677	1	1
ULBP3	ENSG00000131019	6	150384286	150390231	-	193	0.16293	0.671677	1	1
FFAR3	ENSG00000185897	19	35849362	35851387	+	95	0.16299	0.671677	1	1
CLYBL	ENSG00000125246	13	100258919	100549387	+	760	0.16302	0.671677	1	1
CNR2	ENSG00000188822	1	24197016	24285549	-	182	0.16304	0.671677	1	1
HS3ST2	ENSG00000122254	16	22825498	22927659	+	318	0.16304	0.671677	1	1
MTMR4	ENSG00000108389	17	56566898	56595266	-	78	0.16305	0.671677	1	1
UBA5	ENSG00000081307	3	132373290	132396941	+	62	0.16311	0.671677	1	1
PIGU	ENSG00000101464	20	33148346	33264910	-	178	0.16312	0.671677	1	1
MYC	ENSG00000136997	8	128747680	128753674	+	73	0.16312	0.671677	1	1
LRP5	ENSG00000162337	11	68080077	68216743	+	257	0.16319	0.671677	1	1
KRTAP9-6	ENSG00000212659	17	39421591	39422893	+	59	0.16325	0.671677	1	1
HOXA11	ENSG00000005073	7	27221129	27224842	-	77	0.16326	0.671677	1	1
SRPR	ENSG00000182934	11	126132814	126139039	-	95	0.16339	0.671677	1	1
DNTTIP1	ENSG00000101457	20	44420576	44440066	+	155	0.16339	0.671677	1	1
SCRIB	ENSG00000180900	8	144873090	144897549	-	27	0.16344	0.671677	1	1
PUF60	ENSG00000179950	8	144898514	144912029	-	27	0.16344	0.671677	1	1
RAB2A	ENSG00000104388	8	61429416	61536186	+	250	0.16346	0.671677	1	1
SCD	ENSG00000099194	10	102106881	102124591	+	108	0.16347	0.671677	1	1
P2RX3	ENSG00000109991	11	57105848	57138073	+	150	0.16347	0.671677	1	1
DNAH17	ENSG00000187775	17	76419778	76573476	-	638	0.16349	0.671677	1	1
NOS3	ENSG00000164867	7	150688083	150711676	+	120	0.16349	0.671677	1	1
RPL12	ENSG00000197958	9	130209953	130213684	-	85	0.16353	0.671677	1	1
DNAH10	ENSG00000197653	12	124247042	124420753	+	397	0.16356	0.671677	1	1
MYBBP1A	ENSG00000132382	17	4442192	4458926	-	152	0.16357	0.671677	1	1
EGF	ENSG00000138798	4	110834040	110933422	+	248	0.1636	0.671677	1	1
ZNF85	ENSG00000105750	19	21106028	21133503	+	295	0.16363	0.671677	1	1
UBE3B	ENSG00000151148	12	109915207	109974507	+	247	0.1637	0.671822	1	1
FBXW5	ENSG00000159069	9	139834887	139839148	-	146	0.16376	0.671926	1	1
PKD2	ENSG00000118762	4	88928820	88998929	+	253	0.16383	0.671969	1	1
SH3D19	ENSG00000109686	4	152023903	152246784	-	456	0.16384	0.671969	1	1
RXFP1	ENSG00000171509	4	159236463	159574524	+	770	0.16393	0.672196	1	1
ORC1	ENSG00000085840	1	52838501	52870131	-	51	0.16402	0.672233	1	1
FGFR1OP2	ENSG00000111790	12	27091316	27119583	+	136	0.16403	0.672233	1	1
AGPAT6	ENSG00000158669	8	41434706	41482520	+	216	0.16407	0.672233	1	1
WDR61	ENSG00000140395	15	78570177	78592136	-	135	0.16417	0.672233	1	1
FAM231B	ENSG00000268674	1	16865561	16866070	+	28	0.1642	0.672233	1	1
SERPINB10	ENSG00000242550	18	61564408	61603345	+	225	0.1642	0.672233	1	1
GPR101	ENSG00000165370	X	136112307	136113833	-	19	0.16423	0.672233	1	1
SPACA4	ENSG00000177202	19	49110000	49110970	+	137	0.16431	0.672233	1	1
TRAF2	ENSG00000127191	9	139776364	139821059	+	143	0.16435	0.672233	1	1
SOX17	ENSG00000164736	8	55370495	55373448	+	65	0.16444	0.672233	1	1
C17orf80	ENSG00000141219	17	71228372	71245091	+	159	0.16446	0.672233	1	1
LRRC34	ENSG00000171757	3	169511216	169530774	-	91	0.16448	0.672233	1	1
KCTD2	ENSG00000180901	17	73028670	73061984	+	190	0.1645	0.672233	1	1
PAPOLA	ENSG00000090060	14	96967770	97033448	+	156	0.16456	0.672233	1	1
MRGPRE	ENSG00000184350	11	3248928	3253616	-	109	0.16469	0.672233	1	1
PROSER1	ENSG00000120685	13	39584003	39612252	-	100	0.16471	0.672233	1	1
PNMA6C	ENSG00000235961	X	152240819	152243399	+	21	0.16472	0.672233	1	1
CYP4F12	ENSG00000186204	19	15783567	15807984	+	336	0.16474	0.672233	1	1
SLC39A5	ENSG00000139540	12	56623833	56631630	+	39	0.16477	0.672233	1	1
MTMR12	ENSG00000150712	5	32227100	32313115	-	277	0.16477	0.672233	1	1
FAM169B	ENSG00000185087	15	98980391	99057611	-	287	0.16479	0.672233	1	1
TNFRSF10B	ENSG00000120889	8	22877646	22926692	-	234	0.16481	0.672233	1	1
ARL6IP5	ENSG00000144746	3	69134095	69155217	+	104	0.16485	0.672233	1	1
DUSP8	ENSG00000184545	11	1575274	1593150	-	157	0.16492	0.672233	1	1
TXLNA	ENSG00000084652	1	32645287	32663886	+	45	0.16497	0.672233	1	1
SEH1L	ENSG00000085415	18	12947132	12987535	+	173	0.16498	0.672233	1	1
AFTPH	ENSG00000119844	2	64751465	64820139	+	186	0.16498	0.672233	1	1
SLC2A12	ENSG00000146411	6	134309835	134373774	-	120	0.165	0.672233	1	1
ADRA1A	ENSG00000120907	8	26605667	26724790	-	584	0.165	0.672233	1	1
C9orf142	ENSG00000148362	9	139886870	139888436	+	111	0.1651	0.672233	1	1
RPSA	ENSG00000168028	3	39448180	39454033	+	182	0.16516	0.672233	1	1
SENP5	ENSG00000119231	3	196594727	196661585	+	185	0.16517	0.672233	1	1
NRBP1	ENSG00000115216	2	27650657	27665126	+	49	0.16519	0.672233	1	1
DCLRE1A	ENSG00000198924	10	115594488	115614142	-	57	0.16523	0.672233	1	1
C15orf60	ENSG00000183324	15	73735499	73852355	+	221	0.16527	0.672233	1	1
MIER2	ENSG00000105556	19	305575	344798	-	206	0.16529	0.672233	1	1
DCDC2B	ENSG00000222046	1	32674695	32681797	+	46	0.16534	0.672233	1	1
-	ENSG00000268614	19	7598481	7604945	+	91	0.16535	0.672233	1	1
MITD1	ENSG00000158411	2	99777890	99797521	-	86	0.16537	0.672233	1	1
C14orf79	ENSG00000140104	14	105452112	105476819	+	145	0.16539	0.672233	1	1
MBD3L2	ENSG00000230522	19	7049332	7051746	+	21	0.16539	0.672233	1	1
MYO7A	ENSG00000137474	11	76839310	76926284	+	98	0.16543	0.672233	1	1
MROH9	ENSG00000117501	1	170904612	171033906	+	483	0.16546	0.672233	1	1
LRRIQ4	ENSG00000188306	3	169539710	169555563	+	88	0.16548	0.672233	1	1
CD40	ENSG00000101017	20	44746911	44758502	+	141	0.1655	0.672233	1	1
SSNA1	ENSG00000176101	9	140083099	140084822	+	53	0.1656	0.672498	1	1
RSPO3	ENSG00000146374	6	127439749	127518910	+	193	0.1657	0.672685	1	1
MAP4K1	ENSG00000104814	19	39078281	39109522	-	101	0.16573	0.672685	1	1
RPL11	ENSG00000142676	1	24018269	24022915	+	72	0.16575	0.672685	1	1
SLC35E2B	ENSG00000189339	1	1592939	1624167	-	6	0.16584	0.672689	1	1
TOLLIP	ENSG00000078902	11	1295601	1330884	-	180	0.16584	0.672689	1	1
TBXA2R	ENSG00000006638	19	3594504	3606838	-	138	0.16588	0.672689	1	1
ARGFX	ENSG00000186103	3	121289551	121305481	+	119	0.16589	0.672689	1	1
ARHGAP6	ENSG00000047648	X	11136239	11683821	-	582	0.166	0.672837	1	1
PFKFB2	ENSG00000123836	1	207222801	207254369	+	85	0.16606	0.672837	1	1
GPR111	ENSG00000164393	6	47624172	47665533	+	303	0.16606	0.672837	1	1
-	ENSG00000268898	2	40488147	40490117	+	118	0.1661	0.672837	1	1
ZNF804B	ENSG00000182348	7	88388682	88966346	+	1634	0.1661	0.672837	1	1
FBXO7	ENSG00000100225	22	32870663	32894818	+	187	0.16614	0.672858	1	1
MOXD1	ENSG00000079931	6	132617194	132722684	-	293	0.1662	0.672961	1	1
CCT7	ENSG00000135624	2	73460548	73480149	+	127	0.16631	0.673063	1	1
RHCG	ENSG00000140519	15	89998680	90039844	-	122	0.16635	0.673063	1	1
CR1	ENSG00000203710	1	207669492	207813992	+	293	0.16643	0.673063	1	1
IDI1	ENSG00000067064	10	1085848	1095110	-	116	0.16647	0.673063	1	1
-	ENSG00000268412	2	26251074	26251481	-	72	0.16651	0.673063	1	1
MORC4	ENSG00000133131	X	106057101	106243474	-	78	0.16652	0.673063	1	1
TTC27	ENSG00000018699	2	32853099	33046118	+	513	0.16662	0.673063	1	1
C9orf173	ENSG00000197768	9	140145713	140147934	+	55	0.16663	0.673063	1	1
THOC5	ENSG00000100296	22	29901868	29951205	-	175	0.16668	0.673063	1	1
RNF216	ENSG00000011275	7	5659678	5821370	-	544	0.16668	0.673063	1	1
C9orf141	ENSG00000198454	9	139863695	139866442	+	136	0.16669	0.673063	1	1
MRPL32	ENSG00000106591	7	42971799	42988557	+	135	0.16678	0.673063	1	1
PRDM14	ENSG00000147596	8	70963886	70983928	-	119	0.16679	0.673063	1	1
NKX1-1	ENSG00000235608	4	1396720	1400119	-	69	0.1668	0.673063	1	1
ARL8A	ENSG00000143862	1	202102532	202113869	-	132	0.16682	0.673063	1	1
TBCD	ENSG00000141556	17	80709940	80900724	+	554	0.16683	0.673063	1	1
TRMT2A	ENSG00000099899	22	20099389	20104915	-	139	0.16686	0.673063	1	1
KIRREL	ENSG00000183853	1	157963063	158070052	+	343	0.16688	0.673063	1	1
VPS39	ENSG00000166887	15	42450899	42500514	-	113	0.16689	0.673063	1	1
CASP4	ENSG00000196954	11	104813593	104840163	-	139	0.16692	0.673063	1	1
MMP8	ENSG00000118113	11	102582526	102597781	-	215	0.167	0.673246	1	1
GPAT2	ENSG00000186281	2	96687694	96705199	-	7	0.16713	0.673513	1	1
ATL2	ENSG00000119787	2	38522022	38604427	-	237	0.1672	0.673513	1	1
ANKRD49	ENSG00000168876	11	94226795	94232749	+	62	0.16721	0.673513	1	1
USP30	ENSG00000135093	12	109460894	109525831	+	136	0.16722	0.673513	1	1
GLIS2	ENSG00000126603	16	4364762	4389598	+	106	0.16724	0.673513	1	1
PEX26	ENSG00000215193	22	18560689	18613905	+	202	0.1673	0.673615	1	1
MTX3	ENSG00000177034	5	79275584	79287082	-	98	0.16754	0.673752	1	1
EXOC7	ENSG00000182473	17	74077087	74117657	-	134	0.16756	0.673752	1	1
FDXR	ENSG00000161513	17	72858619	72869156	-	28	0.16759	0.673752	1	1
DGCR14	ENSG00000100056	22	19117792	19132197	-	53	0.16761	0.673752	1	1
C10orf90	ENSG00000154493	10	128113566	128359079	-	666	0.16765	0.673752	1	1
HNRNPA1	ENSG00000135486	12	54673977	54680872	+	32	0.16767	0.673752	1	1
SLC22A16	ENSG00000004809	6	110745890	110797844	-	298	0.16771	0.673752	1	1
-	ENSG00000269074	2	11603927	11606274	+	80	0.16774	0.673752	1	1
LSS	ENSG00000160285	21	47608055	47648738	-	207	0.16774	0.673752	1	1
DAGLB	ENSG00000164535	7	6448757	6523821	-	276	0.16776	0.673752	1	1
MTRNR2L4	ENSG00000232196	16	3421053	3422283	-	95	0.1678	0.673752	1	1
-	ENSG00000265690	16	67197288	67199718	+	23	0.1678	0.673752	1	1
SHC4	ENSG00000185634	15	49115932	49255641	-	293	0.16784	0.673752	1	1
GAS6	ENSG00000183087	13	114523522	114567046	-	215	0.16788	0.673752	1	1
PRKAG1	ENSG00000181929	12	49396057	49412980	-	41	0.16793	0.673752	1	1
IQCC	ENSG00000160051	1	32671236	32674288	+	39	0.16794	0.673752	1	1
CD6	ENSG00000013725	11	60739115	60787849	+	230	0.16794	0.673752	1	1
MRPL40	ENSG00000185608	22	19419425	19423598	+	40	0.16796	0.673752	1	1
TPRG1L	ENSG00000158109	1	3541566	3546691	+	140	0.168	0.673773	1	1
MYBPH	ENSG00000133055	1	203136939	203144941	-	149	0.16813	0.67396	1	1
TRHDE	ENSG00000072657	12	72481046	73059422	+	1061	0.16822	0.67396	1	1
MYOM2	ENSG00000036448	8	1993155	2113475	+	742	0.16823	0.67396	1	1
CCPG1	ENSG00000260916	15	55632230	55700708	-	328	0.16826	0.67396	1	1
C9orf91	ENSG00000157693	9	117373486	117408702	+	259	0.16826	0.67396	1	1
HEXIM1	ENSG00000186834	17	43224684	43229468	+	60	0.16827	0.67396	1	1
NOTCH3	ENSG00000074181	19	15270444	15311792	-	139	0.16829	0.67396	1	1
PLA2G5	ENSG00000127472	1	20354672	20417683	+	287	0.16837	0.674043	1	1
SBK3	ENSG00000231274	19	56052023	56056909	-	138	0.16839	0.674043	1	1
ZNF557	ENSG00000130544	19	7069455	7087979	+	75	0.16843	0.674043	1	1
UBE2L3	ENSG00000185651	22	21903736	21978323	+	23	0.16845	0.674043	1	1
B3GALNT1	ENSG00000169255	3	160801671	160823172	-	126	0.1685	0.674104	1	1
EPS8	ENSG00000151491	12	15773092	16035263	-	167	0.16855	0.674165	1	1
CCDC83	ENSG00000150676	11	85566144	85631064	+	223	0.16862	0.674167	1	1
AHRR	ENSG00000063438	5	304291	438406	+	425	0.16862	0.674167	1	1
RABL6	ENSG00000196642	9	139702374	139735639	+	108	0.16874	0.674343	1	1
ACSM5	ENSG00000183549	16	20420856	20452658	+	207	0.16877	0.674343	1	1
SLMO2	ENSG00000101166	20	57608200	57617964	-	68	0.16888	0.674343	1	1
RPS10-NUDT3	ENSG00000270800	6	34256547	34393825	-	324	0.16892	0.674343	1	1
BTBD11	ENSG00000151136	12	107712190	108053419	+	844	0.16893	0.674343	1	1
NELFB	ENSG00000188986	9	140149625	140167998	+	60	0.16893	0.674343	1	1
METTL4	ENSG00000101574	18	2537524	2571508	-	209	0.16902	0.674343	1	1
EPHA5	ENSG00000145242	4	66185281	66536213	-	1077	0.16909	0.674343	1	1
COMMD6	ENSG00000188243	13	76099350	76123575	-	156	0.16912	0.674343	1	1
PITRM1	ENSG00000107959	10	3179920	3215003	-	270	0.16917	0.674343	1	1
DEAF1	ENSG00000177030	11	644233	706715	-	288	0.16923	0.674343	1	1
TRIM37	ENSG00000108395	17	57059999	57184282	-	145	0.16925	0.674343	1	1
TCEB2	ENSG00000103363	16	2821415	2827298	-	46	0.16927	0.674343	1	1
ADCY10	ENSG00000143199	1	167778625	167883453	-	326	0.16928	0.674343	1	1
KCTD5	ENSG00000167977	16	2732476	2759031	+	81	0.16929	0.674343	1	1
VSX1	ENSG00000100987	20	25051521	25062996	-	108	0.16929	0.674343	1	1
SERPINA4	ENSG00000100665	14	95027428	95036250	+	161	0.16932	0.674343	1	1
KBTBD12	ENSG00000187715	3	127634075	127706514	+	259	0.16934	0.674343	1	1
TXK	ENSG00000074966	4	48068410	48136273	-	200	0.16934	0.674343	1	1
ZNF75A	ENSG00000162086	16	3355406	3368852	+	58	0.16936	0.674343	1	1
GRIN3A	ENSG00000198785	9	104331635	104500862	-	619	0.16962	0.675127	1	1
CAMK2D	ENSG00000145349	4	114372188	114683083	-	697	0.16971	0.675127	1	1
ICT1	ENSG00000167862	17	73008765	73017356	+	94	0.16979	0.675127	1	1
NRARP	ENSG00000198435	9	140194083	140196703	-	21	0.1698	0.675127	1	1
TSPO2	ENSG00000112212	6	41010293	41012076	+	72	0.16983	0.675127	1	1
RAD51B	ENSG00000182185	14	68286496	69196935	+	1544	0.16985	0.675127	1	1
PIH1D1	ENSG00000104872	19	49949555	49956754	-	93	0.16985	0.675127	1	1
B3GNT1	ENSG00000174684	11	66112843	66115163	-	56	0.16986	0.675127	1	1
PIAS4	ENSG00000105229	19	4007644	4039384	+	125	0.16989	0.675127	1	1
FAM19A1	ENSG00000183662	3	68053359	68594776	+	1491	0.16994	0.675127	1	1
OR13C5	ENSG00000255800	9	107360650	107361788	-	153	0.16994	0.675127	1	1
ABCA9	ENSG00000154258	17	66970629	67057205	-	190	0.17	0.675226	1	1
TMEM218	ENSG00000150433	11	124966398	124981659	-	179	0.17007	0.675347	1	1
CD2BP2	ENSG00000169217	16	30362087	30366682	-	35	0.1701	0.675347	1	1
RHD	ENSG00000187010	1	25598884	25656936	+	18	0.17032	0.67569	1	1
GPX7	ENSG00000116157	1	53068044	53074723	+	103	0.17034	0.67569	1	1
HP1BP3	ENSG00000127483	1	21069154	21113816	-	112	0.17036	0.67569	1	1
-	ENSG00000268472	11	112130988	112132117	+	82	0.17041	0.67569	1	1
TBC1D20	ENSG00000125875	20	416124	443197	-	123	0.17043	0.67569	1	1
VIP	ENSG00000146469	6	153071933	153080900	+	126	0.17043	0.67569	1	1
PMP2	ENSG00000147588	8	82352561	82359758	-	114	0.17052	0.67569	1	1
RIN3	ENSG00000100599	14	92980118	93155339	+	574	0.17054	0.67569	1	1
PCCB	ENSG00000114054	3	135969148	136056738	+	117	0.17055	0.67569	1	1
TMED7-TICAM2	ENSG00000251201	5	114914339	114961858	-	202	0.17057	0.67569	1	1
TICAM2	ENSG00000243414	5	114914339	114961876	-	202	0.17057	0.67569	1	1
NPIPB11	ENSG00000254206	16	29392675	29415350	-	6	0.17064	0.67581	1	1
MRPL13	ENSG00000172172	8	121393000	121457642	-	156	0.17067	0.67581	1	1
OTOL1	ENSG00000182447	3	161214596	161221730	+	154	0.17078	0.675852	1	1
GRK1	ENSG00000185974	13	114321470	114440708	+	92	0.1708	0.675852	1	1
S100A2	ENSG00000196754	1	153533584	153540366	-	68	0.17081	0.675852	1	1
GNAT3	ENSG00000214415	7	80087987	80141336	-	178	0.17082	0.675852	1	1
LIF	ENSG00000128342	22	30636436	30642840	-	64	0.17089	0.675895	1	1
CCDC144NL	ENSG00000205212	17	20739760	20799453	-	153	0.17093	0.675895	1	1
FGL2	ENSG00000127951	7	76822688	76829143	-	85	0.171	0.675895	1	1
ZNF576	ENSG00000124444	19	44100544	44105309	+	76	0.17102	0.675895	1	1
ZNF225	ENSG00000256294	19	44616334	44637027	+	122	0.17107	0.675895	1	1
TCP1	ENSG00000120438	6	160199530	160210781	-	156	0.17108	0.675895	1	1
PAPOLG	ENSG00000115421	2	60983365	61029220	+	176	0.17109	0.675895	1	1
TRDMT1	ENSG00000107614	10	17184253	17244053	-	256	0.17111	0.675895	1	1
CD84	ENSG00000066294	1	160510885	160549306	-	171	0.17115	0.675915	1	1
SLC16A14	ENSG00000163053	2	230899698	230933715	-	231	0.17129	0.676134	1	1
ZNF181	ENSG00000197841	19	35225060	35233777	+	107	0.17131	0.676134	1	1
SLC51A	ENSG00000163959	3	195938358	195970049	+	224	0.17131	0.676134	1	1
-	ENSG00000259784	16	2563966	2577956	+	8	0.17141	0.676283	1	1
CSN1S1	ENSG00000126545	4	70796799	70812289	+	107	0.17145	0.676283	1	1
GPR115	ENSG00000153294	6	47653600	47689757	+	291	0.17146	0.676283	1	1
CD247	ENSG00000198821	1	167399877	167487847	-	311	0.17156	0.676283	1	1
TAF9B	ENSG00000187325	X	77385245	77395203	-	45	0.17159	0.676283	1	1
ALDH8A1	ENSG00000118514	6	135238528	135271260	-	116	0.17161	0.676283	1	1
PRSS55	ENSG00000184647	8	10383056	10411676	+	281	0.17171	0.676283	1	1
MLF2	ENSG00000089693	12	6857170	6876641	-	160	0.17184	0.676283	1	1
C8orf47	ENSG00000177459	8	99076539	99105838	+	145	0.17186	0.676283	1	1
OSGIN2	ENSG00000164823	8	90914087	90940116	+	92	0.17191	0.676283	1	1
SLC35C1	ENSG00000181830	11	45825623	45834566	+	140	0.17193	0.676283	1	1
COPE	ENSG00000105669	19	19010323	19030206	-	81	0.17196	0.676283	1	1
MS4A5	ENSG00000166930	11	60197062	60222687	+	173	0.17198	0.676283	1	1
FGF11	ENSG00000161958	17	7341592	7348256	+	78	0.17198	0.676283	1	1
S100A14	ENSG00000189334	1	153586731	153589462	-	68	0.17203	0.676283	1	1
COX6A2	ENSG00000156885	16	31439052	31439967	-	43	0.17205	0.676283	1	1
RBP4	ENSG00000138207	10	95351444	95361501	-	181	0.17207	0.676283	1	1
CDCP1	ENSG00000163814	3	45123770	45187914	-	404	0.1721	0.676283	1	1
FAM209B	ENSG00000213714	20	55108302	55111576	+	100	0.17211	0.676283	1	1
GGT5	ENSG00000099998	22	24615622	24641110	-	126	0.17212	0.676283	1	1
FAM103A1	ENSG00000169612	15	83654959	83659809	+	59	0.17214	0.676283	1	1
LST1	ENSG00000204482	6	31553901	31556686	+	135	0.17217	0.676283	1	1
BRICD5	ENSG00000182685	16	2259254	2261951	-	53	0.1722	0.676283	1	1
FAR1	ENSG00000197601	11	13690217	13753893	+	197	0.17221	0.676283	1	1
NABP2	ENSG00000139579	12	56615799	56623638	+	39	0.17229	0.676283	1	1
MTHFD2	ENSG00000065911	2	74425689	74444692	+	88	0.17229	0.676283	1	1
LGALS2	ENSG00000100079	22	37966255	37978623	-	101	0.17229	0.676283	1	1
TTC26	ENSG00000105948	7	138818490	138876732	+	170	0.17245	0.676774	1	1
IGLON5	ENSG00000142549	19	51815102	51833608	+	111	0.17271	0.677598	1	1
PGLYRP1	ENSG00000008438	19	46522411	46526323	-	102	0.17273	0.677598	1	1
CACNA2D3	ENSG00000157445	3	54156574	55108584	+	2296	0.17287	0.677717	1	1
ARID2	ENSG00000189079	12	46123448	46301823	+	203	0.17292	0.677717	1	1
GAPVD1	ENSG00000165219	9	128024073	128129486	+	159	0.17295	0.677717	1	1
DUT	ENSG00000128951	15	48623208	48635570	+	55	0.17299	0.677717	1	1
MAGEC3	ENSG00000165509	X	140926102	140985618	+	73	0.17301	0.677717	1	1
ZNF671	ENSG00000083814	19	58231119	58238992	-	71	0.17304	0.677717	1	1
ATP2B2	ENSG00000157087	3	10365707	10749716	-	1191	0.17305	0.677717	1	1
SLC29A2	ENSG00000174669	11	66129992	66139685	-	74	0.17312	0.677717	1	1
CCDC112	ENSG00000164221	5	114602885	114632528	-	128	0.17313	0.677717	1	1
RPS12	ENSG00000112306	6	133135580	133138703	+	139	0.17313	0.677717	1	1
GBP1	ENSG00000117228	1	89518002	89531043	-	117	0.17316	0.677717	1	1
OLA1	ENSG00000138430	2	174937175	175113426	-	490	0.17318	0.677717	1	1
IL26	ENSG00000111536	12	68595131	68619601	-	184	0.17342	0.678343	1	1
ERGIC1	ENSG00000113719	5	172261278	172379688	+	413	0.17343	0.678343	1	1
SOD3	ENSG00000109610	4	24791534	24802464	+	77	0.1736	0.678343	1	1
SUMO2	ENSG00000188612	17	73163408	73179078	-	75	0.17361	0.678343	1	1
ZNF236	ENSG00000130856	18	74534563	74682683	+	413	0.17368	0.678343	1	1
GPX3	ENSG00000211445	5	150400124	150408554	+	125	0.17368	0.678343	1	1
KIF5A	ENSG00000155980	12	57943781	57980415	+	82	0.17378	0.678343	1	1
LCT	ENSG00000115850	2	136545410	136594750	-	66	0.17381	0.678343	1	1
CABP5	ENSG00000105507	19	48533210	48547310	-	195	0.17383	0.678343	1	1
MAATS1	ENSG00000183833	3	119421869	119485949	+	175	0.17383	0.678343	1	1
AP1S1	ENSG00000106367	7	100797678	100804877	+	110	0.17383	0.678343	1	1
GJB6	ENSG00000121742	13	20796110	20806534	-	135	0.17384	0.678343	1	1
EXOSC7	ENSG00000075914	3	45016733	45077558	+	147	0.17389	0.678343	1	1
ADCY7	ENSG00000121281	16	50280048	50352046	+	143	0.17393	0.678343	1	1
RBM20	ENSG00000203867	10	112404155	112599227	+	616	0.17397	0.678343	1	1
MVP	ENSG00000013364	16	29831715	29859355	+	42	0.17397	0.678343	1	1
CACNA1D	ENSG00000157388	3	53528683	53847760	+	660	0.17398	0.678343	1	1
EGR2	ENSG00000122877	10	64571756	64679660	-	387	0.17403	0.678343	1	1
CASP12	ENSG00000204403	11	104756445	104769397	-	95	0.17403	0.678343	1	1
-	ENSG00000273049	12	54379629	54428672	+	111	0.17404	0.678343	1	1
ZNF835	ENSG00000127903	19	57174020	57183151	-	143	0.17417	0.678557	1	1
PGP	ENSG00000184207	16	2261998	2264808	-	54	0.17419	0.678557	1	1
BCKDHA	ENSG00000248098	19	41884215	41930910	+	148	0.17425	0.678557	1	1
MMP17	ENSG00000198598	12	132312938	132336328	+	166	0.17427	0.678557	1	1
DUS4L	ENSG00000105865	7	107203929	107218906	+	74	0.17427	0.678557	1	1
TSHZ3	ENSG00000121297	19	31765851	31840453	-	179	0.17436	0.678771	1	1
NIPAL1	ENSG00000163293	4	47916159	48042188	+	412	0.17454	0.679335	1	1
PRSS54	ENSG00000103023	16	58313901	58328951	-	204	0.17459	0.679349	1	1
EEF2	ENSG00000167658	19	3976054	3985467	-	74	0.17484	0.679349	1	1
LHFPL3	ENSG00000187416	7	103969104	104549001	+	1467	0.17489	0.679349	1	1
FAM150A	ENSG00000196711	8	53446597	53478067	-	103	0.17494	0.679349	1	1
-	ENSG00000187186	9	34664160	34666109	-	91	0.17494	0.679349	1	1
IL11RA	ENSG00000137070	9	34650699	34661889	+	87	0.17495	0.679349	1	1
LTB	ENSG00000227507	6	31548302	31550299	-	109	0.17504	0.679349	1	1
CDC123	ENSG00000151465	10	12237964	12292588	+	180	0.17507	0.679349	1	1
STRBP	ENSG00000165209	9	125871779	126030855	-	172	0.17507	0.679349	1	1
PNMA6A	ENSG00000224201	X	152240839	152340864	+	22	0.17509	0.679349	1	1
COPS8	ENSG00000198612	2	237993955	238009109	+	56	0.17511	0.679349	1	1
SHFM1	ENSG00000127922	7	96110938	96339203	-	499	0.17515	0.679349	1	1
-	ENSG00000269120	13	41111138	41111323	-	94	0.17517	0.679349	1	1
GPR149	ENSG00000174948	3	154055461	154147504	-	231	0.17518	0.679349	1	1
GBP5	ENSG00000154451	1	89724633	89738544	-	71	0.17519	0.679349	1	1
ACBD4	ENSG00000181513	17	43209967	43221548	+	89	0.17521	0.679349	1	1
MMP26	ENSG00000167346	11	4726157	5013659	+	1032	0.17522	0.679349	1	1
FAM83B	ENSG00000168143	6	54711569	54806820	+	405	0.17529	0.679349	1	1
S100A16	ENSG00000188643	1	153579362	153585621	-	81	0.17535	0.679349	1	1
OR6K6	ENSG00000180433	1	158724510	158725681	+	161	0.17541	0.679349	1	1
COX18	ENSG00000163626	4	73921797	73935472	-	29	0.17541	0.679349	1	1
-	ENSG00000269476	19	58388133	58427959	-	128	0.17543	0.679349	1	1
MDP1	ENSG00000213920	14	24683143	24685276	-	52	0.17547	0.679349	1	1
C17orf66	ENSG00000172653	17	34181955	34195895	-	105	0.17548	0.679349	1	1
AIPL1	ENSG00000129221	17	6297013	6338519	-	285	0.17548	0.679349	1	1
CBR1	ENSG00000159228	21	37442239	37445464	+	124	0.17548	0.679349	1	1
UROC1	ENSG00000159650	3	126200124	126236616	-	218	0.17549	0.679349	1	1
ADCY5	ENSG00000173175	3	123001143	123168605	-	314	0.17555	0.679445	1	1
DMRTA2	ENSG00000142700	1	50883222	50889172	-	40	0.17563	0.679619	1	1
UBE2L6	ENSG00000156587	11	57319129	57335757	-	124	0.17577	0.680025	1	1
PGPEP1L	ENSG00000183571	15	99511459	99551024	-	70	0.17582	0.680083	1	1
RBM47	ENSG00000163694	4	40425272	40632892	-	491	0.17589	0.680218	1	1
GPER1	ENSG00000164850	7	1121844	1133451	+	221	0.17598	0.68043	1	1
FIGF	ENSG00000165197	X	15363713	15402498	-	73	0.1761	0.680758	1	1
NFAT5	ENSG00000102908	16	69598997	69738569	+	290	0.17628	0.681298	1	1
KRTAP9-7	ENSG00000180386	17	39431911	39432949	+	74	0.17631	0.681298	1	1
PGAM5	ENSG00000247077	12	133287405	133299228	+	106	0.17649	0.681752	1	1
TCP11L2	ENSG00000166046	12	106695707	106740793	+	172	0.17663	0.681752	1	1
FHOD1	ENSG00000135723	16	67263290	67281561	-	54	0.17663	0.681752	1	1
MAP3K9	ENSG00000006432	14	71189243	71276251	-	420	0.17667	0.681752	1	1
DTD2	ENSG00000129480	14	31915242	31926716	-	85	0.17668	0.681752	1	1
VWA3A	ENSG00000175267	16	22103859	22168287	+	80	0.1767	0.681752	1	1
TEX14	ENSG00000121101	17	56634039	56769416	-	260	0.17673	0.681752	1	1
ZNF664	ENSG00000179195	12	124456392	124499986	+	135	0.17674	0.681752	1	1
ANKRD31	ENSG00000145700	5	74364100	74532703	-	403	0.17675	0.681752	1	1
FRMD6	ENSG00000139926	14	51955818	52197445	+	717	0.17683	0.681752	1	1
GAGE2A	ENSG00000189064	X	49354132	49361430	+	5	0.17689	0.681752	1	1
OSBPL9	ENSG00000117859	1	52042851	52254889	+	191	0.1769	0.681752	1	1
LMO7	ENSG00000136153	13	76194570	76434004	+	599	0.17692	0.681752	1	1
KATNAL2	ENSG00000167216	18	44497455	44627658	+	268	0.17692	0.681752	1	1
ZNF114	ENSG00000178150	19	48675575	48790865	+	457	0.17701	0.681944	1	1
ATP6V0C	ENSG00000185883	16	2563871	2570219	+	7	0.17704	0.681944	1	1
RIMS2	ENSG00000176406	8	104512976	105268322	+	2001	0.17709	0.681981	1	1
SHMT1	ENSG00000176974	17	18231187	18266856	-	137	0.17712	0.681981	1	1
TAS2R42	ENSG00000186136	12	11338599	11339543	-	81	0.1772	0.682153	1	1
CYTL1	ENSG00000170891	4	5016313	5021199	-	106	0.17724	0.682172	1	1
-	ENSG00000268059	6	13615728	13621126	-	60	0.17731	0.682188	1	1
DEFB123	ENSG00000180424	20	30028322	30038060	+	114	0.17734	0.682188	1	1
RNF215	ENSG00000099999	22	30773835	30817760	-	189	0.17735	0.682188	1	1
HS3ST6	ENSG00000162040	16	1961464	1968441	-	147	0.17741	0.682284	1	1
OR9G1	ENSG00000174914	11	56467864	56468781	+	90	0.17751	0.682329	1	1
TLN1	ENSG00000137076	9	35696945	35732392	-	78	0.1776	0.682329	1	1
CYB5B	ENSG00000103018	16	69458428	69500169	+	205	0.17763	0.682329	1	1
ZNF136	ENSG00000196646	19	12273879	12300064	+	86	0.17768	0.682329	1	1
OR2A4	ENSG00000180658	6	132021520	132022635	-	51	0.17768	0.682329	1	1
HIST1H2BC	ENSG00000180596	6	26115101	26124154	-	116	0.17771	0.682329	1	1
TSPAN12	ENSG00000106025	7	120427376	120498456	-	189	0.17775	0.682329	1	1
CA13	ENSG00000185015	8	86132816	86196302	+	107	0.17775	0.682329	1	1
LRIT2	ENSG00000204033	10	85980254	85985345	-	134	0.17783	0.682329	1	1
CCDC18	ENSG00000122483	1	93645476	93744287	+	246	0.17787	0.682329	1	1
C7orf25	ENSG00000136197	7	42948325	42951904	-	103	0.17791	0.682329	1	1
KTI12	ENSG00000198841	1	52497775	52499488	-	52	0.17793	0.682329	1	1
CGB2	ENSG00000104818	19	49535169	49536495	+	77	0.17795	0.682329	1	1
PRSS1	ENSG00000204983	7	142457319	142460923	+	26	0.17795	0.682329	1	1
COBL	ENSG00000106078	7	51083909	51384515	-	548	0.17795	0.682329	1	1
HSPG2	ENSG00000142798	1	22148738	22263790	-	373	0.17802	0.682343	1	1
URI1	ENSG00000105176	19	30414551	30506611	+	210	0.1781	0.682343	1	1
C5orf46	ENSG00000178776	5	147260289	147286101	-	207	0.17814	0.682343	1	1
TLX1NB	ENSG00000236311	10	102849078	102890883	-	228	0.17819	0.682343	1	1
MS4A1	ENSG00000156738	11	60223225	60238233	+	125	0.17819	0.682343	1	1
BPIFC	ENSG00000184459	22	32809834	32860471	-	280	0.17819	0.682343	1	1
ZSWIM4	ENSG00000132003	19	13906274	13943044	+	117	0.1782	0.682343	1	1
CACNG5	ENSG00000075429	17	64831235	64881603	+	274	0.17827	0.682358	1	1
KCNJ14	ENSG00000182324	19	48958766	48969367	+	80	0.17829	0.682358	1	1
RBM38	ENSG00000132819	20	55966463	55984389	+	151	0.17834	0.682358	1	1
CRYGN	ENSG00000127377	7	151125921	151137899	-	119	0.17835	0.682358	1	1
MOB1A	ENSG00000114978	2	74379655	74406025	-	96	0.17838	0.682358	1	1
HIST1H2AC	ENSG00000180573	6	26124373	26139344	+	136	0.17846	0.682466	1	1
TCP10L	ENSG00000242220	21	33948862	33959683	-	134	0.17857	0.682466	1	1
MIOX	ENSG00000100253	22	50925213	50929077	+	100	0.17858	0.682466	1	1
EGR3	ENSG00000179388	8	22545172	22550815	-	116	0.17863	0.682466	1	1
IFNA16	ENSG00000147885	9	21216372	21217310	-	103	0.17863	0.682466	1	1
ZDHHC22	ENSG00000177108	14	77597613	77609077	-	150	0.17866	0.682466	1	1
EPB41L3	ENSG00000082397	18	5392383	5630699	-	577	0.17869	0.682466	1	1
C2orf88	ENSG00000187699	2	190744335	191068210	+	514	0.17869	0.682466	1	1
BOLA3	ENSG00000163170	2	74362525	74375121	-	97	0.17875	0.682503	1	1
OR13C2	ENSG00000257019	9	107366924	107367951	-	151	0.17877	0.682503	1	1
ACTRT3	ENSG00000184378	3	169484709	169487683	-	41	0.17894	0.683017	1	1
-	ENSG00000177340	12	31477250	31478879	+	29	0.179	0.683112	1	1
CARD8	ENSG00000105483	19	48684027	48759203	-	345	0.17908	0.683282	1	1
ANXA2	ENSG00000182718	15	60639333	60695082	-	191	0.17913	0.683339	1	1
IMMT	ENSG00000132305	2	86371055	86422893	-	224	0.17917	0.683357	1	1
C3orf65	ENSG00000163915	3	185430316	185447575	+	53	0.17927	0.683425	1	1
PLA2G2A	ENSG00000188257	1	20301925	20306932	-	129	0.17936	0.683425	1	1
PKIB	ENSG00000135549	6	122793076	123047518	+	576	0.17937	0.683425	1	1
SLC9B2	ENSG00000164038	4	103941025	104006986	-	128	0.17941	0.683425	1	1
TRADD	ENSG00000102871	16	67188083	67194201	-	36	0.17946	0.683425	1	1
-	ENSG00000268361	19	44058844	44097188	-	143	0.17946	0.683425	1	1
BIK	ENSG00000100290	22	43506754	43525718	+	151	0.17951	0.683425	1	1
C21orf59	ENSG00000159079	21	33964389	33985176	-	140	0.17957	0.683425	1	1
FOXO1	ENSG00000150907	13	41129804	41240734	-	227	0.17962	0.683425	1	1
SEL1L	ENSG00000071537	14	81937893	82000205	-	120	0.17972	0.683425	1	1
ISX	ENSG00000175329	22	35462129	35483380	+	243	0.17974	0.683425	1	1
FAM83C	ENSG00000125998	20	33873534	33880204	-	82	0.17977	0.683425	1	1
-	ENSG00000254979	11	57154838	57191532	-	102	0.1798	0.683425	1	1
TBL1X	ENSG00000101849	X	9431335	9687780	+	312	0.17983	0.683425	1	1
BIN3	ENSG00000147439	8	22477931	22526661	-	175	0.17991	0.683425	1	1
KCNE4	ENSG00000152049	2	223916532	224063117	+	662	0.17992	0.683425	1	1
MTRNR2L3	ENSG00000256222	20	55933496	55934878	-	129	0.17996	0.683425	1	1
ZNF625	ENSG00000257591	19	12251032	12267546	-	74	0.18001	0.683425	1	1
S100A3	ENSG00000188015	1	153519805	153521848	-	67	0.18003	0.683425	1	1
OR13C8	ENSG00000186943	9	107331449	107332411	+	87	0.18003	0.683425	1	1
IFNA2	ENSG00000188379	9	21384254	21385396	-	89	0.18006	0.683425	1	1
IFNA8	ENSG00000120242	9	21409146	21410184	+	89	0.18006	0.683425	1	1
GNAL	ENSG00000141404	18	11688955	11885684	+	574	0.18007	0.683425	1	1
TRAPPC2L	ENSG00000167515	16	88922628	88929094	+	214	0.18009	0.683425	1	1
LDHA	ENSG00000134333	11	18415935	18429972	+	140	0.1801	0.683425	1	1
PHKB	ENSG00000102893	16	47495034	47735434	+	163	0.18012	0.683425	1	1
SCYL1	ENSG00000142186	11	65292548	65306175	+	28	0.18014	0.683425	1	1
UFD1L	ENSG00000070010	22	19437433	19466738	-	140	0.18028	0.683802	1	1
DNTTIP2	ENSG00000067334	1	94333373	94345474	-	129	0.18031	0.683802	1	1
CTAGE1	ENSG00000212710	18	19993564	19997878	-	83	0.18041	0.684047	1	1
KRTAP3-1	ENSG00000212901	17	39164773	39175576	-	200	0.18051	0.684293	1	1
SCCPDH	ENSG00000143653	1	246887349	246931439	+	231	0.1806	0.684405	1	1
PLAGL2	ENSG00000126003	20	30780306	30795594	-	41	0.18062	0.684405	1	1
SPEM1	ENSG00000181323	17	7323679	7324951	+	70	0.18065	0.684405	1	1
CYP3A5	ENSG00000106258	7	99245817	99277621	-	96	0.18071	0.684405	1	1
RGS20	ENSG00000147509	8	54764368	54871863	+	130	0.18074	0.684405	1	1
ANKDD1B	ENSG00000189045	5	74907284	74967671	+	201	0.18084	0.684405	1	1
KCNIP2	ENSG00000120049	10	103585731	103603677	-	62	0.18088	0.684405	1	1
TEC	ENSG00000135605	4	48137800	48271881	-	509	0.18091	0.684405	1	1
BRAF	ENSG00000157764	7	140419127	140624564	-	309	0.18095	0.684405	1	1
SMYD5	ENSG00000135632	2	73441350	73454365	+	124	0.18097	0.684405	1	1
FAM172A	ENSG00000113391	5	92953775	93447404	-	469	0.18098	0.684405	1	1
MAN1B1	ENSG00000177239	9	139981379	140003635	+	100	0.18098	0.684405	1	1
SERPINB2	ENSG00000197632	18	61538926	61571124	+	190	0.18102	0.684405	1	1
THUMPD2	ENSG00000138050	2	39963200	40006407	-	191	0.18114	0.684405	1	1
SNRPA	ENSG00000077312	19	41256542	41271294	+	123	0.18117	0.684405	1	1
SULT1C4	ENSG00000198075	2	108994367	109004513	+	68	0.18117	0.684405	1	1
TMC4	ENSG00000167608	19	54663846	54676944	-	36	0.18118	0.684405	1	1
CSH2	ENSG00000213218	17	61949372	61951126	-	43	0.18122	0.684405	1	1
KRT86	ENSG00000170442	12	52643084	52702947	+	360	0.18126	0.684405	1	1
ZBTB6	ENSG00000186130	9	125670335	125675609	-	55	0.18134	0.684405	1	1
GDE1	ENSG00000006007	16	19513015	19533467	-	192	0.18141	0.684405	1	1
SOX10	ENSG00000100146	22	38366693	38383429	-	39	0.18144	0.684405	1	1
PRR5-ARHGAP8	ENSG00000248405	22	45098113	45258586	+	851	0.18144	0.684405	1	1
ARHGAP8	ENSG00000241484	22	45098355	45258665	+	851	0.18144	0.684405	1	1
C12orf71	ENSG00000214700	12	27233991	27235447	-	145	0.18149	0.684405	1	1
ACAN	ENSG00000157766	15	89346674	89418585	+	247	0.1815	0.684405	1	1
LRRC48	ENSG00000171962	17	17876127	17920203	+	115	0.18167	0.684405	1	1
FBXO2	ENSG00000116661	1	11708424	11715842	-	88	0.18168	0.684405	1	1
L3MBTL4	ENSG00000154655	18	5954705	6415236	-	939	0.1817	0.684405	1	1
LYPD6B	ENSG00000150556	2	149894621	150071776	+	486	0.18175	0.684405	1	1
APOPT1	ENSG00000256053	14	104029299	104073860	+	155	0.18178	0.684405	1	1
TMC3	ENSG00000188869	15	81623558	81666554	-	159	0.1818	0.684405	1	1
HTR1A	ENSG00000178394	5	63256183	63258334	-	66	0.18182	0.684405	1	1
OXSM	ENSG00000151093	3	25824408	25836025	+	54	0.18183	0.684405	1	1
FGG	ENSG00000171557	4	155525286	155534119	-	71	0.18186	0.684405	1	1
ZNF346	ENSG00000113761	5	176449697	176508190	+	139	0.18186	0.684405	1	1
SNX14	ENSG00000135317	6	86215214	86303874	-	179	0.18191	0.684405	1	1
ANKS3	ENSG00000168096	16	4746513	4784379	-	210	0.18196	0.684405	1	1
EMX1	ENSG00000135638	2	73143389	73162020	+	49	0.18203	0.684405	1	1
SUCLA2	ENSG00000136143	13	48510622	48612125	-	472	0.18206	0.684405	1	1
TCP10L2	ENSG00000166984	6	167559902	167610401	+	191	0.18206	0.684405	1	1
JPH1	ENSG00000104369	8	75146935	75233563	-	244	0.18208	0.684405	1	1
FCRL3	ENSG00000160856	1	157644111	157670647	-	139	0.18215	0.684405	1	1
FMO4	ENSG00000076258	1	171283347	171311223	+	104	0.18218	0.684405	1	1
TAF2	ENSG00000064313	8	120743015	120845103	-	355	0.18222	0.684405	1	1
SRM	ENSG00000116649	1	11114641	11120081	-	111	0.18227	0.684405	1	1
COA7	ENSG00000162377	1	53152508	53164038	-	119	0.18227	0.684405	1	1
SPATA25	ENSG00000149634	20	44515128	44516274	-	76	0.18233	0.684405	1	1
HIF1A	ENSG00000100644	14	62162231	62214976	+	153	0.18235	0.684405	1	1
INSL4	ENSG00000120211	9	5231419	5235304	+	82	0.18237	0.684405	1	1
FANCE	ENSG00000112039	6	35420138	35434880	+	93	0.18239	0.684405	1	1
AGXT	ENSG00000172482	2	241807896	241819919	+	198	0.18247	0.684405	1	1
INO80	ENSG00000128908	15	41271078	41408552	-	120	0.18251	0.684405	1	1
RANBP1	ENSG00000099901	22	20103461	20114878	+	148	0.18251	0.684405	1	1
CYB5R2	ENSG00000166394	11	7686331	7698453	-	191	0.18255	0.684405	1	1
PHF2	ENSG00000197724	9	96338689	96441869	+	435	0.18259	0.684405	1	1
KIR3DL3	ENSG00000242019	19	55235984	55248003	+	60	0.18262	0.684405	1	1
KIR2DL4	ENSG00000189013	19	55236002	55325972	+	60	0.18262	0.684405	1	1
GMNC	ENSG00000205835	3	190570666	190610218	-	151	0.18263	0.684405	1	1
RFPL2	ENSG00000128253	22	32586422	32600718	-	178	0.18271	0.684405	1	1
FOXB2	ENSG00000204612	9	79634571	79635869	+	177	0.18273	0.684405	1	1
TSPAN1	ENSG00000117472	1	46640745	46651630	+	52	0.18279	0.684405	1	1
C17orf74	ENSG00000184560	17	7328934	7330887	+	67	0.18279	0.684405	1	1
ADAM7	ENSG00000069206	8	24298443	24384483	+	312	0.1828	0.684405	1	1
OR51M1	ENSG00000184698	11	5410607	5411664	+	267	0.18292	0.684722	1	1
OR1N1	ENSG00000171505	9	125288637	125289572	-	199	0.183	0.684889	1	1
-	ENSG00000249679	4	186392670	186393417	+	128	0.18304	0.684907	1	1
SAT2	ENSG00000141504	17	7529552	7531194	-	120	0.18311	0.685036	1	1
TTC21A	ENSG00000168026	3	39149152	39180394	+	154	0.18317	0.685071	1	1
ZDHHC12	ENSG00000160446	9	131483148	131486406	-	25	0.18319	0.685071	1	1
ZNF776	ENSG00000152443	19	58258164	58269527	+	75	0.18338	0.685173	1	1
TFDP2	ENSG00000114126	3	141663277	141868386	-	650	0.1834	0.685173	1	1
DPP7	ENSG00000176978	9	140004994	140009629	-	82	0.18342	0.685173	1	1
ZNF12	ENSG00000164631	7	6728064	6746554	-	150	0.18344	0.685173	1	1
CHRNB1	ENSG00000170175	17	7348380	7361026	+	82	0.18345	0.685173	1	1
MYADM	ENSG00000179820	19	54369477	54379691	+	46	0.18348	0.685173	1	1
ST5	ENSG00000166444	11	8714898	8932498	-	507	0.1835	0.685173	1	1
RAD51	ENSG00000051180	15	40986972	41024354	+	113	0.1835	0.685173	1	1
NPAS2	ENSG00000170485	2	101436614	101613291	+	498	0.18354	0.68519	1	1
FBXL8	ENSG00000135722	16	67193834	67198473	+	21	0.18363	0.685394	1	1
CCL16	ENSG00000161573	17	34303529	34308532	-	110	0.18369	0.685446	1	1
TNFRSF19	ENSG00000127863	13	24144509	24250232	+	399	0.18373	0.685446	1	1
PIWIL3	ENSG00000184571	22	25115001	25170687	-	265	0.18375	0.685446	1	1
MITF	ENSG00000187098	3	69788586	70017488	+	485	0.18387	0.685621	1	1
PSD3	ENSG00000156011	8	18384811	18942240	-	2147	0.18394	0.685621	1	1
R3HDML	ENSG00000101074	20	42965626	42979875	+	132	0.18399	0.685621	1	1
OCIAD1	ENSG00000109180	4	48807229	48863834	+	65	0.18401	0.685621	1	1
BCAP29	ENSG00000075790	7	107220422	107269615	+	104	0.18402	0.685621	1	1
NME5	ENSG00000112981	5	137450866	137475132	-	65	0.18403	0.685621	1	1
DCUN1D1	ENSG00000043093	3	182655862	182703741	-	118	0.18405	0.685621	1	1
RPS9	ENSG00000170889	19	54704610	54752862	+	74	0.18408	0.685621	1	1
E2F5	ENSG00000133740	8	86089460	86129387	+	80	0.18416	0.685787	1	1
HIST1H4K	ENSG00000197914	6	27798952	27799305	-	47	0.18424	0.685953	1	1
SPATA33	ENSG00000167523	16	89724210	89737680	+	151	0.18435	0.686211	1	1
IFNA7	ENSG00000214042	9	21201468	21202204	-	124	0.18438	0.686211	1	1
DDN	ENSG00000181418	12	49388932	49393092	-	37	0.18454	0.686654	1	1
ING1	ENSG00000153487	13	111365083	111373421	+	128	0.18457	0.686654	1	1
CENPU	ENSG00000151725	4	185615772	185655287	-	320	0.18467	0.686894	1	1
ZNRF2	ENSG00000180233	7	30323923	30452118	+	142	0.18485	0.687337	1	1
AK7	ENSG00000140057	14	96858448	96955764	+	219	0.18486	0.687337	1	1
FAM209A	ENSG00000124103	20	55092243	55101198	+	98	0.18516	0.688321	1	1
PRDM4	ENSG00000110851	12	108126643	108155049	-	124	0.18528	0.688631	1	1
RCOR1	ENSG00000089902	14	103058998	103196913	+	237	0.18533	0.688631	1	1
CDK18	ENSG00000117266	1	205473723	205501921	+	227	0.18535	0.688631	1	1
DEFB121	ENSG00000204548	20	29992648	30000641	-	129	0.18556	0.689118	1	1
FRS2	ENSG00000166225	12	69864129	69973562	+	244	0.18557	0.689118	1	1
ZFAND2A	ENSG00000178381	7	1191707	1200395	-	227	0.18564	0.689118	1	1
HOXC6	ENSG00000197757	12	54384408	54424607	+	103	0.18567	0.689118	1	1
TICRR	ENSG00000140534	15	90118713	90174287	+	225	0.18568	0.689118	1	1
E2F4	ENSG00000205250	16	67226072	67232821	+	50	0.18572	0.689118	1	1
PRG2	ENSG00000186652	11	57154267	57158130	-	63	0.18573	0.689118	1	1
CD300LB	ENSG00000178789	17	72517313	72527613	-	138	0.18585	0.689373	1	1
RIN1	ENSG00000174791	11	66097713	66104311	-	71	0.18587	0.689373	1	1
TMEM208	ENSG00000168701	16	67261006	67263181	+	51	0.18592	0.689406	1	1
PHACTR1	ENSG00000112137	6	12717893	13288645	+	1131	0.18595	0.689406	1	1
ERI1	ENSG00000104626	8	8859657	8974256	+	485	0.18608	0.689752	1	1
SERPINE1	ENSG00000106366	7	100770370	100782547	+	139	0.18613	0.689752	1	1
RNF207	ENSG00000158286	1	6265535	6281359	+	93	0.18615	0.689752	1	1
CD55	ENSG00000196352	1	207494853	207534311	+	164	0.1863	0.689923	1	1
USP35	ENSG00000118369	11	77899858	77925757	+	106	0.18631	0.689923	1	1
ACCSL	ENSG00000205126	11	44069531	44081527	+	172	0.18635	0.689923	1	1
SH3BP4	ENSG00000130147	2	235860617	235964358	+	325	0.18635	0.689923	1	1
SLC7A11	ENSG00000151012	4	139085251	139163503	-	231	0.1864	0.689923	1	1
PNMAL2	ENSG00000204851	19	46990163	46999755	-	175	0.18641	0.689923	1	1
TTYH3	ENSG00000136295	7	2671585	2704436	+	197	0.18647	0.689993	1	1
REG1A	ENSG00000115386	2	79347488	79350545	+	101	0.1865	0.689993	1	1
SLC9A5	ENSG00000135740	16	67271586	67306093	+	71	0.18662	0.690021	1	1
RBM19	ENSG00000122965	12	114254543	114404176	-	591	0.18663	0.690021	1	1
SPTLC2	ENSG00000100596	14	77972340	78083116	-	473	0.18664	0.690021	1	1
GRWD1	ENSG00000105447	19	48949030	48960279	+	90	0.18665	0.690021	1	1
DIS3L2	ENSG00000144535	2	232825955	233209060	+	791	0.18669	0.690033	1	1
SERBP1	ENSG00000142864	1	67873493	67896098	-	90	0.18674	0.690033	1	1
STAP1	ENSG00000035720	4	68424446	68473055	+	275	0.18676	0.690033	1	1
CYP3A43	ENSG00000021461	7	99425636	99463718	+	84	0.18689	0.690381	1	1
ANKUB1	ENSG00000206199	3	149478892	149686172	-	444	0.18696	0.690508	1	1
GJA3	ENSG00000121743	13	20712394	20735188	-	209	0.18703	0.690607	1	1
MDM1	ENSG00000111554	12	68666223	68726161	-	151	0.18714	0.690607	1	1
ARHGAP23	ENSG00000225485	17	36584662	36668628	+	216	0.18715	0.690607	1	1
CYB561D1	ENSG00000174151	1	110036674	110045554	+	100	0.18719	0.690607	1	1
CBX5	ENSG00000094916	12	54624724	54673886	-	63	0.18724	0.690607	1	1
XKR4	ENSG00000206579	8	56014949	56454613	+	1036	0.18724	0.690607	1	1
CCDC50	ENSG00000152492	3	191046866	191116459	+	411	0.1873	0.690607	1	1
TCTN2	ENSG00000168778	12	124155660	124192948	+	167	0.18732	0.690607	1	1
TP53I3	ENSG00000115129	2	24300303	24308731	-	147	0.18737	0.690607	1	1
APOA4	ENSG00000110244	11	116691419	116694022	-	133	0.18738	0.690607	1	1
KIAA0895L	ENSG00000196123	16	67209505	67217943	-	56	0.18739	0.690607	1	1
-	ENSG00000267883	21	47183565	47190005	-	59	0.18742	0.690607	1	1
REEP1	ENSG00000068615	2	86441116	86565206	-	433	0.18745	0.690607	1	1
IFNA17	ENSG00000234829	9	21227242	21228221	-	111	0.18752	0.690705	1	1
RFESD	ENSG00000175449	5	94982458	95020477	+	153	0.18756	0.690705	1	1
ALKBH2	ENSG00000189046	12	109525996	109531436	-	104	0.18769	0.690705	1	1
-	ENSG00000234631	10	115674530	115676949	+	36	0.18771	0.690705	1	1
GRM6	ENSG00000113262	5	178405328	178423207	-	214	0.18771	0.690705	1	1
-	ENSG00000258729	14	96741383	96743060	-	104	0.18782	0.690705	1	1
OR2T6	ENSG00000198104	1	248550910	248551836	+	185	0.18783	0.690705	1	1
ATP8B2	ENSG00000143515	1	154298029	154323783	+	157	0.18784	0.690705	1	1
C3orf83	ENSG00000225526	3	12556433	12602558	-	160	0.18786	0.690705	1	1
CHTOP	ENSG00000160679	1	153606525	153618782	+	83	0.18788	0.690705	1	1
DHRS13	ENSG00000167536	17	27224799	27230089	-	44	0.18792	0.690705	1	1
GCNT7	ENSG00000124091	20	55066548	55100981	-	197	0.18792	0.690705	1	1
EIF4A3	ENSG00000141543	17	78109013	78120982	-	140	0.18794	0.690705	1	1
JAK2	ENSG00000096968	9	4985033	5128183	+	346	0.18806	0.691015	1	1
CD72	ENSG00000137101	9	35609530	35646807	-	172	0.18823	0.691446	1	1
ACSS3	ENSG00000111058	12	81331594	81650533	+	922	0.18825	0.691446	1	1
DDR1	ENSG00000204580	6	30844198	30867933	+	201	0.18829	0.691446	1	1
-	ENSG00000220702	22	44761431	44762164	+	202	0.18832	0.691446	1	1
UQCR10	ENSG00000184076	22	30163358	30166402	+	121	0.18839	0.691572	1	1
LINC00935	ENSG00000257987	12	49121218	49159569	+	139	0.18843	0.691588	1	1
PRRC2C	ENSG00000117523	1	171454651	171562650	+	316	0.1885	0.691714	1	1
HRSP12	ENSG00000132541	8	99114572	99129469	-	199	0.18856	0.691803	1	1
E4F1	ENSG00000167967	16	2273567	2285743	+	64	0.18863	0.691871	1	1
-	ENSG00000258472	17	26782770	26941215	-	95	0.18865	0.691871	1	1
MYEOV2	ENSG00000172428	2	241065980	241076224	-	159	0.18885	0.692097	1	1
HSF4	ENSG00000102878	16	67197288	67203848	+	26	0.18896	0.692097	1	1
FAM167A	ENSG00000154319	8	11278972	11332224	-	343	0.18897	0.692097	1	1
SNRNP25	ENSG00000161981	16	103010	107669	+	93	0.18899	0.692097	1	1
TTLL5	ENSG00000119685	14	76099968	76421421	+	524	0.189	0.692097	1	1
METRNL	ENSG00000176845	17	81037567	81052864	+	184	0.18903	0.692097	1	1
C20orf96	ENSG00000196476	20	251504	271390	-	138	0.18905	0.692097	1	1
CD164	ENSG00000135535	6	109687717	109703762	-	118	0.18905	0.692097	1	1
PNLDC1	ENSG00000146453	6	160221298	160241736	+	182	0.1891	0.692097	1	1
MTMR9	ENSG00000104643	8	11141925	11185646	+	207	0.1891	0.692097	1	1
GALNT6	ENSG00000139629	12	51745031	51786651	-	142	0.18912	0.692097	1	1
HIST1H2BN	ENSG00000233822	6	27806323	27823487	+	71	0.18914	0.692097	1	1
NIPSNAP3B	ENSG00000165028	9	107526438	107539738	+	122	0.18924	0.692332	1	1
PDIA4	ENSG00000155660	7	148700154	148725733	-	143	0.18934	0.69254	1	1
TSPAN11	ENSG00000110900	12	31079362	31149534	+	332	0.18938	0.69254	1	1
CAPS2	ENSG00000180881	12	75669759	75784708	-	262	0.18944	0.69254	1	1
RASGEF1B	ENSG00000138670	4	82347547	82965397	-	1724	0.18944	0.69254	1	1
-	ENSG00000204422	6	31654739	31681849	-	78	0.18954	0.69254	1	1
SNED1	ENSG00000162804	2	241938255	242034983	+	288	0.18955	0.69254	1	1
HIST1H2AJ	ENSG00000182611	6	27782112	27782607	-	57	0.18956	0.69254	1	1
TSEN2	ENSG00000154743	3	12525931	12581122	+	192	0.1896	0.69254	1	1
C19orf82	ENSG00000267106	19	9731967	9756572	+	106	0.18963	0.69254	1	1
KCTD10	ENSG00000110906	12	109886461	109915349	-	175	0.18967	0.69254	1	1
TOM1L2	ENSG00000175662	17	17746828	17875736	-	212	0.18969	0.69254	1	1
C9orf69	ENSG00000238227	9	139006427	139010731	-	110	0.18978	0.692691	1	1
CEBPZ	ENSG00000115816	2	37428755	37458856	-	154	0.18984	0.692691	1	1
DBF4	ENSG00000006634	7	87505531	87538856	+	110	0.18984	0.692691	1	1
LGALS1	ENSG00000100097	22	38071615	38075813	+	112	0.18989	0.692691	1	1
CLMN	ENSG00000165959	14	95648277	95786243	-	518	0.18991	0.692691	1	1
LIN28B	ENSG00000187772	6	105404923	105531207	+	173	0.19007	0.693144	1	1
OR5AR1	ENSG00000172459	11	56431138	56432163	+	110	0.19012	0.693196	1	1
KIAA1671	ENSG00000197077	22	25348697	25593415	+	484	0.19023	0.693369	1	1
UCHL5	ENSG00000116750	1	192981380	193029237	-	66	0.19031	0.693369	1	1
C18orf21	ENSG00000141428	18	33552046	33559241	+	93	0.19031	0.693369	1	1
MAPK8IP1	ENSG00000121653	11	45907202	45928016	+	91	0.19033	0.693369	1	1
SPRYD4	ENSG00000176422	12	56862301	56864763	+	75	0.19036	0.693369	1	1
CYB5RL	ENSG00000215883	1	54638009	54665709	-	133	0.19046	0.693369	1	1
RNF13	ENSG00000082996	3	149530495	149679926	+	321	0.19048	0.693369	1	1
CYBRD1	ENSG00000071967	2	172378757	172414643	+	232	0.19051	0.693369	1	1
CCDC92	ENSG00000119242	12	124403207	124457378	-	143	0.19053	0.693369	1	1
BLACE	ENSG00000204960	7	155149680	155160629	-	257	0.19059	0.693369	1	1
CSF3	ENSG00000108342	17	38171614	38174066	+	139	0.19064	0.693369	1	1
COL8A1	ENSG00000144810	3	99357319	99518070	+	358	0.19068	0.693369	1	1
MRPL24	ENSG00000143314	1	156707095	156711382	-	78	0.19069	0.693369	1	1
-	ENSG00000258365	12	94671534	94676620	-	112	0.19074	0.693369	1	1
ZNF284	ENSG00000186026	19	44576297	44593766	+	109	0.19074	0.693369	1	1
-	ENSG00000258728	9	34646642	34657110	+	77	0.19074	0.693369	1	1
PRMT2	ENSG00000160310	21	48055079	48085036	+	180	0.1909	0.693809	1	1
CD244	ENSG00000122223	1	160799950	160832692	-	199	0.19097	0.693809	1	1
ADIPOR2	ENSG00000006831	12	1797740	1897844	+	324	0.19098	0.693809	1	1
STK4	ENSG00000101109	20	43595115	43708600	+	236	0.19101	0.693809	1	1
CDH23	ENSG00000107736	10	73156691	73575702	+	1058	0.19104	0.693809	1	1
SEMA4G	ENSG00000095539	10	102729275	102745628	+	63	0.19124	0.694405	1	1
-	ENSG00000262039	17	47448102	47554350	+	302	0.19132	0.69445	1	1
PRAME	ENSG00000185686	22	22890123	22901768	-	3	0.19134	0.69445	1	1
NUP153	ENSG00000124789	6	17615269	17706656	-	218	0.19136	0.69445	1	1
-	ENSG00000203546	14	31803518	31926647	-	224	0.19145	0.694647	1	1
THSD7A	ENSG00000005108	7	11409984	11871824	-	1597	0.19163	0.69477	1	1
ERMP1	ENSG00000099219	9	5765076	5833117	-	150	0.19168	0.69477	1	1
ADAM21	ENSG00000139985	14	70918874	70926622	+	141	0.19176	0.69477	1	1
ADAMTS5	ENSG00000154736	21	28290231	28338832	-	219	0.1918	0.69477	1	1
SESN2	ENSG00000130766	1	28586038	28609002	+	132	0.19183	0.69477	1	1
TXNDC12	ENSG00000117862	1	52485803	52521843	-	89	0.19183	0.69477	1	1
RGS18	ENSG00000150681	1	192127587	192154945	+	112	0.19184	0.69477	1	1
NEXN	ENSG00000162614	1	78354198	78409580	+	130	0.19184	0.69477	1	1
MREG	ENSG00000118242	2	216809213	216898819	-	329	0.19188	0.69477	1	1
TANC1	ENSG00000115183	2	159825146	160089170	+	637	0.1919	0.69477	1	1
CCL15-CCL14	ENSG00000161574	17	34310692	34328660	-	130	0.19193	0.69477	1	1
IFNA10	ENSG00000186803	9	21206180	21207142	-	108	0.19193	0.69477	1	1
CFI	ENSG00000205403	4	110661852	110723335	-	197	0.19195	0.69477	1	1
KCNJ16	ENSG00000153822	17	68049570	68131749	+	275	0.19199	0.694785	1	1
ELMO3	ENSG00000102890	16	67233014	67237932	+	53	0.19213	0.69499	1	1
CLHC1	ENSG00000162994	2	55401927	55459699	-	207	0.19217	0.69499	1	1
LPIN3	ENSG00000132793	20	39969560	39989222	+	124	0.19219	0.69499	1	1
KAAG1	ENSG00000146049	6	24357131	24358512	+	102	0.19219	0.69499	1	1
TACSTD2	ENSG00000184292	1	59041099	59043166	-	152	0.19225	0.695035	1	1
-	ENSG00000264194	17	10048831	10050277	+	168	0.19231	0.695035	1	1
CYTH4	ENSG00000100055	22	37678068	37711382	+	184	0.19231	0.695035	1	1
GANC	ENSG00000214013	15	42565431	42645864	+	244	0.19245	0.695196	1	1
GTF2B	ENSG00000137947	1	89318615	89357627	-	210	0.19248	0.695196	1	1
LRP1	ENSG00000123384	12	57522276	57607134	+	144	0.19255	0.695196	1	1
MBP	ENSG00000197971	18	74690783	74845639	-	677	0.19256	0.695196	1	1
TIMM13	ENSG00000099800	19	2425622	2427892	-	127	0.19257	0.695196	1	1
DOK5	ENSG00000101134	20	53092136	53267710	+	434	0.19257	0.695196	1	1
MEIG1	ENSG00000197889	10	15001438	15030049	+	267	0.19266	0.695392	1	1
MRE11A	ENSG00000020922	11	94152895	94227074	-	206	0.19272	0.695479	1	1
TMEM256	ENSG00000205544	17	7306294	7307456	-	69	0.19278	0.695566	1	1
UTP15	ENSG00000164338	5	72861268	72877794	+	135	0.19286	0.695566	1	1
MRPL30	ENSG00000185414	2	99797542	99814089	+	80	0.19287	0.695566	1	1
CPA2	ENSG00000158516	7	129906667	129929638	+	148	0.19291	0.695566	1	1
CAND2	ENSG00000144712	3	12837971	12913415	+	311	0.19296	0.695566	1	1
SAMHD1	ENSG00000101347	20	35518632	35580246	-	156	0.19304	0.695566	1	1
RPL23A	ENSG00000198242	17	27046411	27051377	+	37	0.19307	0.695566	1	1
GRIN2B	ENSG00000273079	12	13693165	14133053	-	1226	0.19315	0.695566	1	1
NAT14	ENSG00000090971	19	55996371	55998935	+	104	0.19321	0.695566	1	1
ZNF618	ENSG00000157657	9	116638562	116818871	+	371	0.19321	0.695566	1	1
LINC01098	ENSG00000231171	4	178649911	178911904	+	701	0.19322	0.695566	1	1
ARID3C	ENSG00000205143	9	34621376	34628104	-	68	0.19329	0.695566	1	1
OR10P1	ENSG00000175398	12	56030644	56031638	+	87	0.19341	0.695566	1	1
MFAP2	ENSG00000117122	1	17300997	17307330	-	88	0.19342	0.695566	1	1
DNAJC15	ENSG00000120675	13	43597339	43683045	+	231	0.19342	0.695566	1	1
CXCR4	ENSG00000121966	2	136871919	136875735	-	63	0.19342	0.695566	1	1
MECP2	ENSG00000169057	X	153287024	153363212	-	58	0.1935	0.695566	1	1
SRSF11	ENSG00000116754	1	70671365	70718735	+	78	0.19352	0.695566	1	1
ZNF628	ENSG00000197483	19	55987699	55995854	+	112	0.19354	0.695566	1	1
REL	ENSG00000162924	2	61108656	61158745	+	119	0.19357	0.695566	1	1
NOXRED1	ENSG00000165555	14	77860364	77889860	-	120	0.19363	0.695566	1	1
-	ENSG00000255730	19	41856758	41930906	+	188	0.19366	0.695566	1	1
ZNF728	ENSG00000269067	19	23158270	23185978	-	167	0.19369	0.695566	1	1
KIF1A	ENSG00000130294	2	241653181	241759725	-	330	0.19371	0.695566	1	1
LDLRAD1	ENSG00000203985	1	54474412	54483856	-	108	0.19374	0.695566	1	1
WNT10B	ENSG00000169884	12	49359123	49365546	-	57	0.19378	0.695566	1	1
HIST1H4A	ENSG00000196176	6	26021907	26022278	+	67	0.19378	0.695566	1	1
TTC19	ENSG00000011295	17	15902694	15948329	+	170	0.19386	0.695566	1	1
IFNA4	ENSG00000236637	9	21186617	21187598	-	119	0.19388	0.695566	1	1
TRPM1	ENSG00000134160	15	31293264	31453476	-	522	0.19393	0.695566	1	1
GRAMD3	ENSG00000155324	5	125695824	125832186	+	371	0.19394	0.695566	1	1
DMRTB1	ENSG00000143006	1	53925072	53933161	+	125	0.19395	0.695566	1	1
WDR52	ENSG00000206530	3	113005777	113160457	-	511	0.19395	0.695566	1	1
TMEM102	ENSG00000181284	17	7338762	7340998	+	66	0.19404	0.695566	1	1
PPM1G	ENSG00000115241	2	27604061	27632554	-	72	0.19404	0.695566	1	1
GH2	ENSG00000136487	17	61957578	61959295	-	37	0.19407	0.695566	1	1
ZNF43	ENSG00000198521	19	21987752	22034927	-	207	0.19411	0.695566	1	1
MMD	ENSG00000108960	17	53469974	53499353	-	131	0.19415	0.695566	1	1
JAK1	ENSG00000162434	1	65298912	65432187	-	312	0.19417	0.695566	1	1
RAPH1	ENSG00000173166	2	204259068	204400133	-	180	0.19418	0.695566	1	1
FBXL22	ENSG00000197361	15	63889552	63894627	+	63	0.19438	0.695969	1	1
SKA1	ENSG00000154839	18	47901365	47920543	+	122	0.1944	0.695969	1	1
SH3BP1	ENSG00000100092	22	38030661	38062939	+	151	0.1944	0.695969	1	1
FEM1C	ENSG00000145780	5	114856608	114880591	-	114	0.19447	0.695998	1	1
CDK10	ENSG00000185324	16	89747145	89762772	+	148	0.19448	0.695998	1	1
UBA52	ENSG00000221983	19	18682540	18688360	+	68	0.1946	0.696277	1	1
PDE2A	ENSG00000186642	11	72287185	72385635	-	279	0.19463	0.696277	1	1
GPR31	ENSG00000120436	6	167569759	167571817	-	59	0.19467	0.696292	1	1
FAM159A	ENSG00000182183	1	53099016	53135355	+	165	0.19472	0.69631	1	1
-	ENSG00000268948	19	58203868	58204128	-	83	0.19479	0.69631	1	1
IER3	ENSG00000137331	6	30710976	30712331	-	167	0.19479	0.69631	1	1
C9orf62	ENSG00000178243	9	138235095	138238408	+	77	0.19485	0.69631	1	1
FLOT1	ENSG00000137312	6	30695486	30710510	-	201	0.19489	0.69631	1	1
C6orf99	ENSG00000203711	6	159290971	159331385	+	230	0.19502	0.69631	1	1
MAD2L1BP	ENSG00000124688	6	43597277	43608689	+	49	0.19505	0.69631	1	1
KCNG1	ENSG00000026559	20	49620193	49639666	-	106	0.19507	0.69631	1	1
S100A13	ENSG00000189171	1	153591263	153606568	-	82	0.19508	0.69631	1	1
RBM3	ENSG00000102317	X	48432837	48437454	+	14	0.19509	0.69631	1	1
GDPGP1	ENSG00000183208	15	90777040	90785315	+	153	0.1951	0.69631	1	1
POFUT1	ENSG00000101346	20	30795683	30826470	+	48	0.19518	0.69631	1	1
TOMM5	ENSG00000175768	9	37582643	37592639	-	95	0.19519	0.69631	1	1
C2orf70	ENSG00000173557	2	26785450	26802400	+	113	0.19522	0.69631	1	1
-	ENSG00000226104	19	10751715	10752093	+	75	0.19523	0.69631	1	1
B3GNT9	ENSG00000237172	16	67182008	67185117	-	32	0.19525	0.69631	1	1
HIST1H3A	ENSG00000198366	6	26020718	26021186	+	67	0.19535	0.696439	1	1
RHPN1	ENSG00000158106	8	144451057	144466390	+	115	0.19537	0.696439	1	1
KIF5B	ENSG00000170759	10	32297938	32345359	-	184	0.19543	0.696439	1	1
PPP3CB	ENSG00000107758	10	75196186	75255782	-	54	0.19543	0.696439	1	1
INSIG2	ENSG00000125629	2	118846028	118868573	+	166	0.19549	0.696525	1	1
ADSL	ENSG00000239900	22	40742507	40786467	+	86	0.19561	0.696818	1	1
ARHGAP27	ENSG00000159314	17	43471275	43511787	-	53	0.19567	0.696818	1	1
GIMAP6	ENSG00000133561	7	150322463	150329473	-	157	0.19568	0.696818	1	1
DUSP28	ENSG00000188542	2	241499471	241503431	+	91	0.19582	0.697167	1	1
ZNF843	ENSG00000176723	16	31445569	31454346	-	55	0.19585	0.697167	1	1
GPR173	ENSG00000184194	X	53078273	53109797	+	64	0.1959	0.697189	1	1
LHB	ENSG00000104826	19	49519237	49520338	-	72	0.19597	0.697189	1	1
-	ENSG00000255062	11	126164193	126174213	-	130	0.196	0.697189	1	1
IGFBP4	ENSG00000141753	17	38599702	38613983	+	96	0.196	0.697189	1	1
TIMM10	ENSG00000134809	11	57295936	57298276	-	76	0.19604	0.697203	1	1
BRMS1	ENSG00000174744	11	66104804	66112596	-	64	0.19616	0.697317	1	1
GNG13	ENSG00000127588	16	848041	850733	-	118	0.19616	0.697317	1	1
ZSCAN32	ENSG00000140987	16	3432085	3451065	-	122	0.19618	0.697317	1	1
PRKAB1	ENSG00000111725	12	120105558	120119435	+	88	0.19632	0.697537	1	1
ZNF208	ENSG00000160321	19	22115760	22193751	-	313	0.19634	0.697537	1	1
S100A4	ENSG00000196154	1	153516089	153522612	-	72	0.19635	0.697537	1	1
TRIP13	ENSG00000071539	5	892758	919472	+	134	0.19643	0.697679	1	1
FAM205A	ENSG00000205108	9	34723052	34729464	-	84	0.19649	0.697679	1	1
SLC1A6	ENSG00000105143	19	15060846	15133802	-	523	0.19655	0.697679	1	1
SLC7A4	ENSG00000099960	22	21383007	21387129	-	106	0.19665	0.697679	1	1
SLC4A3	ENSG00000114923	2	220492049	220506702	+	39	0.19668	0.697679	1	1
FRY	ENSG00000073910	13	32605437	32870794	+	743	0.19669	0.697679	1	1
SALL4	ENSG00000101115	20	50400581	50419059	-	255	0.19672	0.697679	1	1
TDRP	ENSG00000180190	8	439803	495781	-	339	0.19672	0.697679	1	1
UBE2V2	ENSG00000169139	8	48920960	48977268	+	41	0.19672	0.697679	1	1
TMED7	ENSG00000134970	5	114949205	114968689	-	168	0.19675	0.697679	1	1
PRSS27	ENSG00000172382	16	2762419	2770552	-	20	0.19683	0.697835	1	1
CUEDC2	ENSG00000107874	10	104183002	104192418	-	70	0.1969	0.697885	1	1
-	ENSG00000235478	22	17602476	17612994	+	133	0.19698	0.697885	1	1
NOL3	ENSG00000140939	16	67204057	67209643	+	33	0.19703	0.697885	1	1
NOD1	ENSG00000106100	7	30464143	30518400	-	155	0.19703	0.697885	1	1
CNTN1	ENSG00000018236	12	41086244	41466220	+	1069	0.19706	0.697885	1	1
TMED3	ENSG00000166557	15	79603404	79704334	+	360	0.19706	0.697885	1	1
ATP5SL	ENSG00000105341	19	41937223	41946622	-	48	0.19719	0.698125	1	1
BANF2	ENSG00000125888	20	17674317	17716516	+	222	0.1972	0.698125	1	1
UTS2B	ENSG00000188958	3	190984957	191048325	-	359	0.1973	0.698245	1	1
UPF1	ENSG00000005007	19	18942747	18979045	+	137	0.19734	0.698245	1	1
HIST3H2A	ENSG00000181218	1	228645065	228645560	-	43	0.19736	0.698245	1	1
TFEB	ENSG00000112561	6	41651716	41703997	-	230	0.19742	0.698245	1	1
NCR3	ENSG00000204475	6	31556672	31560762	-	108	0.19744	0.698245	1	1
MIF4GD	ENSG00000125457	17	73262309	73267308	-	100	0.19745	0.698245	1	1
-	ENSG00000115128	2	24290454	24299313	-	138	0.19754	0.698266	1	1
RGS14	ENSG00000169220	5	176784838	176799602	+	74	0.19757	0.698266	1	1
KCNK18	ENSG00000186795	10	118957000	118969810	+	117	0.19759	0.698266	1	1
LZTR1	ENSG00000099949	22	21333751	21353327	+	127	0.1976	0.698266	1	1
HDGF	ENSG00000143321	1	156711899	156736717	-	127	0.19764	0.69828	1	1
CENPC	ENSG00000145241	4	68337521	68411324	-	301	0.19777	0.698612	1	1
IL1RN	ENSG00000136689	2	113864791	113891593	+	246	0.19783	0.698675	1	1
TOR1AIP1	ENSG00000143337	1	179851177	179894135	+	165	0.19786	0.698675	1	1
HK1	ENSG00000156515	10	71029740	71161638	+	464	0.19795	0.698866	1	1
ISOC2	ENSG00000063241	19	55964352	55973710	-	114	0.19801	0.698914	1	1
AHNAK2	ENSG00000185567	14	105403581	105444694	-	157	0.19806	0.698914	1	1
FAIM	ENSG00000158234	3	138327448	138352218	+	80	0.19809	0.698914	1	1
CNBP	ENSG00000169714	3	128888327	128902765	-	36	0.19813	0.698914	1	1
CCDC91	ENSG00000123106	12	28286182	28732883	+	970	0.19816	0.698914	1	1
SRPX	ENSG00000101955	X	38008589	38080696	-	115	0.19818	0.698914	1	1
CYP2C8	ENSG00000138115	10	96796530	96829254	-	222	0.19823	0.698963	1	1
IQGAP1	ENSG00000140575	15	90931450	91045475	+	341	0.19831	0.699118	1	1
-	ENSG00000215462	13	50007495	50020554	-	110	0.19837	0.699202	1	1
NDUFAF7	ENSG00000003509	2	37458774	37480546	+	137	0.19862	0.699956	1	1
-	ENSG00000231145	2	190642909	190643157	-	84	0.1987	0.70011	1	1
HIBCH	ENSG00000198130	2	191054461	191208919	-	430	0.19877	0.700139	1	1
UAP1L1	ENSG00000197355	9	139971953	139978991	+	77	0.19888	0.700139	1	1
SLC43A3	ENSG00000134802	11	57174427	57195053	-	76	0.19889	0.700139	1	1
SNX10	ENSG00000086300	7	26331541	26413949	+	265	0.1989	0.700139	1	1
OR6Y1	ENSG00000197532	1	158516918	158517895	-	97	0.19892	0.700139	1	1
LBH	ENSG00000213626	2	30454397	30546596	+	300	0.19896	0.700139	1	1
DNAJB5	ENSG00000137094	9	34989638	34998897	+	58	0.199	0.700139	1	1
TM9SF4	ENSG00000101337	20	30697309	30755061	+	101	0.19902	0.700139	1	1
KCTD19	ENSG00000168676	16	67323331	67360666	-	93	0.1991	0.700139	1	1
SPINK14	ENSG00000196800	5	147549296	147554961	+	178	0.19913	0.700139	1	1
PRB1	ENSG00000251655	12	11504757	11548500	-	51	0.1992	0.700139	1	1
EPS8L2	ENSG00000177106	11	694438	727727	+	198	0.19926	0.700139	1	1
ZNF302	ENSG00000089335	19	35168544	35177302	+	128	0.19927	0.700139	1	1
GZMA	ENSG00000145649	5	54398476	54406080	+	77	0.19927	0.700139	1	1
IFNA5	ENSG00000147873	9	21304613	21305312	-	50	0.19933	0.700139	1	1
EXOC3L1	ENSG00000179044	16	67218269	67224107	-	58	0.1994	0.700139	1	1
KRTAP3-2	ENSG00000212900	17	39155447	39156138	-	219	0.19943	0.700139	1	1
DAPP1	ENSG00000070190	4	100737990	100791311	+	243	0.19944	0.700139	1	1
NPRL2	ENSG00000114388	3	50384761	50388522	-	23	0.19949	0.700139	1	1
NUDT16	ENSG00000198585	3	131100515	131107674	+	128	0.19954	0.700139	1	1
-	ENSG00000268279	3	14176717	14189548	+	101	0.19954	0.700139	1	1
KIF2A	ENSG00000068796	5	61601989	61833076	+	435	0.19963	0.700139	1	1
PRPF4	ENSG00000136875	9	116037623	116055185	+	129	0.19964	0.700139	1	1
PLA2G4F	ENSG00000168907	15	42433332	42448839	-	99	0.1997	0.700139	1	1
HOXB6	ENSG00000108511	17	46671639	46682354	-	111	0.19973	0.700139	1	1
ZNF337	ENSG00000130684	20	25654851	25677477	-	125	0.19973	0.700139	1	1
CISH	ENSG00000114737	3	50643921	50649262	-	44	0.19978	0.700139	1	1
ARMC5	ENSG00000140691	16	31469401	31478487	+	54	0.19986	0.700139	1	1
ALOX12	ENSG00000108839	17	6899384	6914055	+	87	0.19994	0.700139	1	1
THEM5	ENSG00000196407	1	151819739	151826173	-	97	0.2	0.700139	1	1
OR2J2	ENSG00000204700	6	29141311	29142351	+	53	0.2	0.700139	1	1
-	ENSG00000218672	7	155174771	155189051	+	272	0.20003	0.700139	1	1
S100A5	ENSG00000196420	1	153509623	153514241	-	73	0.20005	0.700139	1	1
GPR108	ENSG00000125734	19	6729925	6737614	-	88	0.20008	0.700139	1	1
KIAA1328	ENSG00000150477	18	34409069	34812135	+	656	0.20009	0.700139	1	1
CHMP1A	ENSG00000131165	16	89710839	89724253	-	155	0.2001	0.700139	1	1
PARS2	ENSG00000162396	1	55222571	55230187	-	143	0.20012	0.700139	1	1
CATSPERD	ENSG00000174898	19	5720688	5778745	+	179	0.20012	0.700139	1	1
CCDC15	ENSG00000149548	11	124824017	124911385	+	299	0.20014	0.700139	1	1
KCNK15	ENSG00000124249	20	43374421	43379675	+	81	0.20016	0.700139	1	1
NVL	ENSG00000143748	1	224415036	224518089	-	224	0.20029	0.700139	1	1
-	ENSG00000260300	16	83941738	83985058	+	325	0.20031	0.700139	1	1
ATPIF1	ENSG00000130770	1	28562620	28573417	+	123	0.20032	0.700139	1	1
TOP2A	ENSG00000131747	17	38544768	38574202	-	102	0.20036	0.700139	1	1
ITPRIPL1	ENSG00000198885	2	96991069	96994091	+	16	0.20037	0.700139	1	1
RASD2	ENSG00000100302	22	35936915	35950048	+	132	0.20037	0.700139	1	1
S100A1	ENSG00000160678	1	153600402	153604513	+	83	0.20046	0.700249	1	1
PACRGL	ENSG00000163138	4	20697905	20754530	+	223	0.20049	0.700249	1	1
TRANK1	ENSG00000168016	3	36868311	36986548	-	269	0.20051	0.700249	1	1
SLC6A18	ENSG00000164363	5	1225470	1246304	+	188	0.20065	0.700357	1	1
DCTN3	ENSG00000137100	9	34613548	34620515	-	69	0.2007	0.700357	1	1
CMTM7	ENSG00000153551	3	32433163	32524559	+	407	0.20073	0.700357	1	1
FLI1	ENSG00000151702	11	128556430	128683162	+	423	0.20076	0.700357	1	1
IPO5	ENSG00000065150	13	98605912	98676551	+	130	0.20076	0.700357	1	1
NCALD	ENSG00000104490	8	102698771	103137135	-	966	0.20079	0.700357	1	1
HIST1H3B	ENSG00000124693	6	26031817	26032288	-	67	0.20082	0.700357	1	1
PRDM12	ENSG00000130711	9	133539981	133558368	+	118	0.20083	0.700357	1	1
BSDC1	ENSG00000160058	1	32830704	32860332	-	26	0.20104	0.700623	1	1
CDC26	ENSG00000176386	9	116018115	116037869	-	134	0.20104	0.700623	1	1
LRRC40	ENSG00000066557	1	70610488	70671303	-	90	0.20107	0.700623	1	1
-	ENSG00000269554	1	2121237	2123179	+	57	0.20109	0.700623	1	1
RNF103	ENSG00000239305	2	86830516	86850989	-	89	0.2011	0.700623	1	1
PLEKHG1	ENSG00000120278	6	150920999	151164799	+	819	0.20118	0.700623	1	1
ZNF292	ENSG00000188994	6	87862551	87973914	+	341	0.20124	0.700623	1	1
DNAJC17	ENSG00000104129	15	41060067	41099675	-	89	0.20126	0.700623	1	1
CCP110	ENSG00000103540	16	19535133	19564730	+	219	0.20126	0.700623	1	1
GALNT18	ENSG00000110328	11	11292423	11643552	-	1332	0.20134	0.700623	1	1
CTU1	ENSG00000142544	19	51600863	51611627	-	76	0.20137	0.700623	1	1
SIGLEC9	ENSG00000129450	19	51628165	51639908	+	76	0.20137	0.700623	1	1
SMG8	ENSG00000167447	17	57286761	57292608	+	63	0.20138	0.700623	1	1
ZNF233	ENSG00000159915	19	44754318	44779470	+	89	0.20145	0.700623	1	1
TNKS1BP1	ENSG00000149115	11	57067112	57092426	-	139	0.20148	0.700623	1	1
DAPK3	ENSG00000167657	19	3958451	3971121	-	74	0.20151	0.700623	1	1
FFAR2	ENSG00000126262	19	35934809	35942669	+	161	0.20153	0.700623	1	1
-	ENSG00000258691	14	96671181	96730266	+	318	0.20161	0.700623	1	1
SPACA5	ENSG00000171489	X	47863734	47869126	+	22	0.20162	0.700623	1	1
GALT	ENSG00000213930	9	34638130	34651032	+	76	0.20164	0.700623	1	1
KIFAP3	ENSG00000075945	1	169890467	170054349	-	515	0.2017	0.700623	1	1
UBE2W	ENSG00000104343	8	74692332	74791145	-	138	0.20175	0.700623	1	1
BRD9	ENSG00000028310	5	850406	892939	-	145	0.20179	0.700623	1	1
FAM221A	ENSG00000188732	7	23719749	23742868	+	138	0.2018	0.700623	1	1
MARK2	ENSG00000072518	11	63606400	63678491	+	140	0.20181	0.700623	1	1
FFAR1	ENSG00000126266	19	35842445	35843367	+	108	0.20198	0.700847	1	1
TMEM43	ENSG00000170876	3	14166440	14185179	+	112	0.20203	0.700847	1	1
LLGL1	ENSG00000131899	17	18128901	18148189	+	124	0.20205	0.700847	1	1
GYLTL1B	ENSG00000165905	11	45943172	45950647	+	70	0.20207	0.700847	1	1
HIST1H4B	ENSG00000124529	6	26027124	26027480	-	73	0.20209	0.700847	1	1
NCF4	ENSG00000100365	22	37257030	37274057	+	129	0.20213	0.700847	1	1
CTAGE9	ENSG00000236761	6	132029581	132032206	-	41	0.20216	0.700847	1	1
GUCY1A2	ENSG00000152402	11	106544738	106889250	-	860	0.20217	0.700847	1	1
HIST1H2AB	ENSG00000137259	6	26033320	26033796	-	66	0.2022	0.700847	1	1
-	ENSG00000264116	18	73118967	73130995	+	160	0.20226	0.7009	1	1
FLT3LG	ENSG00000090554	19	49977464	49989488	+	105	0.20229	0.7009	1	1
RNF220	ENSG00000187147	1	44870866	45117396	+	522	0.20234	0.7009	1	1
ZMYND10	ENSG00000004838	3	50378541	50384283	-	26	0.20236	0.7009	1	1
GEN1	ENSG00000178295	2	17935125	17966632	+	122	0.20243	0.700905	1	1
PSMA3	ENSG00000100567	14	58711549	58738730	+	77	0.20245	0.700905	1	1
TOP3B	ENSG00000100038	22	22311397	22337213	-	115	0.20247	0.700905	1	1
QSOX1	ENSG00000116260	1	180123969	180173165	+	276	0.20262	0.701152	1	1
ZNF625-ZNF20	ENSG00000213297	19	12242932	12267546	-	87	0.20264	0.701152	1	1
DEPDC5	ENSG00000100150	22	32149944	32303012	+	401	0.20265	0.701152	1	1
PXMP2	ENSG00000176894	12	133264192	133297276	+	152	0.20275	0.701355	1	1
MTPAP	ENSG00000107951	10	30598730	30663377	-	302	0.2028	0.701355	1	1
-	ENSG00000167970	16	2303738	2312343	+	64	0.20286	0.701355	1	1
LHCGR	ENSG00000138039	2	48859428	48982880	-	500	0.20289	0.701355	1	1
MTDH	ENSG00000147649	8	98656407	98740998	+	193	0.20295	0.701355	1	1
-	ENSG00000267318	17	58018269	58050462	+	89	0.20303	0.701355	1	1
ZNF750	ENSG00000141579	17	80787311	80798454	-	131	0.20307	0.701355	1	1
MYL6B	ENSG00000196465	12	56546040	56553431	+	26	0.20312	0.701355	1	1
ADAT3	ENSG00000213638	19	1905377	1913444	+	109	0.20312	0.701355	1	1
OR7G3	ENSG00000170920	19	9236688	9237626	-	152	0.20314	0.701355	1	1
PTDSS1	ENSG00000156471	8	97273943	97349223	+	180	0.20314	0.701355	1	1
CIDEA	ENSG00000176194	18	12254318	12277594	+	145	0.20325	0.701355	1	1
TSEN34	ENSG00000170892	19	54693789	54697585	+	30	0.20327	0.701355	1	1
GLYR1	ENSG00000140632	16	4853204	4897343	-	209	0.20332	0.701355	1	1
TIRAP	ENSG00000150455	11	126152960	126168740	+	109	0.20334	0.701355	1	1
SUDS3	ENSG00000111707	12	118814185	118855840	+	127	0.20335	0.701355	1	1
DERA	ENSG00000023697	12	16064106	16190220	+	192	0.20335	0.701355	1	1
LALBA	ENSG00000167531	12	48961467	48963849	-	84	0.20336	0.701355	1	1
ASCL1	ENSG00000139352	12	103351464	103354294	+	104	0.20351	0.701747	1	1
PRCC	ENSG00000143294	1	156720402	156770607	+	171	0.20361	0.701842	1	1
NEB	ENSG00000183091	2	152341850	152591001	-	353	0.20361	0.701842	1	1
SLC25A21-AS1	ENSG00000258708	14	37641093	37643016	+	69	0.20377	0.70208	1	1
DEFB131	ENSG00000186146	4	9446260	9452240	+	45	0.20378	0.70208	1	1
VDAC3	ENSG00000078668	8	42249142	42263415	+	64	0.20379	0.70208	1	1
MRFAP1L1	ENSG00000178988	4	6709428	6711607	-	134	0.20386	0.70208	1	1
HIST1H2AK	ENSG00000184348	6	27805658	27806117	-	55	0.20386	0.70208	1	1
C9orf41	ENSG00000156017	9	77595936	77643339	-	187	0.20392	0.702085	1	1
OR5AP2	ENSG00000172464	11	56408942	56409947	-	110	0.20394	0.702085	1	1
PMS1	ENSG00000064933	2	190649107	190742355	+	218	0.20403	0.702085	1	1
CRTC1	ENSG00000105662	19	18794487	18893004	+	255	0.20406	0.702085	1	1
MARCH10	ENSG00000173838	17	60778675	60885705	-	276	0.2041	0.702085	1	1
SLC35F6	ENSG00000213699	2	26987152	27004099	+	75	0.20415	0.702085	1	1
-	ENSG00000268193	19	19017822	19045206	-	92	0.20418	0.702085	1	1
ETV3	ENSG00000117036	1	157090983	157108266	-	83	0.20419	0.702085	1	1
CAMK4	ENSG00000152495	5	110559351	110830584	+	678	0.20423	0.702085	1	1
SPAG17	ENSG00000155761	1	118496484	118727846	-	401	0.20424	0.702085	1	1
RHEBL1	ENSG00000167550	12	49458468	49463808	-	42	0.20426	0.702085	1	1
FHL3	ENSG00000183386	1	38462442	38471278	-	62	0.20431	0.702132	1	1
GPATCH2	ENSG00000092978	1	217600334	217804424	-	439	0.20448	0.702467	1	1
TMX3	ENSG00000166479	18	66340925	66382535	-	90	0.20448	0.702467	1	1
DRAM1	ENSG00000136048	12	102271129	102405908	+	458	0.20452	0.70248	1	1
COPS5	ENSG00000121022	8	67955314	67996018	-	68	0.20458	0.702506	1	1
TREML1	ENSG00000161911	6	41117080	41122075	-	42	0.2046	0.702506	1	1
CCR7	ENSG00000126353	17	38710021	38721724	-	48	0.20471	0.702728	1	1
OR2A12	ENSG00000221858	7	143792141	143793186	+	106	0.20484	0.702728	1	1
EFCAB1	ENSG00000034239	8	49623348	49647870	-	79	0.20486	0.702728	1	1
WDR31	ENSG00000148225	9	116075502	116102578	-	228	0.20489	0.702728	1	1
GCG	ENSG00000115263	2	162999392	163008914	-	38	0.20493	0.702728	1	1
SPCS3	ENSG00000129128	4	177241115	177253396	+	204	0.20494	0.702728	1	1
EXOC6	ENSG00000138190	10	94590935	94819250	+	375	0.205	0.702728	1	1
RGPD1	ENSG00000187627	2	87135076	87241104	+	21	0.20503	0.702728	1	1
-	ENSG00000255692	12	120137573	120138816	+	59	0.20528	0.702728	1	1
SLC6A1	ENSG00000157103	3	11034410	11080933	+	171	0.20531	0.702728	1	1
RGR	ENSG00000148604	10	86004809	86019716	+	157	0.20535	0.702728	1	1
R3HCC1L	ENSG00000166024	10	99894387	100004654	+	204	0.20537	0.702728	1	1
PHOSPHO1	ENSG00000173868	17	47300724	47308128	-	102	0.20538	0.702728	1	1
XPO7	ENSG00000130227	8	21777180	21864096	+	225	0.20539	0.702728	1	1
EFNB1	ENSG00000090776	X	68048840	68061990	+	37	0.20545	0.702728	1	1
SLC44A1	ENSG00000070214	9	108006903	108201452	+	430	0.20548	0.702728	1	1
ZNF74	ENSG00000185252	22	20748405	20762745	+	127	0.20551	0.702728	1	1
D2HGDH	ENSG00000180902	2	242673994	242708231	+	208	0.20554	0.702728	1	1
NCMAP	ENSG00000184454	1	24882602	24935819	+	289	0.20558	0.702728	1	1
MYLPF	ENSG00000180209	16	30382255	30389312	+	40	0.20564	0.702728	1	1
MNX1	ENSG00000130675	7	156786745	156803345	-	169	0.20566	0.702728	1	1
ABHD14A	ENSG00000248487	3	52005442	52015212	+	17	0.20572	0.702728	1	1
TLR2	ENSG00000137462	4	154622652	154626851	+	87	0.20573	0.702728	1	1
HIST1H2AL	ENSG00000198374	6	27833034	27833606	+	56	0.2058	0.702728	1	1
UPF2	ENSG00000151461	10	11962021	12085169	-	432	0.20582	0.702728	1	1
CRELD2	ENSG00000184164	22	50311815	50321188	+	185	0.20582	0.702728	1	1
IL12B	ENSG00000113302	5	158741791	158757895	-	86	0.20582	0.702728	1	1
LYSMD3	ENSG00000176018	5	89811428	89825401	-	95	0.20587	0.702728	1	1
YBX3	ENSG00000060138	12	10851683	10875911	-	138	0.20588	0.702728	1	1
FAM98B	ENSG00000171262	15	38746328	38779911	+	128	0.20588	0.702728	1	1
MAP2K2	ENSG00000126934	19	4090319	4124126	-	156	0.20591	0.702728	1	1
ZNF17	ENSG00000186272	19	57922531	57933307	+	76	0.20591	0.702728	1	1
KPRP	ENSG00000203786	1	152730506	152734529	+	70	0.20593	0.702728	1	1
-	ENSG00000268706	18	61602042	61609601	-	128	0.20593	0.702728	1	1
KCTD4	ENSG00000180332	13	45766988	45775175	-	78	0.20597	0.702728	1	1
TTC7B	ENSG00000165914	14	91006932	91282823	-	830	0.20597	0.702728	1	1
MYL6	ENSG00000092841	12	56551945	56557280	+	25	0.20601	0.70274	1	1
EFHC2	ENSG00000183690	X	44007128	44202918	-	151	0.20621	0.702986	1	1
FERD3L	ENSG00000146618	7	19184405	19185044	-	108	0.20625	0.702986	1	1
MINOS1-NBL1	ENSG00000270136	1	19923473	19984549	+	228	0.2063	0.702986	1	1
KCNJ5	ENSG00000120457	11	128761251	128790930	+	180	0.20633	0.702986	1	1
MRPL37	ENSG00000116221	1	54649714	54691137	+	171	0.20637	0.702986	1	1
CHAT	ENSG00000070748	10	50817141	50901925	+	264	0.20638	0.702986	1	1
NUPL1	ENSG00000139496	13	25875662	25923938	+	73	0.20639	0.702986	1	1
HMGN5	ENSG00000198157	X	80369200	80457441	-	56	0.20645	0.702986	1	1
GPR146	ENSG00000164849	7	1084212	1098897	+	234	0.20652	0.702986	1	1
PRICKLE3	ENSG00000012211	X	49031151	49042845	-	15	0.20653	0.702986	1	1
LPAR1	ENSG00000198121	9	113635543	113800981	-	503	0.20657	0.702986	1	1
TRIOBP	ENSG00000100106	22	38093011	38172563	+	251	0.20659	0.702986	1	1
TBC1D5	ENSG00000131374	3	17198654	18486309	-	2321	0.2066	0.702986	1	1
UMOD	ENSG00000169344	16	20344374	20367623	-	125	0.20664	0.702986	1	1
C14orf166B	ENSG00000100565	14	77292715	77336645	+	223	0.20668	0.702986	1	1
KIAA0232	ENSG00000170871	4	6783102	6885897	+	239	0.2067	0.702986	1	1
EPB41	ENSG00000159023	1	29213603	29446553	+	408	0.20672	0.702986	1	1
C19orf68	ENSG00000185453	19	48673949	48700877	+	176	0.2068	0.702986	1	1
SPARC	ENSG00000113140	5	151040657	151066726	-	114	0.20685	0.702986	1	1
FAM153B	ENSG00000182230	5	175487692	175559261	+	26	0.20686	0.702986	1	1
RANBP9	ENSG00000010017	6	13621730	13711796	-	184	0.20686	0.702986	1	1
ERCC5	ENSG00000134899	13	103497194	103528345	+	152	0.20688	0.702986	1	1
CXCL5	ENSG00000163735	4	74861359	74864496	-	49	0.20703	0.703295	1	1
ZDHHC8	ENSG00000099904	22	20116979	20135530	+	184	0.20705	0.703295	1	1
TMEM257	ENSG00000221870	X	144908928	144911368	+	52	0.20708	0.703295	1	1
AK9	ENSG00000155085	6	109814059	110012420	-	469	0.20724	0.703626	1	1
SHISA7	ENSG00000187902	19	55940107	55954230	-	102	0.20725	0.703626	1	1
MAGEA6	ENSG00000197172	X	151867214	151870825	+	9	0.20733	0.703646	1	1
TRPV4	ENSG00000111199	12	110220890	110271212	-	151	0.2074	0.703646	1	1
GLDN	ENSG00000186417	15	51633826	51700210	+	279	0.20741	0.703646	1	1
TAF15	ENSG00000172660	17	34136459	34191619	+	150	0.20746	0.703646	1	1
PWWP2A	ENSG00000170234	5	159488808	159546430	-	147	0.20747	0.703646	1	1
VWA5B1	ENSG00000158816	1	20617412	20681387	+	340	0.20751	0.703646	1	1
PSD	ENSG00000059915	10	104162376	104181296	-	69	0.20751	0.703646	1	1
MCL1	ENSG00000143384	1	150547032	150552066	-	56	0.20778	0.704315	1	1
C18orf8	ENSG00000141452	18	21083473	21111746	+	125	0.20778	0.704315	1	1
NAPSA	ENSG00000131400	19	50861734	50869087	-	80	0.20784	0.704377	1	1
UPK1A	ENSG00000105668	19	36157715	36169367	+	108	0.20792	0.704377	1	1
MORF4L2	ENSG00000123562	X	102930424	102943086	-	25	0.20795	0.704377	1	1
TEX15	ENSG00000133863	8	30689060	30748122	-	191	0.20796	0.704377	1	1
CORO7-PAM16	ENSG00000103426	16	4390252	4470495	-	221	0.20798	0.704377	1	1
CCL14	ENSG00000213494	17	34310327	34329100	-	131	0.2081	0.704452	1	1
PTPN9	ENSG00000169410	15	75759462	75871630	-	162	0.20814	0.704452	1	1
PRND	ENSG00000171864	20	4702556	4709106	+	131	0.20816	0.704452	1	1
PCDH1	ENSG00000156453	5	141232938	141258811	-	137	0.20817	0.704452	1	1
GSTA3	ENSG00000174156	6	52761437	52774483	-	139	0.2083	0.704452	1	1
ZNF510	ENSG00000081386	9	99518147	99540411	-	82	0.2083	0.704452	1	1
MUC20	ENSG00000176945	3	195447753	195467994	+	4	0.20833	0.704452	1	1
HPS3	ENSG00000163755	3	148847371	148891519	+	210	0.20835	0.704452	1	1
HIST1H2BL	ENSG00000185130	6	27775257	27775709	-	63	0.2084	0.704452	1	1
NUDT3	ENSG00000272325	6	34247456	34360451	-	268	0.20842	0.704452	1	1
DBNDD2	ENSG00000244274	20	44034697	44039250	+	79	0.20843	0.704452	1	1
WDR89	ENSG00000140006	14	64063757	64108579	-	156	0.20846	0.704452	1	1
IL1RAPL1	ENSG00000169306	X	28605516	29974840	+	1143	0.20855	0.704452	1	1
BVES	ENSG00000112276	6	105544697	105585049	-	199	0.20862	0.704452	1	1
PNMA1	ENSG00000176903	14	74178494	74181128	-	99	0.20864	0.704452	1	1
S100A6	ENSG00000197956	1	153507075	153508720	-	72	0.20876	0.704452	1	1
STAT4	ENSG00000138378	2	191894302	192016322	-	271	0.20878	0.704452	1	1
TM9SF1	ENSG00000100926	14	24658349	24682679	-	83	0.2088	0.704452	1	1
-	ENSG00000254692	14	24658363	24682679	-	83	0.2088	0.704452	1	1
CDH7	ENSG00000081138	18	63417488	63548638	+	429	0.20881	0.704452	1	1
-	ENSG00000232671	1	151252500	151254405	-	32	0.2089	0.704452	1	1
PIH1D2	ENSG00000150773	11	111934734	111944998	-	23	0.20891	0.704452	1	1
NIT1	ENSG00000158793	1	161087876	161095235	+	64	0.20898	0.704452	1	1
ZER1	ENSG00000160445	9	131492065	131534693	-	77	0.20899	0.704452	1	1
CCDC172	ENSG00000182645	10	118083940	118139541	+	209	0.209	0.704452	1	1
MRGPRG	ENSG00000182170	11	3239174	3240043	-	132	0.20902	0.704452	1	1
SNUPN	ENSG00000169371	15	75890424	75918810	-	86	0.20902	0.704452	1	1
-	ENSG00000270466	16	30389755	30393863	-	39	0.20902	0.704452	1	1
OR5K4	ENSG00000196098	3	98072698	98073663	+	122	0.2091	0.704599	1	1
-	ENSG00000273155	2	99771461	99811761	+	113	0.2092	0.704648	1	1
KCNN4	ENSG00000104783	19	44270685	44285409	-	192	0.20923	0.704648	1	1
SCUBE1	ENSG00000159307	22	43593289	43739394	-	605	0.20924	0.704648	1	1
-	ENSG00000256632	12	133264635	133291498	+	145	0.20926	0.704648	1	1
KRTAP3-3	ENSG00000212899	17	39149686	39150385	-	220	0.2093	0.70466	1	1
TM7SF3	ENSG00000064115	12	27126128	27167367	-	188	0.20942	0.704746	1	1
NAF1	ENSG00000145414	4	164031225	164088073	-	148	0.20946	0.704746	1	1
THEGL	ENSG00000249693	4	57396775	57469673	+	277	0.20946	0.704746	1	1
PPP1R3C	ENSG00000119938	10	93388199	93392811	-	106	0.20949	0.704746	1	1
PPP2R5C	ENSG00000078304	14	102228135	102394326	+	422	0.20954	0.704746	1	1
CCNH	ENSG00000134480	5	86687311	86708836	-	49	0.20956	0.704746	1	1
-	ENSG00000269591	13	20268547	20269240	+	70	0.20958	0.704746	1	1
NBPF3	ENSG00000142794	1	21766621	21811498	+	228	0.20971	0.705061	1	1
NKX2-4	ENSG00000125816	20	21376005	21378666	-	65	0.20986	0.705332	1	1
CREB3	ENSG00000107175	9	35732332	35737001	+	42	0.20989	0.705332	1	1
PCBD2	ENSG00000132570	5	134240596	134343649	+	127	0.2099	0.705332	1	1
CASKIN1	ENSG00000167971	16	2227184	2246526	-	64	0.21001	0.70558	1	1
USP41	ENSG00000161133	22	20704868	20745048	-	170	0.21009	0.705726	1	1
WDR60	ENSG00000126870	7	158649269	158749438	+	309	0.21015	0.705805	1	1
EXTL3	ENSG00000012232	8	28457986	28613116	+	290	0.21032	0.706122	1	1
TRHR	ENSG00000174417	8	110098850	110131813	+	196	0.21033	0.706122	1	1
LMAN2	ENSG00000169223	5	176758563	176778853	-	79	0.21039	0.706122	1	1
ENTPD2	ENSG00000054179	9	139942550	139948497	-	80	0.21039	0.706122	1	1
DKK4	ENSG00000104371	8	42231586	42234750	-	54	0.21046	0.706197	1	1
LCP1	ENSG00000136167	13	46700055	46786006	-	287	0.21054	0.706197	1	1
DISC1	ENSG00000162946	1	231762561	232177018	+	976	0.21058	0.706197	1	1
STX1B	ENSG00000099365	16	31000577	31021949	-	54	0.21069	0.706197	1	1
LRRC38	ENSG00000162494	1	13801445	13840543	-	219	0.21078	0.706197	1	1
PDXK	ENSG00000160209	21	45138975	45182188	+	215	0.21078	0.706197	1	1
HIST1H3C	ENSG00000196532	6	26045639	26046097	+	74	0.21086	0.706197	1	1
RPA2	ENSG00000117748	1	28218035	28241257	-	160	0.21087	0.706197	1	1
ADAM2	ENSG00000104755	8	39601254	39695808	-	274	0.21094	0.706197	1	1
-	ENSG00000256407	1	54606897	54665746	-	228	0.211	0.706197	1	1
CATSPER3	ENSG00000152705	5	134303596	134347392	+	84	0.21112	0.706197	1	1
DNMT3B	ENSG00000088305	20	31350191	31397162	+	217	0.21118	0.706197	1	1
CCNJL	ENSG00000135083	5	159678659	159772403	-	283	0.21118	0.706197	1	1
ANKRD18B	ENSG00000230453	9	33524392	33573007	+	188	0.21121	0.706197	1	1
OGN	ENSG00000106809	9	95146249	95166978	-	129	0.21128	0.706197	1	1
ARID4A	ENSG00000032219	14	58765103	58840605	+	127	0.21129	0.706197	1	1
DPYSL5	ENSG00000157851	2	27070615	27173219	+	241	0.2113	0.706197	1	1
RAD51C	ENSG00000108384	17	56769934	56811703	+	103	0.2114	0.706197	1	1
NDUFB1	ENSG00000183648	14	92582466	92588261	-	125	0.21143	0.706197	1	1
UBA6	ENSG00000033178	4	68478370	68566897	-	296	0.21152	0.706197	1	1
RNF183	ENSG00000165188	9	116059373	116065656	-	99	0.21153	0.706197	1	1
TLR7	ENSG00000196664	X	12885202	12908499	+	86	0.21153	0.706197	1	1
-	ENSG00000227782	17	15943505	15943994	+	81	0.21157	0.706197	1	1
CAMK1G	ENSG00000008118	1	209757062	209787283	+	190	0.21159	0.706197	1	1
SPICE1	ENSG00000163611	3	113161565	113234034	-	278	0.2116	0.706197	1	1
ZNF154	ENSG00000179909	19	58208735	58220579	-	105	0.21164	0.706197	1	1
BRI3BP	ENSG00000184992	12	125478246	125515777	+	290	0.21168	0.706197	1	1
TDRD3	ENSG00000083544	13	60970591	61148012	+	383	0.21171	0.706197	1	1
PCMTD2	ENSG00000203880	20	62887094	62926855	+	88	0.21175	0.706197	1	1
-	ENSG00000267114	19	45453301	45457264	-	123	0.21176	0.706197	1	1
TMEM140	ENSG00000146859	7	134832824	134850967	+	141	0.21176	0.706197	1	1
VPS26B	ENSG00000151502	11	134094539	134117686	+	84	0.21177	0.706197	1	1
SLC12A1	ENSG00000074803	15	48483861	48596275	+	133	0.21177	0.706197	1	1
ANKRD60	ENSG00000124227	20	56793551	56803709	-	102	0.21177	0.706197	1	1
GIMAP8	ENSG00000171115	7	150147718	150176480	+	150	0.2118	0.706197	1	1
ZNF687	ENSG00000143373	1	151254094	151264656	+	45	0.21181	0.706197	1	1
ESAM	ENSG00000149564	11	124622026	124632186	-	77	0.21182	0.706197	1	1
KLRC2	ENSG00000205809	12	10579453	10594899	-	83	0.21185	0.706197	1	1
IFT43	ENSG00000119650	14	76368479	76550928	+	386	0.21185	0.706197	1	1
TMEM185A	ENSG00000155984	X	148678216	148713568	-	44	0.21187	0.706197	1	1
PIGO	ENSG00000165282	9	35088685	35096591	-	71	0.21192	0.706239	1	1
UBE4B	ENSG00000130939	1	10092890	10241297	+	262	0.21213	0.706239	1	1
SLC5A3	ENSG00000198743	21	35445870	35478559	+	105	0.21216	0.706239	1	1
-	ENSG00000272962	21	35445870	35478561	+	105	0.21216	0.706239	1	1
TP53BP2	ENSG00000143514	1	223967601	224033674	-	193	0.21219	0.706239	1	1
SPECC1L	ENSG00000100014	22	24666786	24813708	+	180	0.21219	0.706239	1	1
CORIN	ENSG00000145244	4	47596015	47840123	-	559	0.21224	0.706239	1	1
CABYR	ENSG00000154040	18	21718942	21741567	+	111	0.21228	0.706239	1	1
NAA40	ENSG00000110583	11	63706431	63724800	+	73	0.2123	0.706239	1	1
SPINK5	ENSG00000133710	5	147405246	147516852	+	522	0.21232	0.706239	1	1
C7orf13	ENSG00000244291	7	156431057	156433348	-	95	0.21232	0.706239	1	1
HOXA3	ENSG00000105997	7	27145803	27192200	-	147	0.21232	0.706239	1	1
CCDC140	ENSG00000163081	2	223162866	223169936	+	93	0.21252	0.706345	1	1
SH2D5	ENSG00000189410	1	21046225	21059330	-	121	0.21255	0.706345	1	1
DOLK	ENSG00000175283	9	131707809	131709898	-	32	0.21258	0.706345	1	1
-	ENSG00000215549	13	26442061	26455095	+	84	0.21259	0.706345	1	1
CYP2C18	ENSG00000108242	10	96443251	96495947	+	158	0.21261	0.706345	1	1
VCX2	ENSG00000177504	X	8137989	8139308	-	41	0.21261	0.706345	1	1
AAMP	ENSG00000127837	2	219128850	219134980	-	94	0.21263	0.706345	1	1
FBXO27	ENSG00000161243	19	39481354	39523425	-	375	0.21266	0.706345	1	1
SETD3	ENSG00000183576	14	99864083	99947216	-	111	0.21268	0.706345	1	1
MCHR2	ENSG00000152034	6	100367786	100442123	-	187	0.21278	0.706535	1	1
ATP6V1G1	ENSG00000136888	9	117350026	117360653	+	171	0.21281	0.706535	1	1
GPATCH8	ENSG00000186566	17	42472652	42580798	-	154	0.21285	0.706547	1	1
-	ENSG00000215902	1	28527013	28527152	-	88	0.21294	0.706724	1	1
PIGB	ENSG00000069943	15	55611158	55647846	+	192	0.21303	0.706902	1	1
ZNF620	ENSG00000177842	3	40547483	40560227	+	51	0.2131	0.706921	1	1
NOTO	ENSG00000214513	2	73429386	73439641	+	128	0.21312	0.706921	1	1
FAM71F2	ENSG00000205085	7	128312342	128326929	+	131	0.21319	0.706921	1	1
LMOD3	ENSG00000163380	3	69156023	69172183	-	88	0.21322	0.706921	1	1
THNSL1	ENSG00000185875	10	25305587	25315593	+	73	0.21324	0.706921	1	1
MYT1L	ENSG00000186487	2	1792885	2335032	-	1311	0.21339	0.706921	1	1
IFNGR1	ENSG00000027697	6	137518621	137540586	-	65	0.21341	0.706921	1	1
TDRD6	ENSG00000180113	6	46655612	46672056	+	56	0.21342	0.706921	1	1
SELE	ENSG00000007908	1	169691781	169733846	-	382	0.21343	0.706921	1	1
LRRC29	ENSG00000125122	16	67241042	67260951	-	62	0.21345	0.706921	1	1
SPINK2	ENSG00000128040	4	57676026	57687908	-	229	0.21348	0.706921	1	1
SPRR2E	ENSG00000203785	1	153065611	153078660	-	97	0.21349	0.706921	1	1
GPRC5C	ENSG00000170412	17	72420990	72447792	+	132	0.21351	0.706921	1	1
CHST9	ENSG00000154080	18	24495595	24765281	-	705	0.21367	0.707242	1	1
UIMC1	ENSG00000087206	5	176332006	176449634	-	212	0.21368	0.707242	1	1
FAM183A	ENSG00000186973	1	43610824	43622067	+	145	0.2138	0.707312	1	1
BAIAP2	ENSG00000175866	17	79008948	79091232	+	443	0.21383	0.707312	1	1
CLEC1A	ENSG00000150048	12	10222153	10264226	-	219	0.21388	0.707312	1	1
TOMM20L	ENSG00000196860	14	58862634	58875419	+	48	0.21388	0.707312	1	1
TMEM200C	ENSG00000206432	18	5882071	5895954	-	134	0.21389	0.707312	1	1
-	ENSG00000268170	7	142919163	142919360	-	24	0.21392	0.707312	1	1
ZMYM2	ENSG00000121741	13	20532810	20665968	+	258	0.21398	0.707335	1	1
SPATA2	ENSG00000158480	20	48519928	48532080	-	65	0.214	0.707335	1	1
-	ENSG00000255468	11	66115421	66132275	+	79	0.21406	0.707413	1	1
APOM	ENSG00000204444	6	31620193	31625987	+	84	0.21414	0.707557	1	1
CCDC122	ENSG00000151773	13	44398045	44453827	-	314	0.21422	0.7077	1	1
SPG7	ENSG00000197912	16	89557325	89624176	+	233	0.21433	0.707855	1	1
ASB11	ENSG00000165192	X	15298053	15333778	-	30	0.21434	0.707855	1	1
HOXC8	ENSG00000037965	12	54402832	54407570	+	44	0.21438	0.707867	1	1
OR5L2	ENSG00000205030	11	55594695	55595630	+	113	0.21446	0.70789	1	1
ANXA3	ENSG00000138772	4	79472673	79531597	+	279	0.21446	0.70789	1	1
GNPDA2	ENSG00000163281	4	44684217	44728612	-	177	0.2145	0.707901	1	1
EYS	ENSG00000188107	6	64429876	66417118	-	4598	0.21463	0.708112	1	1
CRIPT	ENSG00000119878	2	46843555	46852881	+	101	0.21465	0.708112	1	1
LRRC10	ENSG00000198812	12	70002351	70004942	-	115	0.2147	0.708112	1	1
NAT10	ENSG00000135372	11	34127149	34169217	+	146	0.21471	0.708112	1	1
PON3	ENSG00000105852	7	94989256	95025680	-	78	0.21487	0.708519	1	1
-	ENSG00000269469	19	49966009	49989488	+	113	0.21495	0.708662	1	1
SVOP	ENSG00000166111	12	109304658	109459045	-	319	0.21503	0.708805	1	1
PTPRS	ENSG00000105426	19	5158506	5340814	-	611	0.21511	0.708948	1	1
OR5H2	ENSG00000197938	3	98001732	98002676	+	236	0.21515	0.70896	1	1
OR6K2	ENSG00000196171	1	158669369	158670486	-	105	0.21533	0.709334	1	1
CELA2A	ENSG00000142615	1	15783223	15798586	+	123	0.21538	0.709334	1	1
NAMPTL	ENSG00000229644	10	36810649	36813162	-	71	0.21538	0.709334	1	1
CGB5	ENSG00000189052	19	49547141	49548568	+	75	0.21541	0.709334	1	1
MARCH8	ENSG00000165406	10	45950035	46090354	-	482	0.2155	0.709457	1	1
PRKCE	ENSG00000171132	2	45878484	46415129	+	1640	0.21556	0.709457	1	1
-	ENSG00000267884	1	166026679	166028709	-	100	0.21558	0.709457	1	1
NFYA	ENSG00000001167	6	41040684	41067715	+	126	0.21565	0.709457	1	1
CSF2RB	ENSG00000100368	22	37309670	37336491	+	186	0.21566	0.709457	1	1
ZNF543	ENSG00000178229	19	57831877	57842144	+	163	0.21568	0.709457	1	1
GBP7	ENSG00000213512	1	89597434	89641723	-	140	0.21577	0.709457	1	1
C8orf34	ENSG00000165084	8	69242957	69731257	+	1158	0.21578	0.709457	1	1
SYN1	ENSG00000008056	X	47431303	47479252	-	39	0.21581	0.709457	1	1
TM2D2	ENSG00000169490	8	38846327	38854343	-	90	0.21583	0.709457	1	1
LRRC37A3	ENSG00000176809	17	62850430	62915598	-	7	0.21585	0.709457	1	1
CAPN8	ENSG00000203697	1	223711349	223853436	-	315	0.21589	0.709468	1	1
ELMOD3	ENSG00000115459	2	85581517	85618875	+	171	0.21609	0.70947	1	1
QSOX2	ENSG00000165661	9	139098179	139137687	-	74	0.2161	0.70947	1	1
ZNF611	ENSG00000213020	19	53206066	53238326	-	189	0.21611	0.70947	1	1
KCNS2	ENSG00000156486	8	99439250	99445076	+	72	0.21616	0.70947	1	1
C5orf58	ENSG00000234511	5	169659451	169679579	+	128	0.2162	0.70947	1	1
ZNF479	ENSG00000185177	7	57187321	57207571	-	136	0.2162	0.70947	1	1
METTL21C	ENSG00000139780	13	103338094	103346854	-	158	0.21622	0.70947	1	1
C10orf105	ENSG00000214688	10	73471458	73497581	-	117	0.21625	0.70947	1	1
TMEM106A	ENSG00000184988	17	41363854	41372061	+	63	0.21625	0.70947	1	1
ANG	ENSG00000214274	14	21152336	21167130	+	140	0.2163	0.70947	1	1
CHRDL1	ENSG00000101938	X	109917084	110039286	-	85	0.2163	0.70947	1	1
OPRD1	ENSG00000116329	1	29138654	29190208	+	211	0.21633	0.70947	1	1
CLIP3	ENSG00000105270	19	36505562	36524245	-	97	0.21649	0.709624	1	1
SEPT1	ENSG00000180096	16	30389454	30407312	-	50	0.21654	0.709624	1	1
HGF	ENSG00000019991	7	81328322	81399754	-	198	0.21657	0.709624	1	1
EDN2	ENSG00000127129	1	41944446	41950344	-	133	0.21658	0.709624	1	1
LARP1B	ENSG00000138709	4	128982423	129144086	+	322	0.2166	0.709624	1	1
ARFGEF1	ENSG00000066777	8	68085747	68255912	-	178	0.2166	0.709624	1	1
KRTAP9-9	ENSG00000198083	17	39411636	39412616	+	71	0.21664	0.709624	1	1
SLC25A40	ENSG00000075303	7	87462883	87505672	-	128	0.21667	0.709624	1	1
-	ENSG00000179240	11	76092357	76125663	+	145	0.21674	0.709734	1	1
APP	ENSG00000142192	21	27252861	27543446	-	673	0.21685	0.709931	1	1
BRK1	ENSG00000254999	3	10157276	10168874	+	154	0.2169	0.709931	1	1
NDN	ENSG00000182636	15	23930565	23932450	-	72	0.21694	0.709931	1	1
UCHL3	ENSG00000118939	13	76123619	76180085	+	247	0.21699	0.709931	1	1
RPS3A	ENSG00000145425	4	152020725	152025804	+	59	0.217	0.709931	1	1
TBC1D10B	ENSG00000169221	16	30368423	30381585	-	47	0.21702	0.709931	1	1
CTAGE4	ENSG00000225932	7	143880559	143883146	+	65	0.21711	0.709986	1	1
TBC1D8B	ENSG00000133138	X	106045910	106119375	+	38	0.21711	0.709986	1	1
SATB1	ENSG00000182568	3	18386879	18487080	-	220	0.21729	0.710346	1	1
RPS6KB1	ENSG00000108443	17	57970447	58027925	+	136	0.21734	0.710346	1	1
MDFIC	ENSG00000135272	7	114562209	114659256	+	151	0.21734	0.710346	1	1
MTRNR2L8	ENSG00000255823	11	10529434	10530723	-	112	0.21745	0.710346	1	1
C1orf101	ENSG00000179397	1	244617679	244804479	+	525	0.21754	0.710346	1	1
IFNB1	ENSG00000171855	9	21077104	21077943	-	114	0.21757	0.710346	1	1
CHCHD4	ENSG00000163528	3	14153580	14166370	-	103	0.21759	0.710346	1	1
AGTR1	ENSG00000144891	3	148415571	148460795	+	204	0.2177	0.710346	1	1
B9D2	ENSG00000123810	19	41860326	41870078	-	87	0.21771	0.710346	1	1
MAGEE1	ENSG00000198934	X	75648046	75651744	+	18	0.21772	0.710346	1	1
RNF2	ENSG00000121481	1	185014496	185071740	+	77	0.21778	0.710346	1	1
RAD23B	ENSG00000119318	9	110045418	110094475	+	226	0.21778	0.710346	1	1
PDGFA	ENSG00000197461	7	536895	559933	-	64	0.21781	0.710346	1	1
NHLRC2	ENSG00000196865	10	115614420	115676953	+	105	0.21785	0.710346	1	1
RNASE4	ENSG00000258818	14	21152259	21168761	+	145	0.21787	0.710346	1	1
-	ENSG00000259171	14	21152746	21168735	+	145	0.21787	0.710346	1	1
RAB34	ENSG00000109113	17	27041299	27045447	-	44	0.21788	0.710346	1	1
KIAA1210	ENSG00000250423	X	118212598	118284542	-	28	0.21788	0.710346	1	1
CXorf40B	ENSG00000197021	X	149097745	149107029	-	9	0.21796	0.710487	1	1
TET2	ENSG00000168769	4	106067032	106200973	+	285	0.21804	0.710629	1	1
SLC43A2	ENSG00000167703	17	1472561	1532180	-	185	0.21811	0.710694	1	1
TEX19	ENSG00000182459	17	80317123	80321652	+	135	0.21816	0.710694	1	1
METTL20	ENSG00000139160	12	31800094	31826048	+	207	0.21817	0.710694	1	1
RAB3GAP2	ENSG00000118873	1	220321635	220445796	-	261	0.21845	0.711486	1	1
FUT5	ENSG00000130383	19	5865837	5903798	-	195	0.21849	0.711497	1	1
LGSN	ENSG00000146166	6	63985856	64029882	-	79	0.21872	0.711821	1	1
TCIRG1	ENSG00000110719	11	67806483	67818362	+	89	0.21874	0.711821	1	1
TBCE	ENSG00000116957	1	235530675	235612283	+	211	0.21877	0.711821	1	1
MYL3	ENSG00000160808	3	46899362	46923659	-	95	0.21878	0.711821	1	1
CRCT1	ENSG00000169509	1	152486978	152488486	+	81	0.21879	0.711821	1	1
FOXI2	ENSG00000186766	10	129535499	129539450	+	203	0.21881	0.711821	1	1
IDO2	ENSG00000188676	8	39792133	39873910	+	410	0.21887	0.711821	1	1
TMEM116	ENSG00000198270	12	112369086	112450970	-	140	0.21891	0.711821	1	1
DIRAS2	ENSG00000165023	9	93372114	93405386	-	240	0.21892	0.711821	1	1
VWA7	ENSG00000204396	6	31733367	31745108	-	63	0.21901	0.711863	1	1
SLC45A4	ENSG00000022567	8	142217265	142318404	-	408	0.21904	0.711863	1	1
FAM110A	ENSG00000125898	20	814358	838106	+	208	0.21905	0.711863	1	1
HS2ST1	ENSG00000153936	1	87380331	87602334	+	400	0.21908	0.711863	1	1
ZNF544	ENSG00000198131	19	58739960	58788815	+	150	0.21914	0.711939	1	1
USP8	ENSG00000138592	15	50716577	50793280	+	217	0.2192	0.711992	1	1
ARMC8	ENSG00000114098	3	137906109	138017231	+	119	0.21923	0.711992	1	1
LRRC36	ENSG00000159708	16	67360701	67419106	+	120	0.21932	0.712165	1	1
-	ENSG00000269855	19	58907457	58908407	+	92	0.21938	0.712241	1	1
-	ENSG00000255798	11	102552041	102554644	+	152	0.21947	0.712392	1	1
MKLN1	ENSG00000128585	7	130794855	131181395	+	826	0.2195	0.712392	1	1
-	ENSG00000265590	21	33951132	33984591	-	168	0.21968	0.712649	1	1
SMIM1	ENSG00000235169	1	3689352	3692546	+	146	0.21975	0.712649	1	1
RPS4X	ENSG00000198034	X	71475529	71497150	-	77	0.21976	0.712649	1	1
LMO1	ENSG00000166407	11	8245851	8290263	-	263	0.21977	0.712649	1	1
ZNF654	ENSG00000175105	3	88188254	88193815	+	85	0.21979	0.712649	1	1
SKA3	ENSG00000165480	13	21727734	21750741	-	132	0.2198	0.712649	1	1
VSTM2B	ENSG00000187135	19	30017406	30055386	+	231	0.21985	0.712692	1	1
IL20RA	ENSG00000016402	6	137321108	137366298	-	130	0.2199	0.712735	1	1
PTER	ENSG00000165983	10	16478942	16555736	+	349	0.21995	0.712778	1	1
DCDC2	ENSG00000146038	6	24171984	24358280	-	600	0.22007	0.712838	1	1
-	ENSG00000267740	19	5866182	5903798	-	193	0.22022	0.712838	1	1
C21orf88	ENSG00000184809	21	40969074	40984748	-	125	0.22022	0.712838	1	1
FUT4	ENSG00000196371	11	94277017	94283063	+	109	0.22023	0.712838	1	1
E2F6	ENSG00000169016	2	11584501	11606297	-	102	0.22025	0.712838	1	1
MON2	ENSG00000061987	12	62860597	62991363	+	352	0.22026	0.712838	1	1
AURKB	ENSG00000178999	17	8108056	8113918	-	97	0.22028	0.712838	1	1
LSP1	ENSG00000130592	11	1874200	1913497	+	215	0.22029	0.712838	1	1
KNCN	ENSG00000162456	1	47011316	47017199	-	97	0.22034	0.712838	1	1
ACAD11	ENSG00000240303	3	132276982	132379567	-	164	0.22035	0.712838	1	1
POLR3B	ENSG00000013503	12	106751436	106903976	+	291	0.22039	0.712838	1	1
CNTLN	ENSG00000044459	9	17134980	17503921	+	1091	0.22041	0.712838	1	1
CARS2	ENSG00000134905	13	111293759	111365950	-	343	0.22049	0.712859	1	1
OR2K2	ENSG00000171133	9	114089763	114090800	-	52	0.22049	0.712859	1	1
HMX3	ENSG00000188620	10	124895478	124897257	+	105	0.22055	0.712934	1	1
CRHR2	ENSG00000106113	7	30692200	30739745	-	172	0.22064	0.713106	1	1
CCDC82	ENSG00000149231	11	96085933	96123087	-	120	0.22074	0.71331	1	1
WIF1	ENSG00000156076	12	65444406	65515346	-	153	0.22079	0.713353	1	1
FAM104A	ENSG00000133193	17	71203492	71232892	-	180	0.22087	0.713492	1	1
KIF18A	ENSG00000121621	11	28042167	28129855	-	148	0.22092	0.713535	1	1
OXT	ENSG00000101405	20	3052266	3053163	+	103	0.22097	0.713566	1	1
-	ENSG00000204533	19	56662314	56663250	-	153	0.22101	0.713566	1	1
YPEL5	ENSG00000119801	2	30369807	30383399	+	90	0.22104	0.713566	1	1
LLPH	ENSG00000139233	12	66516842	66524548	-	99	0.22108	0.713573	1	1
CCDC43	ENSG00000180329	17	42750437	42767147	-	68	0.22116	0.713573	1	1
ORMDL1	ENSG00000128699	2	190635049	190649097	-	111	0.22117	0.713573	1	1
MTERFD1	ENSG00000156469	8	97251626	97273838	-	77	0.22122	0.713573	1	1
CD97	ENSG00000123146	19	14491313	14519537	+	96	0.22125	0.713573	1	1
INTS6	ENSG00000102786	13	51928213	52028400	-	182	0.22129	0.713573	1	1
RRBP1	ENSG00000125844	20	17594323	17662940	-	222	0.2213	0.713573	1	1
OR6C68	ENSG00000205327	12	55886147	55887100	+	120	0.22136	0.713646	1	1
C8orf74	ENSG00000171060	8	10530147	10558103	+	124	0.22141	0.713646	1	1
RBBP4	ENSG00000162521	1	33116743	33151812	+	149	0.22146	0.713646	1	1
ZNF652	ENSG00000198740	17	47366568	47439835	-	210	0.22147	0.713646	1	1
LRRC8B	ENSG00000197147	1	89990395	90063423	+	211	0.22157	0.713789	1	1
-	ENSG00000268156	14	77882741	77883115	+	74	0.22167	0.713789	1	1
SLC35D1	ENSG00000116704	1	67465015	67519782	-	249	0.22175	0.713789	1	1
CAPN3	ENSG00000092529	15	42640301	42704516	+	221	0.22177	0.713789	1	1
HOOK1	ENSG00000134709	1	60280458	60342050	+	170	0.22179	0.713789	1	1
FAM81B	ENSG00000153347	5	94727048	94786158	+	210	0.2218	0.713789	1	1
LRAT	ENSG00000121207	4	155548097	155674270	+	238	0.22181	0.713789	1	1
OR13C9	ENSG00000136839	9	107379529	107380485	-	143	0.22188	0.713789	1	1
PPDPF	ENSG00000125534	20	62152077	62153559	+	169	0.2219	0.713789	1	1
RPL22	ENSG00000116251	1	6241329	6269449	-	108	0.22191	0.713789	1	1
BCL2L14	ENSG00000121380	12	12202778	12364018	+	526	0.22193	0.713789	1	1
-	ENSG00000253206	8	50448945	50466973	-	87	0.22196	0.713789	1	1
G3BP1	ENSG00000145907	5	151150606	151192346	+	134	0.22202	0.713789	1	1
SBSPON	ENSG00000164764	8	73976775	74036323	-	258	0.22203	0.713789	1	1
STATH	ENSG00000126549	4	70861647	70868287	+	88	0.22215	0.713968	1	1
SSH2	ENSG00000141298	17	27952956	28257294	-	313	0.2222	0.713968	1	1
ARHGEF39	ENSG00000137135	9	35658872	35675863	-	117	0.22221	0.713968	1	1
ELOVL6	ENSG00000170522	4	110967002	111120355	-	481	0.22225	0.713968	1	1
VEZF1	ENSG00000136451	17	56048910	56065620	-	69	0.22227	0.713968	1	1
KIAA1211	ENSG00000109265	4	57036361	57194791	+	515	0.22231	0.713978	1	1
TMEM237	ENSG00000155755	2	202484907	202508293	-	95	0.22236	0.714021	1	1
-	ENSG00000237102	16	67244251	67260930	-	58	0.22256	0.71451	1	1
KLK6	ENSG00000167755	19	51461887	51472929	-	106	0.22264	0.71451	1	1
ETNPPL	ENSG00000164089	4	109663196	109684210	-	170	0.22264	0.71451	1	1
BAHD1	ENSG00000140320	15	40731920	40760441	+	88	0.22266	0.71451	1	1
TTC39A	ENSG00000085831	1	51752930	51810788	-	184	0.2228	0.714733	1	1
SLC29A1	ENSG00000112759	6	44187242	44201888	+	120	0.22281	0.714733	1	1
HN1	ENSG00000189159	17	73131343	73164376	-	102	0.22284	0.714733	1	1
VIM	ENSG00000026025	10	17270258	17279592	+	117	0.2229	0.714739	1	1
DNAJC8	ENSG00000126698	1	28525967	28559536	-	165	0.22296	0.714739	1	1
PBX1	ENSG00000185630	1	164524821	164868533	+	752	0.22303	0.714739	1	1
EDC3	ENSG00000179151	15	74922899	74988633	-	61	0.22305	0.714739	1	1
DHRS12	ENSG00000102796	13	52342129	52378293	-	123	0.22309	0.714739	1	1
KCNG4	ENSG00000168418	16	84255823	84273356	-	249	0.22309	0.714739	1	1
INF2	ENSG00000203485	14	105155943	105185942	+	204	0.2231	0.714739	1	1
MUSTN1	ENSG00000272573	3	52867130	52869235	-	82	0.22321	0.714973	1	1
-	ENSG00000268791	4	6693782	6694189	-	87	0.22329	0.715111	1	1
GPR179	ENSG00000188888	17	36481413	36499730	-	52	0.22334	0.715153	1	1
TMEM50A	ENSG00000183726	1	25664408	25688852	+	12	0.22343	0.715323	1	1
B3GNT2	ENSG00000170340	2	62423248	62451866	+	93	0.22368	0.716005	1	1
TBC1D19	ENSG00000109680	4	26578059	26756973	+	116	0.22387	0.716236	1	1
SEMA3C	ENSG00000075223	7	80371854	80551675	-	376	0.22388	0.716236	1	1
C14orf166	ENSG00000087302	14	52456193	52471420	+	119	0.2239	0.716236	1	1
HSF5	ENSG00000176160	17	56497528	56565745	-	112	0.2239	0.716236	1	1
ABHD17C	ENSG00000136379	15	80972025	81047962	+	258	0.22398	0.716339	1	1
MRFAP1	ENSG00000179010	4	6641818	6644472	+	107	0.22402	0.716339	1	1
CD274	ENSG00000120217	9	5450503	5470566	+	145	0.22405	0.716339	1	1
GDI2	ENSG00000057608	10	5807186	5884095	-	269	0.22408	0.716339	1	1
BTG4	ENSG00000137707	11	111338251	111383079	-	130	0.22413	0.716381	1	1
SIN3A	ENSG00000169375	15	75661720	75748183	-	110	0.22418	0.716422	1	1
TECR	ENSG00000099797	19	14627897	14676792	+	213	0.22432	0.716751	1	1
PTTG2	ENSG00000250254	4	37962056	37962746	+	120	0.22441	0.716803	1	1
PCYT1B	ENSG00000102230	X	24576204	24690794	-	82	0.22441	0.716803	1	1
ACTB	ENSG00000075624	7	5566782	5603415	-	219	0.2246	0.717116	1	1
ATP4B	ENSG00000186009	13	114303119	114312501	-	47	0.22467	0.717116	1	1
-	ENSG00000219492	4	9385743	9390709	-	84	0.22468	0.717116	1	1
RNF114	ENSG00000124226	20	48552948	48570429	+	76	0.2247	0.717116	1	1
CIT	ENSG00000122966	12	120123595	120315095	-	438	0.22472	0.717116	1	1
SLC25A18	ENSG00000182902	22	18043139	18073760	+	111	0.22473	0.717116	1	1
WT1	ENSG00000184937	11	32409321	32457176	-	298	0.22485	0.71724	1	1
HSPB8	ENSG00000152137	12	119616447	119658936	+	147	0.22485	0.71724	1	1
SF3B3	ENSG00000189091	16	70557691	70608820	+	86	0.22488	0.71724	1	1
NIPSNAP3A	ENSG00000136783	9	107509969	107522403	+	109	0.22493	0.717268	1	1
DSCAM	ENSG00000171587	21	41382926	42219065	-	2378	0.22497	0.717268	1	1
NAIF1	ENSG00000171169	9	130823512	130830485	-	92	0.225	0.717268	1	1
ZNF235	ENSG00000159917	19	44732882	44809199	-	201	0.22513	0.717345	1	1
TBC1D17	ENSG00000104946	19	50380682	50392005	+	75	0.22518	0.717345	1	1
HIST1H1A	ENSG00000124610	6	26017260	26018040	-	76	0.22519	0.717345	1	1
BLID	ENSG00000259571	11	121986062	121986923	-	102	0.22524	0.717345	1	1
CCDC181	ENSG00000117477	1	169364108	169429907	-	235	0.22526	0.717345	1	1
FAF1	ENSG00000185104	1	50905150	51425935	-	439	0.22527	0.717345	1	1
TH	ENSG00000180176	11	2185159	2193107	-	167	0.22532	0.717345	1	1
MASP1	ENSG00000127241	3	186935942	187009810	-	278	0.22532	0.717345	1	1
THAP1	ENSG00000131931	8	42691817	42698468	-	49	0.22536	0.717354	1	1
CXCL13	ENSG00000156234	4	78432907	78532988	+	176	0.22554	0.717774	1	1
GLYATL3	ENSG00000203972	6	49467671	49494760	+	129	0.22557	0.717774	1	1
SORBS1	ENSG00000095637	10	97071528	97321171	-	821	0.22563	0.717774	1	1
DMBT1	ENSG00000187908	10	124320181	124403252	+	368	0.22564	0.717774	1	1
RGCC	ENSG00000102760	13	42031695	42045018	+	117	0.22573	0.717777	1	1
CLDN11	ENSG00000013297	3	170136653	170578169	+	930	0.22575	0.717777	1	1
PPY	ENSG00000108849	17	42018172	42019836	-	85	0.22588	0.717777	1	1
GTF2A1L	ENSG00000242441	2	48844937	48960287	+	452	0.22588	0.717777	1	1
C15orf38-AP3S2	ENSG00000250021	15	90377540	90456114	-	197	0.22605	0.717777	1	1
ASS1	ENSG00000130707	9	133320316	133376661	+	221	0.2261	0.717777	1	1
POU2F1	ENSG00000143190	1	167190066	167396582	+	361	0.22612	0.717777	1	1
ST7	ENSG00000004866	7	116593292	116870157	+	343	0.22613	0.717777	1	1
PPP1R12A	ENSG00000058272	12	80167343	80329240	-	172	0.22616	0.717777	1	1
EVI5	ENSG00000067208	1	92974253	93257961	-	524	0.22625	0.717777	1	1
RAP1B	ENSG00000127314	12	69004619	69054372	+	93	0.22634	0.717777	1	1
PTH2R	ENSG00000144407	2	209224438	209719227	+	882	0.22634	0.717777	1	1
LDHD	ENSG00000166816	16	75145758	75150669	-	133	0.2264	0.717777	1	1
TENM4	ENSG00000149256	11	78363876	79151992	-	1840	0.22643	0.717777	1	1
CASR	ENSG00000036828	3	121902530	122005342	+	449	0.22644	0.717777	1	1
-	ENSG00000258677	8	74600926	74791089	-	306	0.22645	0.717777	1	1
KIAA0226L	ENSG00000102445	13	46916139	47012325	-	222	0.22647	0.717777	1	1
NUBP1	ENSG00000103274	16	10837643	10863208	+	188	0.22647	0.717777	1	1
ANKRD9	ENSG00000156381	14	102973179	102976136	-	104	0.22648	0.717777	1	1
PNPLA5	ENSG00000100341	22	44275558	44287893	-	178	0.22648	0.717777	1	1
TESPA1	ENSG00000135426	12	55341802	55378530	-	247	0.22649	0.717777	1	1
AIF1	ENSG00000204472	6	31582961	31584798	+	102	0.2265	0.717777	1	1
ZNF492	ENSG00000229676	19	22817126	22850472	+	279	0.22652	0.717777	1	1
GALNT14	ENSG00000158089	2	31133333	31378068	-	749	0.22653	0.717777	1	1
ATPAF2	ENSG00000171953	17	17880723	17942523	-	141	0.22661	0.717837	1	1
PDE4A	ENSG00000065989	19	10527449	10580305	+	129	0.22666	0.717837	1	1
PALM	ENSG00000099864	19	708953	748329	+	245	0.22666	0.717837	1	1
LETM1	ENSG00000168924	4	1813206	1857974	-	42	0.22673	0.717879	1	1
HTATIP2	ENSG00000109854	11	20385231	20405329	+	187	0.22684	0.717879	1	1
TREM2	ENSG00000095970	6	41126244	41130924	-	61	0.22686	0.717879	1	1
NBAS	ENSG00000151779	2	15307032	15701454	-	716	0.22689	0.717879	1	1
DUOXA1	ENSG00000140254	15	45409569	45422136	-	81	0.22699	0.717879	1	1
MED23	ENSG00000112282	6	131895106	131949369	-	79	0.22699	0.717879	1	1
KIAA1217	ENSG00000120549	10	23983675	24836772	+	1764	0.227	0.717879	1	1
VCAM1	ENSG00000162692	1	101185298	101204601	+	66	0.22711	0.717879	1	1
CASC10	ENSG00000204682	10	21781587	21786191	-	30	0.22713	0.717879	1	1
KCNQ5	ENSG00000185760	6	73331520	73908574	+	1239	0.22717	0.717879	1	1
MGEA5	ENSG00000198408	10	103544200	103578696	-	83	0.22718	0.717879	1	1
RNF41	ENSG00000181852	12	56598285	56615717	-	47	0.22727	0.717879	1	1
ATP6V1A	ENSG00000114573	3	113465866	113530903	+	100	0.22728	0.717879	1	1
GLTSCR1	ENSG00000063169	19	48111453	48206533	+	324	0.22729	0.717879	1	1
POLR3K	ENSG00000161980	16	96407	103628	-	110	0.2273	0.717879	1	1
IQCF6	ENSG00000214686	3	51812580	51813009	-	21	0.22731	0.717879	1	1
STK17A	ENSG00000164543	7	43622357	43666385	+	194	0.22733	0.717879	1	1
CENPBD1	ENSG00000177946	16	90036206	90038942	-	100	0.22734	0.717879	1	1
KALRN	ENSG00000160145	3	123798870	124445172	+	1602	0.22741	0.717907	1	1
FAM46D	ENSG00000174016	X	79591003	79700810	+	114	0.22743	0.717907	1	1
WNT11	ENSG00000085741	11	75897369	75921780	-	162	0.22746	0.717907	1	1
PRR26	ENSG00000180525	10	695888	711109	+	61	0.22761	0.718263	1	1
CDH17	ENSG00000079112	8	95139399	95229531	-	338	0.22775	0.718541	1	1
RAF1	ENSG00000132155	3	12625100	12705725	-	251	0.22782	0.718541	1	1
VPS13B	ENSG00000132549	8	100025494	100889808	+	1230	0.22787	0.718541	1	1
SUPT3H	ENSG00000196284	6	44777054	45345690	-	1200	0.22793	0.718541	1	1
SLC6A20	ENSG00000163817	3	45796942	45838027	-	140	0.22794	0.718541	1	1
DCLRE1C	ENSG00000152457	10	14939358	14996431	-	277	0.22798	0.718541	1	1
ALPL	ENSG00000162551	1	21835858	21904905	+	348	0.22799	0.718541	1	1
TGM1	ENSG00000092295	14	24718320	24733638	-	115	0.22803	0.718541	1	1
OR4C5	ENSG00000176540	11	48387037	48388017	-	46	0.22805	0.718541	1	1
BSPRY	ENSG00000119411	9	116111821	116133513	+	242	0.22812	0.718541	1	1
LINGO1	ENSG00000169783	15	77905369	78113242	-	626	0.22817	0.718541	1	1
FAM181A	ENSG00000140067	14	94385240	94395954	+	176	0.22822	0.718541	1	1
PVRL3	ENSG00000177707	3	110788918	110994410	+	367	0.22831	0.718541	1	1
TRIM52	ENSG00000183718	5	180681417	180688119	-	78	0.22837	0.718541	1	1
CIAO1	ENSG00000144021	2	96931870	96939087	+	30	0.22838	0.718541	1	1
NKX1-2	ENSG00000229544	10	126135592	126138753	-	121	0.22844	0.718541	1	1
GTPBP2	ENSG00000172432	6	43573053	43596899	-	83	0.22847	0.718541	1	1
ARHGAP17	ENSG00000140750	16	24930706	25026987	-	201	0.22853	0.718541	1	1
MFN2	ENSG00000116688	1	12040238	12073571	+	146	0.22858	0.718541	1	1
SAT1	ENSG00000130066	X	23801290	23804343	+	56	0.2286	0.718541	1	1
CRELD1	ENSG00000163703	3	9975506	9987097	+	96	0.22864	0.718541	1	1
-	ENSG00000232056	2	10987703	10995081	+	256	0.22867	0.718541	1	1
SPECC1L-ADORA2A	ENSG00000258555	22	24666866	24838324	+	213	0.22872	0.718541	1	1
CLN5	ENSG00000102805	13	77564795	77576652	+	120	0.22874	0.718541	1	1
PTGR1	ENSG00000106853	9	114312002	114362135	-	268	0.22875	0.718541	1	1
KCNC4	ENSG00000116396	1	110753965	110825722	+	233	0.22889	0.718541	1	1
LMBR1L	ENSG00000139636	12	49490919	49504683	-	47	0.22889	0.718541	1	1
RNF139	ENSG00000170881	8	125486979	125500155	+	97	0.22891	0.718541	1	1
ZNRF4	ENSG00000105428	19	5455426	5456867	+	112	0.22892	0.718541	1	1
MAD2L2	ENSG00000116670	1	11734537	11751707	-	100	0.22895	0.718541	1	1
KCNJ8	ENSG00000121361	12	21917889	21928515	-	23	0.22896	0.718541	1	1
KIAA0825	ENSG00000185261	5	93488671	93954309	-	606	0.22901	0.718541	1	1
IER2	ENSG00000160888	19	13261229	13265722	+	53	0.22902	0.718541	1	1
S100A8	ENSG00000143546	1	153362508	153363664	-	83	0.22904	0.718541	1	1
RNF7	ENSG00000114125	3	141457046	141466402	+	119	0.22905	0.718541	1	1
RPAP1	ENSG00000103932	15	41809374	41836467	-	124	0.22906	0.718541	1	1
ANLN	ENSG00000011426	7	36429415	36493400	+	216	0.22907	0.718541	1	1
SIMC1	ENSG00000170085	5	175665365	175772994	+	177	0.22921	0.718683	1	1
RBM45	ENSG00000155636	2	178977151	179003738	+	109	0.22925	0.718683	1	1
MUCL1	ENSG00000172551	12	55224303	55252177	+	267	0.22926	0.718683	1	1
HIST1H4J	ENSG00000197238	6	27791884	27792257	+	62	0.22931	0.718683	1	1
TGM6	ENSG00000166948	20	2361554	2413399	+	371	0.22937	0.718683	1	1
FUT3	ENSG00000171124	19	5842899	5851485	-	151	0.2295	0.718683	1	1
TMEM256-PLSCR3	ENSG00000187838	17	7293046	7307416	-	104	0.22952	0.718683	1	1
-	ENSG00000262481	17	7293053	7307416	-	104	0.22952	0.718683	1	1
KCNT1	ENSG00000107147	9	138594031	138684992	+	251	0.22957	0.718683	1	1
RACGAP1	ENSG00000161800	12	50370706	50426919	-	121	0.22964	0.718683	1	1
TRIM38	ENSG00000112343	6	25963030	25987384	+	138	0.22967	0.718683	1	1
SLC1A4	ENSG00000115902	2	65215611	65250999	+	174	0.22968	0.718683	1	1
TLE1	ENSG00000196781	9	84198598	84304220	-	356	0.2297	0.718683	1	1
ATP13A2	ENSG00000159363	1	17312453	17338423	-	144	0.22971	0.718683	1	1
LSM10	ENSG00000181817	1	36856839	36863493	-	178	0.22976	0.718683	1	1
NDUFS4	ENSG00000164258	5	52856463	52979168	+	403	0.22987	0.718683	1	1
BLOC1S4	ENSG00000186222	4	6717842	6719387	+	89	0.22988	0.718683	1	1
LACTB	ENSG00000103642	15	63413999	63434260	+	196	0.22993	0.718683	1	1
ATP1B2	ENSG00000129244	17	7549945	7561086	+	135	0.23002	0.718683	1	1
BDKRB1	ENSG00000100739	14	96722161	96735304	+	163	0.23004	0.718683	1	1
EXD3	ENSG00000187609	9	140201348	140317714	-	209	0.23004	0.718683	1	1
RFX8	ENSG00000196460	2	102013823	102091165	-	209	0.23006	0.718683	1	1
PTPN11	ENSG00000179295	12	112856155	112947717	+	91	0.23007	0.718683	1	1
CHMP4A	ENSG00000254505	14	24678789	24683075	-	58	0.23017	0.718683	1	1
TRIM29	ENSG00000137699	11	119981983	120056237	-	256	0.2302	0.718683	1	1
-	ENSG00000253903	8	26943694	26944766	+	180	0.23022	0.718683	1	1
SCGB2A2	ENSG00000110484	11	62037627	62040628	+	107	0.23025	0.718683	1	1
CST3	ENSG00000101439	20	23608534	23619110	-	126	0.23027	0.718683	1	1
TOX2	ENSG00000124191	20	42543504	42698256	+	437	0.23032	0.718683	1	1
CLPB	ENSG00000162129	11	72003469	72145692	-	242	0.23033	0.718683	1	1
ILVBL	ENSG00000105135	19	15225795	15236596	-	150	0.23036	0.718683	1	1
GSG2	ENSG00000177602	17	3627211	3630067	+	157	0.23039	0.718683	1	1
PRKD3	ENSG00000115825	2	37477645	37551951	-	324	0.2304	0.718683	1	1
PNPLA3	ENSG00000100344	22	44319619	44360368	+	274	0.2304	0.718683	1	1
IFNA21	ENSG00000137080	9	21165636	21166659	-	136	0.23044	0.718683	1	1
KIAA1045	ENSG00000122733	9	34957484	34982541	+	115	0.23055	0.718683	1	1
PSMD5	ENSG00000095261	9	123577774	123605262	-	77	0.2306	0.718683	1	1
USP36	ENSG00000055483	17	76783463	76837523	-	140	0.23063	0.718683	1	1
SOCS5	ENSG00000171150	2	46926091	46990268	+	356	0.23065	0.718683	1	1
GPD1L	ENSG00000152642	3	32147181	32210205	+	319	0.23065	0.718683	1	1
INSL6	ENSG00000120210	9	5131979	5185668	-	186	0.23068	0.718683	1	1
SERPINA9	ENSG00000170054	14	94929054	94946026	-	233	0.23071	0.718683	1	1
CXCR6	ENSG00000172215	3	45982425	45989845	+	120	0.23071	0.718683	1	1
GK	ENSG00000198814	X	30671476	30748725	+	96	0.23091	0.719031	1	1
-	ENSG00000268397	5	180682720	180684578	+	87	0.23092	0.719031	1	1
CCDC66	ENSG00000180376	3	56591189	56655846	+	306	0.23094	0.719031	1	1
SOX5	ENSG00000134532	12	23682440	24103966	-	927	0.23097	0.719031	1	1
SERTAD2	ENSG00000179833	2	64858755	64978139	-	258	0.23106	0.719196	1	1
OR5P3	ENSG00000182334	11	7846584	7847519	-	178	0.2312	0.719352	1	1
C15orf54	ENSG00000175746	15	39542885	39547046	+	103	0.2312	0.719352	1	1
PPP2R2D	ENSG00000175470	10	133747955	133773331	+	4	0.23129	0.719352	1	1
SH2D7	ENSG00000183476	15	78370150	78397251	+	173	0.23129	0.719352	1	1
SLC10A7	ENSG00000120519	4	147175127	147443123	-	522	0.23134	0.719352	1	1
ZNF224	ENSG00000267680	19	44598492	44612479	+	105	0.23135	0.719352	1	1
CDC37L1	ENSG00000106993	9	4679559	4708398	+	213	0.23137	0.719352	1	1
PLEKHM1	ENSG00000225190	17	43513266	43568115	-	34	0.2316	0.719751	1	1
FGFR4	ENSG00000160867	5	176513887	176525145	+	101	0.2316	0.719751	1	1
HSDL1	ENSG00000103160	16	84155886	84178797	-	182	0.23161	0.719751	1	1
DDX1	ENSG00000079785	2	15731302	15771235	+	177	0.23172	0.719925	1	1
S100A12	ENSG00000163221	1	153346184	153348125	-	82	0.23174	0.719925	1	1
CCDC97	ENSG00000142039	19	41816094	41830788	+	74	0.2319	0.720284	1	1
SAG	ENSG00000130561	2	234216462	234255701	+	197	0.23193	0.720284	1	1
TMEM38B	ENSG00000095209	9	108456825	108538893	+	271	0.23201	0.720417	1	1
CCL5	ENSG00000161570	17	34198495	34207797	-	127	0.23214	0.720659	1	1
TRIM77	ENSG00000214414	11	89443467	89451040	+	90	0.23225	0.720659	1	1
-	ENSG00000229974	7	134832797	134832916	-	116	0.23226	0.720659	1	1
NME7	ENSG00000143156	1	169101769	169337205	-	706	0.23235	0.720659	1	1
NKX2-5	ENSG00000183072	5	172659112	172662360	-	56	0.23236	0.720659	1	1
NLGN3	ENSG00000196338	X	70364681	70391051	+	69	0.23237	0.720659	1	1
BDKRB2	ENSG00000168398	14	96671016	96710666	+	259	0.23243	0.720659	1	1
NECAP2	ENSG00000157191	1	16767167	16786573	+	134	0.23245	0.720659	1	1
MBD4	ENSG00000129071	3	129149787	129158878	-	87	0.23246	0.720659	1	1
PLG	ENSG00000122194	6	161123270	161174347	+	172	0.23246	0.720659	1	1
SERPINB1	ENSG00000021355	6	2832566	2842240	-	191	0.23252	0.72073	1	1
C1orf63	ENSG00000117616	1	25568728	25664704	-	34	0.23257	0.72077	1	1
ZNF561	ENSG00000171469	19	9715356	9732075	-	101	0.23265	0.720796	1	1
UBN1	ENSG00000118900	16	4896666	4932361	+	204	0.23267	0.720796	1	1
VWA8	ENSG00000102763	13	42140973	42535256	-	734	0.23269	0.720796	1	1
GABRD	ENSG00000187730	1	1950780	1962192	+	108	0.23284	0.721087	1	1
ADRB2	ENSG00000169252	5	148206156	148208196	+	89	0.23289	0.721087	1	1
G0S2	ENSG00000123689	1	209848765	209849733	+	83	0.23296	0.721087	1	1
KMT2C	ENSG00000055609	7	151832010	152133090	-	242	0.23296	0.721087	1	1
HIVEP1	ENSG00000095951	6	12008995	12165232	+	456	0.23297	0.721087	1	1
URAD	ENSG00000183463	13	28551851	28562791	-	124	0.23307	0.721144	1	1
P2RX1	ENSG00000108405	17	3799886	3819794	-	135	0.23307	0.721144	1	1
PHLDA3	ENSG00000174307	1	201434620	201438365	-	114	0.2331	0.721144	1	1
EEF1A2	ENSG00000101210	20	62119366	62130505	-	190	0.23314	0.721152	1	1
CYP4A11	ENSG00000187048	1	47394849	47407156	-	96	0.23329	0.721395	1	1
RHBDL3	ENSG00000141314	17	30593195	30651680	+	203	0.23331	0.721395	1	1
ABI3	ENSG00000108798	17	47287589	47300587	+	132	0.23333	0.721395	1	1
PJA2	ENSG00000198961	5	108670410	108745695	-	311	0.23344	0.721407	1	1
CACNA2D2	ENSG00000007402	3	50400233	50541675	-	171	0.23349	0.721407	1	1
ZNF44	ENSG00000197857	19	12335501	12405702	-	203	0.2335	0.721407	1	1
WDR41	ENSG00000164253	5	76721795	76916436	-	601	0.2335	0.721407	1	1
HBS1L	ENSG00000112339	6	135281516	135424194	-	313	0.23352	0.721407	1	1
NUP210L	ENSG00000143552	1	153965161	154127592	-	198	0.23357	0.721424	1	1
GALK2	ENSG00000156958	15	49447853	49660066	+	361	0.2336	0.721424	1	1
EVA1C	ENSG00000166979	21	33784314	33887707	+	325	0.23366	0.721494	1	1
MEOX1	ENSG00000005102	17	41717756	41739322	-	137	0.23382	0.721789	1	1
VHL	ENSG00000134086	3	10182692	10193904	+	166	0.23383	0.721789	1	1
LEMD3	ENSG00000174106	12	65563351	65642107	+	117	0.23395	0.721929	1	1
OR7G1	ENSG00000161807	19	9225274	9226439	-	161	0.23395	0.721929	1	1
RNGTT	ENSG00000111880	6	89319985	89673348	-	646	0.23428	0.722499	1	1
ZNF184	ENSG00000096654	6	27418522	27440897	-	148	0.23432	0.722499	1	1
GCHFR	ENSG00000137880	15	41056218	41059906	+	50	0.23438	0.722499	1	1
ADAM33	ENSG00000149451	20	3648612	3662893	-	188	0.23438	0.722499	1	1
SSRP1	ENSG00000149136	11	57093459	57103351	-	111	0.23444	0.722499	1	1
IL1A	ENSG00000115008	2	113531492	113542167	-	109	0.23444	0.722499	1	1
KCNMB4	ENSG00000135643	12	70760056	70828072	+	298	0.23446	0.722499	1	1
LRRC14B	ENSG00000185028	5	191626	195468	+	148	0.23446	0.722499	1	1
SLC35B1	ENSG00000121073	17	47778305	47786376	-	45	0.23447	0.722499	1	1
NUCB2	ENSG00000070081	11	17229700	17371521	+	300	0.23463	0.722694	1	1
CCDC103	ENSG00000167131	17	42976510	42982758	+	132	0.23465	0.722694	1	1
RASGEF1C	ENSG00000146090	5	179527795	179636153	-	464	0.23469	0.722694	1	1
CLCN1	ENSG00000188037	7	143013219	143049176	+	108	0.23469	0.722694	1	1
SBK2	ENSG00000187550	19	56041100	56048456	-	141	0.23472	0.722694	1	1
DHH	ENSG00000139549	12	49483204	49488602	-	44	0.23477	0.722734	1	1
USP6NL	ENSG00000148429	10	11495945	11653753	-	427	0.23499	0.723126	1	1
HIST1H2BB	ENSG00000196226	6	26043455	26043885	-	75	0.23501	0.723126	1	1
CELF4	ENSG00000101489	18	34823010	35146000	-	721	0.23502	0.723126	1	1
HBE1	ENSG00000213931	11	5289582	5526847	-	1170	0.23506	0.723126	1	1
POMGNT1	ENSG00000085998	1	46654354	46685977	-	61	0.23511	0.723126	1	1
PCYT1A	ENSG00000161217	3	195941093	196014828	-	258	0.23513	0.723126	1	1
PRRC2A	ENSG00000204469	6	31588497	31605548	+	131	0.23518	0.723126	1	1
C1orf210	ENSG00000253313	1	43747554	43751288	-	66	0.2352	0.723126	1	1
OCSTAMP	ENSG00000149635	20	45169585	45179213	-	123	0.23527	0.723126	1	1
PLCXD3	ENSG00000182836	5	41307056	41510730	-	481	0.23535	0.723126	1	1
FANCD2OS	ENSG00000163705	3	10123001	10149915	-	189	0.2354	0.723126	1	1
TMEM248	ENSG00000106609	7	66386212	66423538	+	115	0.2354	0.723126	1	1
SYF2	ENSG00000117614	1	25549170	25558993	-	29	0.23541	0.723126	1	1
LMX1B	ENSG00000136944	9	129376722	129463311	+	299	0.23542	0.723126	1	1
HOXC9	ENSG00000180806	12	54388679	54397121	+	65	0.23549	0.723227	1	1
BAG5	ENSG00000166170	14	104022881	104029168	-	69	0.23553	0.723235	1	1
RFC4	ENSG00000163918	3	186507669	186524847	-	68	0.23559	0.723305	1	1
ZNF182	ENSG00000147118	X	47834250	47863377	-	41	0.23571	0.723558	1	1
TXNDC15	ENSG00000113621	5	134209493	134237215	+	52	0.23577	0.723628	1	1
VHLL	ENSG00000189030	1	156268415	156269428	-	65	0.23593	0.723689	1	1
TBC1D31	ENSG00000156787	8	124054208	124164393	+	322	0.23593	0.723689	1	1
C10orf120	ENSG00000183559	10	124457225	124459338	-	85	0.23594	0.723689	1	1
MSRB1	ENSG00000198736	16	1988211	1993327	-	171	0.23595	0.723689	1	1
FCRL4	ENSG00000163518	1	157543539	157567870	-	183	0.23608	0.723689	1	1
CDK11B	ENSG00000248333	1	1570603	1590473	-	8	0.2361	0.723689	1	1
UCP2	ENSG00000175567	11	73685712	73694352	-	81	0.2361	0.723689	1	1
DEFB119	ENSG00000180483	20	29964967	29978406	-	133	0.23616	0.723689	1	1
CYHR1	ENSG00000187954	8	145674965	145691060	-	63	0.23616	0.723689	1	1
CRIPAK	ENSG00000179979	4	1385340	1389780	+	110	0.23626	0.723689	1	1
PEPD	ENSG00000124299	19	33877856	34012700	-	570	0.23631	0.723689	1	1
YWHAE	ENSG00000108953	17	1247566	1303672	-	264	0.23633	0.723689	1	1
TEX13B	ENSG00000170925	X	107224094	107225600	-	43	0.23634	0.723689	1	1
PRNT	ENSG00000180259	20	4711928	4721314	-	289	0.23635	0.723689	1	1
CDH6	ENSG00000113361	5	31193857	31329253	+	270	0.23635	0.723689	1	1
ST3GAL5	ENSG00000115525	2	86066267	86116137	-	271	0.23642	0.723789	1	1
MORC1	ENSG00000114487	3	108677086	108836989	-	441	0.23647	0.723828	1	1
C1orf116	ENSG00000182795	1	207191866	207206101	-	66	0.23653	0.723874	1	1
SLC10A2	ENSG00000125255	13	103696350	103719196	-	238	0.23656	0.723874	1	1
CLDN18	ENSG00000066405	3	137717577	137752494	+	121	0.23675	0.724174	1	1
RIPK1	ENSG00000137275	6	3064225	3115421	+	174	0.23675	0.724174	1	1
CTAG1A	ENSG00000183678	X	153813407	153815075	+	4	0.23677	0.724174	1	1
CORO6	ENSG00000167549	17	27941774	27949925	-	47	0.23694	0.724579	1	1
NDUFA11	ENSG00000174886	19	5891287	5904017	-	121	0.23699	0.724618	1	1
CXCL17	ENSG00000189377	19	42932440	42947200	-	32	0.23712	0.724682	1	1
CCNG2	ENSG00000138764	4	78078304	78354542	+	1232	0.23713	0.724682	1	1
MAPKAPK3	ENSG00000114738	3	50648951	50686720	+	68	0.23717	0.724682	1	1
TEAD3	ENSG00000007866	6	35441374	35464853	-	130	0.2372	0.724682	1	1
TSNAX	ENSG00000116918	1	231664399	231702270	+	77	0.23727	0.724682	1	1
MRPL10	ENSG00000159111	17	45900638	45908900	-	135	0.23728	0.724682	1	1
MTMR6	ENSG00000139505	13	25802307	25862147	-	114	0.2373	0.724682	1	1
PUS7L	ENSG00000129317	12	44122410	44152620	-	161	0.23731	0.724682	1	1
KCNF1	ENSG00000162975	2	11052063	11054350	+	167	0.23738	0.724698	1	1
PPIL3	ENSG00000240344	2	201735630	201754026	-	62	0.23739	0.724698	1	1
SNX19	ENSG00000120451	11	130745331	130786404	-	271	0.23751	0.72495	1	1
SZRD1	ENSG00000055070	1	16679070	16724640	+	164	0.23759	0.72508	1	1
CCT4	ENSG00000115484	2	62095224	62115939	-	142	0.2377	0.725301	1	1
HHLA2	ENSG00000114455	3	108015376	108097132	+	352	0.23781	0.725333	1	1
PSMD3	ENSG00000108344	17	38137050	38154213	+	173	0.23784	0.725333	1	1
ZFR2	ENSG00000105278	19	3804022	3869030	-	206	0.23784	0.725333	1	1
GPR75	ENSG00000119737	2	54080050	54087126	-	104	0.23786	0.725333	1	1
LENG1	ENSG00000105617	19	54658899	54663620	-	20	0.23791	0.72535	1	1
MSH2	ENSG00000095002	2	47630108	47789450	+	405	0.23802	0.72535	1	1
GRIN1	ENSG00000176884	9	140032842	140063207	+	109	0.23807	0.72535	1	1
OR2AT4	ENSG00000171561	11	74799758	74800799	-	96	0.23811	0.72535	1	1
DHX37	ENSG00000150990	12	125431371	125473668	-	372	0.23816	0.72535	1	1
MINK1	ENSG00000141503	17	4736683	4801356	+	213	0.23816	0.72535	1	1
USP24	ENSG00000162402	1	55532032	55680786	-	341	0.23817	0.72535	1	1
-	ENSG00000269533	19	57901252	57931362	+	109	0.23819	0.72535	1	1
COPS2	ENSG00000166200	15	49398268	49447858	-	127	0.23823	0.72535	1	1
OR4C15	ENSG00000181939	11	55321783	55322895	+	228	0.23824	0.72535	1	1
MANEA	ENSG00000172469	6	96025419	96057333	+	217	0.2383	0.725419	1	1
FGF18	ENSG00000156427	5	170846660	170884627	+	181	0.23839	0.725443	1	1
FCRL1	ENSG00000163534	1	157764193	157789895	-	96	0.2385	0.725443	1	1
DCPS	ENSG00000110063	11	126173647	126215644	+	182	0.2385	0.725443	1	1
C3orf38	ENSG00000179021	3	88198893	88217879	+	99	0.2385	0.725443	1	1
RYK	ENSG00000163785	3	133784147	133969689	-	414	0.23851	0.725443	1	1
ENTPD1	ENSG00000138185	10	97471536	97637023	+	487	0.23855	0.725443	1	1
ZNF320	ENSG00000182986	19	53367043	53400946	-	216	0.23857	0.725443	1	1
DNAAF1	ENSG00000154099	16	84178865	84212373	+	227	0.23864	0.725459	1	1
-	ENSG00000205147	19	4041127	4043154	-	87	0.23865	0.725459	1	1
ZBTB26	ENSG00000171448	9	125677845	125693779	-	65	0.23883	0.725544	1	1
RAB10	ENSG00000084733	2	26256976	26360323	+	223	0.23887	0.725544	1	1
PLXNA1	ENSG00000114554	3	126707437	126756235	+	222	0.23895	0.725544	1	1
SERPINA6	ENSG00000170099	14	94770585	94789731	-	171	0.23897	0.725544	1	1
METTL15	ENSG00000169519	11	28129795	28355054	+	268	0.23903	0.725544	1	1
FBRSL1	ENSG00000112787	12	133066137	133161774	+	383	0.23905	0.725544	1	1
SOCS2	ENSG00000120833	12	93963590	93977263	+	140	0.23915	0.725544	1	1
MARS2	ENSG00000247626	2	198570087	198573113	+	35	0.23915	0.725544	1	1
RER1	ENSG00000157916	1	2323267	2336883	+	133	0.23924	0.725544	1	1
SYT7	ENSG00000011347	11	61282785	61348620	-	128	0.23927	0.725544	1	1
ANKFN1	ENSG00000153930	17	54188319	54589020	+	724	0.2393	0.725544	1	1
PNRC2	ENSG00000189266	1	24285599	24289952	+	3	0.23931	0.725544	1	1
PROCA1	ENSG00000167525	17	27030215	27038872	-	39	0.23942	0.725544	1	1
TMEM70	ENSG00000175606	8	74884672	74895018	+	116	0.23942	0.725544	1	1
ZC3HAV1L	ENSG00000146858	7	138710452	138720775	-	126	0.23944	0.725544	1	1
NEK8	ENSG00000160602	17	27052915	27070473	+	50	0.23949	0.725544	1	1
MAPKAP1	ENSG00000119487	9	128199672	128469513	-	389	0.23949	0.725544	1	1
INS	ENSG00000254647	11	2181009	2182571	-	143	0.23955	0.725544	1	1
LCE5A	ENSG00000186207	1	152483320	152484653	+	78	0.2396	0.725544	1	1
FOXE1	ENSG00000178919	9	100615536	100618986	+	114	0.2397	0.725544	1	1
-	ENSG00000258744	14	24970800	24977894	+	236	0.23972	0.725544	1	1
CYP39A1	ENSG00000146233	6	46517541	46620523	-	270	0.23977	0.725544	1	1
ZSCAN5C	ENSG00000204532	19	56713670	56720821	+	159	0.23983	0.725544	1	1
CNIH1	ENSG00000100528	14	54893654	54908149	-	103	0.23984	0.725544	1	1
DCUN1D4	ENSG00000109184	4	52709166	52783003	+	101	0.23984	0.725544	1	1
KXD1	ENSG00000105700	19	18668572	18680197	+	69	0.23985	0.725544	1	1
RSBN1L	ENSG00000187257	7	77325760	77412339	+	286	0.23986	0.725544	1	1
ZNF629	ENSG00000102870	16	30789778	30798523	-	34	0.23991	0.725544	1	1
APOA1	ENSG00000118137	11	116706467	116708666	-	137	0.24	0.725544	1	1
GGCT	ENSG00000006625	7	30536237	30591095	-	194	0.24	0.725544	1	1
NPIPB8	ENSG00000255524	16	28648975	28670003	+	21	0.24002	0.725544	1	1
WDPCP	ENSG00000143951	2	63348518	64054977	-	1139	0.24002	0.725544	1	1
PQLC1	ENSG00000122490	18	77662420	77711664	-	156	0.24003	0.725544	1	1
TREM1	ENSG00000124731	6	41235664	41254457	-	152	0.24004	0.725544	1	1
GFRA4	ENSG00000125861	20	3639939	3644046	-	155	0.24007	0.725544	1	1
OR52B4	ENSG00000221996	11	4388493	4389616	-	115	0.2401	0.725544	1	1
C9orf156	ENSG00000136932	9	100666771	100684852	-	110	0.24014	0.725544	1	1
WFDC3	ENSG00000124116	20	44376583	44420571	-	222	0.24018	0.725544	1	1
LIG1	ENSG00000105486	19	48618702	48673860	-	250	0.2402	0.725544	1	1
LDHB	ENSG00000111716	12	21788276	21910791	-	109	0.24024	0.725544	1	1
ALG14	ENSG00000172339	1	95439963	95538501	-	299	0.24029	0.725544	1	1
LRIT1	ENSG00000148602	10	85991349	86001217	-	149	0.24035	0.725544	1	1
VEZT	ENSG00000028203	12	95611522	95696566	+	284	0.24035	0.725544	1	1
MUC2	ENSG00000198788	11	1074875	1104419	+	193	0.24049	0.725544	1	1
ABCC8	ENSG00000006071	11	17414432	17498449	-	381	0.24051	0.725544	1	1
UBE2R2	ENSG00000107341	9	33817565	33920402	+	282	0.24051	0.725544	1	1
MIEF2	ENSG00000177427	17	18163848	18169866	+	86	0.24054	0.725544	1	1
UBE2NL	ENSG00000102069	X	142967173	142968355	+	51	0.24059	0.725544	1	1
-	ENSG00000266086	17	56066399	56082614	-	70	0.24061	0.725544	1	1
FUT8	ENSG00000033170	14	65877310	66210839	+	636	0.24062	0.725544	1	1
FCHSD2	ENSG00000137478	11	72547790	72853306	-	207	0.24063	0.725544	1	1
EFCAB12	ENSG00000172771	3	129120164	129147494	-	115	0.24066	0.725544	1	1
ARMC1	ENSG00000104442	8	66514694	66546442	-	201	0.24068	0.725544	1	1
-	ENSG00000269185	7	108540389	108540655	-	199	0.2407	0.725544	1	1
SRRM5	ENSG00000226763	19	44100769	44118649	+	96	0.24077	0.725613	1	1
FAM187A	ENSG00000214447	17	42977135	42982758	+	130	0.24087	0.725613	1	1
AANAT	ENSG00000129673	17	74449433	74466199	+	129	0.24089	0.725613	1	1
CAMKK2	ENSG00000110931	12	121675497	121736111	-	208	0.24091	0.725613	1	1
-	ENSG00000254673	8	42873567	42932477	+	133	0.24091	0.725613	1	1
KRTAP9-4	ENSG00000241595	17	39405939	39406904	+	77	0.24106	0.725757	1	1
RAD54L	ENSG00000085999	1	46713360	46744145	+	55	0.24111	0.725757	1	1
GSTM2	ENSG00000213366	1	110210644	110252171	+	102	0.24112	0.725757	1	1
NDUFB3	ENSG00000119013	2	201936156	201950473	+	84	0.24117	0.725757	1	1
PTCHD1	ENSG00000165186	X	23352133	23422489	+	124	0.24121	0.725757	1	1
MYF5	ENSG00000111049	12	81110691	81113452	+	83	0.24122	0.725757	1	1
C15orf62	ENSG00000188277	15	41062159	41064643	+	48	0.24122	0.725757	1	1
RPP25L	ENSG00000164967	9	34610483	34612101	-	67	0.24136	0.726066	1	1
HESX1	ENSG00000163666	3	57231944	57260549	-	72	0.24152	0.726434	1	1
AMELX	ENSG00000125363	X	11311533	11318881	+	33	0.24161	0.726555	1	1
IGSF10	ENSG00000152580	3	151143172	151176497	-	167	0.24168	0.726555	1	1
SEPW1	ENSG00000178980	19	48281829	48287943	+	147	0.24169	0.726555	1	1
A4GNT	ENSG00000118017	3	137842560	137851229	-	81	0.24171	0.726555	1	1
NEUROD4	ENSG00000123307	12	55413729	55423798	+	86	0.24178	0.726652	1	1
OR6C70	ENSG00000184954	12	55862984	55863922	-	122	0.24183	0.72669	1	1
-	ENSG00000269804	1	28527070	28527419	+	58	0.24197	0.726998	1	1
RGMB	ENSG00000174136	5	98104354	98134347	+	114	0.24212	0.727005	1	1
ISYNA1	ENSG00000105655	19	18545198	18549111	-	66	0.24214	0.727005	1	1
RAB40B	ENSG00000141542	17	80612849	80656604	-	245	0.24215	0.727005	1	1
HTN1	ENSG00000126550	4	70916119	70924562	+	115	0.24216	0.727005	1	1
CAPZA3	ENSG00000177938	12	18891045	18892121	+	110	0.24221	0.727005	1	1
APPL1	ENSG00000157500	3	57261765	57307496	+	90	0.24221	0.727005	1	1
SMARCC2	ENSG00000139613	12	56556767	56583351	-	40	0.24227	0.727005	1	1
TUBD1	ENSG00000108423	17	57936851	57970304	-	110	0.24231	0.727005	1	1
GALP	ENSG00000197487	19	56687389	56697144	+	167	0.24231	0.727005	1	1
FAM78B	ENSG00000188859	1	166026674	166136206	-	264	0.24235	0.727012	1	1
FBXO45	ENSG00000174013	3	196295482	196315930	+	139	0.2424	0.72705	1	1
MAP3K7	ENSG00000135341	6	91223292	91296764	-	225	0.24247	0.727095	1	1
DUOX1	ENSG00000137857	15	45422131	45457774	+	109	0.24249	0.727095	1	1
CPSF3	ENSG00000119203	2	9563697	9613230	+	145	0.24261	0.727342	1	1
THEMIS2	ENSG00000130775	1	28199055	28213196	+	64	0.24276	0.727679	1	1
RHOBTB2	ENSG00000008853	8	22844930	22877712	+	153	0.24286	0.727866	1	1
C1orf216	ENSG00000142686	1	36179476	36185073	-	49	0.24293	0.727896	1	1
RASSF9	ENSG00000198774	12	86198331	86230348	-	245	0.24297	0.727896	1	1
POP1	ENSG00000104356	8	99129525	99172062	+	263	0.24301	0.727896	1	1
WDR37	ENSG00000047056	10	1095478	1178237	+	286	0.24302	0.727896	1	1
ZSWIM7	ENSG00000214941	17	15879874	15903031	-	129	0.24308	0.727963	1	1
TMEM202	ENSG00000187806	15	72690614	72700370	+	50	0.2434	0.728688	1	1
BCL2L10	ENSG00000137875	15	52401460	52404972	-	91	0.24341	0.728688	1	1
LAYN	ENSG00000204381	11	111411005	111432264	+	74	0.24348	0.728688	1	1
OSM	ENSG00000099985	22	30658818	30662829	-	70	0.24349	0.728688	1	1
FNTA	ENSG00000168522	8	42889337	42940931	+	115	0.24351	0.728688	1	1
CDR1	ENSG00000184258	X	139865425	139866723	-	44	0.24358	0.728784	1	1
NDUFB10	ENSG00000140990	16	2009509	2011976	+	151	0.24369	0.72888	1	1
HOXC5	ENSG00000172789	12	54426637	54429142	+	38	0.24378	0.72888	1	1
LRRC49	ENSG00000137821	15	71145578	71342414	+	244	0.24379	0.72888	1	1
LCN12	ENSG00000184925	9	139844003	139849949	+	131	0.24387	0.72888	1	1
GNB2L1	ENSG00000204628	5	180663909	180675096	-	103	0.24392	0.72888	1	1
NOL12	ENSG00000100101	22	38077680	38170137	+	280	0.24407	0.72888	1	1
LINC00908	ENSG00000263812	18	74240612	74322925	+	355	0.24409	0.72888	1	1
MOGAT2	ENSG00000166391	11	75428864	75444003	+	132	0.2441	0.72888	1	1
RSPH9	ENSG00000172426	6	43612783	43640336	+	106	0.2441	0.72888	1	1
SARDH	ENSG00000123453	9	136528682	136605077	-	334	0.24414	0.72888	1	1
C8G	ENSG00000176919	9	139839698	139841426	+	119	0.24415	0.72888	1	1
EID3	ENSG00000255150	12	104697517	104698980	+	107	0.24416	0.72888	1	1
LRSAM1	ENSG00000148356	9	130213765	130265780	+	160	0.24417	0.72888	1	1
ATAD3C	ENSG00000215915	1	1385069	1405538	+	65	0.24419	0.72888	1	1
CLDN5	ENSG00000184113	22	19510547	19515068	-	125	0.24424	0.72888	1	1
TAF1B	ENSG00000115750	2	9983483	10074545	+	460	0.24426	0.72888	1	1
-	ENSG00000265303	17	57274927	57292587	+	76	0.24438	0.72888	1	1
WNT7B	ENSG00000188064	22	46316242	46373009	-	231	0.2444	0.72888	1	1
SLC27A3	ENSG00000143554	1	153746830	153752633	+	58	0.24442	0.72888	1	1
CKAP2L	ENSG00000169607	2	113493930	113522254	-	130	0.24447	0.72888	1	1
TSACC	ENSG00000163467	1	156307105	156316786	+	76	0.24448	0.72888	1	1
C6orf58	ENSG00000184530	6	127840600	127912962	+	322	0.24454	0.72888	1	1
MRPS27	ENSG00000113048	5	71515236	71616473	-	147	0.24455	0.72888	1	1
SIGLEC15	ENSG00000197046	18	43405477	43424045	+	89	0.24456	0.72888	1	1
SLCO4A1	ENSG00000101187	20	61273797	61317137	+	157	0.24457	0.72888	1	1
FKBP11	ENSG00000134285	12	49315301	49320257	-	117	0.24459	0.72888	1	1
SLITRK2	ENSG00000185985	X	144899350	144907360	+	53	0.24468	0.72895	1	1
CELA2B	ENSG00000215704	1	15792404	15817895	+	159	0.24472	0.72895	1	1
PRKCG	ENSG00000126583	19	54382444	54410906	+	67	0.24473	0.72895	1	1
ITGB1BP1	ENSG00000119185	2	9543604	9563676	-	104	0.24488	0.72895	1	1
-	ENSG00000187905	22	21400249	21418457	+	152	0.24494	0.72895	1	1
KCNQ2	ENSG00000075043	20	62037542	62103993	-	390	0.24495	0.72895	1	1
SIPA1L3	ENSG00000105738	19	38397868	38699012	+	701	0.24497	0.72895	1	1
CCNK	ENSG00000090061	14	99947506	100001381	+	111	0.24498	0.72895	1	1
NIF3L1	ENSG00000196290	2	201754050	201768655	+	63	0.24508	0.72895	1	1
FBXL3	ENSG00000005812	13	77566740	77601330	-	144	0.24509	0.72895	1	1
DHCR24	ENSG00000116133	1	55315306	55352891	-	224	0.24511	0.72895	1	1
C2CD4D	ENSG00000225556	1	151810295	151813033	-	99	0.24512	0.72895	1	1
FUBP1	ENSG00000162613	1	78409740	78444794	-	129	0.24514	0.72895	1	1
NPC1L1	ENSG00000015520	7	44552134	44580914	-	107	0.24514	0.72895	1	1
KLHDC9	ENSG00000162755	1	161068151	161070136	+	69	0.24519	0.728987	1	1
TUBA8	ENSG00000183785	22	18593097	18629321	+	148	0.24535	0.729351	1	1
FBLN5	ENSG00000140092	14	92335756	92414331	-	270	0.2454	0.729379	1	1
SLC2A7	ENSG00000197241	1	9063359	9086404	-	164	0.24547	0.729379	1	1
ZNF423	ENSG00000102935	16	49521435	49891830	-	983	0.24551	0.729379	1	1
PDXP	ENSG00000241360	22	38054734	38062941	+	120	0.24551	0.729379	1	1
ZNF222	ENSG00000159885	19	44529494	44537265	+	91	0.2456	0.729512	1	1
ETV2	ENSG00000105672	19	36132647	36135773	+	66	0.24563	0.729512	1	1
RP1	ENSG00000104237	8	55528627	55543394	+	85	0.2458	0.729695	1	1
BARHL2	ENSG00000143032	1	91177096	91182794	-	63	0.24585	0.729695	1	1
BRAP	ENSG00000089234	12	112079950	112123790	-	53	0.24585	0.729695	1	1
-	ENSG00000261567	16	85391069	85393055	+	137	0.24585	0.729695	1	1
PPBP	ENSG00000163736	4	74852755	74853914	-	65	0.24588	0.729695	1	1
GJB4	ENSG00000189433	1	35225342	35229325	+	129	0.24597	0.729716	1	1
ADCY8	ENSG00000155897	8	131792547	132054672	-	848	0.24597	0.729716	1	1
CCM2	ENSG00000136280	7	45039074	45116068	+	291	0.246	0.729716	1	1
LNX1	ENSG00000072201	4	54325468	54567572	-	747	0.24609	0.729735	1	1
CD34	ENSG00000174059	1	208057594	208084747	-	222	0.24613	0.729735	1	1
PSMD4	ENSG00000159352	1	151227179	151239955	+	56	0.24618	0.729735	1	1
AAR2	ENSG00000131043	20	34824381	34858840	+	55	0.24619	0.729735	1	1
MIIP	ENSG00000116691	1	12079523	12092102	+	91	0.24623	0.729735	1	1
ZMIZ1	ENSG00000108175	10	80828792	81076276	+	684	0.24625	0.729735	1	1
MGAT4B	ENSG00000161013	5	179224597	179233952	-	95	0.24627	0.729735	1	1
POLE	ENSG00000177084	12	133200348	133263951	-	248	0.24639	0.729979	1	1
RFPL4B	ENSG00000251258	6	112668532	112672498	+	94	0.2465	0.73017	1	1
CD7	ENSG00000173762	17	80272744	80275478	-	130	0.24653	0.73017	1	1
PDPK1	ENSG00000140992	16	2587965	2653189	+	14	0.24662	0.730227	1	1
C21orf54	ENSG00000229086	21	34537776	34542541	-	139	0.24666	0.730227	1	1
L1TD1	ENSG00000240563	1	62660503	62678000	+	264	0.2467	0.730227	1	1
STK17B	ENSG00000081320	2	196998290	197041227	-	217	0.2467	0.730227	1	1
-	ENSG00000167046	20	61272071	61274656	-	77	0.24674	0.730234	1	1
PTTG1IP	ENSG00000183255	21	46269500	46293752	-	219	0.24678	0.730241	1	1
DND1	ENSG00000256453	5	140050379	140053171	-	53	0.24683	0.730278	1	1
FKBP8	ENSG00000105701	19	18642561	18654887	-	69	0.24694	0.730371	1	1
ARMCX5	ENSG00000125962	X	101854096	101859087	+	23	0.24696	0.730371	1	1
KIF20B	ENSG00000138182	10	91461367	91534700	+	310	0.247	0.730371	1	1
SCGB1D1	ENSG00000168515	11	61957688	61961011	+	117	0.24704	0.730371	1	1
SRRM2	ENSG00000167978	16	2802330	2822539	+	55	0.24705	0.730371	1	1
ZC3H12D	ENSG00000178199	6	149768794	149806197	-	192	0.24714	0.730503	1	1
FAM189A2	ENSG00000135063	9	71939488	72007371	+	265	0.24717	0.730503	1	1
TMEM51	ENSG00000171729	1	15479028	15546976	+	472	0.24729	0.730544	1	1
RPL18	ENSG00000063177	19	49118585	49122793	-	56	0.24729	0.730544	1	1
PTCD2	ENSG00000049883	5	71616194	71656052	+	75	0.24731	0.730544	1	1
NT5C	ENSG00000125458	17	73126320	73127890	-	60	0.24737	0.730544	1	1
CHIT1	ENSG00000133063	1	203181955	203242769	-	258	0.2474	0.730544	1	1
CRTAC1	ENSG00000095713	10	99624757	99790585	-	296	0.24741	0.730544	1	1
MALL	ENSG00000144063	2	110841447	110874143	-	59	0.24745	0.730551	1	1
CCDC73	ENSG00000186714	11	32623792	32816204	-	534	0.24759	0.730655	1	1
MPP1	ENSG00000130830	X	154006959	154049282	-	30	0.2476	0.730655	1	1
SLC16A12	ENSG00000152779	10	91190051	91316398	-	369	0.24767	0.730655	1	1
CCDC113	ENSG00000103021	16	58265061	58317740	+	322	0.24767	0.730655	1	1
MTMR7	ENSG00000003987	8	17155539	17271037	-	582	0.24773	0.730655	1	1
ZNF195	ENSG00000005801	11	3360491	3400448	-	211	0.24778	0.730655	1	1
BTF3	ENSG00000145741	5	72794233	72801460	+	112	0.24778	0.730655	1	1
FGD6	ENSG00000180263	12	95470525	95611258	-	380	0.24783	0.730655	1	1
ZNF619	ENSG00000177873	3	40518604	40531727	+	87	0.24787	0.730655	1	1
C20orf187	ENSG00000125899	20	11008408	11010014	+	118	0.24789	0.730655	1	1
NGLY1	ENSG00000151092	3	25760435	25831530	-	104	0.2479	0.730655	1	1
CCDC34	ENSG00000109881	11	27352374	27385415	-	161	0.24797	0.73075	1	1
GGNBP2	ENSG00000005955	17	34900737	34946278	+	115	0.24819	0.731287	1	1
RPL41	ENSG00000229117	12	56510370	56511727	+	37	0.24824	0.731323	1	1
DYRK1A	ENSG00000157540	21	38738092	38889753	+	409	0.24831	0.731418	1	1
GUCA2B	ENSG00000044012	1	42619092	42621495	+	83	0.24836	0.731426	1	1
SERINC5	ENSG00000164300	5	79407050	79551898	-	538	0.24843	0.731426	1	1
SPATA9	ENSG00000145757	5	94987885	95034415	-	184	0.24845	0.731426	1	1
GOT1	ENSG00000120053	10	101156627	101190381	-	115	0.24855	0.731426	1	1
PRTFDC1	ENSG00000099256	10	25137536	25241533	-	324	0.24861	0.731426	1	1
TPK1	ENSG00000196511	7	144149034	144533488	-	860	0.24864	0.731426	1	1
OR9A2	ENSG00000179468	7	142723245	142724282	-	72	0.24865	0.731426	1	1
HEMK1	ENSG00000114735	3	50606583	50622366	+	51	0.24866	0.731426	1	1
SLC5A12	ENSG00000148942	11	26688566	26744974	-	294	0.24869	0.731426	1	1
-	ENSG00000269545	19	58740831	58798173	+	162	0.24869	0.731426	1	1
HIST1H1T	ENSG00000187475	6	26107640	26108364	-	115	0.24877	0.73148	1	1
VAX1	ENSG00000148704	10	118888032	118897812	-	46	0.2488	0.73148	1	1
AREG	ENSG00000109321	4	75310851	75320726	+	43	0.24888	0.73148	1	1
CLPTM1	ENSG00000104853	19	45457842	45496599	+	168	0.24898	0.73148	1	1
LAS1L	ENSG00000001497	X	64732462	64754655	-	1	0.24898	0.73148	1	1
ANXA10	ENSG00000109511	4	169013666	169108841	+	276	0.24899	0.73148	1	1
ARHGAP18	ENSG00000146376	6	129897277	130031370	-	458	0.24903	0.73148	1	1
C1orf85	ENSG00000198715	1	156259880	156265463	-	74	0.24904	0.73148	1	1
ADAD2	ENSG00000140955	16	84224744	84230774	+	247	0.24905	0.73148	1	1
C10orf85	ENSG00000177234	10	122357721	122359629	+	125	0.24912	0.73148	1	1
VSNL1	ENSG00000163032	2	17720393	17838285	+	348	0.24914	0.73148	1	1
NLK	ENSG00000087095	17	26368763	26523407	+	86	0.24919	0.73148	1	1
NBR1	ENSG00000188554	17	41322498	41363708	+	116	0.24926	0.73148	1	1
PDZRN3	ENSG00000121440	3	73431584	73674091	-	580	0.24929	0.73148	1	1
PRR3	ENSG00000204576	6	30524663	30531500	+	58	0.24932	0.73148	1	1
SDS	ENSG00000135094	12	113830250	113864106	-	100	0.24933	0.73148	1	1
WNT4	ENSG00000162552	1	22443798	22470462	-	197	0.24935	0.73148	1	1
CHD1	ENSG00000153922	5	98190908	98262240	-	89	0.24939	0.731486	1	1
VRTN	ENSG00000133980	14	74769772	74826711	+	149	0.24955	0.731728	1	1
DAO	ENSG00000110887	12	109252708	109294819	+	139	0.24961	0.731728	1	1
PLEKHM2	ENSG00000116786	1	16010827	16061264	+	183	0.24963	0.731728	1	1
PRPF38A	ENSG00000134748	1	52870236	52886511	+	37	0.24967	0.731728	1	1
MCM3AP	ENSG00000160294	21	47655047	47706211	-	228	0.24969	0.731728	1	1
-	ENSG00000266956	17	34310692	34317306	+	99	0.24974	0.731728	1	1
SYTL5	ENSG00000147041	X	37865835	37988072	+	326	0.24981	0.731728	1	1
NUDCD3	ENSG00000015676	7	44418720	44530479	-	267	0.24983	0.731728	1	1
CSPP1	ENSG00000104218	8	67974661	68108498	+	137	0.24984	0.731728	1	1
MTIF2	ENSG00000085760	2	55463731	55496483	-	162	0.24985	0.731728	1	1
DCAF12	ENSG00000198876	9	34086385	34127397	-	190	0.25	0.731975	1	1
SESN1	ENSG00000080546	6	109307640	109416022	-	201	0.25001	0.731975	1	1
MEI4	ENSG00000269964	6	78400375	78636691	+	536	0.25017	0.732317	1	1
GDAP1L1	ENSG00000124194	20	42875887	42909013	+	171	0.25023	0.732317	1	1
EIF3E	ENSG00000104408	8	109213445	109447562	-	736	0.25024	0.732317	1	1
OR5D16	ENSG00000205029	11	55606228	55607214	+	111	0.25043	0.732648	1	1
OR6V1	ENSG00000225781	7	142749417	142750444	+	72	0.25053	0.732648	1	1
TGM3	ENSG00000125780	20	2276647	2321724	+	170	0.25066	0.732648	1	1
THSD7B	ENSG00000144229	2	137523115	138435287	+	2552	0.25073	0.732648	1	1
PHF12	ENSG00000109118	17	27232268	27278789	-	71	0.25092	0.732648	1	1
CA1	ENSG00000133742	8	86239837	86291243	-	126	0.25092	0.732648	1	1
EXOC3L4	ENSG00000205436	14	103566481	103576896	+	108	0.25094	0.732648	1	1
MTFP1	ENSG00000242114	22	30821518	30825045	+	102	0.25096	0.732648	1	1
YBEY	ENSG00000182362	21	47706251	47717665	+	147	0.25097	0.732648	1	1
YWHAG	ENSG00000170027	7	75956116	75988348	-	139	0.25097	0.732648	1	1
CD8A	ENSG00000153563	2	87011729	87035519	-	131	0.25104	0.732648	1	1
SEZ6L	ENSG00000100095	22	26565440	26779562	+	694	0.25105	0.732648	1	1
RAB11FIP1	ENSG00000156675	8	37716136	37756985	-	52	0.25105	0.732648	1	1
LGALS13	ENSG00000105198	19	40093164	40098116	+	122	0.25106	0.732648	1	1
RETSAT	ENSG00000042445	2	85569211	85581743	-	103	0.2511	0.732648	1	1
GSTK1	ENSG00000197448	7	142941186	142967947	+	31	0.25112	0.732648	1	1
PTPRE	ENSG00000132334	10	129705325	129884119	+	666	0.25115	0.732648	1	1
ABHD16A	ENSG00000204427	6	31654726	31671221	-	64	0.25124	0.732648	1	1
GPC6	ENSG00000183098	13	93879095	95059655	+	2537	0.25125	0.732648	1	1
SH3TC2	ENSG00000169247	5	148303202	148442726	-	361	0.25131	0.732648	1	1
HSFX1	ENSG00000171116	X	148855726	148858525	+	11	0.25135	0.732648	1	1
MAGEA9	ENSG00000166008	X	148863584	148869397	+	11	0.25135	0.732648	1	1
RMDN3	ENSG00000137824	15	41028082	41048049	-	67	0.25137	0.732648	1	1
RNF151	ENSG00000179580	16	2016824	2018976	+	157	0.2514	0.732648	1	1
PNPLA4	ENSG00000006757	X	7866288	7895780	-	45	0.2514	0.732648	1	1
PCCA	ENSG00000175198	13	100741269	101182686	+	754	0.25142	0.732648	1	1
ATP5G3	ENSG00000154518	2	176040986	176049335	-	119	0.25143	0.732648	1	1
SNPH	ENSG00000101298	20	1246960	1289972	+	206	0.25147	0.732648	1	1
NMRK1	ENSG00000106733	9	77675489	77703133	-	239	0.25151	0.732648	1	1
HSP90B1	ENSG00000166598	12	104323885	104347423	+	249	0.25153	0.732648	1	1
ADORA2B	ENSG00000170425	17	15848231	15879060	+	102	0.2516	0.732648	1	1
CCAR2	ENSG00000158941	8	22462145	22479027	+	133	0.25161	0.732648	1	1
MCM6	ENSG00000076003	2	136597196	136633996	-	50	0.25164	0.732648	1	1
BHLHE22	ENSG00000180828	8	65492814	65496181	+	71	0.25169	0.732648	1	1
SKA2	ENSG00000182628	17	57187312	57232630	-	79	0.25175	0.732648	1	1
CYP7A1	ENSG00000167910	8	59402737	59412795	-	86	0.25175	0.732648	1	1
UBE2E2	ENSG00000182247	3	23244511	23633284	+	1183	0.25178	0.732648	1	1
ACTR10	ENSG00000131966	14	58666798	58701750	+	68	0.25179	0.732648	1	1
IRGQ	ENSG00000167378	19	44088521	44100287	-	78	0.25187	0.732771	1	1
-	ENSG00000204393	20	31175281	31196695	+	84	0.25213	0.733391	1	1
ATP6V0A4	ENSG00000105929	7	138391040	138484305	-	383	0.25223	0.733391	1	1
PTH1R	ENSG00000160801	3	46919236	46945287	+	98	0.25226	0.733391	1	1
ACKR4	ENSG00000129048	3	132316081	132337811	+	71	0.25228	0.733391	1	1
HIRA	ENSG00000100084	22	19318221	19435224	-	142	0.25231	0.733391	1	1
C22orf39	ENSG00000242259	22	19338891	19435755	-	142	0.25231	0.733391	1	1
GRAP2	ENSG00000100351	22	40297086	40369725	+	115	0.2524	0.733472	1	1
ZC3H10	ENSG00000135482	12	56511943	56516278	+	38	0.25245	0.733472	1	1
KRTAP5-4	ENSG00000241598	11	1642188	1643368	-	273	0.25259	0.733472	1	1
CYP2A6	ENSG00000255974	19	41349443	41356352	-	46	0.25259	0.733472	1	1
PEBP1	ENSG00000089220	12	118573663	118583389	+	93	0.2526	0.733472	1	1
DNAJC16	ENSG00000116138	1	15853308	15918874	+	293	0.25263	0.733472	1	1
NEUROG1	ENSG00000181965	5	134869991	134871639	-	53	0.25272	0.733472	1	1
MPG	ENSG00000103152	16	127006	135852	+	102	0.25275	0.733472	1	1
-	ENSG00000222022	2	238330063	238333919	-	93	0.25275	0.733472	1	1
-	ENSG00000215431	18	60491423	60492724	+	58	0.25277	0.733472	1	1
TRIM48	ENSG00000150244	11	55029658	55038595	+	134	0.25279	0.733472	1	1
-	ENSG00000268730	15	99859300	99859828	-	101	0.25282	0.733472	1	1
TRIM21	ENSG00000132109	11	4406127	4414926	-	192	0.25283	0.733472	1	1
LACC1	ENSG00000179630	13	44453420	44468068	+	179	0.25293	0.733571	1	1
SYCP3	ENSG00000139351	12	102122426	102133250	-	94	0.25294	0.733571	1	1
HRH4	ENSG00000134489	18	22040593	22059921	+	147	0.25302	0.733694	1	1
NGFR	ENSG00000064300	17	47572655	47592379	+	158	0.25308	0.733758	1	1
FAM194A	ENSG00000163645	3	150377672	150421758	-	178	0.25316	0.73388	1	1
ZNF48	ENSG00000180035	16	30389427	30411429	+	49	0.25328	0.734095	1	1
SRSF1	ENSG00000136450	17	56080721	56084707	-	51	0.25331	0.734095	1	1
ADIPOQ	ENSG00000181092	3	186560463	186576252	+	94	0.25337	0.734114	1	1
AGBL1	ENSG00000166748	15	86685227	87572283	+	2490	0.25341	0.734114	1	1
CLUL1	ENSG00000079101	18	596988	650334	+	257	0.25343	0.734114	1	1
OR7G2	ENSG00000170923	19	9212945	9213982	-	142	0.25355	0.734268	1	1
SRRD	ENSG00000100104	22	26879843	26890624	+	117	0.25356	0.734268	1	1
DDC	ENSG00000132437	7	50526134	50633154	-	364	0.25362	0.734268	1	1
SMYD4	ENSG00000186532	17	1682779	1733928	-	261	0.25369	0.734268	1	1
NUDT15	ENSG00000136159	13	48611703	48621358	+	171	0.25375	0.734268	1	1
TMEM38A	ENSG00000072954	19	16771938	16800840	+	145	0.25375	0.734268	1	1
FRMPD4	ENSG00000169933	X	12156585	12742642	+	645	0.25378	0.734268	1	1
SCGN	ENSG00000079689	6	25652464	25702011	+	251	0.25382	0.734268	1	1
T	ENSG00000164458	6	166571144	166582188	-	254	0.25386	0.734268	1	1
C11orf96	ENSG00000187479	11	43946892	43965888	+	172	0.25389	0.734268	1	1
FXYD2	ENSG00000137731	11	117671559	117699413	-	187	0.2539	0.734268	1	1
SCAMP4	ENSG00000227500	19	1905213	1926016	+	137	0.25406	0.734621	1	1
ACTN4	ENSG00000130402	19	39138289	39222223	+	262	0.25414	0.734743	1	1
KIAA1407	ENSG00000163617	3	113682984	113775460	-	158	0.25425	0.73483	1	1
RPL13	ENSG00000167526	16	89627065	89630950	+	117	0.25434	0.73483	1	1
ALDH3A2	ENSG00000072210	17	19551449	19580911	+	65	0.25434	0.73483	1	1
CYSLTR2	ENSG00000152207	13	49280951	49283498	+	79	0.25436	0.73483	1	1
SLC25A38	ENSG00000144659	3	39424839	39438842	+	162	0.25436	0.73483	1	1
HRH3	ENSG00000101180	20	60790026	60795323	-	113	0.25444	0.734952	1	1
HIST1H2BM	ENSG00000196374	6	27782822	27783267	+	65	0.25452	0.735073	1	1
MAPRE3	ENSG00000084764	2	27193480	27250064	+	106	0.2547	0.735369	1	1
LCORL	ENSG00000178177	4	17842822	18023499	-	426	0.25471	0.735369	1	1
HERC1	ENSG00000103657	15	63900817	64126141	-	405	0.25479	0.735369	1	1
RBBP7	ENSG00000102054	X	16857406	16888537	-	37	0.2548	0.735369	1	1
COX6B1	ENSG00000126267	19	36139125	36149763	+	97	0.25483	0.735369	1	1
PFKP	ENSG00000067057	10	3108525	3179904	+	509	0.25485	0.735369	1	1
CRIM1	ENSG00000150938	2	36583069	36778278	+	514	0.25491	0.735433	1	1
HARS2	ENSG00000112855	5	140071011	140078889	+	57	0.25495	0.735439	1	1
TMEM87A	ENSG00000103978	15	42502730	42565861	-	108	0.25506	0.73559	1	1
UROD	ENSG00000126088	1	45477819	45481247	+	94	0.25512	0.73559	1	1
CNRIP1	ENSG00000119865	2	68511303	68547183	-	193	0.25518	0.73559	1	1
GAS2L2	ENSG00000132139	17	34071530	34079897	-	33	0.25525	0.73559	1	1
SP5	ENSG00000204335	2	171571861	171574588	+	110	0.25526	0.73559	1	1
DNAJB4	ENSG00000162616	1	78444859	78483648	+	134	0.25529	0.73559	1	1
LBR	ENSG00000143815	1	225589204	225616627	-	168	0.25537	0.73559	1	1
RABGEF1	ENSG00000154710	7	66147151	66276451	+	434	0.25538	0.73559	1	1
CEACAM16	ENSG00000213892	19	45202421	45213986	+	106	0.25541	0.73559	1	1
HECTD4	ENSG00000173064	12	112597992	112819896	-	212	0.25542	0.73559	1	1
SASH1	ENSG00000111961	6	148593440	148873186	+	959	0.25542	0.73559	1	1
IDH1	ENSG00000138413	2	209100951	209130798	-	86	0.25556	0.735769	1	1
ZNF678	ENSG00000181450	1	227751244	227865144	+	306	0.25564	0.735769	1	1
CPPED1	ENSG00000103381	16	12756919	12897874	-	488	0.25566	0.735769	1	1
ZNF317	ENSG00000130803	19	9251056	9274100	+	196	0.25569	0.735769	1	1
GPBP1	ENSG00000062194	5	56469775	56560506	+	163	0.25579	0.735769	1	1
ACAD10	ENSG00000111271	12	112123857	112194903	+	72	0.25583	0.735769	1	1
PAGE1	ENSG00000068985	X	49452053	49460596	-	9	0.25584	0.735769	1	1
SLCO3A1	ENSG00000176463	15	92396925	92715665	+	908	0.25585	0.735769	1	1
SMC6	ENSG00000163029	2	17845079	17981509	-	324	0.25586	0.735769	1	1
P2RX4	ENSG00000135124	12	121647660	121671909	+	205	0.25589	0.735769	1	1
HARS	ENSG00000170445	5	140052758	140071609	-	61	0.2559	0.735769	1	1
RAC2	ENSG00000128340	22	37621301	37640488	-	193	0.25595	0.735804	1	1
TOMM22	ENSG00000100216	22	39077953	39080818	+	95	0.25605	0.735915	1	1
GNL1	ENSG00000204590	6	30509154	30524951	-	57	0.25612	0.735915	1	1
FAM58A	ENSG00000147382	X	152853377	152865500	-	65	0.25612	0.735915	1	1
FN1	ENSG00000115414	2	216225163	216300895	-	275	0.25617	0.735915	1	1
ZNF106	ENSG00000103994	15	42705021	42783321	-	136	0.25618	0.735915	1	1
ZBTB8B	ENSG00000273274	1	32930670	32962287	+	57	0.25626	0.735915	1	1
UBALD1	ENSG00000153443	16	4658884	4665028	-	114	0.2563	0.735915	1	1
ITGAE	ENSG00000083457	17	3617922	3704537	-	299	0.2563	0.735915	1	1
TUFT1	ENSG00000143367	1	151512781	151556059	+	127	0.25643	0.735915	1	1
GLIPR1	ENSG00000139278	12	75874460	75897633	+	154	0.25644	0.735915	1	1
-	ENSG00000255863	12	49315767	49333446	-	133	0.25646	0.735915	1	1
GPR22	ENSG00000172209	7	107110463	107116098	+	77	0.25654	0.735915	1	1
MGME1	ENSG00000125871	20	17949556	17971765	+	193	0.2566	0.735915	1	1
UBE2H	ENSG00000186591	7	129470572	129592789	-	458	0.2566	0.735915	1	1
ZHX3	ENSG00000174306	20	39807088	39946312	-	261	0.25664	0.735915	1	1
FBXO6	ENSG00000116663	1	11724181	11734411	+	101	0.2567	0.735915	1	1
FUT6	ENSG00000156413	19	5830621	5839742	-	142	0.2567	0.735915	1	1
C3orf14	ENSG00000114405	3	62304648	62321888	+	31	0.25671	0.735915	1	1
KIAA0087	ENSG00000122548	7	26572740	26578407	-	148	0.25671	0.735915	1	1
RPS5	ENSG00000083845	19	58897767	58906173	+	99	0.25679	0.736035	1	1
ABCA13	ENSG00000179869	7	48211055	48687092	+	1390	0.25701	0.73623	1	1
SEMA6B	ENSG00000167680	19	4542600	4559820	-	128	0.25703	0.73623	1	1
BASP1	ENSG00000176788	5	17065707	17276943	+	622	0.25711	0.73623	1	1
LGR4	ENSG00000205213	11	27387508	27494322	-	218	0.25713	0.73623	1	1
LRIT3	ENSG00000183423	4	110769358	110793471	+	126	0.25714	0.73623	1	1
QKI	ENSG00000112531	6	163835032	163999628	+	360	0.25716	0.73623	1	1
HLX	ENSG00000136630	1	221051699	221058401	+	106	0.25719	0.73623	1	1
TOP1MT	ENSG00000184428	8	144386554	144442149	-	248	0.25719	0.73623	1	1
NPBWR1	ENSG00000183729	8	53850991	53853677	+	145	0.2572	0.73623	1	1
SAA1	ENSG00000173432	11	18287721	18291524	+	109	0.25728	0.736253	1	1
AIF1L	ENSG00000126878	9	133971863	133998539	+	189	0.25732	0.736253	1	1
KLRG2	ENSG00000188883	7	139137436	139168458	-	186	0.25736	0.736253	1	1
AARS2	ENSG00000124608	6	44267391	44281063	-	135	0.25749	0.736253	1	1
NHLH1	ENSG00000171786	1	160336857	160342638	+	102	0.2575	0.736253	1	1
ZFYVE28	ENSG00000159733	4	2271309	2420390	-	575	0.25753	0.736253	1	1
SLC35F3	ENSG00000183780	1	234040679	234460262	+	1316	0.25758	0.736253	1	1
PDE6C	ENSG00000095464	10	95372345	95425767	+	271	0.25758	0.736253	1	1
PAH	ENSG00000171759	12	103230663	103352188	-	346	0.25762	0.736253	1	1
ANKRD34B	ENSG00000189127	5	79852574	79866307	-	124	0.25762	0.736253	1	1
SUPT4H1	ENSG00000213246	17	56422539	56430454	-	78	0.25765	0.736253	1	1
OR1B1	ENSG00000171484	9	125390858	125391852	-	97	0.2577	0.736253	1	1
MXD3	ENSG00000213347	5	176728462	176739758	-	69	0.25773	0.736253	1	1
ZBTB8OS	ENSG00000176261	1	33065773	33116504	-	155	0.25774	0.736253	1	1
TAS2R40	ENSG00000221937	7	142919130	142920162	+	40	0.2579	0.736505	1	1
WSCD1	ENSG00000179314	17	5675554	6027747	+	1114	0.25792	0.736505	1	1
THOC7	ENSG00000163634	3	63819546	63849579	-	81	0.25795	0.736505	1	1
HRK	ENSG00000135116	12	117293949	117319246	-	110	0.25798	0.736505	1	1
RNF219	ENSG00000152193	13	79188426	79233314	-	88	0.25808	0.736682	1	1
HMSD	ENSG00000221887	18	61616535	61649008	+	182	0.25821	0.736944	1	1
SLC34A2	ENSG00000157765	4	25656923	25680370	+	121	0.2583	0.736988	1	1
KRT73	ENSG00000186049	12	53001354	53012343	-	181	0.25835	0.736988	1	1
MICAL3	ENSG00000243156	22	18270415	18507325	-	869	0.25842	0.736988	1	1
HOXB5	ENSG00000120075	17	46668619	46671323	-	94	0.25844	0.736988	1	1
ZG16	ENSG00000174992	16	29789561	29793096	+	12	0.25848	0.736988	1	1
SLC26A9	ENSG00000174502	1	205882176	205912588	-	133	0.25855	0.736988	1	1
SNAPIN	ENSG00000143553	1	153631130	153634306	+	59	0.25858	0.736988	1	1
C9orf85	ENSG00000155621	9	74526426	74600970	+	106	0.25861	0.736988	1	1
SLC25A16	ENSG00000122912	10	70237756	70287231	-	170	0.25862	0.736988	1	1
SSTR3	ENSG00000183473	22	37600278	37608362	-	167	0.25862	0.736988	1	1
CDHR5	ENSG00000099834	11	616565	626078	-	163	0.25866	0.736988	1	1
PLA2G4E	ENSG00000188089	15	42273780	42343388	-	404	0.25879	0.736988	1	1
MAPRE1	ENSG00000101367	20	31407699	31438211	+	175	0.2588	0.736988	1	1
LRRC19	ENSG00000184434	9	26993134	27005691	-	97	0.25883	0.736988	1	1
ATOX1	ENSG00000177556	5	151121877	151152093	-	123	0.25885	0.736988	1	1
ALG10B	ENSG00000175548	12	38710380	38717784	+	103	0.25894	0.736988	1	1
FAM132A	ENSG00000184163	1	1177826	1182102	-	106	0.25896	0.736988	1	1
-	ENSG00000260362	16	9760742	9770700	-	218	0.25898	0.736988	1	1
ZNF790	ENSG00000197863	19	37308330	37341689	-	97	0.25898	0.736988	1	1
PSEN2	ENSG00000143801	1	227057885	227083806	+	128	0.25899	0.736988	1	1
GLIS1	ENSG00000174332	1	53971910	54199877	-	528	0.25904	0.736988	1	1
ZMAT2	ENSG00000146007	5	140078265	140086248	+	59	0.25908	0.736988	1	1
C1orf74	ENSG00000162757	1	209955661	209957904	-	113	0.2591	0.736988	1	1
TMEM125	ENSG00000179178	1	43735665	43739673	+	94	0.2593	0.737369	1	1
AP3S2	ENSG00000157823	15	90373831	90437574	-	190	0.25931	0.737369	1	1
CA10	ENSG00000154975	17	49707674	50237377	-	1046	0.25937	0.737425	1	1
-	ENSG00000269417	2	85122209	85122345	-	97	0.25947	0.737425	1	1
NEIL3	ENSG00000109674	4	178230990	178284097	+	234	0.25948	0.737425	1	1
FAM3A	ENSG00000071889	X	153733350	153744566	-	13	0.2595	0.737425	1	1
SLC25A2	ENSG00000120329	5	140682196	140683612	-	65	0.25952	0.737425	1	1
ZNF548	ENSG00000188785	19	57901218	57912786	+	85	0.25961	0.737446	1	1
SMOC2	ENSG00000112562	6	168841831	169073984	+	756	0.25961	0.737446	1	1
ZNF771	ENSG00000179965	16	30418618	30440920	+	51	0.25976	0.737446	1	1
IRAK4	ENSG00000198001	12	44152747	44183346	+	153	0.25977	0.737446	1	1
ATP2C1	ENSG00000017260	3	130569439	130735556	+	264	0.25982	0.737446	1	1
RRH	ENSG00000180245	4	110749150	110765760	+	115	0.25987	0.737446	1	1
NCEH1	ENSG00000144959	3	172348039	172429008	-	284	0.25989	0.737446	1	1
SEC61A1	ENSG00000058262	3	127770484	127790526	+	143	0.25997	0.737446	1	1
TMEM214	ENSG00000119777	2	27255778	27264563	+	44	0.25998	0.737446	1	1
OR56A3	ENSG00000184478	11	5968570	5969591	+	133	0.25999	0.737446	1	1
FSIP2	ENSG00000188738	2	186603355	186698017	+	209	0.26002	0.737446	1	1
RDH8	ENSG00000080511	19	10123925	10132955	+	218	0.26004	0.737446	1	1
SMIM7	ENSG00000214046	19	16741562	16771253	-	143	0.26005	0.737446	1	1
TMEM245	ENSG00000106771	9	111777432	111882225	-	459	0.26006	0.737446	1	1
FZD6	ENSG00000164930	8	104310661	104345094	+	213	0.2601	0.737451	1	1
C1orf109	ENSG00000116922	1	38147242	38157914	-	140	0.26017	0.737542	1	1
-	ENSG00000197775	14	24407940	24409196	+	113	0.26025	0.73766	1	1
ZNF513	ENSG00000163795	2	27600098	27603657	-	48	0.26037	0.737841	1	1
HSPA6	ENSG00000173110	1	161494036	161496681	+	67	0.26039	0.737841	1	1
ALPK3	ENSG00000136383	15	85359911	85416713	+	211	0.26056	0.737977	1	1
SLC8A1	ENSG00000183023	2	40324410	40838193	-	1466	0.26057	0.737977	1	1
ECD	ENSG00000122882	10	74889913	74928813	-	152	0.26058	0.737977	1	1
ARID5A	ENSG00000196843	2	97202480	97218375	+	27	0.26059	0.737977	1	1
PM20D2	ENSG00000146281	6	89855769	89875284	+	134	0.26069	0.738152	1	1
UGT2A2	ENSG00000271271	4	70454135	70505360	-	306	0.26093	0.738544	1	1
B4GALNT3	ENSG00000139044	12	569530	672675	+	423	0.26095	0.738544	1	1
ADAM32	ENSG00000197140	8	38964509	39142430	+	390	0.26097	0.738544	1	1
ESRRB	ENSG00000119715	14	76776957	76968178	+	658	0.26103	0.738544	1	1
SGK3	ENSG00000104205	8	67624653	67774257	+	242	0.26106	0.738544	1	1
IFNA14	ENSG00000228083	9	21239201	21239978	-	103	0.2611	0.738544	1	1
COPA	ENSG00000122218	1	160259063	160313190	-	133	0.26116	0.738544	1	1
DNAJA2	ENSG00000069345	16	46989299	47007699	-	43	0.26123	0.738544	1	1
FRA10AC1	ENSG00000148690	10	95427640	95462329	-	219	0.26126	0.738544	1	1
SDR9C7	ENSG00000170426	12	57316938	57328189	-	100	0.26126	0.738544	1	1
NCSTN	ENSG00000162736	1	160313062	160328742	+	87	0.26136	0.738544	1	1
MNAT1	ENSG00000020426	14	61201460	61436671	+	188	0.26136	0.738544	1	1
FSTL5	ENSG00000168843	4	162305049	163085187	-	2043	0.26136	0.738544	1	1
TMEM138	ENSG00000149483	11	61129473	61136981	+	7	0.2614	0.738544	1	1
-	ENSG00000255641	12	10564911	10588600	-	96	0.2614	0.738544	1	1
PSMA1	ENSG00000129084	11	14515329	14665181	-	188	0.26158	0.738653	1	1
TUBB2A	ENSG00000137267	6	3153903	3157760	-	85	0.26158	0.738653	1	1
JOSD1	ENSG00000100221	22	39081548	39097561	-	81	0.2616	0.738653	1	1
GPR132	ENSG00000183484	14	105515728	105531782	-	93	0.26165	0.738653	1	1
LURAP1	ENSG00000171357	1	46669006	46686933	+	61	0.26169	0.738653	1	1
RABGGTA	ENSG00000100949	14	24734744	24740945	-	107	0.26169	0.738653	1	1
GDPD1	ENSG00000153982	17	57297828	57353328	+	126	0.26171	0.738653	1	1
MRVI1	ENSG00000072952	11	10594638	10715535	-	395	0.26182	0.738653	1	1
KMT2D	ENSG00000167548	12	49412758	49453557	-	66	0.26182	0.738653	1	1
SFRP2	ENSG00000145423	4	154701744	154710272	-	122	0.26182	0.738653	1	1
CEP78	ENSG00000148019	9	80850978	80894606	+	183	0.26194	0.738884	1	1
-	ENSG00000237435	1	96403457	96488436	+	294	0.26199	0.738918	1	1
TACO1	ENSG00000136463	17	61678231	61685725	+	14	0.26212	0.739177	1	1
GTPBP1	ENSG00000100226	22	39101728	39134304	+	105	0.26219	0.739244	1	1
FAM98C	ENSG00000130244	19	38893775	38899728	+	139	0.26222	0.739244	1	1
CNOT3	ENSG00000088038	19	54641444	54659419	+	4	0.26226	0.739249	1	1
EML1	ENSG00000066629	14	100204030	100408397	+	570	0.26244	0.739462	1	1
SEMA4C	ENSG00000168758	2	97525453	97536494	-	81	0.26244	0.739462	1	1
CXADR	ENSG00000154639	21	18884700	18965897	+	253	0.26245	0.739462	1	1
ZBTB7A	ENSG00000178951	19	4044362	4066943	-	110	0.26251	0.739523	1	1
CCDC110	ENSG00000168491	4	186366336	186392913	-	186	0.26268	0.739792	1	1
STK24	ENSG00000102572	13	99102455	99230194	-	426	0.2627	0.739792	1	1
KIF16B	ENSG00000089177	20	16252749	16554078	-	975	0.26272	0.739792	1	1
RBMXL1	ENSG00000213516	1	89445139	89458643	-	87	0.26286	0.740079	1	1
DPYSL4	ENSG00000151640	10	134000404	134019280	+	171	0.26299	0.74023	1	1
CHCHD3	ENSG00000106554	7	132469629	132766848	-	468	0.26299	0.74023	1	1
C1orf192	ENSG00000188931	1	161334521	161337664	-	164	0.26306	0.740319	1	1
RNASE10	ENSG00000182545	14	20973696	20979328	+	121	0.26314	0.740345	1	1
NDC80	ENSG00000080986	18	2571510	2616634	+	230	0.26317	0.740345	1	1
TGFB3	ENSG00000119699	14	76424442	76449334	-	81	0.2632	0.740345	1	1
DENND5A	ENSG00000184014	11	9160372	9286937	-	311	0.26323	0.740345	1	1
HSP90AA1	ENSG00000080824	14	102547075	102606036	-	147	0.26326	0.740345	1	1
ABCF1	ENSG00000204574	6	30539153	30564956	+	63	0.2633	0.74035	1	1
ORC3	ENSG00000135336	6	88299839	88377169	+	241	0.26336	0.740365	1	1
GFRA2	ENSG00000168546	8	21547915	21669869	-	253	0.26341	0.740365	1	1
ARF3	ENSG00000134287	12	49329506	49351334	-	118	0.26342	0.740365	1	1
CDC7	ENSG00000097046	1	91966408	91991321	+	133	0.26348	0.740426	1	1
COL18A1	ENSG00000182871	21	46825052	46933634	+	503	0.26356	0.740446	1	1
NCCRP1	ENSG00000188505	19	39687601	39692524	+	75	0.2636	0.740446	1	1
APCDD1L	ENSG00000198768	20	57034157	57090187	-	216	0.26361	0.740446	1	1
MYO19	ENSG00000141140	17	34851477	34899284	-	118	0.26364	0.740446	1	1
RTCB	ENSG00000100220	22	32783569	32808242	-	223	0.26368	0.740451	1	1
CBFA2T2	ENSG00000078699	20	32077881	32237842	+	93	0.26377	0.740538	1	1
APC	ENSG00000134982	5	112043195	112181936	+	374	0.26384	0.740538	1	1
MYH15	ENSG00000144821	3	108099216	108248169	-	353	0.2639	0.740538	1	1
ARHGEF10	ENSG00000104728	8	1772142	1906807	+	594	0.26392	0.740538	1	1
-	ENSG00000269071	5	138852108	138852506	+	17	0.26393	0.740538	1	1
DCLK2	ENSG00000170390	4	150999426	151178609	+	507	0.26394	0.740538	1	1
FAT1	ENSG00000083857	4	187508937	187647876	-	376	0.264	0.740599	1	1
CLCN3	ENSG00000109572	4	170533784	170644824	+	269	0.26407	0.740688	1	1
C13orf35	ENSG00000197595	13	113301358	113338811	+	152	0.26413	0.740749	1	1
BICD2	ENSG00000185963	9	95473645	95527094	-	184	0.2642	0.740759	1	1
TCHP	ENSG00000139437	12	110338069	110421646	+	176	0.26421	0.740759	1	1
COL6A3	ENSG00000163359	2	238232646	238323018	-	250	0.26434	0.740965	1	1
RGS13	ENSG00000127074	1	192605275	192629390	+	172	0.26436	0.740965	1	1
C3orf20	ENSG00000131379	3	14716606	14814541	+	285	0.26445	0.741064	1	1
PPP1R3D	ENSG00000132825	20	58511894	58515352	-	16	0.26448	0.741064	1	1
GNG4	ENSG00000168243	1	235710987	235814054	-	241	0.26451	0.741064	1	1
KCTD21	ENSG00000188997	11	77882295	77899868	-	93	0.26464	0.741321	1	1
ALG12	ENSG00000182858	22	50293877	50312106	-	209	0.2647	0.741331	1	1
SLC38A9	ENSG00000177058	5	54921673	55069022	-	650	0.26472	0.741331	1	1
SLC19A2	ENSG00000117479	1	169433147	169455241	-	138	0.26486	0.741569	1	1
ATG2B	ENSG00000066739	14	96747595	96830207	-	182	0.26492	0.741569	1	1
VCX3B	ENSG00000205642	X	8432871	8434550	+	33	0.26492	0.741569	1	1
HAO1	ENSG00000101323	20	7863628	7921121	-	208	0.26505	0.741826	1	1
SEPT12	ENSG00000140623	16	4827670	4838522	-	104	0.2652	0.742139	1	1
VPS13A	ENSG00000197969	9	79792269	80036457	+	591	0.26531	0.742339	1	1
ABHD14A-ACY1	ENSG00000114786	3	52009066	52023199	+	21	0.26556	0.742476	1	1
ACY1	ENSG00000243989	3	52009066	52023213	+	21	0.26556	0.742476	1	1
CST9L	ENSG00000101435	20	23545369	23549386	-	149	0.26564	0.742476	1	1
FMN2	ENSG00000155816	1	240177648	240638489	+	1465	0.26566	0.742476	1	1
ADSSL1	ENSG00000185100	14	105190523	105213662	+	187	0.26576	0.742476	1	1
MDC1	ENSG00000137337	6	30667584	30685666	-	136	0.2658	0.742476	1	1
-	ENSG00000267022	19	44529506	44591471	+	180	0.26587	0.742476	1	1
SPATA2L	ENSG00000158792	16	89762751	89768113	-	128	0.26588	0.742476	1	1
GMPR2	ENSG00000100938	14	24701628	24708448	+	64	0.2659	0.742476	1	1
AKT3	ENSG00000117020	1	243651535	244014381	-	444	0.26592	0.742476	1	1
OR2D2	ENSG00000166368	11	6912721	6913830	-	161	0.26594	0.742476	1	1
-	ENSG00000273266	12	54447661	54449814	+	42	0.26595	0.742476	1	1
IMPACT	ENSG00000154059	18	22006580	22033499	+	160	0.26598	0.742476	1	1
ZDHHC11B	ENSG00000206077	5	710475	767067	-	3	0.26598	0.742476	1	1
ARSG	ENSG00000141337	17	66255323	66418872	+	179	0.26599	0.742476	1	1
MRPL16	ENSG00000166902	11	59573608	59578345	-	47	0.266	0.742476	1	1
TTLL12	ENSG00000100304	22	43562628	43583139	-	283	0.26601	0.742476	1	1
C22orf42	ENSG00000205856	22	32544993	32555309	-	174	0.26629	0.742959	1	1
C10orf2	ENSG00000107815	10	102747124	102754158	+	64	0.26637	0.742959	1	1
MPHOSPH8	ENSG00000196199	13	20207788	20247599	+	117	0.26642	0.742959	1	1
AFF1	ENSG00000172493	4	87856154	88062206	+	392	0.26642	0.742959	1	1
RSRC1	ENSG00000174891	3	157823644	158263519	+	1145	0.26646	0.742959	1	1
PCDH11X	ENSG00000102290	X	91034260	91878229	+	240	0.26647	0.742959	1	1
NR2C2AP	ENSG00000184162	19	19312225	19314233	-	53	0.26649	0.742959	1	1
POLB	ENSG00000070501	8	42195972	42229326	+	107	0.26649	0.742959	1	1
ZNF330	ENSG00000109445	4	142142041	142155851	+	127	0.26667	0.743196	1	1
LRRC70	ENSG00000186105	5	61874562	61877275	+	65	0.26669	0.743196	1	1
TMEM66	ENSG00000133872	8	29920528	29940723	-	107	0.26669	0.743196	1	1
CHP2	ENSG00000166869	16	23765948	23770272	+	71	0.2668	0.743396	1	1
DIS3L	ENSG00000166938	15	66585555	66626236	+	178	0.26688	0.743512	1	1
FBLN2	ENSG00000163520	3	13573824	13679922	+	417	0.26703	0.743757	1	1
SLC25A19	ENSG00000125454	17	73269073	73285591	-	128	0.26705	0.743757	1	1
DNAJB13	ENSG00000187726	11	73661364	73681411	+	128	0.26714	0.743757	1	1
SPATA21	ENSG00000187144	1	16713612	16763919	-	200	0.26715	0.743757	1	1
TUBA1B	ENSG00000123416	12	49521565	49525180	-	46	0.26716	0.743757	1	1
ITGA6	ENSG00000091409	2	173292082	173371181	+	328	0.2672	0.743762	1	1
HOMER3	ENSG00000051128	19	19040010	19052070	-	65	0.26724	0.743766	1	1
DKK2	ENSG00000155011	4	107842959	108204963	-	725	0.26731	0.743854	1	1
KNOP1	ENSG00000103550	16	19714902	19729557	-	84	0.26744	0.744109	1	1
STX19	ENSG00000178750	3	93733213	93747454	-	36	0.26764	0.744287	1	1
RNF152	ENSG00000176641	18	59475296	59561480	-	424	0.26773	0.744287	1	1
MSX2	ENSG00000120149	5	174151536	174157896	+	105	0.2678	0.744287	1	1
MED10	ENSG00000133398	5	6371994	6378707	-	149	0.2678	0.744287	1	1
SPATA20	ENSG00000006282	17	48620419	48633213	+	140	0.26783	0.744287	1	1
SDF2	ENSG00000132581	17	26975374	26989207	-	32	0.26784	0.744287	1	1
PCK1	ENSG00000124253	20	56136136	56141513	+	178	0.2679	0.744287	1	1
PTRHD1	ENSG00000184924	2	25012603	25016251	-	126	0.26792	0.744287	1	1
ADAMDEC1	ENSG00000134028	8	24241798	24263526	+	99	0.26792	0.744287	1	1
LYRM2	ENSG00000083099	6	90277863	90348472	-	192	0.26799	0.744287	1	1
-	ENSG00000257390	12	56151059	56221330	-	89	0.268	0.744287	1	1
USP38	ENSG00000170185	4	144106070	144144983	+	135	0.26803	0.744287	1	1
-	ENSG00000232850	9	130890612	130891481	+	41	0.26803	0.744287	1	1
KLF2	ENSG00000127528	19	16435628	16438685	+	134	0.26807	0.744287	1	1
-	ENSG00000268403	11	9481747	9482010	-	53	0.26808	0.744287	1	1
FRYL	ENSG00000075539	4	48499378	48782339	-	309	0.26812	0.744291	1	1
FOLR2	ENSG00000165457	11	71927645	71932994	+	74	0.26826	0.744522	1	1
ZSCAN18	ENSG00000121413	19	58595205	58629794	-	223	0.26828	0.744522	1	1
SLC2A6	ENSG00000160326	9	136336217	136344259	-	117	0.26835	0.744535	1	1
TIMM8B	ENSG00000150779	11	111955524	111957522	-	30	0.26838	0.744535	1	1
C17orf50	ENSG00000154768	17	34087916	34092098	+	18	0.2684	0.744535	1	1
KLHL5	ENSG00000109790	4	39046659	39128477	+	320	0.26846	0.744544	1	1
ATRX	ENSG00000085224	X	76760356	77041702	-	57	0.26848	0.744544	1	1
DNAH10OS	ENSG00000250091	12	124410971	124419531	-	84	0.26857	0.744672	1	1
FUNDC1	ENSG00000069509	X	44382885	44402247	-	69	0.26862	0.744672	1	1
YIPF3	ENSG00000137207	6	43479565	43484728	-	42	0.26865	0.744672	1	1
PCMT1	ENSG00000120265	6	150070579	150132556	+	172	0.26868	0.744672	1	1
LYPD1	ENSG00000150551	2	133402426	133429152	-	89	0.26876	0.744788	1	1
VSTM5	ENSG00000214376	11	93551398	93583697	-	209	0.2688	0.744792	1	1
UTP11L	ENSG00000183520	1	38474930	38490496	+	79	0.26892	0.744841	1	1
-	ENSG00000245888	16	27279526	27301813	+	76	0.26895	0.744841	1	1
OR2D3	ENSG00000178358	11	6942205	6943264	+	164	0.26897	0.744841	1	1
ZNF219	ENSG00000165804	14	21558205	21572881	-	97	0.26898	0.744841	1	1
ITIH4	ENSG00000055955	3	52846991	52865495	-	105	0.26901	0.744841	1	1
B3GALTL	ENSG00000187676	13	31774073	31906413	+	346	0.26914	0.744946	1	1
PCSK2	ENSG00000125851	20	17206752	17465223	+	833	0.26916	0.744946	1	1
TUBB	ENSG00000196230	6	30687978	30693203	+	89	0.26917	0.744946	1	1
DTHD1	ENSG00000197057	4	36283244	36347378	+	242	0.26923	0.744946	1	1
ILF3	ENSG00000129351	19	10764937	10803093	+	93	0.26924	0.744946	1	1
GABRA5	ENSG00000186297	15	27111510	27194354	+	271	0.26933	0.745089	1	1
C6orf25	ENSG00000204420	6	31686371	31694491	+	54	0.26939	0.745125	1	1
KRT75	ENSG00000170454	12	52817854	52828309	-	194	0.26942	0.745125	1	1
ANKRD63	ENSG00000230778	15	40573645	40574787	-	63	0.2695	0.74517	1	1
INHBB	ENSG00000163083	2	121103719	121109384	+	93	0.26956	0.74517	1	1
PRKDC	ENSG00000253729	8	48685669	48872743	-	110	0.26958	0.74517	1	1
KRTAP1-4	ENSG00000204887	17	39185949	39186356	-	133	0.26959	0.74517	1	1
CDH10	ENSG00000040731	5	24487209	24645087	-	464	0.26965	0.745229	1	1
SECISBP2L	ENSG00000138593	15	49280673	49338760	-	139	0.26971	0.745289	1	1
ALPK2	ENSG00000198796	18	56148479	56296189	-	535	0.26981	0.745357	1	1
OR6B2	ENSG00000182083	2	240968841	240969906	-	132	0.26984	0.745357	1	1
-	ENSG00000183291	1	87328132	87380107	-	158	0.26985	0.745357	1	1
DHRS7	ENSG00000100612	14	60610838	60636574	-	121	0.26995	0.745437	1	1
-	ENSG00000134602	X	131157293	131209971	+	94	0.27006	0.745437	1	1
KDELR2	ENSG00000136240	7	6485584	6523873	-	186	0.27009	0.745437	1	1
LRRCC1	ENSG00000133739	8	86019382	86058311	+	109	0.27013	0.745437	1	1
-	ENSG00000229729	3	88108424	88188123	+	232	0.27015	0.745437	1	1
RPRD1A	ENSG00000141425	18	33564350	33647539	-	215	0.2702	0.745437	1	1
IRX4	ENSG00000113430	5	1877541	1887350	-	201	0.27025	0.745437	1	1
VAV2	ENSG00000160293	9	136627016	136857726	-	877	0.27026	0.745437	1	1
AMH	ENSG00000104899	19	2249308	2252072	+	69	0.27028	0.745437	1	1
PLCB4	ENSG00000101333	20	9049410	9461889	+	758	0.2704	0.745437	1	1
SRCIN1	ENSG00000017373	17	36686251	36762183	-	194	0.27041	0.745437	1	1
ZNF18	ENSG00000154957	17	11880756	11900827	-	89	0.27042	0.745437	1	1
C2orf54	ENSG00000172478	2	241825465	241836306	-	228	0.27043	0.745437	1	1
TTC7A	ENSG00000068724	2	47143296	47303276	+	731	0.27044	0.745437	1	1
ZNF345	ENSG00000251247	19	37341263	37403931	+	135	0.2705	0.745437	1	1
HMGB4	ENSG00000176256	1	34326076	34330392	+	105	0.27054	0.745437	1	1
TRDN	ENSG00000186439	6	123537483	123958238	-	1039	0.27055	0.745437	1	1
OARD1	ENSG00000124596	6	41001366	41065526	-	168	0.27059	0.745437	1	1
OXA1L	ENSG00000155463	14	23235731	23241007	+	110	0.27061	0.745437	1	1
-	ENSG00000268509	3	5229227	5229982	-	75	0.27072	0.745556	1	1
MYO6	ENSG00000196586	6	76458909	76629254	+	324	0.27073	0.745556	1	1
ST8SIA1	ENSG00000111728	12	22216707	22589975	-	831	0.27081	0.745568	1	1
GSTM1	ENSG00000134184	1	110230436	110251661	+	71	0.27083	0.745568	1	1
CLSPN	ENSG00000092853	1	36185819	36235568	-	97	0.27085	0.745568	1	1
WWC3	ENSG00000047644	X	9983602	10112518	+	112	0.27095	0.74562	1	1
GPR21	ENSG00000188394	9	125796806	125797975	+	48	0.27103	0.74562	1	1
SWI5	ENSG00000175854	9	131037658	131051269	+	70	0.27108	0.74562	1	1
UBAC1	ENSG00000130560	9	138824815	138853226	-	200	0.27112	0.74562	1	1
CYR61	ENSG00000142871	1	86046444	86049645	+	82	0.27116	0.74562	1	1
RIC3	ENSG00000166405	11	8127597	8190602	-	327	0.27123	0.74562	1	1
RNASET2	ENSG00000026297	6	167342992	167370679	-	209	0.27126	0.74562	1	1
CAMK2B	ENSG00000058404	7	44256749	44374176	-	287	0.27126	0.74562	1	1
FIGNL1	ENSG00000132436	7	50511831	50518088	-	126	0.27127	0.74562	1	1
MYH3	ENSG00000109063	17	10531843	10560626	-	177	0.27137	0.74562	1	1
GALNT8	ENSG00000130035	12	4829507	4960277	+	463	0.27139	0.74562	1	1
IFT172	ENSG00000138002	2	27667238	27712656	-	90	0.27139	0.74562	1	1
ADAMTS20	ENSG00000173157	12	43747669	43945724	-	633	0.27143	0.74562	1	1
TXN	ENSG00000136810	9	113006091	113018920	-	132	0.27145	0.74562	1	1
-	ENSG00000268533	19	57905551	57949825	+	131	0.27159	0.74562	1	1
DEFB127	ENSG00000088782	20	138111	139804	+	107	0.2716	0.74562	1	1
CFHR3	ENSG00000116785	1	196743925	196763203	+	13	0.27162	0.74562	1	1
PIGT	ENSG00000124155	20	44044717	44054884	+	86	0.27174	0.74562	1	1
CASQ2	ENSG00000118729	1	116242628	116311402	-	369	0.27177	0.74562	1	1
NAP1L1	ENSG00000187109	12	76438670	76478813	-	86	0.27179	0.74562	1	1
APOBEC4	ENSG00000173627	1	183615541	183622451	-	193	0.27181	0.74562	1	1
CLK1	ENSG00000013441	2	201717732	201729422	-	68	0.27185	0.74562	1	1
ZMYND8	ENSG00000101040	20	45837859	45985567	-	217	0.27188	0.74562	1	1
SPTSSA	ENSG00000165389	14	34901995	34931562	-	157	0.27189	0.74562	1	1
PTPRCAP	ENSG00000213402	11	67202981	67205538	-	36	0.27191	0.74562	1	1
-	ENSG00000258539	10	126305649	126480296	-	350	0.27195	0.74562	1	1
DDX60	ENSG00000137628	4	169137444	169239958	-	335	0.27197	0.74562	1	1
IL17A	ENSG00000112115	6	52051185	52055436	+	172	0.27199	0.74562	1	1
OR4D9	ENSG00000172742	11	59282386	59283330	+	64	0.27203	0.74562	1	1
XRCC5	ENSG00000079246	2	216972187	217071026	+	265	0.27204	0.74562	1	1
ACOT1	ENSG00000184227	14	74003818	74010498	+	46	0.27207	0.74562	1	1
CCSER2	ENSG00000107771	10	86088342	86278273	+	569	0.2721	0.74562	1	1
QPCT	ENSG00000115828	2	37571717	37600465	+	211	0.27215	0.745652	1	1
TMEM39A	ENSG00000176142	3	119148347	119187677	-	195	0.27243	0.746097	1	1
TNFSF18	ENSG00000120337	1	173009100	173020103	-	88	0.27245	0.746097	1	1
CYTH1	ENSG00000108669	17	76670130	76778379	-	162	0.27245	0.746097	1	1
PSMD6	ENSG00000163636	3	63996225	64009658	-	99	0.27249	0.746097	1	1
TRMT1	ENSG00000104907	19	13215716	13228381	-	51	0.27254	0.746097	1	1
PACSIN3	ENSG00000165912	11	47199076	47207994	-	60	0.2726	0.746097	1	1
NPFFR1	ENSG00000148734	10	72007085	72043432	-	243	0.27263	0.746097	1	1
GALNS	ENSG00000141012	16	88880142	88923378	-	344	0.27267	0.746097	1	1
-	ENSG00000243696	3	52847298	52869745	-	110	0.27268	0.746097	1	1
CAMLG	ENSG00000164615	5	134074191	134087847	+	35	0.27272	0.746097	1	1
CLDN2	ENSG00000165376	X	106143394	106174091	+	18	0.27282	0.746097	1	1
RERE	ENSG00000142599	1	8412457	8877702	-	570	0.27285	0.746097	1	1
UBE3D	ENSG00000118420	6	83602117	83775560	-	361	0.27285	0.746097	1	1
BEST3	ENSG00000127325	12	70037140	70093256	-	302	0.27287	0.746097	1	1
CINP	ENSG00000100865	14	102808956	102829253	-	98	0.27289	0.746097	1	1
RARS2	ENSG00000146282	6	88224096	88299721	-	304	0.27298	0.746122	1	1
ZNF839	ENSG00000022976	14	102783714	102809044	+	87	0.27301	0.746122	1	1
VCX	ENSG00000182583	X	7810303	7812184	+	22	0.27304	0.746122	1	1
DCTN2	ENSG00000175203	12	57923885	57941114	-	58	0.27306	0.746122	1	1
CGGBP1	ENSG00000163320	3	88101094	88199035	-	264	0.2731	0.746122	1	1
-	ENSG00000251184	9	131703757	131719300	+	60	0.27313	0.746122	1	1
POGLUT1	ENSG00000163389	3	119187785	119213555	+	160	0.27321	0.746235	1	1
C3orf18	ENSG00000088543	3	50595462	50608458	-	52	0.27325	0.746239	1	1
NPTX1	ENSG00000171246	17	78440948	78451643	-	96	0.27338	0.746489	1	1
RAB40AL	ENSG00000102128	X	102192200	102193228	+	20	0.27346	0.746551	1	1
TMEM2	ENSG00000135048	9	74298282	74431606	-	383	0.27348	0.746551	1	1
OR51J1	ENSG00000184321	11	5423827	5424777	+	303	0.27362	0.746809	1	1
-	ENSG00000214314	7	99040552	99040747	+	57	0.27368	0.746809	1	1
IL1RL1	ENSG00000115602	2	102927962	102968497	+	245	0.27369	0.746809	1	1
PUM2	ENSG00000055917	2	20448452	20551995	-	231	0.27387	0.747121	1	1
SMAD2	ENSG00000175387	18	45357922	45457515	-	183	0.2739	0.747121	1	1
GOPC	ENSG00000047932	6	117639374	117923691	-	868	0.27392	0.747121	1	1
C20orf196	ENSG00000171984	20	5731039	5844558	+	422	0.27404	0.747157	1	1
KRT72	ENSG00000170486	12	52979373	52995322	-	226	0.27408	0.747157	1	1
TRPA1	ENSG00000104321	8	72932152	72987852	-	313	0.27409	0.747157	1	1
PLXNA2	ENSG00000076356	1	208195587	208417665	-	623	0.27411	0.747157	1	1
CELF5	ENSG00000161082	19	3224701	3297074	+	268	0.27421	0.747157	1	1
TNFAIP8L1	ENSG00000185361	19	4639530	4655580	+	174	0.27422	0.747157	1	1
BPGM	ENSG00000172331	7	134331560	134364565	+	238	0.27423	0.747157	1	1
ZC3H7A	ENSG00000122299	16	11844442	11891123	-	218	0.27427	0.747157	1	1
SYCE1	ENSG00000171772	10	135367404	135382876	-	125	0.27428	0.747157	1	1
FGF10	ENSG00000070193	5	44303646	44389808	-	194	0.27434	0.747215	1	1
TMBIM1	ENSG00000135926	2	219138915	219157309	-	124	0.2746	0.747775	1	1
-	ENSG00000269267	5	60411538	60411762	-	68	0.27465	0.747775	1	1
ALDH18A1	ENSG00000059573	10	97365696	97416463	-	242	0.27469	0.747775	1	1
GMEB1	ENSG00000162419	1	28995244	29045865	+	93	0.2747	0.747775	1	1
OR8S1	ENSG00000197376	12	48901137	48923680	+	190	0.27476	0.747833	1	1
KRT83	ENSG00000170523	12	52708085	52715182	-	203	0.27482	0.747892	1	1
SCT	ENSG00000070031	11	626431	627143	-	138	0.27489	0.747977	1	1
C5orf24	ENSG00000181904	5	134181370	134195427	+	36	0.27502	0.748226	1	1
POLD1	ENSG00000062822	19	50887461	50921273	+	118	0.27515	0.748424	1	1
ZNF91	ENSG00000167232	19	23487793	23578362	-	302	0.27517	0.748424	1	1
ADAM18	ENSG00000168619	8	39442008	39587583	+	302	0.2753	0.748539	1	1
SOX14	ENSG00000168875	3	137483579	137484396	+	54	0.27532	0.748539	1	1
TLR9	ENSG00000239732	3	52255096	52273183	-	65	0.27541	0.748539	1	1
C12orf74	ENSG00000214215	12	93096619	93102325	+	81	0.27545	0.748539	1	1
KLK7	ENSG00000169035	19	51479729	51487355	-	128	0.2755	0.748539	1	1
MAP2K4	ENSG00000065559	17	11924141	12047147	+	216	0.27552	0.748539	1	1
KIAA2026	ENSG00000183354	9	5881596	6007901	-	305	0.27552	0.748539	1	1
C7orf66	ENSG00000205174	7	108524032	108524644	-	170	0.27555	0.748539	1	1
C21orf90	ENSG00000182912	21	45937099	45945835	+	8	0.27556	0.748539	1	1
KRBA2	ENSG00000184619	17	8271955	8280029	-	81	0.27573	0.748791	1	1
GEMIN5	ENSG00000082516	5	154266976	154317769	-	189	0.27573	0.748791	1	1
ZNF547	ENSG00000152433	19	57874845	57890933	+	158	0.27583	0.748957	1	1
CREB3L2	ENSG00000182158	7	137559725	137686813	-	286	0.27595	0.749178	1	1
SP4	ENSG00000105866	7	21467652	21554440	+	317	0.27601	0.749236	1	1
HDLBP	ENSG00000115677	2	242166679	242256476	-	241	0.2761	0.749238	1	1
-	ENSG00000268485	2	242167319	242168850	+	89	0.2761	0.749238	1	1
SSPN	ENSG00000123096	12	26274924	26452223	+	583	0.27619	0.749238	1	1
ALDH3A1	ENSG00000108602	17	19641297	19652256	-	72	0.2762	0.749238	1	1
C9	ENSG00000113600	5	39284364	39424970	-	385	0.27621	0.749238	1	1
SLC43A1	ENSG00000149150	11	57252007	57283259	-	91	0.27627	0.749238	1	1
SDSL	ENSG00000139410	12	113860042	113876081	+	89	0.2763	0.749238	1	1
HNRNPA3	ENSG00000170144	2	178077291	178088686	+	52	0.27632	0.749238	1	1
UBL7	ENSG00000138629	15	74738318	74753523	-	107	0.27645	0.749303	1	1
-	ENSG00000113811	3	53918437	53926015	-	101	0.27646	0.749303	1	1
ELOVL2	ENSG00000197977	6	10980992	11044547	-	80	0.27646	0.749303	1	1
USP34	ENSG00000115464	2	61414598	61697904	-	485	0.27656	0.749419	1	1
WAC	ENSG00000095787	10	28821422	28912041	+	196	0.27658	0.749419	1	1
AMY1C	ENSG00000187733	1	104293028	104301312	+	12	0.27668	0.749549	1	1
PRR11	ENSG00000068489	17	57232860	57282066	+	93	0.27671	0.749549	1	1
GSTM4	ENSG00000168765	1	110198703	110208118	+	92	0.27676	0.749549	1	1
ZFYVE19	ENSG00000166140	15	41099284	41106767	+	55	0.2768	0.749549	1	1
OR51B6	ENSG00000176239	11	5372738	5373676	+	226	0.27683	0.749549	1	1
MOK	ENSG00000080823	14	102690837	102771537	-	204	0.27686	0.749549	1	1
ATP5E	ENSG00000124172	20	57600522	57607437	-	59	0.27694	0.749661	1	1
OCA2	ENSG00000104044	15	28000021	28344504	-	778	0.27702	0.749695	1	1
C2orf27B	ENSG00000186825	2	132552534	132559234	-	133	0.27703	0.749695	1	1
COPG1	ENSG00000181789	3	128968449	128996614	+	78	0.2771	0.749729	1	1
-	ENSG00000267970	7	48887362	48891221	+	124	0.27712	0.749729	1	1
SULT2B1	ENSG00000088002	19	49055332	49102682	+	247	0.27734	0.750172	1	1
RNPEPL1	ENSG00000142327	2	241505221	241520789	+	117	0.27739	0.750172	1	1
NIPSNAP1	ENSG00000184117	22	29950797	29977326	-	162	0.2774	0.750172	1	1
UQCRH	ENSG00000173660	1	46769303	46782448	+	45	0.27749	0.750173	1	1
NT5DC4	ENSG00000144130	2	113479063	113500456	+	116	0.27757	0.750173	1	1
TRMT1L	ENSG00000121486	1	185087220	185126204	-	96	0.27758	0.750173	1	1
STC2	ENSG00000113739	5	172741716	172756506	-	120	0.27759	0.750173	1	1
SERPINB8	ENSG00000166401	18	61637159	61672278	+	159	0.27765	0.750173	1	1
CTCFL	ENSG00000124092	20	56071035	56100708	-	213	0.27765	0.750173	1	1
NOP9	ENSG00000196943	14	24769068	24778330	+	109	0.27768	0.750173	1	1
MSX1	ENSG00000163132	4	4861393	4865663	+	187	0.27771	0.750173	1	1
ZKSCAN8	ENSG00000198315	6	28109688	28127250	+	155	0.27783	0.750272	1	1
THOC1	ENSG00000079134	18	214520	268050	-	177	0.27785	0.750272	1	1
CPXM2	ENSG00000121898	10	125465723	125699783	-	881	0.27792	0.750272	1	1
TEX38	ENSG00000186118	1	47134527	47139266	+	73	0.27794	0.750272	1	1
FAM105B	ENSG00000154124	5	14664773	14699820	+	134	0.27794	0.750272	1	1
RAMP1	ENSG00000132329	2	238767536	238820756	+	222	0.27801	0.750356	1	1
RGS5	ENSG00000143248	1	163080911	163291577	-	811	0.27805	0.750359	1	1
TMEM132C	ENSG00000181234	12	128751948	129192460	+	1079	0.27813	0.750427	1	1
C4orf36	ENSG00000163633	4	87797358	87857354	-	172	0.27819	0.750427	1	1
REEP3	ENSG00000165476	10	65281123	65384883	+	251	0.27821	0.750427	1	1
RAD51AP1	ENSG00000111247	12	4647950	4669214	+	79	0.27823	0.750427	1	1
S1PR4	ENSG00000125910	19	3172344	3180329	+	187	0.27834	0.750619	1	1
PVRL4	ENSG00000143217	1	161040785	161059389	-	83	0.27838	0.750623	1	1
BUD13	ENSG00000137656	11	116618886	116643704	-	167	0.27843	0.750653	1	1
USP33	ENSG00000077254	1	78161672	78225537	-	139	0.27849	0.75071	1	1
LUC7L3	ENSG00000108848	17	48796905	48833574	+	121	0.27858	0.750822	1	1
NDST4	ENSG00000138653	4	115748919	116035032	-	584	0.27861	0.750822	1	1
RGS8	ENSG00000135824	1	182615239	182653711	-	148	0.27881	0.750822	1	1
PISD	ENSG00000241878	22	32014477	32058418	-	185	0.27881	0.750822	1	1
EPHB3	ENSG00000182580	3	184279572	184300197	+	184	0.27884	0.750822	1	1
PRDM8	ENSG00000152784	4	81105033	81125483	+	149	0.27887	0.750822	1	1
ENPP3	ENSG00000154269	6	131949582	132068553	+	179	0.27887	0.750822	1	1
SYP	ENSG00000102003	X	49044269	49056718	-	16	0.27887	0.750822	1	1
TCEB1	ENSG00000154582	8	74851404	74884522	-	172	0.27888	0.750822	1	1
RGL4	ENSG00000159496	22	24030323	24041363	+	152	0.27897	0.750859	1	1
DGKD	ENSG00000077044	2	234263153	234380750	+	321	0.27899	0.750859	1	1
LINC00692	ENSG00000230891	3	25900024	25915191	-	102	0.27901	0.750859	1	1
SLC25A44	ENSG00000160785	1	156163880	156182587	+	76	0.27914	0.750866	1	1
SLC37A1	ENSG00000160190	21	43916118	44001550	+	383	0.27915	0.750866	1	1
ARHGAP24	ENSG00000138639	4	86396267	86923823	+	1188	0.27927	0.750866	1	1
TLDC2	ENSG00000101342	20	35504524	35522638	+	92	0.27929	0.750866	1	1
ZNF622	ENSG00000173545	5	16451628	16465901	-	102	0.27929	0.750866	1	1
FAM153C	ENSG00000204677	5	177433406	177482560	+	120	0.27929	0.750866	1	1
OLFML3	ENSG00000116774	1	114522063	114524876	+	45	0.27933	0.750866	1	1
SLC35G2	ENSG00000168917	3	136537489	136574734	+	137	0.27934	0.750866	1	1
ARHGAP35	ENSG00000160007	19	47421933	47508334	+	113	0.27939	0.750866	1	1
SNX5	ENSG00000089006	20	17922241	17949623	-	205	0.2794	0.750866	1	1
SYNPR	ENSG00000163630	3	63213991	63602597	+	1291	0.27955	0.751165	1	1
NDUFA8	ENSG00000119421	9	124894745	124922098	-	195	0.2796	0.751195	1	1
SH2D1A	ENSG00000183918	X	123480194	123507005	+	38	0.27969	0.751332	1	1
MATK	ENSG00000007264	19	3777971	3802127	-	127	0.27979	0.751373	1	1
PCDH10	ENSG00000138650	4	134070470	134129356	+	235	0.27979	0.751373	1	1
GRHL2	ENSG00000083307	8	102504660	102681954	+	454	0.27984	0.751373	1	1
IFNW1	ENSG00000177047	9	21140631	21142144	-	113	0.27986	0.751373	1	1
SOCS7	ENSG00000174111	17	36508111	36556019	+	78	0.28021	0.752208	1	1
TTLL7	ENSG00000137941	1	84330711	84464833	-	358	0.28028	0.752292	1	1
PPAP2C	ENSG00000141934	19	281040	291393	-	122	0.28046	0.752671	1	1
INSC	ENSG00000188487	11	15133970	15268754	+	445	0.28059	0.752686	1	1
ELOVL3	ENSG00000119915	10	103986085	103989346	+	44	0.28063	0.752686	1	1
C19orf24	ENSG00000228300	19	1275026	1279248	+	23	0.28064	0.752686	1	1
OSBPL6	ENSG00000079156	2	179059208	179264160	+	484	0.28065	0.752686	1	1
QRICH2	ENSG00000129646	17	74270130	74303761	-	209	0.28066	0.752686	1	1
OSGEPL1	ENSG00000128694	2	190611386	190627953	-	101	0.28078	0.752904	1	1
TSKS	ENSG00000126467	19	50243010	50266587	-	107	0.28088	0.753068	1	1
AQP12A	ENSG00000184945	2	241631262	241637900	+	107	0.28093	0.753098	1	1
RPL34	ENSG00000109475	4	109541722	109551568	+	107	0.281	0.753181	1	1
CLEC18A	ENSG00000157322	16	69984810	69998141	+	76	0.28115	0.753479	1	1
HLA-DPA1	ENSG00000231389	6	33032346	33048552	-	651	0.28123	0.753538	1	1
OR1J2	ENSG00000197233	9	125273081	125274022	+	96	0.28125	0.753538	1	1
RFK	ENSG00000135002	9	79000433	79009433	-	175	0.28139	0.753719	1	1
IAH1	ENSG00000134330	2	9613787	9636672	+	111	0.28146	0.753719	1	1
VTCN1	ENSG00000134258	1	117686209	117753556	-	224	0.28148	0.753719	1	1
FBXO40	ENSG00000163833	3	121311966	121349139	+	205	0.2817	0.753719	1	1
PTGIS	ENSG00000124212	20	48120411	48184683	-	154	0.28175	0.753719	1	1
EPHX4	ENSG00000172031	1	92495539	92529093	+	164	0.28182	0.753719	1	1
HIST1H2AI	ENSG00000196747	6	27775899	27776429	+	62	0.28182	0.753719	1	1
RFWD3	ENSG00000168411	16	74655292	74700779	-	214	0.28186	0.753719	1	1
FOXN2	ENSG00000170802	2	48541776	48606433	+	219	0.2819	0.753719	1	1
CDC37	ENSG00000105401	19	10501810	10530797	-	103	0.28194	0.753719	1	1
C11orf57	ENSG00000150776	11	111944810	111955874	+	10	0.28201	0.753719	1	1
OR1L3	ENSG00000171481	9	125437315	125438432	+	74	0.28204	0.753719	1	1
NOX4	ENSG00000086991	11	89057524	89322779	-	408	0.28212	0.753719	1	1
ANKRD54	ENSG00000100124	22	38226862	38245334	-	57	0.28213	0.753719	1	1
SPRED3	ENSG00000188766	19	38879061	38886881	+	149	0.28222	0.753719	1	1
STOML1	ENSG00000067221	15	74275547	74286963	-	127	0.28223	0.753719	1	1
CCDC67	ENSG00000165325	11	93063137	93171653	+	321	0.2823	0.753719	1	1
MOB3B	ENSG00000120162	9	27325207	27529779	-	586	0.28239	0.753719	1	1
TMEM115	ENSG00000126062	3	50392180	50397041	-	31	0.28242	0.753719	1	1
TBC1D32	ENSG00000146350	6	121400640	121655891	-	718	0.28242	0.753719	1	1
CERK	ENSG00000100422	22	47080308	47134158	-	309	0.28243	0.753719	1	1
DRAXIN	ENSG00000162490	1	11751786	11785914	+	126	0.28244	0.753719	1	1
RPS18	ENSG00000231500	6	33239787	33244287	+	57	0.28245	0.753719	1	1
-	ENSG00000268133	19	57874934	57909952	+	183	0.28246	0.753719	1	1
-	ENSG00000248789	5	51303865	51376821	+	264	0.28255	0.753719	1	1
EAF2	ENSG00000145088	3	121554030	121605373	+	222	0.28256	0.753719	1	1
IL1R1	ENSG00000115594	2	102681004	102796334	+	318	0.2826	0.753719	1	1
NUTM2G	ENSG00000188152	9	99690592	99702535	+	8	0.2826	0.753719	1	1
GAPDH	ENSG00000111640	12	6643093	6647537	+	112	0.28261	0.753719	1	1
PIK3R5	ENSG00000141506	17	8782233	8869029	-	254	0.28262	0.753719	1	1
OR2A14	ENSG00000221938	7	143826151	143827162	+	129	0.28267	0.753719	1	1
HDDC3	ENSG00000184508	15	91474148	91475799	-	113	0.2827	0.753719	1	1
HEPACAM2	ENSG00000188175	7	92817899	92855837	-	95	0.2827	0.753719	1	1
NPHP3	ENSG00000113971	3	132276986	132441303	-	248	0.28274	0.753719	1	1
ENAH	ENSG00000154380	1	225674537	225840844	-	376	0.2828	0.753719	1	1
CEP104	ENSG00000116198	1	3728645	3773778	-	421	0.28293	0.753719	1	1
UQCRB	ENSG00000156467	8	97238148	97247862	-	70	0.28294	0.753719	1	1
SAA2	ENSG00000134339	11	18260770	18270190	-	118	0.28296	0.753719	1	1
EPN3	ENSG00000049283	17	48609904	48621111	+	137	0.28308	0.753719	1	1
SPRR2G	ENSG00000159516	1	153122058	153123345	-	73	0.28312	0.753719	1	1
CCDC132	ENSG00000004766	7	92861653	92988338	+	173	0.28314	0.753719	1	1
NID2	ENSG00000087303	14	52471521	52535712	-	374	0.28323	0.753719	1	1
NDUFS8	ENSG00000110717	11	67798084	67804111	+	82	0.28325	0.753719	1	1
OR6J1	ENSG00000255804	14	23102673	23103716	-	150	0.28326	0.753719	1	1
FAM218A	ENSG00000250486	4	165878100	165880273	+	129	0.28326	0.753719	1	1
SLC2A8	ENSG00000136856	9	130159421	130170703	+	78	0.28335	0.753719	1	1
ATP1B1	ENSG00000143153	1	169074935	169101960	+	171	0.28338	0.753719	1	1
NPDC1	ENSG00000107281	9	139933922	139940655	-	91	0.28343	0.753719	1	1
TBC1D13	ENSG00000107021	9	131549483	131572711	+	95	0.28347	0.753719	1	1
HSPB6	ENSG00000004776	19	36245469	36248980	-	98	0.28351	0.753719	1	1
THY1	ENSG00000154096	11	119288090	119295695	-	93	0.28359	0.753719	1	1
CYLC2	ENSG00000155833	9	105757593	105780770	+	203	0.28364	0.753719	1	1
CENPA	ENSG00000115163	2	26987157	27023935	+	116	0.28366	0.753719	1	1
IGFBP7	ENSG00000163453	4	57896939	57976551	-	465	0.28367	0.753719	1	1
LDHC	ENSG00000166796	11	18433854	18473605	+	238	0.28377	0.753719	1	1
COL21A1	ENSG00000124749	6	55921388	56258892	-	1232	0.28377	0.753719	1	1
-	ENSG00000254614	11	64945077	64949305	-	81	0.28378	0.753719	1	1
FAM126B	ENSG00000155744	2	201838441	201936394	-	175	0.28379	0.753719	1	1
ZDHHC3	ENSG00000163812	3	44956749	45017677	-	127	0.28395	0.753719	1	1
HBG1	ENSG00000213934	11	5269313	5271122	-	79	0.28396	0.753719	1	1
POU5F1B	ENSG00000212993	8	128426535	128432311	+	138	0.28401	0.753719	1	1
HIST1H4C	ENSG00000197061	6	26104104	26104518	+	110	0.28404	0.753719	1	1
SPECC1	ENSG00000128487	17	19912657	20222339	+	601	0.28407	0.753719	1	1
EIF2AK1	ENSG00000086232	7	6061881	6098861	-	206	0.28407	0.753719	1	1
NLRP11	ENSG00000179873	19	56296770	56348166	-	321	0.28414	0.753719	1	1
PAX1	ENSG00000125813	20	21686297	21696620	+	32	0.28414	0.753719	1	1
COG6	ENSG00000133103	13	40229764	40365802	+	415	0.28418	0.753719	1	1
SLC17A2	ENSG00000112337	6	25912982	25930946	-	153	0.2842	0.753719	1	1
GNAI2	ENSG00000114353	3	50263724	50296787	+	27	0.28421	0.753719	1	1
PDIA6	ENSG00000143870	2	10923517	10978103	-	469	0.28425	0.753719	1	1
DAOA	ENSG00000182346	13	106118216	106143383	+	216	0.28429	0.753719	1	1
ANKRD65	ENSG00000235098	1	1353800	1357149	-	72	0.28431	0.753719	1	1
SUV420H2	ENSG00000133247	19	55851221	55859488	+	111	0.28431	0.753719	1	1
EFS	ENSG00000100842	14	23825611	23834961	-	98	0.28432	0.753719	1	1
OR2A2	ENSG00000221989	7	143806607	143807657	+	106	0.28433	0.753719	1	1
GBP2	ENSG00000162645	1	89571815	89616139	-	173	0.28434	0.753719	1	1
ERCC8	ENSG00000049167	5	60169658	60240900	-	207	0.28437	0.753719	1	1
-	ENSG00000267531	19	55851254	55856561	+	107	0.28438	0.753719	1	1
MKRN2	ENSG00000075975	3	12598513	12625212	+	130	0.28439	0.753719	1	1
ELFN2	ENSG00000166897	22	37764000	37823505	-	233	0.28456	0.754066	1	1
C1orf177	ENSG00000162398	1	55271736	55307925	+	246	0.2846	0.754069	1	1
SRPK2	ENSG00000135250	7	104751151	105039755	-	458	0.28465	0.754099	1	1
AGBL3	ENSG00000146856	7	134671259	134832715	+	341	0.28476	0.754287	1	1
RAB38	ENSG00000123892	11	87846410	87908635	-	342	0.28484	0.754396	1	1
USP9X	ENSG00000124486	X	40944888	41095832	+	203	0.28491	0.754478	1	1
EDNRB	ENSG00000136160	13	78469616	78493903	-	183	0.285	0.754504	1	1
S100A7A	ENSG00000184330	1	153389000	153395701	+	89	0.28508	0.754504	1	1
SOX13	ENSG00000143842	1	204042243	204096863	+	215	0.28514	0.754504	1	1
CCDC27	ENSG00000162592	1	3668962	3688209	+	156	0.28516	0.754504	1	1
ZNF860	ENSG00000197385	3	32023263	32033120	+	142	0.28517	0.754504	1	1
ZCCHC5	ENSG00000179300	X	77911566	77914825	-	27	0.28524	0.754504	1	1
CARD14	ENSG00000141527	17	78143791	78183130	+	219	0.28526	0.754504	1	1
FAM3D	ENSG00000198643	3	58619673	58652575	-	201	0.28527	0.754504	1	1
C8orf44-SGK3	ENSG00000270024	8	67579831	67772707	+	286	0.28527	0.754504	1	1
OXNAD1	ENSG00000154814	3	16306706	16391806	+	270	0.2854	0.754668	1	1
HFM1	ENSG00000162669	1	91726323	91870426	-	289	0.28541	0.754668	1	1
TRAF3	ENSG00000131323	14	103243813	103377837	+	311	0.28546	0.754697	1	1
ACTR2	ENSG00000138071	2	65454887	65498387	+	178	0.2855	0.7547	1	1
TMEM72	ENSG00000187783	10	45406648	45432450	+	166	0.28554	0.754703	1	1
DAPK1	ENSG00000196730	9	90112143	90323548	+	725	0.28561	0.754735	1	1
NOS2	ENSG00000007171	17	26083792	26127525	-	213	0.28563	0.754735	1	1
CIPC	ENSG00000198894	14	77564440	77583630	+	113	0.28583	0.75516	1	1
PPIL1	ENSG00000137168	6	36822603	36842800	-	148	0.28593	0.755321	1	1
WHSC1	ENSG00000109685	4	1873151	1983934	+	69	0.28606	0.755399	1	1
CBLN4	ENSG00000054803	20	54572496	54580528	-	61	0.2861	0.755399	1	1
MON1B	ENSG00000103111	16	77224732	77236302	+	216	0.28615	0.755399	1	1
NCR3LG1	ENSG00000188211	11	17373273	17398888	+	131	0.28619	0.755399	1	1
MED22	ENSG00000148297	9	136205160	136214986	-	70	0.28634	0.755399	1	1
BCAT1	ENSG00000060982	12	24964295	25102393	-	591	0.28635	0.755399	1	1
RORA	ENSG00000069667	15	60780483	61521518	-	1636	0.28639	0.755399	1	1
ARRDC4	ENSG00000140450	15	98462784	98517068	+	320	0.28649	0.755399	1	1
HOXA2	ENSG00000105996	7	27139721	27142430	-	77	0.2865	0.755399	1	1
MROH7	ENSG00000184313	1	55107463	55175939	+	296	0.28653	0.755399	1	1
BEND5	ENSG00000162373	1	49193195	49242641	-	122	0.28659	0.755399	1	1
TMIGD1	ENSG00000182271	17	28643351	28661077	-	95	0.28661	0.755399	1	1
OR4E2	ENSG00000221977	14	22133297	22134238	+	102	0.28662	0.755399	1	1
PIK3C2A	ENSG00000011405	11	17099277	17229530	-	230	0.28663	0.755399	1	1
SETMAR	ENSG00000170364	3	4344988	4359251	+	122	0.28664	0.755399	1	1
AXIN2	ENSG00000168646	17	63524681	63557765	-	136	0.28665	0.755399	1	1
FGFR2	ENSG00000066468	10	123237848	123357972	-	258	0.28667	0.755399	1	1
MLLT4	ENSG00000130396	6	168227602	168372703	+	466	0.28668	0.755399	1	1
ACSL4	ENSG00000068366	X	108867473	108976632	-	78	0.2867	0.755399	1	1
-	ENSG00000205106	11	45792983	45793909	+	105	0.28688	0.755607	1	1
CLRN3	ENSG00000180745	10	129676105	129691211	-	172	0.287	0.755607	1	1
LCLAT1	ENSG00000172954	2	30670092	30867091	+	684	0.28702	0.755607	1	1
VTI1A	ENSG00000151532	10	114206756	114578503	+	590	0.28708	0.755607	1	1
CACNA1B	ENSG00000148408	9	140772241	141019076	+	288	0.28708	0.755607	1	1
IGF2R	ENSG00000197081	6	160390131	160534539	+	248	0.28709	0.755607	1	1
ERCC4	ENSG00000175595	16	14014014	14046202	+	128	0.2871	0.755607	1	1
RPL22L1	ENSG00000163584	3	170582664	170588272	-	68	0.28712	0.755607	1	1
RDH14	ENSG00000240857	2	18735989	18741946	-	84	0.28713	0.755607	1	1
BRINP3	ENSG00000162670	1	190066792	190446759	-	607	0.28731	0.755936	1	1
TSPAN5	ENSG00000168785	4	99391518	99579780	-	464	0.28738	0.755936	1	1
RNF43	ENSG00000108375	17	56429861	56494956	-	138	0.28742	0.755936	1	1
PREX2	ENSG00000046889	8	68864353	69149265	+	882	0.28742	0.755936	1	1
ALS2CR11	ENSG00000155754	2	202352148	202483901	-	368	0.28745	0.755936	1	1
-	ENSG00000268657	14	92038788	92041383	-	131	0.28757	0.756047	1	1
BFSP2	ENSG00000170819	3	133118839	133194066	+	306	0.28757	0.756047	1	1
INPPL1	ENSG00000165458	11	71934745	71950149	+	87	0.28762	0.756075	1	1
CCBL2	ENSG00000137944	1	89401456	89458636	-	147	0.28767	0.756104	1	1
LMBR1	ENSG00000105983	7	156461646	156685924	-	731	0.28778	0.756258	1	1
DNM1	ENSG00000106976	9	130965658	131017527	+	157	0.28786	0.756258	1	1
KRTAP1-3	ENSG00000221880	17	39190142	39191107	-	125	0.28803	0.756258	1	1
TMEM60	ENSG00000135211	7	77423045	77427897	-	95	0.28806	0.756258	1	1
PRSS23	ENSG00000150687	11	86502101	86663952	+	578	0.28812	0.756258	1	1
CCZ1B	ENSG00000146574	7	6833765	6866401	-	19	0.28814	0.756258	1	1
C1orf112	ENSG00000000460	1	169631245	169823221	+	825	0.28818	0.756258	1	1
ACER3	ENSG00000078124	11	76571911	76737841	+	355	0.28819	0.756258	1	1
NXT2	ENSG00000101888	X	108779010	108787919	+	3	0.28825	0.756258	1	1
SCGB2A1	ENSG00000124939	11	61976140	61981408	+	103	0.28827	0.756258	1	1
ZNF214	ENSG00000149050	11	7020549	7041599	-	170	0.2883	0.756258	1	1
NAA16	ENSG00000172766	13	41885341	41951166	+	208	0.28831	0.756258	1	1
HS6ST3	ENSG00000185352	13	96743093	97485671	+	1496	0.28835	0.756258	1	1
GLCE	ENSG00000138604	15	69452923	69564556	+	206	0.28838	0.756258	1	1
KCNJ9	ENSG00000162728	1	160051360	160060353	+	92	0.28839	0.756258	1	1
COPS4	ENSG00000138663	4	83955600	83996971	+	75	0.2884	0.756258	1	1
CYP1A1	ENSG00000140465	15	75011883	75017951	-	74	0.28842	0.756258	1	1
MAB21L2	ENSG00000181541	4	151503077	151505843	+	63	0.28846	0.756258	1	1
-	ENSG00000268714	5	115358088	115394625	+	330	0.28847	0.756258	1	1
-	ENSG00000268797	19	41307202	41404187	+	283	0.28854	0.756339	1	1
WWOX	ENSG00000186153	16	78133310	79246564	+	4710	0.28868	0.756502	1	1
TUSC5	ENSG00000184811	17	1182957	1204281	+	180	0.28868	0.756502	1	1
OTOP2	ENSG00000183034	17	72920370	72930007	+	43	0.28876	0.756502	1	1
ST3GAL4	ENSG00000110080	11	126225535	126310239	+	276	0.28884	0.756502	1	1
KERA	ENSG00000139330	12	91444268	91451760	-	188	0.28886	0.756502	1	1
ETV5	ENSG00000244405	3	185764097	185828107	-	187	0.28892	0.756502	1	1
SCN2B	ENSG00000149575	11	118032666	118047388	-	151	0.28893	0.756502	1	1
APOLD1	ENSG00000178878	12	12878851	12982909	+	281	0.28894	0.756502	1	1
PARP12	ENSG00000059378	7	139723544	139763521	-	207	0.28904	0.756502	1	1
CD300C	ENSG00000167850	17	72537247	72542282	-	168	0.28905	0.756502	1	1
-	ENSG00000268552	1	28177085	28177255	-	42	0.28909	0.756502	1	1
LRRC73	ENSG00000204052	6	43474707	43478424	-	43	0.28913	0.756502	1	1
-	ENSG00000212768	15	35270552	35272268	+	92	0.28927	0.756502	1	1
HAS1	ENSG00000105509	19	52216365	52227247	-	201	0.28927	0.756502	1	1
KLHDC7B	ENSG00000130487	22	50986462	50989451	+	171	0.28935	0.756502	1	1
EFCAB5	ENSG00000176927	17	28256218	28435470	+	222	0.28938	0.756502	1	1
-	ENSG00000235645	10	71444655	71452208	+	200	0.28941	0.756502	1	1
ITGA3	ENSG00000005884	17	48133332	48167845	+	200	0.28941	0.756502	1	1
SH3BGRL	ENSG00000131171	X	80457442	80554046	+	56	0.28944	0.756502	1	1
MRPL22	ENSG00000082515	5	154320630	154348971	+	141	0.28945	0.756502	1	1
CAPS	ENSG00000105519	19	5911718	5915888	+	126	0.28946	0.756502	1	1
MYF6	ENSG00000111046	12	81101277	81103253	+	99	0.2895	0.756502	1	1
HERC5	ENSG00000138646	4	89378268	89427314	+	33	0.2895	0.756502	1	1
-	ENSG00000268788	4	76871883	76878526	+	131	0.28958	0.756609	1	1
KRTAP1-1	ENSG00000188581	17	39196811	39197713	-	105	0.28966	0.756716	1	1
SIAH1	ENSG00000196470	16	48390275	48482313	-	157	0.28973	0.756797	1	1
TWF2	ENSG00000247596	3	52262626	52273276	-	63	0.28982	0.756828	1	1
ZXDA	ENSG00000198205	X	57931864	57937067	-	7	0.28982	0.756828	1	1
C1orf141	ENSG00000203963	1	67557848	67697536	-	476	0.29003	0.757035	1	1
GPR82	ENSG00000171657	X	41583408	41589388	+	11	0.29005	0.757035	1	1
USP14	ENSG00000101557	18	158383	214629	+	143	0.29007	0.757035	1	1
GREB1L	ENSG00000141449	18	18822203	19105378	+	214	0.29009	0.757035	1	1
KLRC3	ENSG00000205810	12	10564911	10573194	-	57	0.29021	0.757035	1	1
SERPINF1	ENSG00000132386	17	1665253	1680868	+	172	0.29023	0.757035	1	1
RPF1	ENSG00000117133	1	84944942	84963473	+	191	0.29024	0.757035	1	1
PLVAP	ENSG00000130300	19	17462257	17488159	-	188	0.29026	0.757035	1	1
LY96	ENSG00000154589	8	74903587	74941322	+	184	0.29028	0.757035	1	1
NAT2	ENSG00000156006	8	18248755	18258728	+	265	0.29029	0.757035	1	1
ZBTB22	ENSG00000236104	6	33282183	33285719	-	60	0.29034	0.757064	1	1
UNC13B	ENSG00000198722	9	35161999	35405335	+	367	0.2905	0.757306	1	1
CSTF2	ENSG00000101811	X	100075384	100095921	+	5	0.29058	0.757306	1	1
TRIP10	ENSG00000125733	19	6737936	6751537	+	93	0.29059	0.757306	1	1
SNRNP200	ENSG00000144028	2	96940074	96971297	-	27	0.2908	0.757306	1	1
TAMM41	ENSG00000144559	3	11831916	11888393	-	242	0.29081	0.757306	1	1
RSPH3	ENSG00000130363	6	159393903	159421219	-	290	0.29081	0.757306	1	1
KDM2A	ENSG00000173120	11	66886740	67025558	+	132	0.29083	0.757306	1	1
AKAP10	ENSG00000108599	17	19807615	19881656	-	139	0.29087	0.757306	1	1
ATP5J2	ENSG00000241468	7	99046098	99063954	-	56	0.29088	0.757306	1	1
QTRTD1	ENSG00000151576	3	113724680	113807269	+	154	0.29089	0.757306	1	1
OR13C3	ENSG00000204246	9	107298030	107299137	-	92	0.29091	0.757306	1	1
DBX1	ENSG00000109851	11	20177701	20182159	-	135	0.29092	0.757306	1	1
-	ENSG00000268217	5	72894203	72896845	+	78	0.29097	0.757306	1	1
OR2M5	ENSG00000162727	1	248308450	248309388	+	68	0.29098	0.757306	1	1
SMPDL3B	ENSG00000130768	1	28261504	28285668	+	160	0.29104	0.757361	1	1
PDHA2	ENSG00000163114	4	96761239	96762625	+	228	0.29112	0.757467	1	1
TRAFD1	ENSG00000135148	12	112563305	112591407	+	43	0.29116	0.757469	1	1
NPIPA5	ENSG00000183793	16	15457516	15474904	-	62	0.29122	0.757503	1	1
CCAR1	ENSG00000060339	10	70480769	70552134	+	189	0.29127	0.757503	1	1
JAZF1	ENSG00000153814	7	27870192	28220362	-	801	0.29129	0.757503	1	1
ATCAY	ENSG00000167654	19	3879862	3928077	+	165	0.29142	0.757722	1	1
FBXW2	ENSG00000119402	9	123514256	123555690	-	84	0.29152	0.757722	1	1
HFE	ENSG00000010704	6	26087509	26098571	+	108	0.29154	0.757722	1	1
WDR43	ENSG00000163811	2	29117509	29171088	+	234	0.29155	0.757722	1	1
BCO2	ENSG00000197580	11	112046190	112095422	+	159	0.29157	0.757722	1	1
ID1	ENSG00000125968	20	30193086	30194318	+	85	0.29166	0.757758	1	1
ATP6V0A2	ENSG00000185344	12	124196865	124246302	+	192	0.29169	0.757758	1	1
ENDOG	ENSG00000167136	9	131580753	131584956	+	110	0.29171	0.757758	1	1
TMEM71	ENSG00000165071	8	133697253	133772958	-	290	0.29174	0.757758	1	1
RWDD2B	ENSG00000156253	21	30376705	30391699	-	58	0.29181	0.757838	1	1
GTF2H4	ENSG00000213780	6	30875961	30881883	+	150	0.29191	0.757932	1	1
CD83	ENSG00000112149	6	14117872	14137149	+	188	0.29199	0.757932	1	1
-	ENSG00000143674	1	233463514	233520894	+	290	0.29207	0.757932	1	1
CCDC62	ENSG00000130783	12	123258874	123312075	+	212	0.2921	0.757932	1	1
MGRN1	ENSG00000102858	16	4666494	4740975	+	284	0.2921	0.757932	1	1
CSMD3	ENSG00000164796	8	113235157	114449328	-	2519	0.2921	0.757932	1	1
TMEM260	ENSG00000070269	14	56955072	57117324	+	571	0.29212	0.757932	1	1
PPP1R16A	ENSG00000160972	8	145703352	145727504	+	64	0.2924	0.758557	1	1
ZDHHC14	ENSG00000175048	6	157802165	158099178	+	879	0.29255	0.758844	1	1
SF3A3	ENSG00000183431	1	38422647	38456593	-	112	0.29259	0.758847	1	1
BIRC2	ENSG00000110330	11	102217942	102249401	+	94	0.29273	0.758933	1	1
DIO3	ENSG00000197406	14	102027688	102029789	+	86	0.29275	0.758933	1	1
PNRC1	ENSG00000146278	6	89790470	89794879	+	142	0.29278	0.758933	1	1
ATP7A	ENSG00000165240	X	77166194	77305892	+	62	0.29278	0.758933	1	1
ATAD2B	ENSG00000119778	2	23971534	24149984	-	489	0.29288	0.759091	1	1
CEP152	ENSG00000103995	15	49005125	49103343	-	180	0.29304	0.759337	1	1
MVB12A	ENSG00000141971	19	17516531	17544533	+	190	0.29307	0.759337	1	1
PTGER4	ENSG00000171522	5	40679600	40693837	+	128	0.29313	0.759337	1	1
RASD1	ENSG00000108551	17	17397751	17399709	-	90	0.29314	0.759337	1	1
FBXO47	ENSG00000204952	17	37092685	37123655	-	67	0.2932	0.759337	1	1
GPR84	ENSG00000139572	12	54756229	54758271	-	41	0.29321	0.759337	1	1
SMEK2	ENSG00000138041	2	55774428	55846015	-	262	0.29334	0.759572	1	1
PROS1	ENSG00000184500	3	93591881	93692910	-	92	0.29341	0.759602	1	1
-	ENSG00000258869	14	98215601	98230326	-	163	0.29343	0.759602	1	1
FAM187B	ENSG00000177558	19	35715703	35719632	-	148	0.29357	0.759672	1	1
ACVR1C	ENSG00000123612	2	158383279	158485517	-	145	0.29357	0.759672	1	1
NLRP14	ENSG00000158077	11	7041677	7092539	+	244	0.29358	0.759672	1	1
DUSP1	ENSG00000120129	5	172195093	172198198	-	147	0.29366	0.759672	1	1
TTC22	ENSG00000006555	1	55245385	55266940	-	181	0.29375	0.759672	1	1
ZNF829	ENSG00000185869	19	37379026	37407193	-	134	0.29379	0.759672	1	1
CUX1	ENSG00000257923	7	101458959	101927249	+	529	0.29379	0.759672	1	1
PIK3R6	ENSG00000174083	17	8706041	8770994	-	187	0.2938	0.759672	1	1
ESYT3	ENSG00000158220	3	138153428	138200528	+	126	0.29381	0.759672	1	1
KRTAP21-2	ENSG00000187026	21	32119112	32119551	-	64	0.29388	0.759681	1	1
MSLN	ENSG00000102854	16	810762	818865	+	94	0.29392	0.759681	1	1
RBM42	ENSG00000126254	19	36119932	36128588	+	85	0.29394	0.759681	1	1
SLC25A25	ENSG00000148339	9	130830480	130871524	+	124	0.29397	0.759681	1	1
COPS7B	ENSG00000144524	2	232646381	232673963	+	115	0.29402	0.759708	1	1
GLRX3	ENSG00000108010	10	131934663	131982785	+	280	0.2942	0.760048	1	1
KISS1R	ENSG00000116014	19	917287	921015	+	109	0.29423	0.760048	1	1
-	ENSG00000214732	6	42123279	42131156	+	157	0.29445	0.760215	1	1
RBP7	ENSG00000162444	1	10057264	10076078	+	87	0.29448	0.760215	1	1
PPP1R42	ENSG00000178125	8	67876334	67968839	-	105	0.2945	0.760215	1	1
CBX6	ENSG00000183741	22	39257455	39268319	-	145	0.29456	0.760215	1	1
GSDMA	ENSG00000167914	17	38119226	38134019	+	149	0.29457	0.760215	1	1
SLC5A11	ENSG00000158865	16	24857162	24922949	+	219	0.29458	0.760215	1	1
CBX1	ENSG00000108468	17	46147414	46178883	-	176	0.29467	0.760215	1	1
PKD2L1	ENSG00000107593	10	102047903	102090243	-	154	0.29471	0.760215	1	1
EIF2B4	ENSG00000115211	2	27587219	27593353	-	50	0.29474	0.760215	1	1
OSER1	ENSG00000132823	20	42825136	42839431	-	133	0.29485	0.760215	1	1
TBCEL	ENSG00000154114	11	120894781	120961484	+	134	0.29486	0.760215	1	1
CPSF4	ENSG00000160917	7	99036545	99054994	+	77	0.29486	0.760215	1	1
NCOR2	ENSG00000196498	12	124808961	125052135	-	583	0.29488	0.760215	1	1
NPHS2	ENSG00000116218	1	179519674	179545087	-	203	0.29496	0.760215	1	1
LAMC3	ENSG00000050555	9	133884469	133969860	+	273	0.29496	0.760215	1	1
SOX4	ENSG00000124766	6	21593972	21598847	+	17	0.29497	0.760215	1	1
RFC1	ENSG00000035928	4	39289076	39367995	-	159	0.29498	0.760215	1	1
SLC22A3	ENSG00000146477	6	160769300	160876014	+	325	0.29502	0.760215	1	1
TPTE2	ENSG00000132958	13	19997017	20110903	-	249	0.29504	0.760215	1	1
UCP3	ENSG00000175564	11	73711326	73720480	-	58	0.29509	0.760225	1	1
KMT2E	ENSG00000005483	7	104654626	104754808	+	150	0.29517	0.760225	1	1
FAM53B	ENSG00000189319	10	126307861	126432838	-	279	0.2952	0.760225	1	1
RASSF8	ENSG00000123094	12	26111962	26232825	+	544	0.29531	0.760225	1	1
FAM8A1	ENSG00000137414	6	17600586	17611950	+	78	0.29534	0.760225	1	1
SECTM1	ENSG00000141574	17	80278900	80291950	-	151	0.29535	0.760225	1	1
HSPH1	ENSG00000120694	13	31710762	31736525	-	134	0.29543	0.760225	1	1
DTWD1	ENSG00000104047	15	49913177	49937333	+	75	0.29546	0.760225	1	1
TMEM81	ENSG00000174529	1	205052258	205053645	-	111	0.29552	0.760225	1	1
SKIDA1	ENSG00000180592	10	21802407	21814611	-	30	0.29555	0.760225	1	1
FSCN2	ENSG00000186765	17	79495422	79504156	+	40	0.29556	0.760225	1	1
CC2D2A	ENSG00000048342	4	15471489	15603180	+	310	0.29558	0.760225	1	1
TECTA	ENSG00000109927	11	120971882	121062202	+	260	0.29566	0.760225	1	1
EMC10	ENSG00000161671	19	50979657	50986608	+	85	0.29566	0.760225	1	1
MAP10	ENSG00000212916	1	232940643	232946092	+	141	0.2957	0.760225	1	1
FKBP1C	ENSG00000198225	6	63921351	63922929	+	150	0.2957	0.760225	1	1
NCOR1	ENSG00000141027	17	15932471	16121499	-	308	0.29573	0.760225	1	1
LIPG	ENSG00000101670	18	47087069	47119272	+	121	0.29575	0.760225	1	1
CHRM1	ENSG00000168539	11	62676151	62689279	-	84	0.29583	0.760269	1	1
SWT1	ENSG00000116668	1	185126212	185260897	+	166	0.29587	0.760269	1	1
HIST1H3H	ENSG00000203813	6	27777842	27778314	+	63	0.2959	0.760269	1	1
ARID3B	ENSG00000179361	15	74833518	74890472	+	120	0.29598	0.760269	1	1
LZTS1	ENSG00000061337	8	20103676	20161474	-	270	0.29598	0.760269	1	1
HADH	ENSG00000138796	4	108910870	108956331	+	174	0.29602	0.760269	1	1
-	ENSG00000237524	2	127656472	127659673	+	103	0.29605	0.760269	1	1
FEZF1	ENSG00000128610	7	121941448	121950745	-	119	0.29611	0.760269	1	1
PFAS	ENSG00000178921	17	8150936	8173809	+	139	0.29612	0.760269	1	1
MRP63	ENSG00000173141	13	21750784	21753223	+	95	0.29631	0.760456	1	1
ZNF592	ENSG00000166716	15	85291866	85349659	+	169	0.29632	0.760456	1	1
-	ENSG00000260970	9	122257653	122286403	+	196	0.29634	0.760456	1	1
FOXN4	ENSG00000139445	12	109715784	109747025	-	114	0.29635	0.760456	1	1
OR2A25	ENSG00000221933	7	143771275	143772288	+	149	0.29642	0.760466	1	1
CYP1A2	ENSG00000140505	15	75041185	75048543	+	80	0.29649	0.760466	1	1
-	ENSG00000269531	12	80198742	80202321	+	37	0.29652	0.760466	1	1
TRAPPC2P1	ENSG00000256060	19	57874879	57876721	+	138	0.29652	0.760466	1	1
ARID3A	ENSG00000116017	19	925781	975939	+	214	0.29655	0.760466	1	1
KLHDC10	ENSG00000128607	7	129710350	129775560	+	183	0.29664	0.760496	1	1
ENTPD8	ENSG00000188833	9	140328816	140336268	-	56	0.29664	0.760496	1	1
C6orf132	ENSG00000188112	6	42068856	42110357	-	242	0.29669	0.760523	1	1
CPLX2	ENSG00000145920	5	175223313	175311023	+	229	0.2968	0.760655	1	1
MYOZ3	ENSG00000164591	5	150040436	150058927	+	73	0.29682	0.760655	1	1
ETV7	ENSG00000010030	6	36322419	36356164	-	198	0.2969	0.760736	1	1
PTPRG	ENSG00000144724	3	61547243	62283288	+	1789	0.29693	0.760736	1	1
NACC1	ENSG00000160877	19	13228917	13251955	+	54	0.29713	0.76093	1	1
CNKSR1	ENSG00000142675	1	26503894	26516377	+	131	0.29715	0.76093	1	1
HOXA1	ENSG00000105991	7	27132612	27135615	-	78	0.29717	0.76093	1	1
MED7	ENSG00000155868	5	156564423	156586030	-	142	0.29721	0.76093	1	1
TIMP4	ENSG00000157150	3	12194551	12200851	-	98	0.29726	0.76093	1	1
GRIN2C	ENSG00000161509	17	72838162	72857627	-	53	0.29727	0.76093	1	1
MSGN1	ENSG00000151379	2	17997763	17998368	+	114	0.2973	0.76093	1	1
PANX2	ENSG00000073150	22	50609160	50618723	+	163	0.29732	0.76093	1	1
FAM155B	ENSG00000130054	X	68725084	68752351	+	82	0.29742	0.761086	1	1
TLE3	ENSG00000140332	15	70340129	70390515	-	156	0.29751	0.761141	1	1
LSR	ENSG00000105699	19	35739233	35758867	+	177	0.29752	0.761141	1	1
GPC4	ENSG00000076716	X	132434131	132549518	-	123	0.29772	0.761552	1	1
PSME4	ENSG00000068878	2	54091204	54197977	-	299	0.29784	0.76169	1	1
KIAA1522	ENSG00000162522	1	33207486	33240571	+	102	0.29796	0.76169	1	1
SLX1B	ENSG00000181625	16	29465822	29469540	+	1	0.29797	0.76169	1	1
SULT1A4	ENSG00000213648	16	29467127	29476300	+	1	0.29797	0.76169	1	1
SLC4A8	ENSG00000050438	12	51785101	51902980	+	256	0.298	0.76169	1	1
DAPL1	ENSG00000163331	2	159651829	159719293	+	270	0.29801	0.76169	1	1
RAB24	ENSG00000169228	5	176728199	176730745	-	62	0.29811	0.761845	1	1
PTAFR	ENSG00000169403	1	28473677	28520447	-	107	0.29816	0.761873	1	1
LRRC7	ENSG00000033122	1	70034081	70617628	+	1382	0.29822	0.761876	1	1
LY6H	ENSG00000176956	8	144239331	144242128	-	97	0.29824	0.761876	1	1
DEFA6	ENSG00000164822	8	6782215	6783598	-	187	0.29828	0.761878	1	1
TMEM127	ENSG00000135956	2	96914254	96931732	-	31	0.29854	0.762315	1	1
GDF9	ENSG00000164404	5	132196873	132202576	-	82	0.29859	0.762315	1	1
GLYCTK	ENSG00000168237	3	52321105	52329272	+	67	0.2986	0.762315	1	1
ZNF275	ENSG00000063587	X	152599613	152625568	+	74	0.29867	0.762315	1	1
RRS1	ENSG00000179041	8	67341263	67342966	+	76	0.29873	0.762315	1	1
C4orf51	ENSG00000237136	4	146601356	146692184	+	314	0.29886	0.762315	1	1
KLHL38	ENSG00000175946	8	124657767	124665190	-	161	0.29891	0.762315	1	1
HLA-G	ENSG00000204632	6	29794744	29798902	+	373	0.29892	0.762315	1	1
B3GALT4	ENSG00000235863	6	33244917	33252609	+	66	0.29892	0.762315	1	1
CYP51A1	ENSG00000001630	7	91741465	91772266	-	101	0.29893	0.762315	1	1
ARHGAP25	ENSG00000163219	2	68906733	69053965	+	589	0.29896	0.762315	1	1
ACTR8	ENSG00000113812	3	53901093	53916229	-	140	0.29896	0.762315	1	1
ZNF304	ENSG00000131845	19	57862675	57871266	+	174	0.299	0.762315	1	1
MASP2	ENSG00000009724	1	11086580	11107290	-	137	0.29906	0.762315	1	1
DNAJC9	ENSG00000213551	10	74943120	75008620	-	192	0.2991	0.762315	1	1
MYO18B	ENSG00000133454	22	26138111	26427007	+	847	0.2991	0.762315	1	1
RELB	ENSG00000104856	19	45504688	45541452	+	125	0.29912	0.762315	1	1
GADD45G	ENSG00000130222	9	92219928	92221470	+	136	0.29923	0.762473	1	1
SNX13	ENSG00000071189	7	17830385	17980124	-	299	0.29929	0.762473	1	1
-	ENSG00000268602	11	107582998	107595135	+	118	0.2993	0.762473	1	1
RASSF4	ENSG00000107551	10	45454855	45491339	+	178	0.29943	0.762704	1	1
-	ENSG00000259371	14	24590560	24601038	+	61	0.29951	0.762784	1	1
NETO2	ENSG00000171208	16	47111614	47177908	-	54	0.29954	0.762784	1	1
OR5H1	ENSG00000231192	3	97851542	97852483	+	160	0.29967	0.763015	1	1
ZNF420	ENSG00000197050	19	37498759	37621216	+	384	0.29972	0.763042	1	1
-	ENSG00000183470	7	132333553	132413528	+	225	0.29979	0.76312	1	1
ADAMTSL4-AS1	ENSG00000203804	1	150533480	150533969	-	51	0.2999	0.763276	1	1
EMR2	ENSG00000127507	19	14843205	14889353	-	275	0.29993	0.763276	1	1
ESCO1	ENSG00000141446	18	19109242	19180845	-	93	0.29998	0.763303	1	1
ZFP28	ENSG00000196867	19	57050317	57068169	+	158	0.30009	0.763358	1	1
AMOTL2	ENSG00000114019	3	134074716	134094321	-	108	0.30011	0.763358	1	1
NRM	ENSG00000137404	6	30655824	30659197	-	65	0.30012	0.763358	1	1
CMBL	ENSG00000164237	5	10275987	10308138	-	156	0.30023	0.763538	1	1
CARS	ENSG00000110619	11	3022152	3078843	-	224	0.30027	0.763539	1	1
C3orf56	ENSG00000214324	3	126911974	126917025	+	147	0.30039	0.763548	1	1
POLH	ENSG00000170734	6	43543887	43586701	+	65	0.30039	0.763548	1	1
PPP2R3A	ENSG00000073711	3	135684515	135866733	+	293	0.30042	0.763548	1	1
CES4A	ENSG00000172824	16	67022492	67043661	+	44	0.30046	0.763548	1	1
CSRNP1	ENSG00000144655	3	39183346	39196053	-	103	0.3005	0.763548	1	1
ME2	ENSG00000082212	18	48405419	48474691	+	205	0.30051	0.763548	1	1
ADAM9	ENSG00000168615	8	38854388	38962663	+	257	0.30055	0.76355	1	1
TRUB1	ENSG00000165832	10	116697952	116737430	+	155	0.30061	0.763596	1	1
PRRC2B	ENSG00000130723	9	134269480	134375584	+	260	0.30065	0.763596	1	1
CHRAC1	ENSG00000104472	8	141521397	141527236	+	76	0.30075	0.763596	1	1
GLG1	ENSG00000090863	16	74485856	74641012	-	393	0.30078	0.763596	1	1
ODF3B	ENSG00000177989	22	50968139	50971009	-	186	0.30086	0.763596	1	1
NDST3	ENSG00000164100	4	118954773	119179803	+	663	0.30088	0.763596	1	1
GJA10	ENSG00000135355	6	90604188	90605839	+	115	0.30094	0.763596	1	1
HTR2A	ENSG00000102468	13	47405685	47471169	-	279	0.30095	0.763596	1	1
PI16	ENSG00000164530	6	36922209	36932613	+	153	0.30097	0.763596	1	1
FASTKD2	ENSG00000118246	2	207630081	207657233	+	196	0.30101	0.763596	1	1
SLN	ENSG00000170290	11	107578104	107590419	-	124	0.30105	0.763596	1	1
SPHK2	ENSG00000063176	19	49122548	49133974	+	97	0.3011	0.763596	1	1
COMMD3	ENSG00000148444	10	22604903	22609235	+	12	0.30111	0.763596	1	1
GDPD2	ENSG00000130055	X	69642881	69653240	+	38	0.30116	0.763596	1	1
SF3A2	ENSG00000104897	19	2236520	2248678	+	83	0.30121	0.763596	1	1
RGPD4	ENSG00000196862	2	108443388	108507297	+	63	0.30121	0.763596	1	1
ECHDC3	ENSG00000134463	10	11784365	11806069	+	149	0.30124	0.763596	1	1
IDE	ENSG00000119912	10	94211441	94333833	-	270	0.30128	0.763596	1	1
SCO2	ENSG00000130489	22	50961997	50964868	-	175	0.30133	0.763596	1	1
ENSA	ENSG00000143420	1	150573327	150602088	-	87	0.30141	0.763596	1	1
CDHR1	ENSG00000148600	10	85954410	85979377	+	135	0.30145	0.763596	1	1
TAB3	ENSG00000157625	X	30845559	30993201	-	136	0.30151	0.763596	1	1
RPS13	ENSG00000110700	11	17095936	17099334	-	62	0.30153	0.763596	1	1
ACVR1B	ENSG00000135503	12	52345451	52390862	+	147	0.30154	0.763596	1	1
EVI2B	ENSG00000185862	17	29630784	29641130	-	45	0.30164	0.763596	1	1
HTT	ENSG00000197386	4	3076408	3245676	+	378	0.30168	0.763596	1	1
PKP1	ENSG00000081277	1	201252580	201302121	+	315	0.30174	0.763596	1	1
RHOT1	ENSG00000126858	17	30469473	30580393	+	189	0.30175	0.763596	1	1
TIMELESS	ENSG00000111602	12	56810903	56843187	-	117	0.30182	0.763596	1	1
CREB3L3	ENSG00000060566	19	4153598	4173051	+	123	0.30182	0.763596	1	1
TTC28	ENSG00000100154	22	28374004	29075853	-	1001	0.30185	0.763596	1	1
-	ENSG00000228144	12	66517697	66563765	-	163	0.30188	0.763596	1	1
TMBIM4	ENSG00000155957	12	66517709	66563852	-	163	0.30188	0.763596	1	1
C9orf40	ENSG00000135045	9	77561497	77567802	-	78	0.30195	0.763596	1	1
EPN1	ENSG00000063245	19	56186592	56221224	+	182	0.30201	0.763596	1	1
NOS1AP	ENSG00000198929	1	162039564	162353321	+	961	0.3021	0.763596	1	1
SNAP23	ENSG00000092531	15	42783431	42837547	+	114	0.30218	0.763596	1	1
DENND2A	ENSG00000146966	7	140218220	140373793	-	287	0.3022	0.763596	1	1
C17orf62	ENSG00000178927	17	80400465	80408705	-	115	0.30226	0.763596	1	1
ARG2	ENSG00000081181	14	68086515	68118437	+	141	0.30231	0.763596	1	1
ACSF3	ENSG00000176715	16	89154783	89222254	+	378	0.30232	0.763596	1	1
TXNDC17	ENSG00000129235	17	6544078	6547861	+	144	0.30234	0.763596	1	1
NEU3	ENSG00000162139	11	74699179	74729938	+	102	0.30235	0.763596	1	1
RB1CC1	ENSG00000023287	8	53535016	53658403	-	163	0.30238	0.763596	1	1
MRAP2	ENSG00000135324	6	84743475	84800600	+	163	0.3024	0.763596	1	1
PGK1	ENSG00000102144	X	77320685	77384793	+	80	0.30241	0.763596	1	1
CLMP	ENSG00000166250	11	122943035	123065989	-	501	0.30242	0.763596	1	1
MYEF2	ENSG00000104177	15	48431625	48470714	-	4	0.30263	0.763878	1	1
HTN3	ENSG00000205649	4	70894130	70902255	+	99	0.30264	0.763878	1	1
GIMAP2	ENSG00000106560	7	150382785	150390729	+	127	0.30265	0.763878	1	1
RPL6	ENSG00000089009	12	112842994	112856642	-	45	0.30271	0.76393	1	1
MCM4	ENSG00000104738	8	48872745	48890720	+	24	0.30289	0.764161	1	1
CTAG1B	ENSG00000184033	X	153845865	153847533	-	1	0.30289	0.764161	1	1
GNA15	ENSG00000060558	19	3136191	3163767	+	254	0.30292	0.764161	1	1
ITK	ENSG00000113263	5	156569944	156682201	+	425	0.30302	0.764247	1	1
LIMK2	ENSG00000182541	22	31608225	31676066	+	149	0.30307	0.764247	1	1
NR4A3	ENSG00000119508	9	102584137	102629173	+	50	0.30308	0.764247	1	1
TGFB1	ENSG00000105329	19	41807492	41859816	-	129	0.30321	0.764247	1	1
ARHGEF40	ENSG00000165801	14	21538429	21558399	+	124	0.30323	0.764247	1	1
STX10	ENSG00000104915	19	13254872	13261197	-	67	0.30323	0.764247	1	1
PPARG	ENSG00000132170	3	12328867	12475855	+	372	0.30323	0.764247	1	1
MAVS	ENSG00000088888	20	3827487	3849280	+	126	0.30328	0.764273	1	1
TWSG1	ENSG00000128791	18	9334765	9402418	+	277	0.30346	0.76453	1	1
NUP188	ENSG00000095319	9	131709978	131769375	+	95	0.30348	0.76453	1	1
THRB	ENSG00000151090	3	24158651	24536773	-	865	0.3035	0.76453	1	1
NUP37	ENSG00000075188	12	102467967	102513902	-	121	0.3036	0.764568	1	1
FLRT3	ENSG00000125848	20	14303634	14318262	-	93	0.30361	0.764568	1	1
OPN4	ENSG00000122375	10	88414314	88426605	+	198	0.3038	0.764568	1	1
EXD1	ENSG00000178997	15	41474923	41522941	-	231	0.30389	0.764568	1	1
FAM73A	ENSG00000180488	1	78245309	78344106	+	178	0.3039	0.764568	1	1
ARHGAP29	ENSG00000137962	1	94614544	94740624	-	229	0.30397	0.764568	1	1
-	ENSG00000259133	14	57115683	57197253	-	296	0.30397	0.764568	1	1
TCL1B	ENSG00000213231	14	96152754	96158980	+	166	0.30398	0.764568	1	1
ARHGEF28	ENSG00000214944	5	72921983	73237818	+	812	0.304	0.764568	1	1
-	ENSG00000267561	1	87458692	87634884	+	352	0.30402	0.764568	1	1
SLC22A8	ENSG00000149452	11	62756626	62783311	-	109	0.3041	0.764568	1	1
OAF	ENSG00000184232	11	120081475	120101041	+	160	0.30413	0.764568	1	1
APBB1IP	ENSG00000077420	10	26727132	26856732	+	475	0.30415	0.764568	1	1
RHBDD1	ENSG00000144468	2	227700297	227863931	+	317	0.3042	0.764568	1	1
GPHN	ENSG00000171723	14	66974125	67648520	+	1180	0.30422	0.764568	1	1
THUMPD1	ENSG00000066654	16	20744986	20753406	-	102	0.30428	0.764568	1	1
FGFBP1	ENSG00000137440	4	15937192	15940363	-	139	0.30432	0.764568	1	1
NLN	ENSG00000123213	5	65018023	65167553	+	413	0.30434	0.764568	1	1
CECR2	ENSG00000099954	22	17840837	18037850	+	444	0.30443	0.764568	1	1
PARP14	ENSG00000173193	3	122399465	122449687	+	232	0.30444	0.764568	1	1
ARRDC3	ENSG00000113369	5	90664541	90679176	-	57	0.30444	0.764568	1	1
PIGF	ENSG00000151665	2	46808076	46844258	-	164	0.30446	0.764568	1	1
TAPBP	ENSG00000231925	6	33267471	33282164	-	62	0.30446	0.764568	1	1
CEP170B	ENSG00000099814	14	105331617	105363107	+	173	0.30456	0.764568	1	1
CNOT10	ENSG00000182973	3	32726637	32815367	+	322	0.30461	0.764568	1	1
ULBP2	ENSG00000131015	6	150263136	150270371	+	118	0.30461	0.764568	1	1
PNPLA8	ENSG00000135241	7	108110866	108210110	-	321	0.30461	0.764568	1	1
SPDYC	ENSG00000204710	11	64937625	64940715	+	65	0.30462	0.764568	1	1
SBF1	ENSG00000100241	22	50883429	50913454	-	161	0.30469	0.764645	1	1
KSR1	ENSG00000141068	17	25783670	25953461	+	341	0.30485	0.764868	1	1
ENKUR	ENSG00000151023	10	25270908	25305089	-	108	0.30486	0.764868	1	1
TMEM91	ENSG00000142046	19	41856816	41889988	+	108	0.30495	0.764868	1	1
SLC39A9	ENSG00000029364	14	69864732	69929105	+	209	0.30501	0.764868	1	1
ANKRD62	ENSG00000181626	18	12093852	12129748	+	187	0.30515	0.764868	1	1
RNF187	ENSG00000168159	1	228674762	228683467	+	63	0.30517	0.764868	1	1
CDRT15L2	ENSG00000214819	17	20483037	20484224	+	9	0.30518	0.764868	1	1
UCK1	ENSG00000130717	9	134399188	134406655	-	130	0.30518	0.764868	1	1
C2orf15	ENSG00000241962	2	99757948	99939204	+	300	0.30524	0.764868	1	1
ZNF585A	ENSG00000196967	19	37597636	37663643	-	159	0.30526	0.764868	1	1
TRIM2	ENSG00000109654	4	154073494	154260472	+	492	0.30528	0.764868	1	1
CLCC1	ENSG00000121940	1	109472130	109506111	-	191	0.30534	0.764868	1	1
CMKLR1	ENSG00000174600	12	108681821	108733118	-	247	0.30535	0.764868	1	1
-	ENSG00000212999	8	93895865	93898013	+	50	0.30537	0.764868	1	1
PSMD8	ENSG00000099341	19	38865176	38874464	+	128	0.30538	0.764868	1	1
ZNF800	ENSG00000048405	7	126986844	127071978	-	344	0.30544	0.764868	1	1
FGF8	ENSG00000107831	10	103529899	103535854	-	44	0.30545	0.764868	1	1
EID1	ENSG00000255302	15	49170083	49172380	+	79	0.30554	0.764921	1	1
RAB6A	ENSG00000175582	11	73386683	73472182	-	234	0.30555	0.764921	1	1
USF2	ENSG00000105698	19	35759881	35770724	+	134	0.30571	0.765223	1	1
RASAL1	ENSG00000111344	12	113536624	113574044	-	191	0.30578	0.765299	1	1
GGTLC2	ENSG00000100121	22	22988780	22990368	+	14	0.30596	0.765651	1	1
CREBRF	ENSG00000164463	5	172483355	172566291	+	234	0.30606	0.765682	1	1
MYO1D	ENSG00000176658	17	30819540	31204195	-	518	0.30612	0.765682	1	1
RNF141	ENSG00000110315	11	10533225	10562777	-	169	0.30614	0.765682	1	1
GRIN2D	ENSG00000105464	19	48898132	48948188	+	160	0.30617	0.765682	1	1
LSM1	ENSG00000175324	8	38020839	38034248	-	56	0.30617	0.765682	1	1
ZNF311	ENSG00000197935	6	28962562	28973093	-	100	0.30624	0.765758	1	1
MMP20	ENSG00000137674	11	102447566	102496063	-	386	0.30646	0.76611	1	1
IL18	ENSG00000150782	11	112013974	112034840	-	116	0.30646	0.76611	1	1
KCTD7	ENSG00000243335	7	66093868	66276446	+	554	0.30668	0.76654	1	1
OAT	ENSG00000065154	10	126085872	126107545	-	152	0.30675	0.76654	1	1
RNF212	ENSG00000178222	4	1050038	1107350	-	350	0.30677	0.76654	1	1
MAGEC2	ENSG00000046774	X	141290131	141293076	-	56	0.30679	0.76654	1	1
FAM149A	ENSG00000109794	4	187025573	187093821	+	238	0.30692	0.766766	1	1
CYTIP	ENSG00000115165	2	158271131	158345473	-	143	0.30702	0.766917	1	1
-	ENSG00000255098	8	11870545	11873043	-	70	0.30713	0.767093	1	1
CCSER1	ENSG00000184305	4	91048686	92523064	+	3342	0.30726	0.767318	1	1
MYO1G	ENSG00000136286	7	45002261	45018697	-	111	0.30736	0.767395	1	1
LTBP2	ENSG00000119681	14	74964873	75079306	-	295	0.30737	0.767395	1	1
FITM2	ENSG00000197296	20	42931478	42939809	-	100	0.30748	0.767477	1	1
CCL21	ENSG00000137077	9	34709002	34710121	-	90	0.3075	0.767477	1	1
SFTA2	ENSG00000196260	6	30899130	30899952	-	124	0.30762	0.767477	1	1
DCAF11	ENSG00000100897	14	24583404	24594451	+	61	0.30766	0.767477	1	1
BTN3A3	ENSG00000111801	6	26440700	26453643	+	177	0.30766	0.767477	1	1
POLR1C	ENSG00000171453	6	43477440	43497323	+	59	0.30768	0.767477	1	1
MAGEA11	ENSG00000185247	X	148769894	148798926	+	30	0.30768	0.767477	1	1
MAMSTR	ENSG00000176909	19	49215999	49222978	-	123	0.30775	0.767553	1	1
ADAMTS9	ENSG00000163638	3	64501333	64673676	-	485	0.30789	0.767636	1	1
CCDC71L	ENSG00000253276	7	106297211	106301442	-	120	0.30796	0.767636	1	1
DDX39A	ENSG00000123136	19	14519631	14530192	-	60	0.30799	0.767636	1	1
MDH1B	ENSG00000138400	2	207602487	207630271	-	205	0.30805	0.767636	1	1
SLC22A1	ENSG00000175003	6	160542821	160579750	+	152	0.30806	0.767636	1	1
UGT2A1	ENSG00000173610	4	70454135	70518965	-	360	0.30808	0.767636	1	1
UGT2A1	ENSG00000270386	4	70454912	70518967	-	360	0.30808	0.767636	1	1
PPP4R1L	ENSG00000124224	20	56806188	56884495	-	286	0.3081	0.767636	1	1
POLA1	ENSG00000101868	X	24712036	25015103	+	137	0.30824	0.767863	1	1
ELF3	ENSG00000163435	1	201977073	201986316	+	181	0.30828	0.767863	1	1
FBP2	ENSG00000130957	9	97321002	97356075	-	294	0.30831	0.767863	1	1
TOMM34	ENSG00000025772	20	43570771	43589127	-	86	0.30843	0.768063	1	1
LINC01101	ENSG00000268194	2	121221911	121223697	-	98	0.30859	0.768142	1	1
TRIM26	ENSG00000234127	6	30152232	30181204	-	244	0.30859	0.768142	1	1
EVPLL	ENSG00000214860	17	18280976	18292961	+	79	0.30865	0.768142	1	1
TMEM190	ENSG00000160472	19	55888204	55889612	+	92	0.30865	0.768142	1	1
FUT9	ENSG00000172461	6	96463860	96663488	+	683	0.30866	0.768142	1	1
GOLGA2	ENSG00000167110	9	131018108	131038274	-	91	0.30873	0.768218	1	1
TRAF6	ENSG00000175104	11	36508577	36531822	-	83	0.30888	0.768372	1	1
LDLR	ENSG00000130164	19	11200038	11244492	+	248	0.3089	0.768372	1	1
TYMP	ENSG00000025708	22	50964181	50968485	-	186	0.30896	0.768372	1	1
NDUFA2	ENSG00000131495	5	140018325	140027370	-	69	0.30896	0.768372	1	1
UCP1	ENSG00000109424	4	141480588	141489959	-	108	0.30902	0.768372	1	1
SLC34A1	ENSG00000131183	5	176806236	176825849	+	68	0.30903	0.768372	1	1
MAP1LC3B	ENSG00000140941	16	87417601	87438385	+	150	0.30911	0.768472	1	1
ABCC1	ENSG00000103222	16	16043434	16236931	+	602	0.30918	0.768476	1	1
MARK1	ENSG00000116141	1	220701568	220837803	+	158	0.30923	0.768476	1	1
CDK5R1	ENSG00000176749	17	30813637	30818274	+	48	0.30924	0.768476	1	1
BTN3A1	ENSG00000026950	6	26402465	26415444	+	235	0.30927	0.768476	1	1
-	ENSG00000267748	19	38779791	38795550	+	122	0.30932	0.768502	1	1
ZCCHC14	ENSG00000140948	16	87439852	87525651	-	330	0.30941	0.768627	1	1
UXT	ENSG00000126756	X	47511197	47518560	-	25	0.30953	0.768777	1	1
PRRG4	ENSG00000135378	11	32851489	32879669	+	191	0.30955	0.768777	1	1
FCRL6	ENSG00000181036	1	159770301	159786041	+	116	0.30965	0.768927	1	1
HSD11B1	ENSG00000117594	1	209859510	209908295	+	153	0.30979	0.769153	1	1
PDHB	ENSG00000168291	3	58413357	58419584	-	114	0.30984	0.769153	1	1
TREML4	ENSG00000188056	6	41196062	41206620	+	223	0.30986	0.769153	1	1
BRINP2	ENSG00000198797	1	177140633	177251558	+	240	0.31014	0.769458	1	1
SYCE1L	ENSG00000205078	16	77233294	77247112	+	239	0.31019	0.769458	1	1
FGFR1OP	ENSG00000213066	6	167412670	167466201	+	275	0.31019	0.769458	1	1
ITLN1	ENSG00000179914	1	160846329	160854960	-	128	0.31021	0.769458	1	1
CXXC5	ENSG00000171604	5	139026884	139063467	+	76	0.31023	0.769458	1	1
PSTPIP1	ENSG00000140368	15	77285700	77329673	+	129	0.31026	0.769458	1	1
CSTA	ENSG00000121552	3	122044091	122060819	+	176	0.31027	0.769458	1	1
ESYT2	ENSG00000117868	7	158523686	158622944	-	408	0.31031	0.769458	1	1
ZNF22	ENSG00000165512	10	45495923	45500774	+	92	0.31036	0.769458	1	1
PKP2	ENSG00000057294	12	32943679	33049774	-	420	0.31038	0.769458	1	1
IFT74	ENSG00000096872	9	26947037	27062928	+	337	0.31045	0.769533	1	1
NUAK2	ENSG00000163545	1	205271187	205290883	-	184	0.31068	0.769906	1	1
COL15A1	ENSG00000204291	9	101705461	101833069	+	345	0.31068	0.769906	1	1
FHAD1	ENSG00000142621	1	15573768	15726779	+	517	0.31073	0.769932	1	1
SCARB1	ENSG00000073060	12	125261402	125367214	-	329	0.31079	0.769982	1	1
LMNB1	ENSG00000113368	5	126112315	126172712	+	241	0.31092	0.77016	1	1
FYN	ENSG00000010810	6	111981535	112194655	-	482	0.31099	0.77016	1	1
STK10	ENSG00000072786	5	171469077	171615390	-	514	0.311	0.77016	1	1
MARS	ENSG00000166986	12	57869228	57911352	+	86	0.31103	0.77016	1	1
OR4D11	ENSG00000176200	11	59271049	59271984	+	65	0.31113	0.77016	1	1
SCOC	ENSG00000153130	4	141178440	141306880	+	299	0.31113	0.77016	1	1
DNAJC24	ENSG00000170946	11	31391387	31453396	+	96	0.31114	0.77016	1	1
SNRPD1	ENSG00000167088	18	19192228	19210417	+	56	0.31126	0.770164	1	1
CAP2	ENSG00000112186	6	17393447	17558023	+	387	0.31133	0.770164	1	1
OR5AC2	ENSG00000196578	3	97806017	97806946	+	221	0.31137	0.770164	1	1
ASGR2	ENSG00000161944	17	7004641	7019019	-	171	0.31139	0.770164	1	1
KLHL12	ENSG00000117153	1	202860228	202897764	-	149	0.3114	0.770164	1	1
TMEM200B	ENSG00000253304	1	29445940	29450447	-	85	0.31141	0.770164	1	1
C8orf44	ENSG00000213865	8	67579850	67597799	+	65	0.31142	0.770164	1	1
SLC13A3	ENSG00000158296	20	45186463	45304714	-	334	0.3115	0.770243	1	1
TP53TG5	ENSG00000124251	20	44002526	44036529	-	124	0.31161	0.770243	1	1
PDE1C	ENSG00000154678	7	31790793	32338941	-	1614	0.31165	0.770243	1	1
NINJ1	ENSG00000131669	9	95883771	95896570	-	160	0.3117	0.770243	1	1
SYNRG	ENSG00000006114	17	35874900	35969544	-	117	0.31172	0.770243	1	1
CEP70	ENSG00000114107	3	138213186	138313380	-	209	0.31172	0.770243	1	1
CYP8B1	ENSG00000180432	3	42897497	42917633	-	111	0.31173	0.770243	1	1
SLC35B4	ENSG00000205060	7	133974084	134001803	-	203	0.31188	0.770515	1	1
NAP1L3	ENSG00000186310	X	92925929	92928567	-	22	0.31195	0.770542	1	1
PRDM1	ENSG00000057657	6	106534195	106557814	+	105	0.312	0.770542	1	1
SLC1A5	ENSG00000105281	19	47278140	47291851	-	129	0.31201	0.770542	1	1
ARG1	ENSG00000118520	6	131894284	131905472	+	97	0.31206	0.770543	1	1
PIF1	ENSG00000140451	15	65107831	65117867	-	142	0.31209	0.770543	1	1
RCCD1	ENSG00000166965	15	91498100	91506349	+	134	0.31222	0.770571	1	1
PXK	ENSG00000168297	3	58318607	58411748	+	382	0.31226	0.770571	1	1
GABRB1	ENSG00000163288	4	46995740	47428461	+	796	0.31227	0.770571	1	1
FAM210B	ENSG00000124098	20	54933971	54943719	+	123	0.31229	0.770571	1	1
PDGFD	ENSG00000170962	11	103777914	104035107	-	768	0.3123	0.770571	1	1
WDR65	ENSG00000243710	1	43637820	43720029	+	363	0.31234	0.770571	1	1
SYNDIG1	ENSG00000101463	20	24449835	24647252	+	451	0.31239	0.770596	1	1
GNGT2	ENSG00000167083	17	47280153	47287936	-	111	0.31258	0.77082	1	1
OTX1	ENSG00000115507	2	63277192	63284971	+	29	0.31258	0.77082	1	1
ANKRD16	ENSG00000134461	10	5903580	5931869	-	245	0.3126	0.77082	1	1
C6orf48	ENSG00000204387	6	31802385	31807541	+	65	0.31267	0.770846	1	1
SDHAF1	ENSG00000205138	19	36486090	36487220	+	61	0.31269	0.770846	1	1
PET112	ENSG00000059691	4	152591656	152682175	-	251	0.31277	0.770872	1	1
CDK15	ENSG00000138395	2	202655184	202760273	+	267	0.31278	0.770872	1	1
CYSLTR1	ENSG00000173198	X	77526961	77583048	-	33	0.31286	0.770971	1	1
CDC6	ENSG00000094804	17	38443885	38459171	+	59	0.31292	0.771021	1	1
RHOXF2	ENSG00000131721	X	119292467	119297945	+	40	0.31297	0.771046	1	1
EPM2AIP1	ENSG00000178567	3	37027357	37034795	-	66	0.31305	0.771145	1	1
KRCC1	ENSG00000172086	2	88326724	88355248	-	98	0.31309	0.771145	1	1
GNB4	ENSG00000114450	3	179116990	179169378	-	161	0.31334	0.771469	1	1
-	ENSG00000272790	11	112041253	112071394	+	138	0.31341	0.771469	1	1
CTC1	ENSG00000178971	17	8130191	8151362	-	140	0.31343	0.771469	1	1
WDR55	ENSG00000120314	5	140044261	140053709	+	66	0.31343	0.771469	1	1
CXorf21	ENSG00000120280	X	30576941	30595961	-	71	0.31343	0.771469	1	1
HEPACAM	ENSG00000165478	11	124789089	124806308	-	142	0.31349	0.771469	1	1
CCR6	ENSG00000112486	6	167525295	167553184	+	191	0.3135	0.771469	1	1
KATNA1	ENSG00000186625	6	149916009	149970108	-	128	0.31357	0.77147	1	1
EYA1	ENSG00000104313	8	72109668	72274467	-	402	0.31358	0.77147	1	1
ESYT1	ENSG00000139641	12	56512034	56538455	+	50	0.31364	0.771495	1	1
GAS2L1	ENSG00000185340	22	29702572	29708774	+	54	0.31367	0.771495	1	1
SPSB1	ENSG00000171621	1	9352939	9429591	+	360	0.31384	0.771541	1	1
VTI1B	ENSG00000100568	14	68113792	68141548	-	126	0.31384	0.771541	1	1
AADAT	ENSG00000109576	4	170981373	171012850	-	163	0.31388	0.771541	1	1
DLG2	ENSG00000150672	11	83166055	85338966	-	4627	0.31392	0.771541	1	1
SAA4	ENSG00000148965	11	18252896	18258440	-	101	0.31397	0.771541	1	1
VPS33A	ENSG00000139719	12	122714111	122751068	-	100	0.31399	0.771541	1	1
SCYL3	ENSG00000000457	1	169818772	169863408	-	249	0.31401	0.771541	1	1
NDFIP1	ENSG00000131507	5	141488070	141534005	+	256	0.31403	0.771541	1	1
DFFB	ENSG00000169598	1	3773845	3801993	+	350	0.31412	0.771541	1	1
MND1	ENSG00000121211	4	154265801	154336270	+	221	0.31418	0.771541	1	1
SMIM5	ENSG00000204323	17	73629514	73637484	+	116	0.31426	0.771541	1	1
-	ENSG00000272822	12	49297286	49351148	-	181	0.31428	0.771541	1	1
ZNF404	ENSG00000176222	19	44376515	44405537	-	145	0.3145	0.771541	1	1
PNN	ENSG00000100941	14	39644387	39652422	+	108	0.31461	0.771541	1	1
OGDHL	ENSG00000197444	10	50942689	50970425	-	163	0.31465	0.771541	1	1
SERPINA5	ENSG00000188488	14	95027779	95059457	+	278	0.3148	0.771541	1	1
ELMOD2	ENSG00000179387	4	141445312	141474924	+	96	0.31482	0.771541	1	1
SLC13A1	ENSG00000081800	7	122753585	122840040	-	234	0.31484	0.771541	1	1
OTOP1	ENSG00000163982	4	4190530	4228616	-	367	0.31486	0.771541	1	1
TSHZ2	ENSG00000182463	20	51588946	52111869	+	1028	0.31487	0.771541	1	1
CCDC80	ENSG00000091986	3	112323407	112368377	-	152	0.31488	0.771541	1	1
FAM131C	ENSG00000185519	1	16384264	16400127	-	168	0.31492	0.771541	1	1
RGS2	ENSG00000116741	1	192778169	192781403	+	79	0.31492	0.771541	1	1
ULK1	ENSG00000177169	12	132379196	132407712	+	108	0.31496	0.771541	1	1
ITGB1	ENSG00000150093	10	33189247	33294720	-	322	0.315	0.771541	1	1
ARFGAP2	ENSG00000149182	11	47185848	47198676	-	72	0.31504	0.771541	1	1
INPP4B	ENSG00000109452	4	142944313	143768585	-	1810	0.31504	0.771541	1	1
ZNF749	ENSG00000186230	19	57946697	57956853	+	94	0.31509	0.771541	1	1
CENPO	ENSG00000138092	2	25016005	25045245	+	172	0.3151	0.771541	1	1
ZSCAN23	ENSG00000187987	6	28399707	28411279	-	88	0.31511	0.771541	1	1
SAMD15	ENSG00000100583	14	77843032	77857840	+	98	0.31515	0.771541	1	1
-	ENSG00000233539	7	46713383	46799449	-	318	0.31519	0.771541	1	1
PGLS	ENSG00000130313	19	17622438	17632097	+	128	0.31521	0.771541	1	1
TIMP2	ENSG00000035862	17	76849059	76921469	-	332	0.31524	0.771541	1	1
CBY1	ENSG00000100211	22	39052641	39069859	+	120	0.31526	0.771541	1	1
CCND2	ENSG00000118971	12	4382938	4414516	+	87	0.31527	0.771541	1	1
RAET1G	ENSG00000203722	6	150238014	150244257	-	116	0.31529	0.771541	1	1
R3HDM4	ENSG00000198858	19	896503	913240	-	138	0.31531	0.771541	1	1
C14orf37	ENSG00000139971	14	58466453	58764857	-	544	0.31533	0.771541	1	1
MKKS	ENSG00000125863	20	10381657	10414870	-	240	0.3154	0.771541	1	1
SYCP2	ENSG00000196074	20	58438618	58508710	-	42	0.31541	0.771541	1	1
PRKCQ	ENSG00000065675	10	6469105	6622263	-	406	0.31543	0.771541	1	1
CD59	ENSG00000085063	11	33719807	33757991	-	191	0.3155	0.771541	1	1
-	ENSG00000267120	19	36230153	36236333	-	107	0.3155	0.771541	1	1
-	ENSG00000269783	10	99627889	99631294	+	71	0.31554	0.771541	1	1
ZC3H13	ENSG00000123200	13	46528600	46626894	-	224	0.31555	0.771541	1	1
CRP	ENSG00000132693	1	159682079	159684379	-	90	0.31556	0.771541	1	1
RAI2	ENSG00000131831	X	17818169	17879457	-	12	0.31565	0.771543	1	1
GAR1	ENSG00000109534	4	110736666	110745893	+	117	0.31567	0.771543	1	1
AP5M1	ENSG00000053770	14	57735627	57756797	+	47	0.31568	0.771543	1	1
MCF2L	ENSG00000126217	13	113548692	113754053	+	641	0.31572	0.771543	1	1
DYM	ENSG00000141627	18	46570039	46987717	-	885	0.31591	0.771602	1	1
KCNJ10	ENSG00000177807	1	160007257	160040038	-	120	0.31592	0.771602	1	1
PML	ENSG00000140464	15	74287014	74340153	+	201	0.31596	0.771602	1	1
PPP1R12C	ENSG00000125503	19	55602281	55628927	-	104	0.31602	0.771602	1	1
PAIP2B	ENSG00000124374	2	71409869	71454213	-	267	0.31603	0.771602	1	1
ORMDL3	ENSG00000172057	17	38077294	38083854	-	121	0.31607	0.771602	1	1
SYNJ2	ENSG00000078269	6	158402888	158520208	+	436	0.31607	0.771602	1	1
FBXO42	ENSG00000037637	1	16573334	16678949	-	250	0.3161	0.771602	1	1
ZNF528	ENSG00000167555	19	52901102	52921665	+	166	0.31622	0.771602	1	1
-	ENSG00000257767	12	112191694	112229222	+	49	0.31624	0.771602	1	1
OR14C36	ENSG00000177174	1	248512077	248513015	+	201	0.3163	0.771602	1	1
CKAP4	ENSG00000136026	12	106631655	106698057	-	243	0.31648	0.771602	1	1
NAT8	ENSG00000144035	2	73867959	73869520	-	101	0.31649	0.771602	1	1
MAGEC1	ENSG00000155495	X	140991680	140997174	+	48	0.3165	0.771602	1	1
SNX17	ENSG00000115234	2	27593389	27599995	+	42	0.31653	0.771602	1	1
NOL10	ENSG00000115761	2	10710892	10830101	-	407	0.31654	0.771602	1	1
SETDB2	ENSG00000136169	13	50018429	50069138	+	219	0.31656	0.771602	1	1
FAM151A	ENSG00000162391	1	55074855	55089229	-	164	0.31658	0.771602	1	1
SFRP4	ENSG00000106483	7	37945543	38065297	-	550	0.31658	0.771602	1	1
PBOV1	ENSG00000254440	6	138537129	138539627	-	66	0.31661	0.771602	1	1
AMDHD1	ENSG00000139344	12	96337071	96362370	+	204	0.31662	0.771602	1	1
TYW1	ENSG00000198874	7	66460160	66704501	+	879	0.31662	0.771602	1	1
PASD1	ENSG00000166049	X	150732094	150845211	+	147	0.3167	0.7717	1	1
UBXN2A	ENSG00000173960	2	24150155	24227779	+	295	0.31685	0.771729	1	1
H1FX	ENSG00000184897	3	129033615	129035120	-	121	0.31687	0.771729	1	1
TMEM17	ENSG00000186889	2	62727356	62739029	-	163	0.31691	0.771729	1	1
C10orf25	ENSG00000165511	10	45493146	45496336	-	103	0.31692	0.771729	1	1
IQCK	ENSG00000174628	16	19727778	19868907	+	246	0.31698	0.771729	1	1
MAGEA8	ENSG00000156009	X	149009941	149014609	+	8	0.31699	0.771729	1	1
-	ENSG00000258417	8	133036467	133097902	-	306	0.31706	0.771729	1	1
VARS	ENSG00000204394	6	31745295	31763730	-	69	0.31707	0.771729	1	1
RAB11FIP4	ENSG00000131242	17	29718642	29865236	+	399	0.31711	0.771729	1	1
GHSR	ENSG00000121853	3	172162923	172166246	-	101	0.31711	0.771729	1	1
FASTKD5	ENSG00000215251	20	3127165	3140543	-	123	0.31718	0.771802	1	1
ELFN1	ENSG00000225968	7	1727755	1787590	+	197	0.31723	0.771804	1	1
VNN2	ENSG00000112303	6	133065009	133084598	-	202	0.31732	0.771804	1	1
GADD45A	ENSG00000116717	1	68150744	68154021	+	97	0.31734	0.771804	1	1
RAB27B	ENSG00000041353	18	52385091	52562747	+	481	0.31737	0.771804	1	1
DEFB115	ENSG00000215547	20	29845467	29847435	+	83	0.31738	0.771804	1	1
CCDC158	ENSG00000163749	4	77234154	77343021	-	239	0.31751	0.772023	1	1
KANSL3	ENSG00000114982	2	97258907	97308524	-	51	0.31756	0.772048	1	1
PLEKHA5	ENSG00000052126	12	19282648	19529334	+	570	0.31768	0.772243	1	1
GP2	ENSG00000169347	16	20320894	20339130	-	108	0.31773	0.772248	1	1
TYK2	ENSG00000105397	19	10461209	10491352	-	127	0.31784	0.772248	1	1
REEP6	ENSG00000115255	19	1491165	1497926	+	80	0.31786	0.772248	1	1
RAB22A	ENSG00000124209	20	56884752	56942563	+	256	0.31789	0.772248	1	1
TENM3	ENSG00000218336	4	183065140	183724177	+	1906	0.31798	0.772248	1	1
CHAMP1	ENSG00000198824	13	115079988	115092796	+	63	0.31802	0.772248	1	1
CCL7	ENSG00000108688	17	32597240	32599261	+	108	0.31803	0.772248	1	1
CHAC1	ENSG00000128965	15	41245160	41248710	+	66	0.31811	0.772248	1	1
CLEC4G	ENSG00000182566	19	7793843	7798792	-	126	0.31813	0.772248	1	1
HORMAD2	ENSG00000176635	22	30476163	30573064	+	222	0.31813	0.772248	1	1
MFSD2A	ENSG00000168389	1	40420802	40435638	+	89	0.31818	0.772248	1	1
SLC5A1	ENSG00000100170	22	32439019	32509016	+	260	0.31822	0.772248	1	1
KHDRBS2	ENSG00000112232	6	62389865	62996132	-	1131	0.31823	0.772248	1	1
SMIM8	ENSG00000111850	6	88032301	88052043	+	168	0.31824	0.772248	1	1
PIGA	ENSG00000165195	X	15337573	15353676	-	42	0.31831	0.772249	1	1
ATP1B4	ENSG00000101892	X	119495967	119516226	+	42	0.31835	0.772249	1	1
MRPS9	ENSG00000135972	2	105654441	105716418	+	266	0.31836	0.772249	1	1
NPHP1	ENSG00000144061	2	110879888	110962643	-	112	0.31842	0.772298	1	1
U2AF1L4	ENSG00000161265	19	36233365	36236346	-	100	0.31863	0.77259	1	1
-	ENSG00000233280	3	97540884	97594132	+	93	0.31865	0.77259	1	1
MRPS15	ENSG00000116898	1	36921319	36930038	-	124	0.31868	0.77259	1	1
INSM1	ENSG00000173404	20	20348765	20351590	+	52	0.3187	0.77259	1	1
SPOPL	ENSG00000144228	2	139259371	139331117	+	150	0.3188	0.772664	1	1
PEAR1	ENSG00000187800	1	156863490	156886226	+	141	0.31881	0.772664	1	1
USP40	ENSG00000085982	2	234384166	234475428	-	207	0.31891	0.772809	1	1
TXNDC5	ENSG00000239264	6	7881483	8026646	-	530	0.31903	0.772859	1	1
ACSS1	ENSG00000154930	20	24986868	25039616	-	174	0.31904	0.772859	1	1
TBL3	ENSG00000183751	16	2022038	2032934	+	203	0.31905	0.772859	1	1
ZNF517	ENSG00000197363	8	146024261	146036554	+	73	0.31915	0.772981	1	1
LRRC47	ENSG00000130764	1	3696784	3713068	-	259	0.31921	0.772981	1	1
GALNT16	ENSG00000100626	14	69725994	69821183	+	364	0.31926	0.772981	1	1
MET	ENSG00000105976	7	116312444	116438440	+	236	0.31926	0.772981	1	1
MLLT6	ENSG00000108292	17	36861795	36886056	+	65	0.31948	0.773094	1	1
LRRD1	ENSG00000240720	7	91741473	91808845	-	125	0.31968	0.773094	1	1
C19orf10	ENSG00000074842	19	4641386	4670382	-	147	0.31973	0.773094	1	1
OR6P1	ENSG00000186440	1	158532441	158533394	-	103	0.31978	0.773094	1	1
OR2M7	ENSG00000177186	1	248486894	248487899	-	202	0.31984	0.773094	1	1
HCK	ENSG00000101336	20	30639991	30689659	+	108	0.31987	0.773094	1	1
FAM171A1	ENSG00000148468	10	15253642	15413061	-	541	0.31991	0.773094	1	1
PAPPA	ENSG00000182752	9	118916083	119164601	+	289	0.31996	0.773094	1	1
GPR144	ENSG00000180264	9	127213423	127239379	+	104	0.31997	0.773094	1	1
VARS2	ENSG00000137411	6	30876019	30894236	+	205	0.32001	0.773094	1	1
PSMB7	ENSG00000136930	9	127115745	127177723	-	131	0.32004	0.773094	1	1
DIS3	ENSG00000083520	13	73329540	73356234	-	110	0.32006	0.773094	1	1
ZNF568	ENSG00000198453	19	37407231	37489602	+	344	0.32013	0.773094	1	1
AP2A1	ENSG00000196961	19	50270225	50310370	+	136	0.32013	0.773094	1	1
SNRNP35	ENSG00000184209	12	123942188	123957701	+	89	0.32015	0.773094	1	1
CNOT8	ENSG00000155508	5	154237113	154256353	+	90	0.32021	0.773094	1	1
C9orf170	ENSG00000204446	9	89763559	89774471	+	130	0.32022	0.773094	1	1
PLEKHO2	ENSG00000241839	15	65134088	65160206	+	171	0.32028	0.773094	1	1
CDK5R2	ENSG00000171450	2	219824377	219826876	+	52	0.32031	0.773094	1	1
PYY	ENSG00000131096	17	42030106	42081837	-	170	0.32049	0.773094	1	1
GGN	ENSG00000179168	19	38874905	38878722	-	130	0.3205	0.773094	1	1
NCOA5	ENSG00000124160	20	44689624	44718591	-	148	0.32054	0.773094	1	1
NUDT5	ENSG00000165609	10	12207324	12238143	-	139	0.32061	0.773094	1	1
PLD6	ENSG00000179598	17	17104309	17109629	-	94	0.3207	0.773094	1	1
PPP2CB	ENSG00000104695	8	30631973	30671830	-	164	0.32071	0.773094	1	1
COX6B2	ENSG00000160471	19	55860674	55866182	-	105	0.32076	0.773094	1	1
C12orf4	ENSG00000047621	12	4596894	4647674	-	120	0.3208	0.773094	1	1
STAB2	ENSG00000136011	12	103981051	104160505	+	590	0.32085	0.773094	1	1
C12orf54	ENSG00000177627	12	48876286	48890295	+	154	0.32085	0.773094	1	1
EIF4G3	ENSG00000075151	1	21132963	21503377	-	560	0.32087	0.773094	1	1
ZNF79	ENSG00000196152	9	130186661	130207651	+	89	0.32091	0.773094	1	1
FBXO33	ENSG00000165355	14	39866873	39901704	-	125	0.32092	0.773094	1	1
WDR49	ENSG00000174776	3	167196472	167371771	-	268	0.32097	0.773094	1	1
-	ENSG00000256530	15	76030311	76031568	+	62	0.32101	0.773094	1	1
-	ENSG00000268310	17	76210462	76220740	-	194	0.32101	0.773094	1	1
FOXC1	ENSG00000054598	6	1610681	1614127	+	88	0.32103	0.773094	1	1
DOCK11	ENSG00000147251	X	117629861	117820126	+	222	0.32104	0.773094	1	1
PALM2	ENSG00000243444	9	112403068	112713755	+	1019	0.3211	0.773094	1	1
GJB7	ENSG00000164411	6	87992696	88038996	-	223	0.32111	0.773094	1	1
WDR5B	ENSG00000196981	3	122130715	122134882	-	97	0.32113	0.773094	1	1
EIF3G	ENSG00000130811	19	10225693	10230596	-	75	0.32114	0.773094	1	1
GNG12	ENSG00000172380	1	68167149	68299150	-	347	0.32115	0.773094	1	1
-	ENSG00000259202	15	67435072	67439277	-	117	0.32122	0.773094	1	1
ALAS1	ENSG00000023330	3	52232102	52248343	+	62	0.32122	0.773094	1	1
SLC25A3	ENSG00000075415	12	98987369	98995946	+	102	0.32126	0.773094	1	1
-	ENSG00000269633	2	207220463	207220843	+	60	0.32126	0.773094	1	1
PROP1	ENSG00000175325	5	177419236	177423243	-	60	0.32126	0.773094	1	1
THAP7	ENSG00000184436	22	21353393	21356485	-	119	0.32128	0.773094	1	1
PF4	ENSG00000163737	4	74846794	74847841	-	73	0.3213	0.773094	1	1
CLVS1	ENSG00000177182	8	61969717	62414204	+	884	0.32141	0.773094	1	1
FGF16	ENSG00000196468	X	76709648	76712769	+	5	0.32144	0.773094	1	1
SAMD11	ENSG00000187634	1	860260	879955	+	84	0.32146	0.773094	1	1
CCL11	ENSG00000172156	17	32612687	32615353	+	110	0.32149	0.773094	1	1
C10orf99	ENSG00000188373	10	85933494	85945050	+	112	0.32154	0.773094	1	1
PDAP1	ENSG00000106244	7	98989671	99006452	-	76	0.32161	0.773094	1	1
FRG1B	ENSG00000149531	20	29611857	29634010	+	6	0.32162	0.773094	1	1
HECTD3	ENSG00000126107	1	45468212	45477001	-	83	0.32164	0.773094	1	1
DCBLD1	ENSG00000164465	6	117774980	117891021	+	494	0.32168	0.773094	1	1
ZNF789	ENSG00000198556	7	99070464	99101273	+	68	0.32168	0.773094	1	1
XPO5	ENSG00000124571	6	43490072	43543812	-	77	0.32173	0.773094	1	1
MCAT	ENSG00000100294	22	43528212	43539400	-	122	0.32174	0.773094	1	1
C9orf129	ENSG00000204352	9	96080481	96108696	-	203	0.32179	0.773118	1	1
TXNDC11	ENSG00000153066	16	11772936	11836734	-	214	0.32192	0.773119	1	1
OVOL2	ENSG00000125850	20	17937623	18039832	-	410	0.32193	0.773119	1	1
C17orf96	ENSG00000179294	17	36827961	36831187	-	49	0.32197	0.773119	1	1
LRRC66	ENSG00000188993	4	52859868	52883786	-	60	0.32197	0.773119	1	1
-	ENSG00000268482	9	35361056	35361262	-	45	0.32201	0.773119	1	1
C22orf29	ENSG00000215012	22	19833661	19842419	-	154	0.32203	0.773119	1	1
ASIC1	ENSG00000110881	12	50451331	50477394	+	88	0.32213	0.773192	1	1
CRK	ENSG00000167193	17	1323983	1366456	-	202	0.32214	0.773192	1	1
POLR3G	ENSG00000113356	5	89767565	89810370	+	124	0.32222	0.773264	1	1
C1orf229	ENSG00000221953	1	247273462	247275719	-	121	0.32225	0.773264	1	1
BEND4	ENSG00000188848	4	42112955	42154895	-	209	0.32241	0.773552	1	1
DEK	ENSG00000124795	6	18224099	18265054	-	157	0.32251	0.773602	1	1
FAM19A4	ENSG00000163377	3	68780917	68981761	-	541	0.32254	0.773602	1	1
OR4C3	ENSG00000176547	11	48346472	48347507	+	90	0.32257	0.773602	1	1
PCBP4	ENSG00000090097	3	51991470	52002426	-	17	0.32268	0.773602	1	1
BAZ1A	ENSG00000198604	14	35221937	35344853	-	403	0.32271	0.773602	1	1
ZFP41	ENSG00000181638	8	144328991	144344875	+	123	0.32272	0.773602	1	1
CCDC65	ENSG00000139537	12	49297893	49325623	+	159	0.32274	0.773602	1	1
HMCN1	ENSG00000143341	1	185703683	186160085	+	423	0.32275	0.773602	1	1
A1BG	ENSG00000121410	19	58856544	58864865	-	85	0.3228	0.773626	1	1
RPS27L	ENSG00000185088	15	63418071	63450220	-	162	0.32293	0.773656	1	1
HTRA4	ENSG00000169495	8	38831683	38846181	+	121	0.32296	0.773656	1	1
COMMD2	ENSG00000114744	3	149456257	149470286	-	120	0.32298	0.773656	1	1
HSPA1L	ENSG00000204390	6	31777396	31783437	-	66	0.32299	0.773656	1	1
B4GALT2	ENSG00000117411	1	44444615	44456840	+	71	0.32308	0.773656	1	1
LSM2	ENSG00000204392	6	31765173	31774761	-	72	0.32309	0.773656	1	1
PPP5D1	ENSG00000230510	19	46984053	47104457	-	439	0.32312	0.773656	1	1
SLC46A3	ENSG00000139508	13	29274201	29293107	-	70	0.32321	0.773656	1	1
NAA25	ENSG00000111300	12	112464500	112546826	-	77	0.32327	0.773656	1	1
CCDC147	ENSG00000120051	10	106113522	106214848	+	177	0.32331	0.773656	1	1
PSORS1C1	ENSG00000204540	6	31082527	31107869	+	477	0.32334	0.773656	1	1
NPL	ENSG00000135838	1	182758428	182799519	+	117	0.32335	0.773656	1	1
GNRH1	ENSG00000147437	8	25276776	25282170	-	85	0.32339	0.773656	1	1
RASL10A	ENSG00000100276	22	29708922	29715668	-	59	0.32342	0.773656	1	1
TRIM56	ENSG00000169871	7	100728720	100735017	+	144	0.32347	0.773656	1	1
MSMP	ENSG00000215183	9	35752987	35756610	-	60	0.32352	0.773656	1	1
HEXA	ENSG00000213614	15	72635775	72668817	-	79	0.3236	0.773656	1	1
NSMCE1	ENSG00000169189	16	27236312	27280115	-	114	0.32373	0.773656	1	1
SMIM17	ENSG00000268182	19	57154513	57167134	+	149	0.32377	0.773656	1	1
PLEKHA8	ENSG00000106086	7	30067020	30170096	+	202	0.32379	0.773656	1	1
SPIDR	ENSG00000164808	8	48173167	48648868	+	147	0.32384	0.773656	1	1
PFN3	ENSG00000196570	5	176827108	176827637	-	26	0.32386	0.773656	1	1
ADAMTS8	ENSG00000134917	11	130274820	130298888	-	154	0.32393	0.773656	1	1
KIF4B	ENSG00000226650	5	154393260	154397685	+	161	0.32393	0.773656	1	1
ZNF407	ENSG00000215421	18	72265106	72777627	+	815	0.32394	0.773656	1	1
BTBD17	ENSG00000204347	17	72352555	72358085	-	96	0.32396	0.773656	1	1
-	ENSG00000267699	18	48494389	48584514	+	132	0.32403	0.773656	1	1
-	ENSG00000269103	22	21358030	21360736	-	123	0.32406	0.773656	1	1
GSTO1	ENSG00000148834	10	105995114	106027217	+	133	0.3241	0.773656	1	1
PLCG2	ENSG00000197943	16	81772702	81991899	+	1118	0.32413	0.773656	1	1
LY6G6F	ENSG00000204424	6	31674640	31685581	+	61	0.32415	0.773656	1	1
-	ENSG00000250641	6	31674681	31685695	+	61	0.32415	0.773656	1	1
RGL2	ENSG00000237441	6	33259431	33267101	-	64	0.32415	0.773656	1	1
ST6GALNAC3	ENSG00000184005	1	76540404	77100286	+	1442	0.32417	0.773656	1	1
DDX50	ENSG00000107625	10	70661034	70706603	+	188	0.32427	0.773705	1	1
SAR1A	ENSG00000079332	10	71907045	71930279	-	148	0.32427	0.773705	1	1
SERPINB7	ENSG00000166396	18	61420169	61472604	+	331	0.32433	0.773705	1	1
BTN1A1	ENSG00000124557	6	26501449	26510650	+	102	0.32435	0.773705	1	1
PARPBP	ENSG00000185480	12	102513956	102591298	+	156	0.32443	0.7738	1	1
TMPRSS11D	ENSG00000153802	4	68686594	68749750	-	237	0.32449	0.773848	1	1
NAGS	ENSG00000161653	17	42081914	42086431	+	91	0.3246	0.77392	1	1
-	ENSG00000263264	19	7413848	7448271	+	112	0.3246	0.77392	1	1
C17orf97	ENSG00000187624	17	260118	273510	+	42	0.32467	0.773944	1	1
CREG2	ENSG00000175874	2	101962013	102004057	-	151	0.32469	0.773944	1	1
CARKD	ENSG00000213995	13	111267881	111292340	+	206	0.32497	0.774398	1	1
HOXB1	ENSG00000120094	17	46605888	46608359	-	79	0.32497	0.774398	1	1
OR4K17	ENSG00000176230	14	20585566	20586597	+	86	0.325	0.774398	1	1
CDH18	ENSG00000145526	5	19473060	20575982	-	2084	0.32509	0.774517	1	1
CDC42EP1	ENSG00000128283	22	37956454	37965412	+	114	0.32525	0.774565	1	1
FAM203A	ENSG00000235173	8	145192672	145195746	+	45	0.32528	0.774565	1	1
HCFC2	ENSG00000111727	12	104458235	104498639	+	175	0.3253	0.774565	1	1
-	ENSG00000260007	15	68486139	68522056	-	84	0.3253	0.774565	1	1
SYS1-DBNDD2	ENSG00000254806	20	43991840	44039250	+	178	0.32531	0.774565	1	1
ASB9	ENSG00000102048	X	15253410	15288589	-	65	0.3254	0.774661	1	1
UBE2I	ENSG00000103275	16	1355548	1377019	+	190	0.32544	0.774661	1	1
BMPR1B	ENSG00000138696	4	95679119	96079599	+	1030	0.3255	0.774661	1	1
CD22	ENSG00000012124	19	35810164	35838258	+	150	0.32563	0.774661	1	1
CRX	ENSG00000105392	19	48322703	48346587	+	231	0.32565	0.774661	1	1
-	ENSG00000228368	7	116605900	116607526	-	36	0.32569	0.774661	1	1
EEPD1	ENSG00000122547	7	36192758	36341152	+	545	0.32569	0.774661	1	1
WDR48	ENSG00000114742	3	39093489	39138155	+	200	0.32571	0.774661	1	1
AK3	ENSG00000147853	9	4711155	4742043	-	245	0.32575	0.774661	1	1
ZNF165	ENSG00000197279	6	28048753	28057341	+	127	0.32582	0.774661	1	1
MFSD4	ENSG00000174514	1	205538013	205572046	+	212	0.32587	0.774661	1	1
VMAC	ENSG00000187650	19	5904869	5910864	+	149	0.32587	0.774661	1	1
KIAA1279	ENSG00000198954	10	70748487	70776738	+	166	0.3259	0.774661	1	1
OR51B2	ENSG00000184881	11	5344541	5345582	-	231	0.32596	0.774661	1	1
SF3B5	ENSG00000169976	6	144416018	144416754	-	83	0.32599	0.774661	1	1
GTF3C5	ENSG00000148308	9	135906076	135933890	+	139	0.3261	0.774661	1	1
HLA-DQB1	ENSG00000179344	6	32627244	32636160	-	359	0.32615	0.774661	1	1
ZNF630	ENSG00000221994	X	47842756	47931025	-	66	0.32615	0.774661	1	1
CABP4	ENSG00000175544	11	67219877	67226699	+	45	0.32616	0.774661	1	1
MAF1	ENSG00000179632	8	145159402	145162514	+	34	0.32625	0.774661	1	1
ADAMTS12	ENSG00000151388	5	33523640	33892297	-	993	0.32628	0.774661	1	1
CLASP2	ENSG00000163539	3	33537737	33759848	-	306	0.32629	0.774661	1	1
B3GNTL1	ENSG00000175711	17	80900031	81009686	-	536	0.3263	0.774661	1	1
WISP2	ENSG00000064205	20	43343485	43357150	+	70	0.32631	0.774661	1	1
AQP12B	ENSG00000185176	2	241615835	241622323	-	73	0.32649	0.774875	1	1
CCL2	ENSG00000108691	17	32582304	32584222	+	101	0.32653	0.774875	1	1
KIAA1524	ENSG00000163507	3	108268716	108308491	-	96	0.32658	0.774875	1	1
OR2AP1	ENSG00000179615	12	55968199	55969128	+	83	0.32664	0.774875	1	1
SRC	ENSG00000197122	20	35973088	36034453	+	183	0.32665	0.774875	1	1
-	ENSG00000268024	17	32581900	32582306	-	109	0.32666	0.774875	1	1
PTCHD4	ENSG00000244694	6	47845764	48036425	-	525	0.32668	0.774875	1	1
PLBD1	ENSG00000121316	12	14656595	14721283	-	114	0.32678	0.775018	1	1
ADAMTS2	ENSG00000087116	5	178537852	178772431	-	707	0.32693	0.775113	1	1
ANGPT1	ENSG00000154188	8	108261721	108510283	-	774	0.32693	0.775113	1	1
C11orf49	ENSG00000149179	11	46958240	47185936	+	268	0.32701	0.775113	1	1
RBM7	ENSG00000076053	11	114270752	114284925	+	100	0.32706	0.775113	1	1
-	ENSG00000267314	19	5904852	5914718	+	151	0.32706	0.775113	1	1
MYLK	ENSG00000065534	3	123328896	123603178	-	410	0.32718	0.775113	1	1
ZNF34	ENSG00000196378	8	145998499	146012730	-	78	0.3272	0.775113	1	1
TDRD5	ENSG00000162782	1	179560748	179660407	+	315	0.32721	0.775113	1	1
ARHGAP33	ENSG00000004777	19	36265434	36279724	+	117	0.32726	0.775113	1	1
LRCH3	ENSG00000186001	3	197518097	197615307	+	160	0.32726	0.775113	1	1
AHR	ENSG00000106546	7	17338246	17385776	+	83	0.32726	0.775113	1	1
SLC27A1	ENSG00000130304	19	17579578	17616977	+	173	0.32733	0.775184	1	1
HBD	ENSG00000223609	11	5253908	5256600	-	102	0.32743	0.775302	1	1
TBC1D26	ENSG00000214946	17	15635561	15649476	+	45	0.32746	0.775302	1	1
AGPAT3	ENSG00000160216	21	45285067	45406417	+	326	0.32751	0.775326	1	1
TMC7	ENSG00000170537	16	18995256	19075264	+	257	0.32764	0.775468	1	1
KRTAP2-1	ENSG00000212725	17	39202793	39203568	-	110	0.32767	0.775468	1	1
UVRAG	ENSG00000198382	11	75526212	75854239	+	454	0.32775	0.775468	1	1
S100B	ENSG00000160307	21	48018875	48025121	-	191	0.32777	0.775468	1	1
OR6C4	ENSG00000179626	12	55944983	55946028	+	68	0.32778	0.775468	1	1
INTS3	ENSG00000143624	1	153700543	153746555	+	108	0.32781	0.775468	1	1
ATXN7	ENSG00000163635	3	63850233	63989138	+	208	0.32791	0.775609	1	1
TMEM110-MUSTN1	ENSG00000248592	3	52867137	52931578	-	168	0.32803	0.775656	1	1
ROCK2	ENSG00000134318	2	11319887	11488456	-	456	0.32804	0.775656	1	1
GPR83	ENSG00000123901	11	94110477	94134585	-	153	0.32805	0.775656	1	1
MYO5C	ENSG00000128833	15	52484519	52587995	-	257	0.3282	0.775656	1	1
-	ENSG00000259060	14	21051051	21077954	-	289	0.32822	0.775656	1	1
RNASE11	ENSG00000173464	14	21051054	21078043	-	289	0.32822	0.775656	1	1
GOLGA8H	ENSG00000261794	15	30896329	30906764	+	3	0.32824	0.775656	1	1
PSAP	ENSG00000197746	10	73576055	73611126	-	208	0.32825	0.775656	1	1
ZNF430	ENSG00000118620	19	21203426	21242856	+	150	0.32838	0.775869	1	1
ZBED3	ENSG00000132846	5	76367897	76383148	-	116	0.32855	0.776033	1	1
EBNA1BP2	ENSG00000117395	1	43629846	43736607	-	371	0.32856	0.776033	1	1
F2RL1	ENSG00000164251	5	76114758	76131140	+	95	0.32857	0.776033	1	1
C10orf91	ENSG00000180066	10	134257831	134262912	+	67	0.32869	0.776033	1	1
PIP5K1A	ENSG00000143398	1	151170425	151222012	+	81	0.32879	0.776033	1	1
TXNDC8	ENSG00000204193	9	113065801	113100127	-	263	0.32879	0.776033	1	1
-	ENSG00000214708	17	30468245	30470154	-	49	0.32882	0.776033	1	1
MDGA2	ENSG00000139915	14	47308826	48144157	-	2035	0.32886	0.776033	1	1
HSPA1B	ENSG00000204388	6	31795512	31798031	+	66	0.32886	0.776033	1	1
NDFIP2	ENSG00000102471	13	80055287	80130210	+	168	0.32887	0.776033	1	1
RPL3L	ENSG00000140986	16	1993975	2007607	-	210	0.3289	0.776033	1	1
SLC50A1	ENSG00000169241	1	155107820	155111329	+	78	0.32896	0.776033	1	1
-	ENSG00000265118	17	29632231	29645849	-	48	0.32899	0.776033	1	1
ZNF574	ENSG00000105732	19	42572629	42585701	+	26	0.32901	0.776033	1	1
FOSL2	ENSG00000075426	2	28615315	28640179	+	136	0.32911	0.776056	1	1
FOXC2	ENSG00000176692	16	86600857	86602539	+	131	0.32915	0.776056	1	1
CASC1	ENSG00000118307	12	25261354	25348096	-	310	0.32917	0.776056	1	1
NFYB	ENSG00000120837	12	104510855	104532067	-	141	0.32918	0.776056	1	1
CLEC7A	ENSG00000172243	12	10269376	10282857	-	171	0.32928	0.776079	1	1
TPPP3	ENSG00000159713	16	67423712	67427438	-	62	0.32929	0.776079	1	1
SIGLEC8	ENSG00000105366	19	51954101	51961710	-	155	0.32935	0.776079	1	1
-	ENSG00000258875	14	91709103	91717426	+	117	0.32936	0.776079	1	1
SAYSD1	ENSG00000112167	6	39071840	39082965	-	163	0.32939	0.776079	1	1
MAGIX	ENSG00000017621	X	49019061	49024822	+	7	0.32946	0.776079	1	1
ZNF215	ENSG00000149054	11	6947635	7005863	+	281	0.32947	0.776079	1	1
VWF	ENSG00000110799	12	6058040	6233936	-	581	0.32958	0.776243	1	1
THAP5	ENSG00000177683	7	108194987	108210194	-	141	0.32962	0.776243	1	1
NPFFR2	ENSG00000056291	4	72897521	73013784	+	318	0.32984	0.776547	1	1
MRGPRX4	ENSG00000179817	11	18194384	18195827	+	146	0.32988	0.776547	1	1
LRG1	ENSG00000171236	19	4536421	4540486	-	81	0.32993	0.776547	1	1
MORN5	ENSG00000185681	9	124922190	124962367	+	212	0.32993	0.776547	1	1
MARCKSL1	ENSG00000175130	1	32799433	32801980	-	8	0.33003	0.776547	1	1
GTF3C2	ENSG00000115207	2	27548716	27579868	-	58	0.33006	0.776547	1	1
CEBPA	ENSG00000245848	19	33790840	33793470	-	116	0.33013	0.776547	1	1
ZAR1L	ENSG00000189167	13	32877837	32889481	-	122	0.33014	0.776547	1	1
MEIS1	ENSG00000143995	2	66660584	66801001	+	273	0.33016	0.776547	1	1
NCR2	ENSG00000096264	6	41303393	41318625	+	199	0.33019	0.776547	1	1
RSPH10B2	ENSG00000169402	7	6793740	6838996	+	63	0.33019	0.776547	1	1
OR13C4	ENSG00000148136	9	107288534	107289490	-	111	0.33025	0.776547	1	1
NFASC	ENSG00000163531	1	204797779	204991950	+	553	0.33027	0.776547	1	1
SAMD5	ENSG00000203727	6	147830063	148058683	+	849	0.33038	0.776641	1	1
CCDC58	ENSG00000160124	3	122078438	122102078	-	152	0.33039	0.776641	1	1
KRT6C	ENSG00000170465	12	52862300	52867569	-	240	0.33048	0.776711	1	1
SLC22A6	ENSG00000197901	11	62703857	62752455	-	136	0.33053	0.776711	1	1
DZIP3	ENSG00000198919	3	108308529	108413693	+	155	0.33054	0.776711	1	1
FAM200A	ENSG00000221909	7	99143931	99156159	-	64	0.33067	0.776732	1	1
KAT2B	ENSG00000114166	3	20081515	20195896	+	480	0.33068	0.776732	1	1
CALD1	ENSG00000122786	7	134429003	134655479	+	636	0.33069	0.776732	1	1
SDC1	ENSG00000115884	2	20400558	20425194	-	143	0.33078	0.776732	1	1
LCE3C	ENSG00000244057	1	152573138	152573562	+	2	0.33081	0.776732	1	1
FBXO10	ENSG00000147912	9	37510889	37588871	-	252	0.33088	0.776732	1	1
OR52A1	ENSG00000182070	11	5172239	5207612	-	247	0.33091	0.776732	1	1
WDR19	ENSG00000157796	4	39184024	39287430	+	237	0.33093	0.776732	1	1
TNFRSF1B	ENSG00000028137	1	12227060	12269285	+	157	0.33094	0.776732	1	1
UBE2O	ENSG00000175931	17	74385532	74449288	-	222	0.33099	0.776732	1	1
TMEM110	ENSG00000213533	3	52870235	52931612	-	165	0.33099	0.776732	1	1
LAMP5	ENSG00000125869	20	9495005	9511171	+	128	0.33109	0.776873	1	1
ZNF766	ENSG00000196214	19	52772824	52795977	+	213	0.33114	0.776896	1	1
MYH6	ENSG00000197616	14	23851199	23877486	-	127	0.33118	0.776896	1	1
GBA2	ENSG00000070610	9	35736863	35749983	-	60	0.33124	0.776942	1	1
OSBPL2	ENSG00000130703	20	60813580	60871268	+	223	0.33128	0.776942	1	1
WDR34	ENSG00000119333	9	131395940	131419066	-	63	0.3314	0.776989	1	1
GCM2	ENSG00000124827	6	10873456	10882174	-	107	0.33142	0.776989	1	1
MPC1	ENSG00000060762	6	166778407	166796486	-	80	0.33142	0.776989	1	1
RANBP2	ENSG00000153201	2	109335937	109402267	+	120	0.3315	0.777082	1	1
ATP5L	ENSG00000167283	11	118271869	118302211	+	8	0.33163	0.777293	1	1
MUC8	ENSG00000269676	12	133049334	133050726	-	102	0.33173	0.777433	1	1
NR2C1	ENSG00000120798	12	95414005	95467479	-	153	0.33197	0.777665	1	1
QSER1	ENSG00000060749	11	32914724	33014862	+	286	0.33199	0.777665	1	1
ZNF81	ENSG00000197779	X	47696301	47861960	+	102	0.33199	0.777665	1	1
USP54	ENSG00000166348	10	75257296	75385711	-	182	0.33204	0.777665	1	1
EPS15	ENSG00000085832	1	51819935	51985000	-	503	0.33214	0.777665	1	1
ESX1	ENSG00000123576	X	103494719	103499614	-	26	0.33214	0.777665	1	1
SLAIN1	ENSG00000139737	13	78272023	78338377	+	155	0.33218	0.777665	1	1
RGMA	ENSG00000182175	15	93586636	93632433	-	253	0.33218	0.777665	1	1
PFDN6	ENSG00000204220	6	33257079	33266178	+	66	0.3322	0.777665	1	1
LOR	ENSG00000203782	1	153232176	153234598	+	136	0.33223	0.777665	1	1
ZSCAN31	ENSG00000235109	6	28292470	28324048	-	130	0.33237	0.777898	1	1
ARL14EPL	ENSG00000268223	5	115387163	115395815	+	207	0.33246	0.778015	1	1
GIT2	ENSG00000139436	12	110367607	110434194	-	132	0.33253	0.778085	1	1
LBP	ENSG00000129988	20	36974759	37005665	+	165	0.33264	0.778107	1	1
-	ENSG00000258512	14	102196774	102198859	+	53	0.33266	0.778107	1	1
C19orf55	ENSG00000167595	19	36249044	36261930	+	115	0.33266	0.778107	1	1
BLZF1	ENSG00000117475	1	169337208	169365778	+	152	0.33285	0.778387	1	1
RND1	ENSG00000172602	12	49250928	49259681	-	104	0.33286	0.778387	1	1
ITM2A	ENSG00000078596	X	78615881	78623164	-	41	0.33298	0.778548	1	1
TIMMDC1	ENSG00000113845	3	119217379	119243937	+	201	0.33314	0.778548	1	1
FGB	ENSG00000171564	4	155484108	155492238	+	93	0.33316	0.778548	1	1
TMEM216	ENSG00000187049	11	61159159	61166335	+	15	0.33317	0.778548	1	1
FYB	ENSG00000082074	5	39105338	39274630	-	394	0.33317	0.778548	1	1
OVCH1	ENSG00000187950	12	29565407	29650619	-	324	0.3332	0.778548	1	1
KCNH8	ENSG00000183960	3	19189946	19577138	+	376	0.33321	0.778548	1	1
KIAA0895	ENSG00000164542	7	36363830	36429734	-	206	0.33334	0.778592	1	1
ORM2	ENSG00000228278	9	117092149	117095532	+	73	0.3334	0.778592	1	1
MAP6	ENSG00000171533	11	75297963	75380165	-	219	0.33343	0.778592	1	1
DBP	ENSG00000105516	19	49133287	49140695	-	66	0.33343	0.778592	1	1
PROB1	ENSG00000228672	5	138727635	138730885	-	37	0.33346	0.778592	1	1
XPA	ENSG00000136936	9	100437191	100459639	-	111	0.3335	0.778592	1	1
RGP1	ENSG00000107185	9	35749203	35758572	+	49	0.33351	0.778592	1	1
TECRL	ENSG00000205678	4	65140975	65275186	-	417	0.3336	0.778684	1	1
FAM227A	ENSG00000184949	22	38974125	39052634	-	183	0.33363	0.778684	1	1
PDK3	ENSG00000067992	X	24483338	24557954	+	79	0.33369	0.778731	1	1
C6orf163	ENSG00000203872	6	88054567	88075181	+	168	0.33381	0.778892	1	1
C17orf82	ENSG00000187013	17	59489112	59490641	+	82	0.33385	0.778892	1	1
FOXO6	ENSG00000204060	1	41827594	41849262	+	168	0.33392	0.778892	1	1
C10orf76	ENSG00000120029	10	103605356	103815950	-	249	0.33392	0.778892	1	1
ANKRD6	ENSG00000135299	6	90142889	90343553	+	421	0.33398	0.778938	1	1
EDNRA	ENSG00000151617	4	148402069	148466106	+	178	0.3341	0.778984	1	1
GPR68	ENSG00000119714	14	91698876	91720269	-	128	0.33411	0.778984	1	1
RDH11	ENSG00000072042	14	68143518	68162531	-	138	0.33412	0.778984	1	1
MGST3	ENSG00000143198	1	165600098	165631033	+	258	0.33417	0.779006	1	1
EIF3M	ENSG00000149100	11	32605344	32627808	+	150	0.33428	0.779075	1	1
GK5	ENSG00000175066	3	141882414	141944449	-	219	0.33429	0.779075	1	1
POU3F4	ENSG00000196767	X	82763269	82764775	+	18	0.33432	0.779075	1	1
MRPS24	ENSG00000062582	7	43906157	43909492	-	91	0.33441	0.779191	1	1
ARHGAP40	ENSG00000124143	20	37230577	37279678	+	170	0.33461	0.779398	1	1
ZC3H8	ENSG00000144161	2	112969102	113012713	-	102	0.33464	0.779398	1	1
SPDL1	ENSG00000040275	5	169010638	169031782	+	105	0.33465	0.779398	1	1
WDR82	ENSG00000164091	3	52288437	52322036	-	95	0.33467	0.779398	1	1
ZNF334	ENSG00000198185	20	45129701	45142198	-	66	0.3347	0.779398	1	1
TIMD4	ENSG00000145850	5	156346293	156390266	-	131	0.33487	0.7797	1	1
-	ENSG00000268146	1	244227632	244231211	+	47	0.33494	0.77977	1	1
DCAF15	ENSG00000132017	19	14063304	14072254	+	31	0.33503	0.779885	1	1
ASNSD1	ENSG00000138381	2	190526111	190535557	+	64	0.33529	0.780279	1	1
DHX15	ENSG00000109606	4	24519064	24586173	-	241	0.33531	0.780279	1	1
TMEM159	ENSG00000011638	16	21169698	21191937	+	167	0.33532	0.780279	1	1
ERH	ENSG00000100632	14	69846848	69865344	-	124	0.33538	0.780325	1	1
MYL1	ENSG00000168530	2	211154874	211179914	-	122	0.33542	0.780325	1	1
CRYBG3	ENSG00000080200	3	97595819	97663810	+	114	0.33551	0.78044	1	1
MBD3L5	ENSG00000237247	19	7030589	7033022	+	76	0.33564	0.780525	1	1
AGPAT5	ENSG00000155189	8	6565878	6617184	+	265	0.33565	0.780525	1	1
PLEKHA6	ENSG00000143850	1	204187979	204346793	-	470	0.33578	0.780525	1	1
SYNJ1	ENSG00000159082	21	34001069	34100359	-	174	0.33578	0.780525	1	1
C2CD4A	ENSG00000198535	15	62359176	62363116	+	68	0.33582	0.780525	1	1
CALML4	ENSG00000129007	15	68483043	68498417	-	73	0.33586	0.780525	1	1
KCNA5	ENSG00000130037	12	5153085	5155949	+	130	0.3359	0.780525	1	1
ANKRD28	ENSG00000206560	3	15708743	15901278	-	393	0.33597	0.780525	1	1
COL5A1	ENSG00000130635	9	137533620	137736686	+	729	0.33599	0.780525	1	1
JMJD1C	ENSG00000171988	10	64926981	65225722	-	498	0.33605	0.780525	1	1
SDAD1	ENSG00000198301	4	76862103	76912115	-	184	0.33606	0.780525	1	1
IFT57	ENSG00000114446	3	107879659	107941417	-	383	0.33607	0.780525	1	1
ZNF454	ENSG00000178187	5	178368192	178393434	+	213	0.33607	0.780525	1	1
-	ENSG00000228120	21	44579176	44582387	-	15	0.33626	0.780735	1	1
TMED8	ENSG00000100580	14	77801364	77843452	-	144	0.33628	0.780735	1	1
TMPRSS12	ENSG00000186452	12	51236703	51281667	+	172	0.33635	0.780735	1	1
CAPN1	ENSG00000014216	11	64948037	64979477	+	122	0.3364	0.780735	1	1
LRRC41	ENSG00000132128	1	46726868	46769280	-	76	0.33647	0.780735	1	1
TOR4A	ENSG00000198113	9	140172201	140177093	+	28	0.33652	0.780735	1	1
-	ENSG00000268818	22	36023040	36031181	-	119	0.33656	0.780735	1	1
-	ENSG00000267706	19	55863669	55870884	-	117	0.33663	0.780735	1	1
-	ENSG00000269808	19	55738587	55741647	+	101	0.33665	0.780735	1	1
HIST3H2BB	ENSG00000196890	1	228645808	228646259	+	49	0.33668	0.780735	1	1
TRAM1L1	ENSG00000174599	4	118004718	118006736	-	91	0.3368	0.780735	1	1
FAM115A	ENSG00000198420	7	143548468	143599291	-	87	0.3369	0.780735	1	1
JRKL	ENSG00000183340	11	96123153	96240738	+	313	0.33693	0.780735	1	1
ACTL6A	ENSG00000136518	3	179280668	179306196	+	91	0.33695	0.780735	1	1
SORL1	ENSG00000137642	11	121322912	121504402	+	309	0.33696	0.780735	1	1
APBB1	ENSG00000166313	11	6416355	6440644	-	86	0.33696	0.780735	1	1
USP16	ENSG00000156256	21	30396950	30426809	+	75	0.33696	0.780735	1	1
NPM3	ENSG00000107833	10	103541082	103543170	-	41	0.33707	0.780735	1	1
ATP6AP1	ENSG00000071553	X	153656978	153664862	+	37	0.33708	0.780735	1	1
ELAC1	ENSG00000141642	18	48494361	48514491	+	74	0.33712	0.780735	1	1
RUFY3	ENSG00000018189	4	71569921	71673032	+	222	0.33714	0.780735	1	1
SORT1	ENSG00000134243	1	109852192	109940573	-	151	0.33716	0.780735	1	1
TRIM59	ENSG00000213186	3	160150233	160203561	-	115	0.33717	0.780735	1	1
ERN2	ENSG00000134398	16	23701647	23724821	-	105	0.33721	0.780735	1	1
UBE2D4	ENSG00000078967	7	43966037	43995735	+	170	0.33724	0.780735	1	1
ENTPD3	ENSG00000168032	3	40428647	40470110	+	108	0.33725	0.780735	1	1
CAPZA2	ENSG00000198898	7	116451124	116562103	+	220	0.33736	0.780735	1	1
IL22RA1	ENSG00000142677	1	24446261	24469611	-	162	0.33738	0.780735	1	1
ZNF710	ENSG00000140548	15	90544624	90625438	+	162	0.33742	0.780735	1	1
SLC30A2	ENSG00000158014	1	26363743	26372624	-	95	0.33743	0.780735	1	1
C16orf91	ENSG00000174109	16	1469745	1479345	-	193	0.33747	0.780735	1	1
LTN1	ENSG00000198862	21	30300466	30365270	-	147	0.33748	0.780735	1	1
GCNT6	ENSG00000205318	6	10633993	10647501	+	87	0.33749	0.780735	1	1
IGFLR1	ENSG00000126246	19	36230058	36233354	-	98	0.33753	0.780735	1	1
TNFRSF4	ENSG00000186827	1	1146706	1149518	-	150	0.33785	0.781381	1	1
TMEM55B	ENSG00000165782	14	20925878	20929771	-	124	0.33807	0.781797	1	1
AP4S1	ENSG00000100478	14	31494312	31562818	+	201	0.33813	0.781842	1	1
TRAK2	ENSG00000115993	2	202241930	202316302	-	129	0.3383	0.781844	1	1
PCED1B	ENSG00000179715	12	47473386	47630443	+	475	0.33831	0.781844	1	1
FAM162A	ENSG00000114023	3	122103023	122131181	+	162	0.33841	0.781844	1	1
HAMP	ENSG00000105697	19	35771619	35776046	+	103	0.33844	0.781844	1	1
CCT2	ENSG00000166226	12	69979114	69995350	+	103	0.33846	0.781844	1	1
PRPF38B	ENSG00000134186	1	109234945	109244425	+	41	0.33853	0.781844	1	1
NEBL	ENSG00000078114	10	21068902	21463116	-	799	0.33864	0.781844	1	1
ADCK3	ENSG00000163050	1	227085237	227175246	+	267	0.33865	0.781844	1	1
GABRE	ENSG00000102287	X	151121596	151143152	-	38	0.33867	0.781844	1	1
VPS52	ENSG00000223501	6	33218049	33239824	-	80	0.33868	0.781844	1	1
PLCZ1	ENSG00000139151	12	18836103	18890991	-	260	0.33873	0.781844	1	1
ASCL2	ENSG00000183734	11	2289725	2292182	-	178	0.33874	0.781844	1	1
-	ENSG00000272781	14	47311134	48143999	-	2032	0.33879	0.781844	1	1
CUL1	ENSG00000055130	7	148395006	148498128	+	250	0.33881	0.781844	1	1
UBXN4	ENSG00000144224	2	136499189	136542625	+	68	0.33885	0.781844	1	1
TPT1	ENSG00000133112	13	45911008	45915505	-	80	0.33886	0.781844	1	1
ATG4A	ENSG00000101844	X	107334898	107397901	+	28	0.3389	0.781844	1	1
VMA21	ENSG00000160131	X	150564987	150577836	+	18	0.33891	0.781844	1	1
C2orf82	ENSG00000182600	2	233721980	233743418	+	151	0.33896	0.781844	1	1
MS4A7	ENSG00000166927	11	60145955	60163424	+	123	0.33914	0.781844	1	1
ARL15	ENSG00000185305	5	53179775	53606412	-	1148	0.33914	0.781844	1	1
PEX19	ENSG00000162735	1	160246602	160256138	-	50	0.33915	0.781844	1	1
IL18R1	ENSG00000115604	2	102927989	103015218	+	386	0.33921	0.781844	1	1
STK35	ENSG00000125834	20	2082257	2157684	+	341	0.33927	0.781844	1	1
C5orf34	ENSG00000172244	5	43486803	43515247	-	99	0.33927	0.781844	1	1
GPR3	ENSG00000181773	1	27719148	27722318	+	39	0.33936	0.781844	1	1
ADAMTS15	ENSG00000166106	11	130318869	130346532	+	165	0.33941	0.781844	1	1
GEMIN8	ENSG00000046647	X	14026398	14048012	-	57	0.33949	0.781844	1	1
CCDC12	ENSG00000160799	3	46963216	47023500	-	107	0.33958	0.781844	1	1
CYB5R4	ENSG00000065615	6	84569362	84677143	+	243	0.33965	0.781844	1	1
FUBP3	ENSG00000107164	9	133454352	133513739	+	221	0.33965	0.781844	1	1
SREBF2	ENSG00000198911	22	42229109	42303312	+	210	0.33976	0.781844	1	1
NKD1	ENSG00000140807	16	50582241	50670647	+	124	0.3398	0.781844	1	1
AKNAD1	ENSG00000162641	1	109358520	109506106	-	470	0.33986	0.781844	1	1
FITM1	ENSG00000139914	14	24600484	24602058	+	50	0.33986	0.781844	1	1
SERPINB4	ENSG00000206073	18	61304493	61311532	-	41	0.33988	0.781844	1	1
PPP1R17	ENSG00000106341	7	31726329	31748069	+	128	0.33988	0.781844	1	1
MXI1	ENSG00000119950	10	111967363	112047123	+	243	0.33993	0.781844	1	1
-	ENSG00000269205	16	2031633	2032918	+	185	0.33993	0.781844	1	1
HSPB9	ENSG00000197723	17	40274756	40275371	+	10	0.33993	0.781844	1	1
KIAA1107	ENSG00000069712	1	92632542	92650280	+	78	0.33994	0.781844	1	1
PRKACB	ENSG00000142875	1	84543745	84704181	+	245	0.34002	0.781844	1	1
TRMT5	ENSG00000126814	14	61438169	61448076	-	65	0.34006	0.781844	1	1
TMPRSS3	ENSG00000160183	21	43791999	43816955	-	278	0.34011	0.781844	1	1
ACBD6	ENSG00000135847	1	180244515	180472089	-	586	0.34014	0.781844	1	1
PSMC4	ENSG00000013275	19	40476912	40487348	+	105	0.34016	0.781844	1	1
ZDHHC11	ENSG00000188818	5	710471	851101	-	70	0.34019	0.781844	1	1
C11orf91	ENSG00000205177	11	33719807	33722347	-	106	0.34021	0.781844	1	1
CYB561A3	ENSG00000162144	11	61116217	61129771	-	12	0.34021	0.781844	1	1
CNTN5	ENSG00000149972	11	98891683	100229616	+	4326	0.34022	0.781844	1	1
LRRC28	ENSG00000168904	15	99791567	99930934	+	428	0.34024	0.781844	1	1
CDH12	ENSG00000154162	5	21750782	22853731	-	2109	0.34025	0.781844	1	1
STX7	ENSG00000079950	6	132767006	132834337	-	289	0.34027	0.781844	1	1
HECTD1	ENSG00000092148	14	31569318	31677010	-	161	0.34032	0.781844	1	1
EEF1D	ENSG00000104529	8	144661867	144681711	-	159	0.34037	0.781844	1	1
MUC12	ENSG00000205277	7	100612904	100662230	+	72	0.34039	0.781844	1	1
FAM166A	ENSG00000188163	9	140138036	140142222	-	42	0.34051	0.781889	1	1
DHX36	ENSG00000174953	3	153990335	154042286	-	137	0.34058	0.781889	1	1
EFCAB9	ENSG00000214360	5	171621176	171630456	+	152	0.34063	0.781889	1	1
C1orf61	ENSG00000125462	1	156374042	156400493	-	77	0.34067	0.781889	1	1
TMEM150B	ENSG00000180061	19	55824169	55845416	-	142	0.34069	0.781889	1	1
PRR9	ENSG00000203783	1	153190060	153191793	+	72	0.34073	0.781889	1	1
HOXB4	ENSG00000182742	17	46652875	46657473	-	89	0.34077	0.781889	1	1
MAP7	ENSG00000135525	6	136663875	136871957	-	182	0.34077	0.781889	1	1
POLR2F	ENSG00000100142	22	38348614	38437922	+	96	0.34081	0.781889	1	1
CACFD1	ENSG00000160325	9	136325089	136335970	+	117	0.34082	0.781889	1	1
DCDC1	ENSG00000170959	11	30851916	31391357	-	519	0.34086	0.781889	1	1
MOV10L1	ENSG00000073146	22	50528308	50600119	+	473	0.34091	0.781889	1	1
ELP3	ENSG00000134014	8	27947190	28048673	+	266	0.34094	0.781889	1	1
KANK2	ENSG00000197256	19	11274943	11308467	-	171	0.34104	0.781889	1	1
VWA1	ENSG00000179403	1	1370241	1378262	+	92	0.34105	0.781889	1	1
C5orf15	ENSG00000113583	5	133291201	133304478	-	86	0.34107	0.781889	1	1
PHKA2	ENSG00000044446	X	18910418	19002716	-	31	0.34116	0.781889	1	1
TMEM158	ENSG00000249992	3	45265958	45267770	-	195	0.34117	0.781889	1	1
PDE6D	ENSG00000156973	2	232597135	232650982	-	150	0.34125	0.781889	1	1
GAGE1	ENSG00000205777	X	49363628	49373139	+	9	0.34135	0.781889	1	1
COMP	ENSG00000105664	19	18893583	18902123	-	88	0.34136	0.781889	1	1
-	ENSG00000214479	6	83782692	83782854	+	49	0.34144	0.781889	1	1
USP12	ENSG00000152484	13	27640293	27746033	-	318	0.34148	0.781889	1	1
RHCE	ENSG00000188672	1	25688740	25756683	-	91	0.34152	0.781889	1	1
ONECUT2	ENSG00000119547	18	55102917	55158529	+	300	0.34153	0.781889	1	1
UGT2B11	ENSG00000213759	4	70065669	70080449	-	155	0.34154	0.781889	1	1
WDR53	ENSG00000185798	3	196281056	196295545	-	129	0.34158	0.781889	1	1
ESR1	ENSG00000091831	6	151977826	152450754	+	1257	0.34159	0.781889	1	1
F12	ENSG00000131187	5	176829141	176836577	-	36	0.34164	0.781889	1	1
ARSE	ENSG00000157399	X	2852699	2886286	-	8	0.34185	0.781889	1	1
DDO	ENSG00000203797	6	110712974	110736765	-	173	0.34186	0.781889	1	1
IL1RL2	ENSG00000115598	2	102803433	102856462	+	266	0.34191	0.781889	1	1
FAM71E2	ENSG00000180043	19	55866276	55874628	-	121	0.34193	0.781889	1	1
CDK14	ENSG00000058091	7	90095738	90839905	+	1734	0.34194	0.781889	1	1
PTOV1	ENSG00000104960	19	50353992	50364001	+	75	0.34199	0.781889	1	1
-	ENSG00000269047	16	1031252	1031663	+	142	0.34211	0.781889	1	1
JAG1	ENSG00000101384	20	10618332	10654694	-	155	0.34218	0.781889	1	1
SRSF12	ENSG00000154548	6	89805678	89827800	-	145	0.3422	0.781889	1	1
CEACAM18	ENSG00000213822	19	51979838	51994206	+	203	0.34227	0.781889	1	1
MDN1	ENSG00000112159	6	90352218	90529442	-	377	0.34232	0.781889	1	1
CDK2	ENSG00000123374	12	56360553	56366568	+	38	0.3424	0.781889	1	1
SLC18A3	ENSG00000187714	10	50818347	50820765	+	91	0.34244	0.781889	1	1
SLC36A3	ENSG00000186334	5	150656323	150683327	-	236	0.34246	0.781889	1	1
C22orf24	ENSG00000128254	22	32329507	32341504	-	153	0.34247	0.781889	1	1
TTC29	ENSG00000137473	4	147627790	147867034	-	519	0.34247	0.781889	1	1
TTC8	ENSG00000165533	14	89290497	89344335	+	94	0.34253	0.781889	1	1
FRG2B	ENSG00000225899	10	135437399	135440299	-	39	0.34258	0.781889	1	1
WNT8B	ENSG00000075290	10	102222798	102243501	+	105	0.34259	0.781889	1	1
UNC93B1	ENSG00000110057	11	67758575	67772452	-	94	0.34262	0.781889	1	1
SGCG	ENSG00000102683	13	23755091	23899304	+	951	0.34269	0.781889	1	1
SH3TC1	ENSG00000125089	4	8183799	8243530	+	180	0.34272	0.781889	1	1
SOX8	ENSG00000005513	16	1031808	1036979	+	146	0.34273	0.781889	1	1
PDC	ENSG00000116703	1	186412698	186430254	-	89	0.34279	0.781889	1	1
ZBTB18	ENSG00000179456	1	244214585	244220778	+	75	0.34286	0.781889	1	1
INTU	ENSG00000164066	4	128544426	128647892	+	152	0.34291	0.781889	1	1
ZNF577	ENSG00000161551	19	52359055	52394203	-	279	0.34298	0.781889	1	1
FAM230A	ENSG00000188280	22	20692438	20716938	+	7	0.343	0.781889	1	1
SLC25A26	ENSG00000144741	3	66119285	66438540	+	650	0.34301	0.781889	1	1
OTOS	ENSG00000178602	2	241078446	241083979	-	169	0.34305	0.781889	1	1
OCEL1	ENSG00000099330	19	17337013	17340028	+	144	0.34306	0.781889	1	1
GCKR	ENSG00000084734	2	27719709	27746554	+	87	0.34308	0.781889	1	1
LRRC3C	ENSG00000204913	17	38097727	38101000	+	105	0.34311	0.781889	1	1
C17orf104	ENSG00000180336	17	42733762	42767676	+	133	0.34312	0.781889	1	1
ZSCAN20	ENSG00000121903	1	33938246	33962107	+	150	0.3432	0.781889	1	1
C10orf10	ENSG00000165507	10	45466429	45474258	-	100	0.34321	0.781889	1	1
NFKBIA	ENSG00000100906	14	35870717	35873955	-	129	0.34324	0.781889	1	1
ANO7	ENSG00000146205	2	242127924	242164792	+	173	0.3433	0.781889	1	1
HES2	ENSG00000069812	1	6472478	6484730	-	119	0.34342	0.781889	1	1
SIAH2	ENSG00000181788	3	150458914	150481264	-	101	0.34349	0.781889	1	1
DNASE1L1	ENSG00000013563	X	153629579	153640449	-	38	0.34349	0.781889	1	1
ALOX5	ENSG00000012779	10	45869661	45941561	+	283	0.34355	0.781889	1	1
DUSP11	ENSG00000144048	2	73989311	74007284	-	31	0.34355	0.781889	1	1
SUN3	ENSG00000164744	7	48026745	48068716	-	149	0.34355	0.781889	1	1
GALR2	ENSG00000182687	17	74070875	74073622	+	56	0.34356	0.781889	1	1
SMIM21	ENSG00000206026	18	73121431	73139658	-	136	0.34367	0.781889	1	1
KANK1	ENSG00000107104	9	470291	746105	+	1177	0.34371	0.781889	1	1
SNX2	ENSG00000205302	5	122110691	122165803	+	286	0.34372	0.781889	1	1
-	ENSG00000254943	11	124761200	124762022	+	117	0.34373	0.781889	1	1
RASL10B	ENSG00000141150	17	34058668	34070540	+	30	0.34376	0.781889	1	1
SERPINB3	ENSG00000057149	18	61322431	61329197	-	63	0.34377	0.781889	1	1
KIAA0040	ENSG00000235750	1	175126123	175162135	-	209	0.34386	0.781889	1	1
-	ENSG00000249590	22	30805244	30824977	+	141	0.34386	0.781889	1	1
SPATA13	ENSG00000182957	13	24553944	24881212	+	1216	0.34387	0.781889	1	1
WDR1	ENSG00000071127	4	10075963	10118573	-	350	0.34388	0.781889	1	1
RCVRN	ENSG00000109047	17	9799637	9808938	-	130	0.34389	0.781889	1	1
LRRC10B	ENSG00000204950	11	61276272	61278482	+	93	0.34392	0.781889	1	1
RHOXF1	ENSG00000101883	X	119243011	119249847	-	59	0.34392	0.781889	1	1
SNTA1	ENSG00000101400	20	31995761	32031698	-	43	0.34402	0.781929	1	1
GBX1	ENSG00000164900	7	150845676	150871832	-	111	0.34411	0.781929	1	1
CHD4	ENSG00000111642	12	6679249	6716642	-	90	0.34412	0.781929	1	1
C18orf32	ENSG00000177576	18	47008028	47013622	-	134	0.34416	0.781929	1	1
USE1	ENSG00000053501	19	17326155	17330638	+	159	0.34424	0.781929	1	1
WDR47	ENSG00000085433	1	109512836	109584850	-	252	0.34426	0.781929	1	1
ZNF554	ENSG00000172006	19	2819872	2835771	+	134	0.34426	0.781929	1	1
FOXH1	ENSG00000160973	8	145698795	145701718	-	32	0.34426	0.781929	1	1
SYCP2L	ENSG00000153157	6	10748027	10979553	+	443	0.34447	0.782268	1	1
GIPC2	ENSG00000137960	1	78445226	78604133	+	384	0.34449	0.782268	1	1
ZFHX4	ENSG00000091656	8	77593454	77779521	+	355	0.34464	0.782517	1	1
LMNB2	ENSG00000176619	19	2427636	2456994	-	197	0.34473	0.782558	1	1
PPP1R15B	ENSG00000158615	1	204372515	204380919	-	83	0.34478	0.782558	1	1
MORN4	ENSG00000171160	10	99374310	99393344	-	81	0.34482	0.782558	1	1
-	ENSG00000269490	6	33663196	33663474	-	140	0.34482	0.782558	1	1
-	ENSG00000256966	9	37512544	37592466	-	252	0.34497	0.782805	1	1
RASL11A	ENSG00000122035	13	27844464	27847827	+	72	0.34504	0.782805	1	1
ARL4C	ENSG00000188042	2	235401685	235405697	-	97	0.34505	0.782805	1	1
ATG16L1	ENSG00000085978	2	234118697	234204320	+	250	0.34518	0.782962	1	1
-	ENSG00000204876	7	155755326	155759037	+	191	0.3452	0.782962	1	1
SURF1	ENSG00000148290	9	136218610	136223552	-	73	0.34528	0.782982	1	1
-	ENSG00000259658	15	102277302	102285913	-	43	0.3453	0.782982	1	1
CSTF1	ENSG00000101138	20	54967427	54979518	+	87	0.34533	0.782982	1	1
-	ENSG00000267880	19	51377552	51378040	-	149	0.34564	0.783594	1	1
SCUBE2	ENSG00000175356	11	9041071	9159661	-	332	0.3457	0.783638	1	1
SLC11A2	ENSG00000110911	12	51373184	51422349	-	214	0.34584	0.783864	1	1
SLC18A1	ENSG00000036565	8	20002366	20040717	-	214	0.3459	0.783908	1	1
FER1L6	ENSG00000214814	8	124864227	125132302	+	408	0.346	0.784042	1	1
ACTG1	ENSG00000184009	17	79476997	79490873	-	68	0.34604	0.784042	1	1
TRIM9	ENSG00000100505	14	51441980	51562779	-	548	0.34612	0.784131	1	1
PRELID1	ENSG00000169230	5	176730775	176733960	+	84	0.3462	0.78417	1	1
GPR176	ENSG00000166073	15	40091233	40213093	-	282	0.34623	0.78417	1	1
OR1J4	ENSG00000239590	9	125281420	125282361	+	111	0.34626	0.78417	1	1
CETN1	ENSG00000177143	18	580367	581524	+	153	0.3463	0.78417	1	1
ENPEP	ENSG00000138792	4	111286889	111486441	+	532	0.34634	0.78417	1	1
PABPC3	ENSG00000151846	13	25670300	25673389	+	101	0.34638	0.78417	1	1
WASF2	ENSG00000158195	1	27730730	27816669	-	110	0.34656	0.784461	1	1
OSBPL10	ENSG00000144645	3	31699382	32119072	-	1144	0.34662	0.784461	1	1
IL13RA1	ENSG00000131724	X	117861535	117928502	+	104	0.34663	0.784461	1	1
NCF2	ENSG00000116701	1	183524698	183560011	-	184	0.34668	0.784483	1	1
C6orf141	ENSG00000197261	6	49518113	49529620	+	118	0.34677	0.784549	1	1
ATP6V0B	ENSG00000117410	1	44440159	44443967	+	67	0.34679	0.784549	1	1
VPS13D	ENSG00000048707	1	12290124	12572099	+	251	0.34685	0.784569	1	1
FAM50A	ENSG00000071859	X	153672473	153679002	+	29	0.34688	0.784569	1	1
FPR2	ENSG00000171049	19	52255279	52273779	+	225	0.34708	0.78493	1	1
SLC44A2	ENSG00000129353	19	10713133	10755235	+	188	0.34713	0.784951	1	1
C16orf54	ENSG00000185905	16	29753784	29757327	-	33	0.34721	0.784969	1	1
SRXN1	ENSG00000271303	20	627259	634014	-	123	0.34727	0.784969	1	1
ANKRD40	ENSG00000154945	17	48770551	48785285	-	88	0.34729	0.784969	1	1
ELK1	ENSG00000126767	X	47494920	47510003	-	28	0.3473	0.784969	1	1
PRDM5	ENSG00000138738	4	121606074	121844025	-	893	0.34735	0.784991	1	1
TCTE1	ENSG00000146221	6	44246480	44265458	-	157	0.34762	0.785417	1	1
OR5B17	ENSG00000197786	11	58125597	58126542	-	109	0.34766	0.785417	1	1
C3orf67	ENSG00000163689	3	58703092	59035810	-	372	0.34766	0.785417	1	1
ZNF536	ENSG00000198597	19	30719197	31204445	+	834	0.34773	0.785483	1	1
HHLA1	ENSG00000132297	8	133073733	133123406	-	310	0.34779	0.785527	1	1
-	ENSG00000267127	18	77794346	77854968	+	269	0.34793	0.78566	1	1
TUBB4A	ENSG00000104833	19	6494330	6502859	-	69	0.34793	0.78566	1	1
PCTP	ENSG00000141179	17	53828340	53920191	+	299	0.34806	0.785862	1	1
MTHFR	ENSG00000177000	1	11845780	11866977	-	283	0.34814	0.785946	1	1
NPR2	ENSG00000159899	9	35792151	35809729	+	82	0.34819	0.785946	1	1
MRPL49	ENSG00000149792	11	64889655	64894843	+	63	0.34826	0.785946	1	1
EVI2A	ENSG00000126860	17	29644578	29648902	-	41	0.34829	0.785946	1	1
APOL6	ENSG00000221963	22	36044442	36064456	+	153	0.3483	0.785946	1	1
PSPC1	ENSG00000121390	13	20248896	20357142	-	226	0.34838	0.78603	1	1
GAS7	ENSG00000007237	17	9813926	10101868	-	938	0.34849	0.78603	1	1
SBDS	ENSG00000126524	7	66452664	66460588	-	130	0.3485	0.78603	1	1
KRTAP9-8	ENSG00000187272	17	39394297	39395256	+	66	0.34852	0.78603	1	1
ZNF497	ENSG00000174586	19	58865723	58874214	-	89	0.34854	0.78603	1	1
TIFA	ENSG00000145365	4	113195698	113207059	-	81	0.34866	0.786113	1	1
RAG1	ENSG00000166349	11	36532259	36614706	+	148	0.3487	0.786113	1	1
CCDC24	ENSG00000159214	1	44457031	44462200	+	57	0.34874	0.786113	1	1
GLT6D1	ENSG00000204007	9	138515502	138531386	-	194	0.34875	0.786113	1	1
RFPL3S	ENSG00000205853	22	32755893	32778039	-	306	0.3488	0.786113	1	1
DMTF1	ENSG00000135164	7	86781677	86825653	+	220	0.34882	0.786113	1	1
IPO7	ENSG00000205339	11	9406169	9469673	+	156	0.34888	0.786156	1	1
-	ENSG00000258466	14	68126537	68157084	-	154	0.34893	0.786178	1	1
RFX6	ENSG00000185002	6	117198375	117253326	+	238	0.34909	0.78621	1	1
MAGEA4	ENSG00000147381	X	151080981	151093642	+	15	0.34913	0.78621	1	1
ZNF738	ENSG00000172687	19	21541732	21562104	+	266	0.34915	0.78621	1	1
GOLT1A	ENSG00000174567	1	204167288	204183220	-	150	0.34917	0.78621	1	1
DISP1	ENSG00000154309	1	222988406	223179337	+	548	0.34919	0.78621	1	1
NFRKB	ENSG00000170322	11	129733531	129765485	-	139	0.3492	0.78621	1	1
RBM46	ENSG00000151962	4	155702365	155749965	+	162	0.34929	0.78621	1	1
OCIAD2	ENSG00000145247	4	48887036	48908954	-	61	0.34929	0.78621	1	1
HOXB3	ENSG00000120093	17	46626232	46682274	-	180	0.34933	0.78621	1	1
KRT40	ENSG00000204889	17	39133968	39143387	-	291	0.34935	0.78621	1	1
PGC	ENSG00000096088	6	41704449	41721847	-	122	0.34941	0.786248	1	1
TMEM262	ENSG00000187066	11	64852451	64856847	-	66	0.34949	0.786248	1	1
C20orf112	ENSG00000197183	20	31030862	31172876	-	185	0.34954	0.786248	1	1
GDI1	ENSG00000203879	X	153665266	153671814	+	36	0.34954	0.786248	1	1
CRTAM	ENSG00000109943	11	122709208	122743347	+	202	0.34957	0.786248	1	1
FOXS1	ENSG00000179772	20	30432103	30433420	-	82	0.34963	0.786292	1	1
HIST1H1C	ENSG00000187837	6	26055968	26056699	-	84	0.34968	0.786313	1	1
ZBTB33	ENSG00000177485	X	119384607	119392253	+	28	0.34976	0.786402	1	1
GPR148	ENSG00000173302	2	131486643	131487909	+	7	0.34991	0.786648	1	1
FAM19A5	ENSG00000219438	22	48885272	49246724	+	1815	0.34997	0.786692	1	1
DBF4B	ENSG00000161692	17	42785976	42829632	+	97	0.35005	0.786714	1	1
INHBA	ENSG00000122641	7	41724712	41742706	-	75	0.35015	0.786714	1	1
TBX5	ENSG00000089225	12	114791736	114846247	-	261	0.35022	0.786714	1	1
-	ENSG00000253110	5	171200656	171201743	+	109	0.35025	0.786714	1	1
LY6E	ENSG00000160932	8	144099399	144105249	+	99	0.35028	0.786714	1	1
CRH	ENSG00000147571	8	67088620	67090960	-	97	0.35038	0.786714	1	1
BTN2A2	ENSG00000124508	6	26383324	26395102	+	218	0.35041	0.786714	1	1
TDGF1	ENSG00000241186	3	46616045	46668033	+	359	0.35042	0.786714	1	1
ACADSB	ENSG00000196177	10	124768495	124817827	+	250	0.35047	0.786714	1	1
NSDHL	ENSG00000147383	X	151999511	152038273	+	64	0.35048	0.786714	1	1
MAB21L1	ENSG00000180660	13	36047926	36050832	-	87	0.35049	0.786714	1	1
OR51V1	ENSG00000176742	11	5220965	5221930	-	140	0.3505	0.786714	1	1
SPEN	ENSG00000065526	1	16174359	16266955	+	212	0.35058	0.786714	1	1
LETM2	ENSG00000165046	8	38243725	38267045	+	62	0.35059	0.786714	1	1
LY6G6D	ENSG00000244355	6	31683133	31685581	+	49	0.35062	0.786714	1	1
UBL4B	ENSG00000186150	1	110655062	110656569	+	105	0.35066	0.786714	1	1
SLC9A3	ENSG00000066230	5	473425	524447	-	301	0.3507	0.786714	1	1
CNTNAP4	ENSG00000152910	16	76311176	76593135	+	1027	0.35077	0.786714	1	1
ZFPM2	ENSG00000169946	8	106330920	106816760	+	973	0.35083	0.786714	1	1
IQCJ-SCHIP1	ENSG00000250588	3	158680024	159615155	+	1505	0.35084	0.786714	1	1
RAB9B	ENSG00000123570	X	103077252	103087158	-	20	0.35084	0.786714	1	1
ESRP1	ENSG00000104413	8	95653302	95719694	+	281	0.35089	0.786714	1	1
SEC14L2	ENSG00000100003	22	30792846	30821305	+	164	0.35093	0.786714	1	1
KDM5A	ENSG00000073614	12	389295	498620	-	286	0.35098	0.786714	1	1
-	ENSG00000269753	1	2258581	2259042	+	110	0.35103	0.786714	1	1
DDX21	ENSG00000165732	10	70715884	70744829	+	139	0.35109	0.786714	1	1
ZFP92	ENSG00000189420	X	152683780	152687087	+	32	0.3511	0.786714	1	1
TAX1BP1	ENSG00000106052	7	27778950	27884183	+	268	0.35113	0.786714	1	1
CAMKK1	ENSG00000004660	17	3763609	3798185	-	139	0.35116	0.786714	1	1
KL	ENSG00000133116	13	33590207	33640282	+	285	0.35121	0.786714	1	1
TAS2R39	ENSG00000236398	7	142880512	142881528	+	26	0.35128	0.786714	1	1
JAG2	ENSG00000184916	14	105607318	105635161	-	85	0.35132	0.786714	1	1
ZNF708	ENSG00000182141	19	21473962	21512227	-	292	0.35135	0.786714	1	1
FBXO22	ENSG00000167196	15	76196200	76227609	+	112	0.35136	0.786714	1	1
ATP11A	ENSG00000068650	13	113344643	113541482	+	531	0.35141	0.786735	1	1
SLC8A3	ENSG00000100678	14	70510934	70655787	-	589	0.35146	0.786741	1	1
ERP29	ENSG00000089248	12	112451120	112461255	+	75	0.35156	0.786741	1	1
ENO3	ENSG00000108515	17	4851387	4860426	+	82	0.35157	0.786741	1	1
CST4	ENSG00000101441	20	23666277	23669677	-	138	0.35164	0.786741	1	1
TRAF3IP3	ENSG00000009790	1	209929377	209955668	+	142	0.3517	0.786741	1	1
HAPLN1	ENSG00000145681	5	82933624	83017432	-	249	0.35176	0.786741	1	1
BEX1	ENSG00000133169	X	102317579	102319168	-	14	0.35178	0.786741	1	1
DPM1	ENSG00000000419	20	49551404	49575092	-	74	0.35179	0.786741	1	1
FMNL2	ENSG00000157827	2	153191751	153506348	+	871	0.35183	0.786741	1	1
FAM131B	ENSG00000159784	7	143050493	143059863	-	110	0.35183	0.786741	1	1
CLASP1	ENSG00000074054	2	122095352	122407163	-	621	0.35186	0.786741	1	1
JMJD4	ENSG00000081692	1	227918126	227923112	-	82	0.3519	0.786741	1	1
ZNF724P	ENSG00000196081	19	23404401	23433192	-	147	0.35205	0.786955	1	1
-	ENSG00000273167	13	24553839	24895169	+	1240	0.35208	0.786955	1	1
PHYHD1	ENSG00000175287	9	131683174	131704320	+	80	0.35214	0.786955	1	1
MCM2	ENSG00000073111	3	127317066	127341276	+	47	0.35217	0.786955	1	1
HIST3H3	ENSG00000168148	1	228612546	228613026	-	55	0.3522	0.786955	1	1
TAC4	ENSG00000176358	17	47915671	47925379	-	58	0.35225	0.786955	1	1
FAM151B	ENSG00000152380	5	79783788	79838382	+	153	0.35228	0.786955	1	1
LIX1	ENSG00000145721	5	96427574	96478576	-	157	0.35247	0.787289	1	1
TAF7	ENSG00000178913	5	140698057	140700330	-	89	0.35264	0.787554	1	1
-	ENSG00000236669	7	157318477	157320019	+	150	0.35267	0.787554	1	1
C1QA	ENSG00000173372	1	22962999	22966101	+	123	0.35275	0.787569	1	1
RPL17-C18orf32	ENSG00000215472	18	47008051	47017956	-	148	0.35284	0.787569	1	1
C1orf87	ENSG00000162598	1	60452941	60539442	-	223	0.35287	0.787569	1	1
CCDC77	ENSG00000120647	12	498439	551811	+	173	0.35287	0.787569	1	1
LIPA	ENSG00000107798	10	90973326	91174314	-	442	0.35288	0.787569	1	1
PRKCB	ENSG00000166501	16	23847322	24231932	+	1011	0.35303	0.787743	1	1
C7orf57	ENSG00000164746	7	48075108	48100901	+	117	0.35304	0.787743	1	1
FAM83E	ENSG00000105523	19	49104067	49118111	-	84	0.3531	0.787743	1	1
MBLAC2	ENSG00000176055	5	89754020	89770585	-	87	0.35315	0.787743	1	1
KLHL41	ENSG00000239474	2	170366212	170382772	+	111	0.35317	0.787743	1	1
SHKBP1	ENSG00000160410	19	41082757	41097305	+	107	0.35324	0.787743	1	1
-	ENSG00000268218	16	89334512	89339452	+	146	0.35334	0.787743	1	1
FOLH1	ENSG00000086205	11	49168187	49230222	-	237	0.35349	0.787743	1	1
PMP22	ENSG00000109099	17	15133095	15168643	-	151	0.35349	0.787743	1	1
FBXO41	ENSG00000163013	2	73481810	73511559	-	90	0.35349	0.787743	1	1
TADA1	ENSG00000152382	1	166825747	166845564	-	111	0.35358	0.787743	1	1
B3GALT6	ENSG00000176022	1	1167629	1170421	+	157	0.35363	0.787743	1	1
PAGE2B	ENSG00000238269	X	55101496	55105342	+	1	0.35372	0.787743	1	1
PAGE2	ENSG00000234068	X	55115441	55119275	+	1	0.35372	0.787743	1	1
PFN4	ENSG00000176732	2	24338241	24346347	-	147	0.35376	0.787743	1	1
DTX1	ENSG00000135144	12	113494514	113535833	+	209	0.35383	0.787743	1	1
PCNXL4	ENSG00000126773	14	60558629	60635851	+	215	0.35383	0.787743	1	1
ANGEL2	ENSG00000174606	1	213165524	213189168	-	75	0.35385	0.787743	1	1
TYSND1	ENSG00000156521	10	71897737	71906432	-	126	0.35388	0.787743	1	1
LAMA2	ENSG00000196569	6	129204342	129837714	+	1382	0.35391	0.787743	1	1
RDH12	ENSG00000139988	14	68168603	68201169	+	156	0.35393	0.787743	1	1
-	ENSG00000267385	19	4528439	4540079	-	87	0.35396	0.787743	1	1
FGF17	ENSG00000158815	8	21899909	21906320	+	88	0.35399	0.787743	1	1
RPS23	ENSG00000186468	5	81569177	81574396	-	80	0.35402	0.787743	1	1
SLC2A9	ENSG00000109667	4	9772777	10056560	-	1119	0.35406	0.787743	1	1
SPANXB1	ENSG00000235604	X	140096761	140097876	+	5	0.35409	0.787743	1	1
CXCL14	ENSG00000145824	5	134906373	134914969	-	101	0.3541	0.787743	1	1
ISCA2	ENSG00000165898	14	74960423	74963809	+	99	0.35415	0.787743	1	1
PPM1A	ENSG00000100614	14	60712470	60765805	+	153	0.35417	0.787743	1	1
RPL17	ENSG00000265681	18	47014851	47018906	-	150	0.35418	0.787743	1	1
UBAP2	ENSG00000137073	9	33921691	34048947	-	391	0.35423	0.787743	1	1
LMX1A	ENSG00000162761	1	165171104	165325952	-	539	0.35431	0.787743	1	1
PREX1	ENSG00000124126	20	47240790	47444420	-	620	0.35433	0.787743	1	1
NPIPB15	ENSG00000196436	16	74411776	74425978	+	8	0.35434	0.787743	1	1
MMP28	ENSG00000129270	17	34083268	34122711	-	94	0.35441	0.787771	1	1
FNDC3B	ENSG00000075420	3	171757418	172119455	+	752	0.35452	0.787771	1	1
TM7SF2	ENSG00000149809	11	64879317	64883856	+	65	0.3546	0.787771	1	1
RIPPLY1	ENSG00000147223	X	106143293	106146565	-	14	0.3546	0.787771	1	1
SLC15A2	ENSG00000163406	3	121612936	121662949	+	226	0.35461	0.787771	1	1
ATP5O	ENSG00000241837	21	35275757	35288284	-	130	0.35468	0.787771	1	1
GSDMB	ENSG00000073605	17	38060848	38076107	-	121	0.35473	0.787771	1	1
IGF2BP2	ENSG00000073792	3	185361527	185542844	-	234	0.35473	0.787771	1	1
UGT1A1	ENSG00000242366	2	234668894	234681945	+	154	0.35478	0.787771	1	1
PRKD1	ENSG00000184304	14	30045687	30661104	-	1187	0.3548	0.787771	1	1
NRTN	ENSG00000171119	19	5823813	5828335	+	131	0.3548	0.787771	1	1
STARD9	ENSG00000159433	15	42867857	43013179	+	191	0.35495	0.787974	1	1
AMD1	ENSG00000123505	6	111195973	111216916	+	167	0.35498	0.787974	1	1
EFCAB3	ENSG00000172421	17	60447579	60493837	+	156	0.35504	0.787974	1	1
DDX24	ENSG00000089737	14	94517266	94547591	-	227	0.35509	0.787974	1	1
NAA30	ENSG00000139977	14	57857262	57882635	+	54	0.35518	0.787974	1	1
MME	ENSG00000196549	3	154741913	154901497	+	339	0.35521	0.787974	1	1
MBL2	ENSG00000165471	10	54525140	54531460	-	209	0.35529	0.787974	1	1
BFSP1	ENSG00000125864	20	17474550	17549865	-	271	0.35533	0.787974	1	1
HLA-C	ENSG00000204525	6	31236526	31239907	-	747	0.35534	0.787974	1	1
PDZD8	ENSG00000165650	10	119040000	119134978	-	305	0.35535	0.787974	1	1
LARS2	ENSG00000011376	3	45429998	45590913	+	339	0.35541	0.787974	1	1
CHRM2	ENSG00000181072	7	136553416	136705002	+	449	0.35541	0.787974	1	1
CSF3R	ENSG00000119535	1	36931644	36948879	-	135	0.35542	0.787974	1	1
HTR3B	ENSG00000149305	11	113775399	113817287	+	193	0.35556	0.788127	1	1
HAPLN3	ENSG00000140511	15	89420519	89438857	-	166	0.35557	0.788127	1	1
UBE2S	ENSG00000108106	19	55912652	55919145	-	102	0.35571	0.788347	1	1
UBE2J1	ENSG00000198833	6	90036344	90062567	-	105	0.35584	0.788545	1	1
EFNA1	ENSG00000169242	1	155099936	155107333	+	83	0.35595	0.788616	1	1
WASL	ENSG00000106299	7	123321989	123389121	-	213	0.35599	0.788616	1	1
-	ENSG00000250349	X	37208583	38546928	+	1550	0.35603	0.788616	1	1
COMMD8	ENSG00000169019	4	47452885	47465736	-	117	0.35616	0.788616	1	1
DCAF8L1	ENSG00000226372	X	27996110	27999566	-	56	0.35616	0.788616	1	1
ANP32D	ENSG00000139223	12	48866448	48866843	+	115	0.35621	0.788616	1	1
-	ENSG00000269506	4	54927213	54927377	+	43	0.35625	0.788616	1	1
FRMD7	ENSG00000165694	X	131211021	131262048	-	96	0.35625	0.788616	1	1
NEUROD6	ENSG00000164600	7	31377075	31380508	-	59	0.35627	0.788616	1	1
OR56B1	ENSG00000181023	11	5757681	5758768	+	180	0.35631	0.788616	1	1
PIKFYVE	ENSG00000115020	2	209130991	209223475	+	147	0.35632	0.788616	1	1
PARP1	ENSG00000143799	1	226548392	226595780	-	242	0.35643	0.788724	1	1
SMAD4	ENSG00000141646	18	48494410	48611415	+	146	0.35645	0.788724	1	1
SMIM20	ENSG00000250317	4	25863452	25931435	+	186	0.35651	0.788767	1	1
ITGB1BP2	ENSG00000147166	X	70521584	70525221	+	3	0.35664	0.788964	1	1
SLC25A5	ENSG00000005022	X	118602363	118605282	+	47	0.3568	0.789228	1	1
ALDH3B1	ENSG00000006534	11	67776048	67796744	+	115	0.35685	0.789249	1	1
-	ENSG00000249967	10	99344131	99433667	+	213	0.35704	0.789579	1	1
IL22RA2	ENSG00000164485	6	137464968	137494785	-	136	0.35725	0.789583	1	1
CATSPER4	ENSG00000188782	1	26517052	26529459	+	149	0.35736	0.789583	1	1
ZNF556	ENSG00000172000	19	2867333	2878515	+	147	0.35736	0.789583	1	1
COX6A1P2	ENSG00000226976	6	37012607	37013177	+	132	0.35737	0.789583	1	1
RMDN2	ENSG00000115841	2	38150330	38294285	+	439	0.35738	0.789583	1	1
SUMO4	ENSG00000177688	6	149721495	149722177	+	101	0.35742	0.789583	1	1
C1orf64	ENSG00000183888	1	16330731	16335302	+	193	0.35744	0.789583	1	1
FAM149B1	ENSG00000138286	10	74927924	75004262	+	219	0.35747	0.789583	1	1
-	ENSG00000268130	13	113755563	113756608	-	70	0.35747	0.789583	1	1
PKHD1L1	ENSG00000205038	8	110374706	110542559	+	383	0.35748	0.789583	1	1
PACSIN1	ENSG00000124507	6	34433916	34503006	+	194	0.35749	0.789583	1	1
TBX2	ENSG00000121068	17	59477257	59486827	+	84	0.35759	0.789688	1	1
MEGF6	ENSG00000162591	1	3406484	3528059	-	429	0.35762	0.789688	1	1
TRIM42	ENSG00000155890	3	140396881	140419992	+	159	0.35766	0.789688	1	1
IRAK3	ENSG00000090376	12	66582659	66648402	+	147	0.35781	0.789816	1	1
ATP5J2-PTCD1	ENSG00000248919	7	99017372	99063820	-	96	0.35782	0.789816	1	1
MAP3K7CL	ENSG00000156265	21	30449792	30548210	+	293	0.35784	0.789816	1	1
C16orf62	ENSG00000103544	16	19566562	19718115	+	411	0.35795	0.789968	1	1
SH2D3A	ENSG00000125731	19	6752171	6767599	-	158	0.358	0.789984	1	1
PTCD3	ENSG00000132300	2	86333305	86369280	+	164	0.3583	0.789984	1	1
ABLIM2	ENSG00000163995	4	7967039	8160559	-	637	0.35838	0.789984	1	1
DOCK6	ENSG00000130158	19	11309971	11373157	-	223	0.3584	0.789984	1	1
BAG1	ENSG00000107262	9	33247818	33264761	-	70	0.3584	0.789984	1	1
KIAA1430	ENSG00000164323	4	186080819	186130658	-	238	0.35847	0.789984	1	1
MRPL43	ENSG00000055950	10	102729215	102747272	-	94	0.35848	0.789984	1	1
ATP1A2	ENSG00000018625	1	160085549	160113381	+	165	0.35853	0.789984	1	1
EIF3L	ENSG00000100129	22	38244875	38285414	+	82	0.35855	0.789984	1	1
SNX16	ENSG00000104497	8	82711816	82755101	-	170	0.3586	0.789984	1	1
RARG	ENSG00000172819	12	53604354	53626764	-	100	0.35866	0.789984	1	1
TNFAIP8L3	ENSG00000183578	15	51348795	51397473	-	154	0.35867	0.789984	1	1
PLGRKT	ENSG00000107020	9	5357973	5437878	-	310	0.3587	0.789984	1	1
PLEKHJ1	ENSG00000104886	19	2230002	2237703	-	86	0.35872	0.789984	1	1
MICAL2	ENSG00000133816	11	12115543	12285334	+	628	0.35879	0.789984	1	1
HRG	ENSG00000113905	3	186378005	186396029	+	126	0.3588	0.789984	1	1
DGAT2L6	ENSG00000184210	X	69397333	69425395	+	47	0.35882	0.789984	1	1
C11orf42	ENSG00000180878	11	6226796	6232362	+	101	0.35884	0.789984	1	1
KIAA1875	ENSG00000179698	8	145162629	145173218	+	55	0.35885	0.789984	1	1
SKI	ENSG00000157933	1	2160134	2241558	+	227	0.35887	0.789984	1	1
B4GALT6	ENSG00000118276	18	29202210	29265799	-	184	0.35889	0.789984	1	1
IFNAR1	ENSG00000142166	21	34696734	34732168	+	199	0.35892	0.789984	1	1
TRIM17	ENSG00000162931	1	228595641	228604562	-	62	0.35893	0.789984	1	1
PARP11	ENSG00000111224	12	3900213	3982608	-	295	0.35895	0.789984	1	1
TCTEX1D2	ENSG00000213123	3	196018090	196045170	-	147	0.35902	0.789984	1	1
UBASH3A	ENSG00000160185	21	43824008	43867791	+	333	0.35904	0.789984	1	1
EML4	ENSG00000143924	2	42396490	42559688	+	462	0.35906	0.789984	1	1
LCMT1	ENSG00000205629	16	25123050	25189552	+	158	0.3591	0.789984	1	1
CLEC3A	ENSG00000166509	16	78056412	78100658	+	429	0.35914	0.789984	1	1
DGAT2	ENSG00000062282	11	75470557	75512579	+	104	0.35918	0.789984	1	1
RHBDD3	ENSG00000100263	22	29655841	29664198	-	73	0.35925	0.790048	1	1
RAB11FIP5	ENSG00000135631	2	73300510	73383849	-	313	0.35934	0.790157	1	1
PLAA	ENSG00000137055	9	26904081	26947461	-	244	0.35943	0.79017	1	1
VOPP1	ENSG00000154978	7	55503749	55640681	-	296	0.35945	0.79017	1	1
CYP4X1	ENSG00000186377	1	47427036	47516423	+	200	0.35951	0.79017	1	1
CLIC3	ENSG00000169583	9	139889087	139891255	-	68	0.35952	0.79017	1	1
MECR	ENSG00000116353	1	29519385	29557454	-	145	0.35955	0.79017	1	1
AFF2	ENSG00000155966	X	147582139	148082193	+	214	0.35969	0.790371	1	1
ACKR2	ENSG00000144648	3	42846244	42929466	+	212	0.35975	0.790371	1	1
CMPK1	ENSG00000162368	1	47799469	47844511	+	168	0.35981	0.790371	1	1
MLST8	ENSG00000167965	16	2254249	2259417	+	53	0.35984	0.790371	1	1
DDX41	ENSG00000183258	5	176938578	176944470	-	61	0.3599	0.790371	1	1
GPSM2	ENSG00000121957	1	109417972	109477167	+	269	0.35998	0.790371	1	1
VPS33B	ENSG00000184056	15	91541646	91565833	-	207	0.35998	0.790371	1	1
SMAP2	ENSG00000084070	1	40810522	40888998	+	268	0.36	0.790371	1	1
RNASE2	ENSG00000169385	14	21423611	21424595	+	41	0.36005	0.790371	1	1
ARFGEF2	ENSG00000124198	20	47538427	47653230	+	333	0.36008	0.790371	1	1
PMF1	ENSG00000160783	1	156182784	156212874	+	112	0.36009	0.790371	1	1
LRMP	ENSG00000118308	12	25173936	25261268	+	386	0.36021	0.790475	1	1
-	ENSG00000183657	3	171509580	171527714	-	122	0.36023	0.790475	1	1
DZANK1	ENSG00000089091	20	18364011	18447925	-	285	0.36026	0.790475	1	1
POM121L2	ENSG00000158553	6	27253682	27279949	-	188	0.36033	0.790538	1	1
TMEM129	ENSG00000168936	4	1717679	1723085	-	197	0.36037	0.790538	1	1
MAX	ENSG00000125952	14	65472892	65569413	-	198	0.36044	0.790602	1	1
CRYGC	ENSG00000163254	2	208992861	208994554	-	174	0.36057	0.790767	1	1
CR1L	ENSG00000197721	1	207818458	207911761	+	380	0.36061	0.790767	1	1
CPS1	ENSG00000021826	2	211342406	211543831	+	452	0.36065	0.790767	1	1
GSKIP	ENSG00000100744	14	96829814	96853625	+	82	0.36068	0.790767	1	1
DHX58	ENSG00000108771	17	40253422	40264751	-	38	0.36072	0.790767	1	1
FBXW11	ENSG00000072803	5	171288553	171433877	-	153	0.36076	0.790767	1	1
PIM2	ENSG00000102096	X	48770459	48776301	-	12	0.36105	0.791304	1	1
PTCD1	ENSG00000106246	7	99014362	99063787	-	102	0.36109	0.791304	1	1
PSME1	ENSG00000092010	14	24605367	24608176	+	53	0.36114	0.791304	1	1
CDCA2	ENSG00000184661	8	25316513	25365436	+	170	0.36126	0.791304	1	1
HM13	ENSG00000101294	20	30102231	30157370	+	132	0.36133	0.791304	1	1
GADD45B	ENSG00000099860	19	2476120	2478257	+	118	0.36135	0.791304	1	1
CRYGB	ENSG00000182187	2	209007297	209010892	-	183	0.36136	0.791304	1	1
-	ENSG00000224867	1	220603286	220608023	-	95	0.36139	0.791304	1	1
-	ENSG00000268838	15	78830023	78831288	+	96	0.36141	0.791304	1	1
LCN9	ENSG00000148386	9	138555168	138558268	+	140	0.36147	0.791304	1	1
ZNF366	ENSG00000178175	5	71738479	71803554	-	207	0.36148	0.791304	1	1
SORCS1	ENSG00000108018	10	108333421	108924292	-	1206	0.3615	0.791304	1	1
ATP5G1	ENSG00000159199	17	46970127	46973233	+	86	0.36165	0.791304	1	1
ANKRD52	ENSG00000139645	12	56631591	56652175	-	60	0.36167	0.791304	1	1
TEKT5	ENSG00000153060	16	10721358	10788802	-	473	0.36169	0.791304	1	1
KIF27	ENSG00000165115	9	86451613	86536342	-	162	0.36175	0.791304	1	1
GPT	ENSG00000167701	8	145728356	145732557	+	40	0.36177	0.791304	1	1
SFTPB	ENSG00000168878	2	85884437	85895864	-	108	0.36181	0.791304	1	1
KCTD9	ENSG00000104756	8	25285366	25315992	-	146	0.36185	0.791304	1	1
APC2	ENSG00000115266	19	1446300	1473243	+	80	0.36188	0.791304	1	1
CBLN1	ENSG00000102924	16	49311828	49315742	-	70	0.36193	0.791304	1	1
ARL8B	ENSG00000134108	3	5163905	5222596	+	196	0.36195	0.791304	1	1
RNPEP	ENSG00000176393	1	201951500	201975275	+	198	0.36196	0.791304	1	1
NPY2R	ENSG00000185149	4	156129781	156138230	+	174	0.36202	0.791304	1	1
CRHR1	ENSG00000120088	17	43699267	43913194	+	213	0.36207	0.791304	1	1
AATK	ENSG00000181409	17	79091095	79139877	-	282	0.3621	0.791304	1	1
OR1L6	ENSG00000171459	9	125512019	125513062	+	74	0.36217	0.791304	1	1
ACE2	ENSG00000130234	X	15579156	15620271	-	26	0.36218	0.791304	1	1
VCPIP1	ENSG00000175073	8	67540722	67579452	-	91	0.36221	0.791304	1	1
DGCR2	ENSG00000070413	22	19023795	19109967	-	304	0.36223	0.791304	1	1
PLEKHM3	ENSG00000178385	2	208693027	208890284	-	336	0.36228	0.791324	1	1
PSMA6	ENSG00000100902	14	35747839	35786699	+	199	0.3624	0.791497	1	1
OBFC1	ENSG00000107960	10	105642300	105677963	-	176	0.36258	0.791551	1	1
HPSE2	ENSG00000172987	10	100218875	100995619	-	1469	0.3626	0.791551	1	1
PIGG	ENSG00000174227	4	492989	533985	+	144	0.36262	0.791551	1	1
SHARPIN	ENSG00000179526	8	145153536	145163027	-	59	0.36263	0.791551	1	1
MYRFL	ENSG00000166268	12	70219084	70352877	+	514	0.36264	0.791551	1	1
LRP5L	ENSG00000100068	22	25747385	25801344	-	94	0.36267	0.791551	1	1
SUV420H1	ENSG00000110066	11	67922330	67981295	-	136	0.36273	0.791593	1	1
ZSCAN16	ENSG00000196812	6	28092338	28097860	+	125	0.36287	0.791805	1	1
ORC2	ENSG00000115942	2	201773696	201828403	-	93	0.36293	0.791805	1	1
STAG2	ENSG00000101972	X	123094062	123556514	+	408	0.36295	0.791805	1	1
C3orf58	ENSG00000181744	3	143690640	143767561	+	334	0.36309	0.792022	1	1
NARF	ENSG00000141562	17	80416056	80448413	+	176	0.36318	0.792129	1	1
PCP4	ENSG00000183036	21	41239243	41301322	+	414	0.36327	0.792212	1	1
TPRA1	ENSG00000163870	3	127291912	127317094	-	49	0.3633	0.792212	1	1
ERP44	ENSG00000023318	9	102741461	102861322	-	196	0.36337	0.792276	1	1
NSMF	ENSG00000165802	9	140342022	140353786	-	39	0.36346	0.792383	1	1
NF1	ENSG00000196712	17	29421945	29709134	+	326	0.36353	0.792446	1	1
AKR1B15	ENSG00000227471	7	134233888	134264627	+	255	0.36361	0.792476	1	1
TICAM1	ENSG00000127666	19	4815944	4831716	-	180	0.36374	0.792476	1	1
FBXO31	ENSG00000103264	16	87360593	87425748	-	255	0.36379	0.792476	1	1
HLA-A	ENSG00000206503	6	29909037	29913661	+	110	0.3638	0.792476	1	1
ADSS	ENSG00000035687	1	244571796	244615436	-	170	0.36381	0.792476	1	1
IFI27L1	ENSG00000165948	14	94547628	94570192	+	212	0.36383	0.792476	1	1
GJB1	ENSG00000169562	X	70435044	70445366	+	54	0.36383	0.792476	1	1
PSMA4	ENSG00000041357	15	78832747	78841604	+	106	0.36392	0.79256	1	1
ANKLE2	ENSG00000176915	12	133302254	133338474	-	189	0.36395	0.79256	1	1
-	ENSG00000269259	10	102882536	102883624	+	95	0.36408	0.792629	1	1
IRF6	ENSG00000117595	1	209959036	209979465	-	177	0.36409	0.792629	1	1
FAM57A	ENSG00000167695	17	635652	646206	+	139	0.36415	0.792629	1	1
GIMAP1	ENSG00000213203	7	150413645	150421372	+	99	0.36419	0.792629	1	1
GRIK5	ENSG00000105737	19	42502473	42573650	-	39	0.3642	0.792629	1	1
SMG5	ENSG00000198952	1	156219015	156252620	-	126	0.36426	0.792629	1	1
OSTF1	ENSG00000134996	9	77703459	77762181	+	344	0.3643	0.792629	1	1
USP2	ENSG00000036672	11	119225925	119252436	-	107	0.36434	0.792629	1	1
MYO1F	ENSG00000142347	19	8585674	8642461	-	109	0.36435	0.792629	1	1
PHB	ENSG00000167085	17	47481414	47492246	-	106	0.36454	0.792953	1	1
EGR1	ENSG00000120738	5	137801179	137805004	+	95	0.36466	0.793046	1	1
FCAMR	ENSG00000162897	1	207131310	207143970	-	63	0.36471	0.793046	1	1
CAAP1	ENSG00000120159	9	26840683	26892802	-	210	0.36471	0.793046	1	1
GYG2	ENSG00000056998	X	2746829	2800859	+	62	0.36477	0.793046	1	1
FBXO18	ENSG00000134452	10	5931535	5979556	+	296	0.36485	0.793046	1	1
MRPS11	ENSG00000181991	15	89010684	89022222	+	21	0.36488	0.793046	1	1
LIPE	ENSG00000079435	19	42905659	42931578	-	38	0.36489	0.793046	1	1
RGS1	ENSG00000090104	1	192544857	192549161	+	117	0.36491	0.793046	1	1
BLOC1S5-TXNDC5	ENSG00000259040	6	7881755	8064597	-	626	0.36499	0.793083	1	1
C9orf114	ENSG00000198917	9	131581930	131592100	-	102	0.36504	0.793083	1	1
AURKA	ENSG00000087586	20	54944445	54967393	-	90	0.36505	0.793083	1	1
TBRG1	ENSG00000154144	11	124492732	124505287	+	51	0.3651	0.793103	1	1
OR10G2	ENSG00000255582	14	22101992	22103096	-	99	0.36522	0.793208	1	1
OR5P2	ENSG00000183303	11	7817452	7818520	-	92	0.36523	0.793208	1	1
PMF1-BGLAP	ENSG00000260238	1	156182773	156213123	+	113	0.36532	0.793294	1	1
S100A7	ENSG00000143556	1	153430220	153433177	-	102	0.36545	0.793294	1	1
SYN3	ENSG00000185666	22	32908539	33454358	-	1378	0.3655	0.793294	1	1
FLVCR1	ENSG00000162769	1	213031597	213072705	+	341	0.36552	0.793294	1	1
-	ENSG00000267360	19	37583921	37701414	-	223	0.36552	0.793294	1	1
RAB1A	ENSG00000138069	2	65297835	65357240	-	222	0.36558	0.793294	1	1
PPARD	ENSG00000112033	6	35310335	35395968	+	116	0.36561	0.793294	1	1
IRAK1	ENSG00000184216	X	153275951	153285431	-	15	0.36564	0.793294	1	1
PIR	ENSG00000087842	X	15402921	15511687	-	80	0.36568	0.793294	1	1
NXNL1	ENSG00000171773	19	17566234	17571763	-	109	0.36569	0.793294	1	1
TRIM63	ENSG00000158022	1	26377795	26394927	-	109	0.36572	0.793294	1	1
RTP1	ENSG00000175077	3	186915274	186919253	+	87	0.36583	0.793444	1	1
FLRT1	ENSG00000126500	11	63870660	63886645	+	133	0.36593	0.793526	1	1
GEMIN2	ENSG00000092208	14	39583427	39606177	+	142	0.36595	0.793526	1	1
LELP1	ENSG00000203784	1	153175919	153177596	+	54	0.36613	0.793672	1	1
HOXD4	ENSG00000170166	2	177015950	177017954	+	64	0.36614	0.793672	1	1
ZIC1	ENSG00000152977	3	147111209	147228080	+	283	0.36614	0.793672	1	1
FBXO30	ENSG00000118496	6	146114638	146135889	-	59	0.36624	0.7938	1	1
ZNF783	ENSG00000204946	7	148959262	148994393	+	145	0.36632	0.793885	1	1
ELL	ENSG00000105656	19	18553473	18632937	-	178	0.36638	0.793926	1	1
FXYD6	ENSG00000137726	11	117707693	117748201	-	214	0.36649	0.794075	1	1
GRIA1	ENSG00000155511	5	152869175	153193429	+	1046	0.36655	0.794117	1	1
TMF1	ENSG00000144747	3	69068978	69101484	-	93	0.36664	0.794195	1	1
-	ENSG00000268857	2	157352597	157352655	-	50	0.36669	0.794195	1	1
CMA1	ENSG00000092009	14	24974559	24977471	-	99	0.36671	0.794195	1	1
-	ENSG00000255038	11	65834748	65837090	-	63	0.36675	0.794195	1	1
BBC3	ENSG00000105327	19	47724081	47736023	-	67	0.36686	0.794344	1	1
ZNF546	ENSG00000187187	19	40490041	40523514	+	126	0.36694	0.794429	1	1
ZIC3	ENSG00000156925	X	136648301	136659850	+	21	0.36704	0.794556	1	1
PLXNA3	ENSG00000130827	X	153686621	153701989	+	26	0.36719	0.794591	1	1
CDH20	ENSG00000101542	18	59000815	59223006	+	455	0.36722	0.794591	1	1
MED16	ENSG00000175221	19	867962	893218	-	149	0.36725	0.794591	1	1
CCDC105	ENSG00000160994	19	15121556	15134081	+	282	0.36728	0.794591	1	1
ZNF551	ENSG00000204519	19	58193337	58228669	+	161	0.36731	0.794591	1	1
NKX2-6	ENSG00000180053	8	23559964	23564111	-	158	0.36736	0.794591	1	1
ALDH6A1	ENSG00000119711	14	74523553	74551196	-	174	0.36737	0.794591	1	1
ZNF655	ENSG00000197343	7	99156029	99174076	+	59	0.36741	0.794591	1	1
CNTNAP3	ENSG00000106714	9	39072764	39288312	-	8	0.36746	0.794591	1	1
POSTN	ENSG00000133110	13	38136720	38172981	-	238	0.36755	0.794591	1	1
MAF	ENSG00000178573	16	79619740	79634611	-	132	0.36757	0.794591	1	1
EDARADD	ENSG00000186197	1	236511562	236648214	+	558	0.36762	0.794591	1	1
ATAD1	ENSG00000138138	10	89511269	89601100	-	169	0.36767	0.794591	1	1
PLRG1	ENSG00000171566	4	155456158	155471587	-	113	0.36769	0.794591	1	1
MAGEF1	ENSG00000177383	3	184428156	184429836	-	97	0.36772	0.794591	1	1
DPCR1	ENSG00000168631	6	30908749	30921998	+	161	0.36773	0.794591	1	1
MMGT1	ENSG00000169446	X	135044229	135056222	-	43	0.36777	0.794591	1	1
OR4X1	ENSG00000176567	11	48285413	48286330	+	121	0.36783	0.794591	1	1
PI4KB	ENSG00000143393	1	151264273	151300191	-	64	0.36785	0.794591	1	1
LCE1A	ENSG00000186844	1	152799949	152800573	+	54	0.36797	0.794591	1	1
OR5H14	ENSG00000236032	3	97868170	97869249	+	156	0.368	0.794591	1	1
EEFSEC	ENSG00000132394	3	127872297	128127485	+	461	0.36804	0.794591	1	1
LUC7L	ENSG00000007392	16	238968	279462	-	126	0.36807	0.794591	1	1
ZNF714	ENSG00000160352	19	21264965	21308073	+	213	0.36815	0.794591	1	1
NTPCR	ENSG00000135778	1	233086351	233119628	+	149	0.36816	0.794591	1	1
SLC25A11	ENSG00000108528	17	4840425	4843546	-	69	0.3682	0.794591	1	1
FADS1	ENSG00000149485	11	61567099	61596790	-	127	0.36829	0.794591	1	1
RPL37	ENSG00000145592	5	40825364	40835437	-	95	0.36838	0.794591	1	1
SURF4	ENSG00000148248	9	136228325	136242970	-	136	0.3684	0.794591	1	1
SEMA4A	ENSG00000196189	1	156117157	156147543	+	95	0.36844	0.794591	1	1
RRAGD	ENSG00000025039	6	90074355	90121989	-	175	0.36844	0.794591	1	1
LMO3	ENSG00000048540	12	16701307	16763528	-	88	0.36847	0.794591	1	1
UBE3A	ENSG00000114062	15	25582381	25684128	-	234	0.36853	0.794591	1	1
ADH4	ENSG00000198099	4	100044808	100078949	-	283	0.3686	0.794591	1	1
LCA5	ENSG00000135338	6	80194708	80247175	-	197	0.3686	0.794591	1	1
APOA2	ENSG00000158874	1	161192082	161193421	-	104	0.36863	0.794591	1	1
SLC35A3	ENSG00000117620	1	100435345	100492535	+	185	0.3687	0.794591	1	1
RBMXL2	ENSG00000170748	11	7110165	7112379	+	126	0.36871	0.794591	1	1
SLC38A2	ENSG00000134294	12	46751972	46766650	-	91	0.36871	0.794591	1	1
DTL	ENSG00000143476	1	212208919	212280742	+	205	0.36878	0.794591	1	1
PI4K2A	ENSG00000155252	10	99344131	99436191	+	220	0.36879	0.794591	1	1
UCHL1	ENSG00000154277	4	41258430	41270472	+	140	0.36879	0.794591	1	1
GP1BA	ENSG00000185245	17	4835592	4838325	+	98	0.36884	0.794591	1	1
PGF	ENSG00000119630	14	75408537	75422487	-	72	0.36886	0.794591	1	1
RNF167	ENSG00000108523	17	4843303	4848517	+	89	0.36892	0.794632	1	1
ST6GAL2	ENSG00000144057	2	107418056	107503564	-	238	0.36907	0.79481	1	1
PIBF1	ENSG00000083535	13	73356197	73590591	+	457	0.36909	0.79481	1	1
NTN3	ENSG00000162068	16	2521500	2524146	+	46	0.36913	0.79481	1	1
GPR160	ENSG00000173890	3	169755717	169803191	+	176	0.36918	0.79481	1	1
C5orf64	ENSG00000178722	5	60933535	61047590	+	395	0.36922	0.79481	1	1
IL15RA	ENSG00000134470	10	5990855	6020150	-	219	0.36927	0.79481	1	1
TMC5	ENSG00000103534	16	19421818	19510435	+	374	0.36929	0.79481	1	1
HEPN1	ENSG00000221932	11	124789146	124790573	+	110	0.36937	0.794888	1	1
LINC00923	ENSG00000251209	15	98285448	98417780	-	625	0.36943	0.794888	1	1
LRRC31	ENSG00000114248	3	169556967	169587718	-	179	0.36949	0.794888	1	1
HSPA4	ENSG00000170606	5	132387654	132442141	+	160	0.36949	0.794888	1	1
SLCO1B3	ENSG00000111700	12	20963636	21243040	+	1131	0.36957	0.794967	1	1
RELL2	ENSG00000164620	5	141016517	141020644	+	99	0.36964	0.794967	1	1
LRRC71	ENSG00000160838	1	156890442	156902886	+	132	0.36965	0.794967	1	1
GJA4	ENSG00000187513	1	35258599	35261348	+	155	0.36973	0.795051	1	1
PPP1R18	ENSG00000146112	6	30644166	30655672	-	62	0.36988	0.795285	1	1
PNLIPRP3	ENSG00000203837	10	118187379	118237469	+	205	0.36999	0.795321	1	1
ZNF684	ENSG00000117010	1	40997233	41013841	+	157	0.37001	0.795321	1	1
SRP14	ENSG00000140319	15	40327940	40331389	-	93	0.37002	0.795321	1	1
C4orf50	ENSG00000181215	4	5958845	5991545	-	351	0.37013	0.795381	1	1
KIF13A	ENSG00000137177	6	17759414	17987854	-	602	0.37013	0.795381	1	1
CCL19	ENSG00000172724	9	34689564	34691274	-	81	0.37018	0.795401	1	1
CNTNAP5	ENSG00000155052	2	124782864	125672864	+	2195	0.37031	0.795437	1	1
GPX5	ENSG00000224586	6	28493702	28502729	+	88	0.37031	0.795437	1	1
ZNF273	ENSG00000198039	7	64330550	64391344	+	328	0.37032	0.795437	1	1
C16orf59	ENSG00000162062	16	2510081	2514964	+	63	0.37051	0.795498	1	1
MFSD3	ENSG00000167700	8	145734457	145736596	+	43	0.37055	0.795498	1	1
SHPRH	ENSG00000146414	6	146185381	146285559	-	155	0.37057	0.795498	1	1
SPATA24	ENSG00000170469	5	138732252	138739777	-	39	0.37065	0.795498	1	1
BRDT	ENSG00000137948	1	92414928	92479983	+	272	0.37068	0.795498	1	1
TMX4	ENSG00000125827	20	7957995	8000476	-	148	0.37071	0.795498	1	1
TBCC	ENSG00000124659	6	42712219	42714558	-	65	0.37073	0.795498	1	1
SUSD4	ENSG00000143502	1	223394161	223537544	-	308	0.37076	0.795498	1	1
TBC1D24	ENSG00000162065	16	2525147	2555735	+	43	0.37077	0.795498	1	1
CRYZL1	ENSG00000205758	21	34961647	35016232	-	92	0.37077	0.795498	1	1
ZNF597	ENSG00000167981	16	3486104	3493542	-	184	0.3708	0.795498	1	1
KCNA1	ENSG00000111262	12	5019071	5040527	+	147	0.37097	0.795775	1	1
C7orf43	ENSG00000146826	7	99752043	99756338	-	54	0.37102	0.795794	1	1
TPBG	ENSG00000146242	6	83072923	83080545	+	92	0.37113	0.795808	1	1
SDF4	ENSG00000078808	1	1152288	1167411	-	169	0.37114	0.795808	1	1
C20orf62	ENSG00000168746	20	43080624	43093984	-	73	0.37115	0.795808	1	1
NBPF6	ENSG00000186086	1	108918421	109013624	+	105	0.3713	0.796014	1	1
TSPO	ENSG00000100300	22	43547520	43559248	+	127	0.37138	0.796014	1	1
RBBP5	ENSG00000117222	1	205055270	205091143	-	177	0.37139	0.796014	1	1
FREM2	ENSG00000150893	13	39261266	39460074	+	497	0.37141	0.796014	1	1
ADRA2A	ENSG00000150594	10	112836790	112840658	+	56	0.37161	0.79633	1	1
CLCN6	ENSG00000011021	1	11866207	11903201	+	339	0.37164	0.79633	1	1
HEATR6	ENSG00000068097	17	58120555	58156292	-	94	0.37169	0.796349	1	1
STK39	ENSG00000198648	2	168810530	169104651	-	845	0.3718	0.796397	1	1
ANKRD13A	ENSG00000076513	12	110436991	110477568	+	104	0.37183	0.796397	1	1
DLEU7	ENSG00000186047	13	51285144	51418075	-	368	0.37192	0.796397	1	1
ZYX	ENSG00000159840	7	143078173	143088204	+	107	0.37194	0.796397	1	1
ARRDC5	ENSG00000205784	19	4890449	4902879	-	89	0.37197	0.796397	1	1
C1QBP	ENSG00000108561	17	5336097	5352150	-	149	0.372	0.796397	1	1
DTNA	ENSG00000134769	18	32073254	32471808	+	795	0.372	0.796397	1	1
BGLAP	ENSG00000242252	1	156211753	156213112	+	73	0.37215	0.796497	1	1
LEPROTL1	ENSG00000104660	8	29952914	30034724	+	192	0.37215	0.796497	1	1
RPIA	ENSG00000153574	2	88991162	89050452	+	204	0.37217	0.796497	1	1
SPON2	ENSG00000159674	4	1160720	1202750	-	174	0.37222	0.796516	1	1
OSBPL7	ENSG00000006025	17	45884738	45899200	-	158	0.37227	0.796535	1	1
FAM117A	ENSG00000121104	17	47787694	47866542	-	84	0.3725	0.796889	1	1
-	ENSG00000213888	22	31742875	31744670	+	59	0.37253	0.796889	1	1
LTK	ENSG00000062524	15	41795836	41806085	-	103	0.3726	0.796889	1	1
C12orf49	ENSG00000111412	12	117153593	117175875	-	154	0.37268	0.796889	1	1
-	ENSG00000261514	17	42015731	42016327	+	128	0.37268	0.796889	1	1
BRF2	ENSG00000104221	8	37700786	37707422	-	34	0.37276	0.796889	1	1
CLK3	ENSG00000179335	15	74890841	74932057	+	85	0.37277	0.796889	1	1
CYCS	ENSG00000172115	7	25159710	25164980	-	111	0.37284	0.796889	1	1
ZNF251	ENSG00000198169	8	145946298	145981802	-	81	0.37287	0.796889	1	1
AAED1	ENSG00000158122	9	99401859	99417585	-	26	0.37289	0.796889	1	1
PPP1R7	ENSG00000115685	2	242088991	242123067	+	220	0.37294	0.796889	1	1
ZPBP2	ENSG00000186075	17	38024417	38034149	+	103	0.37297	0.796889	1	1
SH3RF2	ENSG00000156463	5	145316142	145461354	+	342	0.37304	0.796889	1	1
NRIP2	ENSG00000053702	12	2934514	2944710	-	77	0.37311	0.796889	1	1
DSG4	ENSG00000175065	18	28956740	28994875	+	142	0.37315	0.796889	1	1
LMAN2L	ENSG00000114988	2	97371666	97405801	-	53	0.37315	0.796889	1	1
TBPL1	ENSG00000028839	6	134273308	134311570	+	139	0.37316	0.796889	1	1
ZDHHC13	ENSG00000177054	11	19138646	19197969	+	207	0.37322	0.796889	1	1
LRRC3DN	ENSG00000269430	21	45879814	45882078	+	71	0.37324	0.796889	1	1
RIT2	ENSG00000152214	18	40323192	40695657	-	818	0.37326	0.796889	1	1
ZNF107	ENSG00000196247	7	64126511	64171404	+	201	0.37332	0.796889	1	1
TCEA3	ENSG00000204219	1	23707554	23751233	-	142	0.37344	0.796889	1	1
ZNF493	ENSG00000196268	19	21579921	21610375	+	194	0.37348	0.796889	1	1
ITSN1	ENSG00000205726	21	35014706	35272165	+	391	0.37363	0.796889	1	1
OR1L1	ENSG00000173679	9	125423845	125424927	+	87	0.37363	0.796889	1	1
PIN4	ENSG00000102309	X	71401203	71522776	+	149	0.37367	0.796889	1	1
POU3F3	ENSG00000198914	2	105471969	105476929	+	62	0.37368	0.796889	1	1
AP1S2	ENSG00000182287	X	15843929	15873054	-	41	0.37373	0.796889	1	1
SLC7A14	ENSG00000013293	3	170177372	170303863	-	299	0.37374	0.796889	1	1
CDC40	ENSG00000168438	6	110501344	110575478	+	229	0.37374	0.796889	1	1
CLN6	ENSG00000128973	15	68499330	68549549	-	106	0.37376	0.796889	1	1
CNTN3	ENSG00000113805	3	74311719	74570291	-	553	0.37376	0.796889	1	1
CSF1R	ENSG00000182578	5	149432854	149492935	-	209	0.37386	0.796889	1	1
ZCCHC2	ENSG00000141664	18	60190240	60254942	+	191	0.37389	0.796889	1	1
OR51E1	ENSG00000180785	11	4664650	4676718	+	239	0.3739	0.796889	1	1
FAM71B	ENSG00000170613	5	156588857	156593275	-	121	0.37403	0.796889	1	1
CCL28	ENSG00000151882	5	43376747	43412493	-	93	0.37403	0.796889	1	1
-	ENSG00000167524	17	26934982	26941218	-	25	0.37405	0.796889	1	1
UQCC2	ENSG00000137288	6	33662070	33679504	-	201	0.37407	0.796889	1	1
TRAPPC6B	ENSG00000182400	14	39617015	39639736	-	139	0.37408	0.796889	1	1
KIAA0586	ENSG00000100578	14	58894103	59015216	+	110	0.37414	0.796929	1	1
ESPN	ENSG00000187017	1	6484848	6521430	+	167	0.3743	0.796936	1	1
INPP4A	ENSG00000040933	2	99061317	99210853	+	219	0.3743	0.796936	1	1
RANBP3	ENSG00000031823	19	5916150	5978153	-	134	0.37433	0.796936	1	1
C2orf68	ENSG00000168887	2	85833777	85839189	-	52	0.37435	0.796936	1	1
TMEM238	ENSG00000233493	19	55890613	55895966	-	134	0.37439	0.796936	1	1
OR5H15	ENSG00000233412	3	97887544	97888485	+	138	0.37439	0.796936	1	1
RPL8	ENSG00000161016	8	146015150	146017972	-	69	0.37459	0.797051	1	1
GPR39	ENSG00000183840	2	133174147	133404132	+	597	0.3746	0.797051	1	1
-	ENSG00000269871	17	6915928	6917755	-	69	0.37462	0.797051	1	1
TBX6	ENSG00000149922	16	30097114	30103208	-	36	0.37472	0.797051	1	1
BAZ2B	ENSG00000123636	2	160175490	160473203	-	782	0.37478	0.797051	1	1
TBCCD1	ENSG00000113838	3	186263862	186288332	-	124	0.37479	0.797051	1	1
ORC6	ENSG00000091651	16	46723555	46732306	+	20	0.37482	0.797051	1	1
TTPAL	ENSG00000124120	20	43104526	43123244	+	75	0.37495	0.797051	1	1
SLAMF8	ENSG00000158714	1	159796540	159807039	+	105	0.375	0.797051	1	1
RPTOR	ENSG00000141564	17	78518619	78940171	+	1462	0.375	0.797051	1	1
NT5E	ENSG00000135318	6	86159809	86205500	+	163	0.37505	0.797051	1	1
TMEM14C	ENSG00000111843	6	10723148	10731362	+	41	0.37506	0.797051	1	1
PPA2	ENSG00000138777	4	106290234	106395238	-	465	0.37507	0.797051	1	1
AVPI1	ENSG00000119986	10	99437181	99447080	-	102	0.3752	0.797051	1	1
ABI2	ENSG00000138443	2	204192942	204312446	+	148	0.37522	0.797051	1	1
SPATS1	ENSG00000249481	6	44310397	44344904	+	139	0.37523	0.797051	1	1
ROBO4	ENSG00000154133	11	124753587	124768396	-	131	0.37525	0.797051	1	1
MTFR1	ENSG00000066855	8	66556969	66683496	+	357	0.37527	0.797051	1	1
POLR3A	ENSG00000148606	10	79734907	79789303	-	108	0.37528	0.797051	1	1
PLXNB1	ENSG00000164050	3	48445261	48471594	-	16	0.37528	0.797051	1	1
TBC1D16	ENSG00000167291	17	77906142	78009647	-	368	0.37531	0.797051	1	1
-	ENSG00000005189	16	20817751	20860987	+	92	0.37538	0.797051	1	1
TOB1	ENSG00000141232	17	48939584	48945339	-	79	0.37539	0.797051	1	1
RTN4	ENSG00000115310	2	55199325	55339757	-	453	0.37545	0.797091	1	1
FBXW8	ENSG00000174989	12	117348761	117468953	+	225	0.37573	0.797324	1	1
-	ENSG00000264668	8	144329280	144358573	+	160	0.37573	0.797324	1	1
ELMOD1	ENSG00000110675	11	107461817	107537505	+	277	0.37574	0.797324	1	1
GLUD2	ENSG00000182890	X	120181462	120183794	+	30	0.37577	0.797324	1	1
TMEM40	ENSG00000088726	3	12775024	12810956	-	203	0.37578	0.797324	1	1
WNT1	ENSG00000125084	12	49372398	49375459	+	76	0.37587	0.797324	1	1
-	ENSG00000248710	3	159945241	160167617	-	266	0.37587	0.797324	1	1
TTC4	ENSG00000243725	1	55181495	55208330	+	234	0.3759	0.797324	1	1
PEMT	ENSG00000133027	17	17408877	17495022	-	273	0.37593	0.797324	1	1
WSCD2	ENSG00000075035	12	108523248	108644314	+	356	0.37598	0.797343	1	1
OLFML2B	ENSG00000162745	1	161952982	161993644	-	173	0.37612	0.797552	1	1
MRPS30	ENSG00000112996	5	44809027	44820530	+	91	0.3762	0.79759	1	1
URGCP	ENSG00000106608	7	43915493	43966010	-	201	0.37622	0.79759	1	1
HOXC4	ENSG00000198353	12	54410715	54449813	+	72	0.3764	0.797771	1	1
ADRBK1	ENSG00000173020	11	67033881	67054027	+	40	0.37642	0.797771	1	1
PCSK1N	ENSG00000102109	X	48689504	48694035	-	26	0.37645	0.797771	1	1
DAXX	ENSG00000204209	6	33286335	33297046	-	72	0.37647	0.797771	1	1
HRASLS	ENSG00000127252	3	192958914	192995527	+	142	0.3766	0.797772	1	1
FAM162B	ENSG00000183807	6	117073363	117086886	-	135	0.37661	0.797772	1	1
STOM	ENSG00000148175	9	124101355	124132531	-	131	0.37664	0.797772	1	1
NHSL1	ENSG00000135540	6	138743180	139013708	-	656	0.37671	0.797772	1	1
ZDBF2	ENSG00000204186	2	207139387	207179148	+	104	0.37674	0.797772	1	1
DSP	ENSG00000096696	6	7541808	7586950	+	249	0.37676	0.797772	1	1
GMNN	ENSG00000112312	6	24775159	24786327	+	100	0.37679	0.797772	1	1
C1orf227	ENSG00000185523	1	213003483	213020991	-	233	0.3768	0.797772	1	1
C14orf23	ENSG00000186960	14	29241910	29282493	+	115	0.37692	0.797894	1	1
-	ENSG00000263809	17	8271956	8286505	-	102	0.37694	0.797894	1	1
DNAH7	ENSG00000118997	2	196602427	196933536	-	573	0.37699	0.797913	1	1
ADAM20	ENSG00000134007	14	70989075	71001732	-	108	0.37712	0.798101	1	1
NTS	ENSG00000133636	12	86268073	86276770	+	180	0.37724	0.798157	1	1
PIP5K1C	ENSG00000186111	19	3630181	3700477	-	194	0.37724	0.798157	1	1
COX7B2	ENSG00000170516	4	46736844	46911252	-	382	0.37727	0.798157	1	1
DPH2	ENSG00000132768	1	44435672	44439041	+	70	0.37733	0.798161	1	1
MAP3K15	ENSG00000180815	X	19378174	19533379	-	32	0.37738	0.798161	1	1
EPHB2	ENSG00000133216	1	23037332	23241818	+	418	0.37744	0.798161	1	1
TM2D3	ENSG00000184277	15	102161847	102192594	-	147	0.37748	0.798161	1	1
IL20RB	ENSG00000174564	3	136665072	136729927	+	147	0.37753	0.798161	1	1
TCF4	ENSG00000196628	18	52889562	53332018	-	625	0.37759	0.798161	1	1
CNOT2	ENSG00000111596	12	70636774	70748773	+	348	0.37762	0.798161	1	1
SYT1	ENSG00000067715	12	79257773	79845788	+	1065	0.37766	0.798161	1	1
VPS72	ENSG00000163159	1	151142463	151167797	-	50	0.37772	0.798161	1	1
RAB8B	ENSG00000166128	15	63481668	63559981	+	209	0.37772	0.798161	1	1
NPM2	ENSG00000158806	8	21881636	21894408	+	101	0.37775	0.798161	1	1
ARL13B	ENSG00000169379	3	93698983	93774512	+	74	0.37783	0.798161	1	1
TTL	ENSG00000114999	2	113239731	113299316	+	128	0.37788	0.798161	1	1
POU1F1	ENSG00000064835	3	87308554	87325737	-	184	0.37788	0.798161	1	1
LONP1	ENSG00000196365	19	5691845	5720583	-	113	0.37789	0.798161	1	1
TSSK3	ENSG00000162526	1	32817122	32829913	+	9	0.37797	0.798243	1	1
RPUSD4	ENSG00000165526	11	126071993	126081587	-	118	0.37818	0.7986	1	1
RPL35	ENSG00000136942	9	127620159	127624260	-	35	0.37827	0.798703	1	1
-	ENSG00000214921	17	42325758	42327236	-	72	0.37837	0.798796	1	1
PLA2G2F	ENSG00000158786	1	20465819	20476879	+	107	0.37844	0.798796	1	1
DEFB134	ENSG00000205882	8	11850692	11853821	-	105	0.37847	0.798796	1	1
UPP2	ENSG00000007001	2	158733214	158992666	+	665	0.37851	0.798796	1	1
PRUNE2	ENSG00000106772	9	79226292	79521003	-	751	0.37852	0.798796	1	1
KHNYN	ENSG00000100441	14	24898492	24910540	+	180	0.37864	0.798857	1	1
PLP2	ENSG00000102007	X	49028273	49031588	+	8	0.37866	0.798857	1	1
NTHL1	ENSG00000065057	16	2089816	2097867	-	76	0.37869	0.798857	1	1
C5orf38	ENSG00000186493	5	2752245	2755508	+	92	0.37874	0.798857	1	1
OTOF	ENSG00000115155	2	26680071	26781566	-	298	0.3788	0.798857	1	1
NCAPH2	ENSG00000025770	22	50946645	50961901	+	120	0.37881	0.798857	1	1
TAS2R14	ENSG00000212127	12	11090005	11324172	-	691	0.37888	0.798857	1	1
GRIK3	ENSG00000163873	1	37261128	37499730	-	387	0.37889	0.798857	1	1
GOLGA6L2	ENSG00000174450	15	23684645	23692381	-	77	0.37892	0.798857	1	1
KRT9	ENSG00000171403	17	39722096	39728310	-	106	0.3791	0.799147	1	1
TSEN54	ENSG00000182173	17	73512141	73520820	+	143	0.37914	0.799147	1	1
PHF20	ENSG00000025293	20	34359896	34538303	+	428	0.3792	0.799186	1	1
DRP2	ENSG00000102385	X	100474758	100519486	+	79	0.37929	0.799195	1	1
HERPUD2	ENSG00000122557	7	35672269	35735181	-	201	0.37931	0.799195	1	1
RASGRP4	ENSG00000171777	19	38899695	38916945	-	152	0.37936	0.799195	1	1
ME3	ENSG00000151376	11	86152150	86383678	-	845	0.37937	0.799195	1	1
EXD2	ENSG00000081177	14	69658228	69709075	+	126	0.37958	0.799195	1	1
CSE1L	ENSG00000124207	20	47662849	47713489	+	183	0.3796	0.799195	1	1
SURF2	ENSG00000148291	9	136223428	136228045	+	75	0.3797	0.799195	1	1
C7orf49	ENSG00000122783	7	134777115	134855547	-	283	0.37972	0.799195	1	1
YTHDC1	ENSG00000083896	4	69176105	69215807	-	127	0.37975	0.799195	1	1
SLC16A13	ENSG00000174327	17	6939394	6943440	+	76	0.37977	0.799195	1	1
CD200R1	ENSG00000163606	3	112640056	112693969	-	220	0.37979	0.799195	1	1
TYRP1	ENSG00000107165	9	12685439	12710290	+	237	0.37982	0.799195	1	1
NCBP1	ENSG00000136937	9	100395908	100436030	+	58	0.37983	0.799195	1	1
TREML2	ENSG00000112195	6	41158015	41168932	-	218	0.37984	0.799195	1	1
CEP68	ENSG00000011523	2	65283500	65314138	+	165	0.37991	0.799195	1	1
EPAS1	ENSG00000116016	2	46520806	46613836	+	321	0.37995	0.799195	1	1
EIF2B3	ENSG00000070785	1	45316450	45452282	-	345	0.37996	0.799195	1	1
ARMC2	ENSG00000118690	6	109169619	109295186	+	297	0.38002	0.799195	1	1
ZKSCAN3	ENSG00000189298	6	28317691	28336947	+	107	0.38002	0.799195	1	1
-	ENSG00000163075	2	120302008	120419827	+	220	0.38005	0.799195	1	1
-	ENSG00000222017	2	198557830	198639547	+	87	0.38007	0.799195	1	1
NUDT6	ENSG00000170917	4	123809852	123844123	-	160	0.38012	0.799213	1	1
MINPP1	ENSG00000107789	10	89264632	89313217	+	89	0.38022	0.799234	1	1
C10orf54	ENSG00000107738	10	73507316	73533255	-	181	0.38027	0.799234	1	1
RUNDC3B	ENSG00000105784	7	87256864	87461611	+	290	0.3803	0.799234	1	1
PIGH	ENSG00000100564	14	68048672	68067004	-	125	0.38045	0.799234	1	1
ADAMTS19	ENSG00000145808	5	128795958	129074376	+	670	0.38052	0.799234	1	1
ZRSR2	ENSG00000169249	X	15808595	15841383	+	34	0.38058	0.799234	1	1
FXYD6-FXYD2	ENSG00000255245	11	117690878	117747382	-	263	0.38059	0.799234	1	1
SACM1L	ENSG00000211456	3	45730548	45786916	+	261	0.38061	0.799234	1	1
HNRNPAB	ENSG00000197451	5	177631508	177638164	+	164	0.38065	0.799234	1	1
RABGGTB	ENSG00000137955	1	76251879	76260764	+	152	0.38069	0.799234	1	1
SLC35F4	ENSG00000151812	14	58030640	58448912	-	1351	0.3807	0.799234	1	1
BRCA1	ENSG00000012048	17	41196312	41277500	-	168	0.3807	0.799234	1	1
B3GNT5	ENSG00000176597	3	182971032	183016292	+	85	0.38076	0.799234	1	1
-	ENSG00000268790	19	16688453	16770926	-	217	0.38082	0.799234	1	1
NCAPD3	ENSG00000151503	11	134020014	134095348	-	173	0.38085	0.799234	1	1
CFP	ENSG00000126759	X	47483612	47489704	-	28	0.38085	0.799234	1	1
CDR2L	ENSG00000109089	17	72983727	73001895	+	82	0.38088	0.799234	1	1
FOXJ1	ENSG00000129654	17	74132414	74137380	-	75	0.3809	0.799234	1	1
LRRC1	ENSG00000137269	6	53659295	53788919	+	323	0.38096	0.799234	1	1
CYP4B1	ENSG00000142973	1	47223510	47285085	+	177	0.38106	0.799234	1	1
MYT1	ENSG00000196132	20	62783144	62873604	+	238	0.38106	0.799234	1	1
AGO4	ENSG00000134698	1	36273773	36323491	+	96	0.38107	0.799234	1	1
TRIM10	ENSG00000204613	6	30119722	30128711	-	192	0.38108	0.799234	1	1
DCAF5	ENSG00000139990	14	69517598	69619867	-	155	0.38112	0.799234	1	1
BCL2	ENSG00000171791	18	60790579	60987361	-	412	0.38125	0.79935	1	1
CCDC93	ENSG00000125633	2	118673054	118771709	-	341	0.38131	0.79935	1	1
MT1HL1	ENSG00000244020	1	237167403	237167718	-	72	0.38134	0.79935	1	1
DSTN	ENSG00000125868	20	17550508	17590564	+	172	0.38134	0.79935	1	1
EMID1	ENSG00000186998	22	29601840	29655586	+	231	0.38142	0.799384	1	1
GIMAP5	ENSG00000196329	7	150419341	150447121	+	145	0.38147	0.799384	1	1
SERPINA10	ENSG00000140093	14	94749650	94759608	-	129	0.38148	0.799384	1	1
C2orf73	ENSG00000177994	2	54557171	54610879	+	214	0.38156	0.799465	1	1
PTGES2	ENSG00000148334	9	130882972	130890741	-	47	0.38165	0.799496	1	1
PAGE3	ENSG00000204279	X	55284848	55291279	-	15	0.38167	0.799496	1	1
MZB1	ENSG00000170476	5	138723169	138725770	-	33	0.38171	0.799496	1	1
COX4I2	ENSG00000131055	20	30225691	30232809	+	107	0.38174	0.799496	1	1
CNST	ENSG00000162852	1	246729746	246831886	+	343	0.38186	0.799661	1	1
SPANXA1	ENSG00000198021	X	140671796	140673133	-	25	0.38204	0.7997	1	1
KDR	ENSG00000128052	4	55944644	55991756	-	216	0.38206	0.7997	1	1
KIAA0753	ENSG00000198920	17	6481468	6544247	-	306	0.38209	0.7997	1	1
PARG	ENSG00000227345	10	51026325	51130715	-	18	0.38211	0.7997	1	1
PRRC1	ENSG00000164244	5	126853301	126890781	+	158	0.38215	0.7997	1	1
INPP5K	ENSG00000132376	17	1397865	1420182	-	157	0.38219	0.7997	1	1
NUDT7	ENSG00000140876	16	77756411	77776157	+	287	0.38224	0.7997	1	1
SPRR2B	ENSG00000196805	1	153042700	153113927	-	230	0.38225	0.7997	1	1
ZNF396	ENSG00000186496	18	32946661	32957301	-	80	0.38225	0.7997	1	1
H2AFY	ENSG00000113648	5	134669590	134735604	-	136	0.38246	0.799993	1	1
PHEX	ENSG00000102174	X	22050559	22269427	+	323	0.38249	0.799993	1	1
ZNF669	ENSG00000188295	1	247263264	247267674	-	139	0.38258	0.799993	1	1
TNFSF9	ENSG00000125657	19	6531010	6535931	+	65	0.38262	0.799993	1	1
BTN2A1	ENSG00000112763	6	26458150	26476849	+	162	0.38263	0.799993	1	1
SULT6B1	ENSG00000138068	2	37394963	37423741	-	287	0.38264	0.799993	1	1
MYCL	ENSG00000116990	1	40361098	40367928	-	93	0.38272	0.799993	1	1
ZCWPW2	ENSG00000206559	3	28390637	28579613	+	263	0.38272	0.799993	1	1
TERF2	ENSG00000132604	16	69389464	69442474	-	171	0.38281	0.800063	1	1
ASXL1	ENSG00000171456	20	30946155	31027122	+	54	0.38291	0.800063	1	1
RGS4	ENSG00000117152	1	163038565	163046592	+	127	0.38292	0.800063	1	1
P2RX6	ENSG00000099957	22	21364097	21383119	+	159	0.38292	0.800063	1	1
ASB17	ENSG00000154007	1	76384558	76398116	-	157	0.38296	0.800063	1	1
UBE2Z	ENSG00000159202	17	46985731	47006418	+	128	0.38304	0.800136	1	1
BAIAP3	ENSG00000007516	16	1383602	1399439	+	176	0.38308	0.800136	1	1
ZEB2	ENSG00000169554	2	145141648	145282147	-	211	0.38314	0.800136	1	1
UGT2B7	ENSG00000171234	4	69917081	69978705	+	408	0.38316	0.800136	1	1
XAGE1E	ENSG00000204375	X	52541053	52546197	-	9	0.38321	0.800154	1	1
TMOD4	ENSG00000163157	1	151142462	151148760	-	36	0.38326	0.800172	1	1
SPATA31D1	ENSG00000214929	9	84603687	84610171	+	46	0.38333	0.800232	1	1
TMCO5A	ENSG00000166069	15	38214140	38259925	+	156	0.38345	0.800391	1	1
ARFIP2	ENSG00000132254	11	6496910	6502666	-	105	0.38353	0.800391	1	1
L3MBTL1	ENSG00000185513	20	42136320	42179590	+	188	0.38353	0.800391	1	1
CARD6	ENSG00000132357	5	40841286	40860275	+	106	0.38363	0.800513	1	1
STIL	ENSG00000123473	1	47715811	47779819	-	219	0.38393	0.801045	1	1
EIF1B	ENSG00000114784	3	40351175	40353915	+	80	0.38401	0.801045	1	1
MED9	ENSG00000141026	17	17380300	17396540	+	101	0.38403	0.801045	1	1
CYTH3	ENSG00000008256	7	6201407	6312275	-	209	0.38405	0.801045	1	1
GRM4	ENSG00000124493	6	33989628	34123399	-	440	0.38411	0.801083	1	1
PLAUR	ENSG00000011422	19	44150247	44174699	-	186	0.3842	0.801185	1	1
-	ENSG00000178404	17	76866992	76899299	-	278	0.3844	0.801516	1	1
PSAT1	ENSG00000135069	9	80912059	80945009	+	213	0.38447	0.801575	1	1
SOGA1	ENSG00000149639	20	35405845	35492089	-	132	0.38462	0.801802	1	1
RPL35A	ENSG00000182899	3	197676858	197683481	+	113	0.38475	0.801942	1	1
MED30	ENSG00000164758	8	118532952	118552501	+	153	0.38477	0.801942	1	1
ADAM29	ENSG00000168594	4	175750819	175899331	+	617	0.38498	0.802207	1	1
PDSS2	ENSG00000164494	6	107473761	107780768	-	478	0.38498	0.802207	1	1
TRMT12	ENSG00000183665	8	125463048	125474391	+	143	0.38512	0.802291	1	1
PRSS48	ENSG00000189099	4	152198323	152212605	+	124	0.38515	0.802291	1	1
SLC38A7	ENSG00000103042	16	58699013	58719008	-	173	0.38517	0.802291	1	1
ATPAF1	ENSG00000123472	1	47098409	47139539	-	130	0.3852	0.802291	1	1
NUDT22	ENSG00000149761	11	63993413	63998158	+	59	0.38525	0.802291	1	1
HIAT1	ENSG00000156875	1	100503653	100548933	+	138	0.38527	0.802291	1	1
C6orf89	ENSG00000198663	6	36839646	36896740	+	230	0.38531	0.802291	1	1
TAB1	ENSG00000100324	22	39795746	39833065	+	115	0.3854	0.802348	1	1
TRABD	ENSG00000170638	22	50624344	50638027	+	153	0.38542	0.802348	1	1
RPL14	ENSG00000188846	3	40498783	40503861	+	77	0.38551	0.802395	1	1
KIAA1958	ENSG00000165185	9	115249127	115431677	+	393	0.38556	0.802395	1	1
SIX6	ENSG00000184302	14	60975669	60979568	+	80	0.38557	0.802395	1	1
BRSK2	ENSG00000174672	11	1411129	1483919	+	430	0.38563	0.802395	1	1
SLC39A8	ENSG00000138821	4	103172198	103352415	-	548	0.38565	0.802395	1	1
C1orf195	ENSG00000204464	1	15490840	15497813	-	224	0.3857	0.802413	1	1
NRL	ENSG00000129535	14	24549316	24584223	-	87	0.38577	0.802453	1	1
TMEM177	ENSG00000144120	2	120436743	120444083	+	125	0.38586	0.802453	1	1
FERMT3	ENSG00000149781	11	63974150	63991354	+	74	0.38587	0.802453	1	1
ALDOB	ENSG00000136872	9	104182860	104198105	-	140	0.38601	0.802453	1	1
RPL26	ENSG00000161970	17	8280838	8286531	-	96	0.38603	0.802453	1	1
PIGM	ENSG00000143315	1	159997462	160001783	-	91	0.38612	0.802453	1	1
C6orf15	ENSG00000204542	6	31079000	31080336	-	315	0.38614	0.802453	1	1
APLNR	ENSG00000134817	11	57001051	57004709	-	119	0.38616	0.802453	1	1
CMTM8	ENSG00000170293	3	32280171	32411817	+	510	0.38617	0.802453	1	1
C18orf64	ENSG00000265944	18	6511415	6590652	+	311	0.38619	0.802453	1	1
SELP	ENSG00000174175	1	169558087	169599431	-	226	0.38625	0.802453	1	1
DNAJB11	ENSG00000090520	3	186285192	186315061	+	129	0.38626	0.802453	1	1
TACC3	ENSG00000013810	4	1723227	1746898	+	230	0.38627	0.802453	1	1
LCN1	ENSG00000160349	9	138413284	138418378	+	130	0.3863	0.802453	1	1
CAPZA1	ENSG00000116489	1	113161795	113214241	+	81	0.38634	0.802453	1	1
PARVB	ENSG00000188677	22	44395091	44568829	+	602	0.38643	0.802471	1	1
C20orf197	ENSG00000176659	20	58630980	58648008	+	80	0.38645	0.802471	1	1
FPR1	ENSG00000171051	19	52248425	52307363	-	343	0.38652	0.802471	1	1
GLS	ENSG00000115419	2	191745553	191830278	+	135	0.38663	0.802471	1	1
TNFRSF18	ENSG00000186891	1	1138888	1142071	-	162	0.38664	0.802471	1	1
NFE2L2	ENSG00000116044	2	178092323	178257425	-	320	0.3867	0.802471	1	1
KCNB1	ENSG00000158445	20	47980414	48099184	-	405	0.38677	0.802471	1	1
SMCO4	ENSG00000166002	11	93211638	93276674	-	286	0.3868	0.802471	1	1
PCK2	ENSG00000100889	14	24563262	24579807	+	72	0.38683	0.802471	1	1
FCGR2A	ENSG00000143226	1	161475220	161493803	+	103	0.3869	0.802471	1	1
ELMSAN1	ENSG00000156030	14	74181825	74256988	-	204	0.38691	0.802471	1	1
PPP1R3A	ENSG00000154415	7	113516832	113715975	-	311	0.38694	0.802471	1	1
ZNF205	ENSG00000122386	16	3162561	3170518	+	75	0.38695	0.802471	1	1
APOBEC3A	ENSG00000128383	22	39348746	39359188	+	92	0.38697	0.802471	1	1
HLA-DQB2	ENSG00000232629	6	32723875	32731311	-	479	0.38697	0.802471	1	1
SLCO1B7	ENSG00000205754	12	20968673	21245679	+	1108	0.38706	0.802534	1	1
NSUN4	ENSG00000117481	1	46805849	46830824	+	191	0.38714	0.802534	1	1
MRPS23	ENSG00000181610	17	55916842	55927417	-	96	0.38723	0.802534	1	1
-	ENSG00000180574	12	10658201	10675734	+	177	0.38724	0.802534	1	1
TMEM30A	ENSG00000112697	6	75962640	75994684	-	93	0.3873	0.802534	1	1
ZNF16	ENSG00000170631	8	146155744	146176274	-	122	0.38734	0.802534	1	1
TSSC1	ENSG00000032389	2	3192696	3381653	-	647	0.38742	0.802534	1	1
RAB6B	ENSG00000154917	3	133543083	133614680	-	267	0.38745	0.802534	1	1
CASP7	ENSG00000165806	10	115438942	115490662	+	276	0.38747	0.802534	1	1
PAQR3	ENSG00000163291	4	79808281	79860592	-	180	0.38747	0.802534	1	1
-	ENSG00000264187	17	17105963	17140499	-	141	0.38752	0.802534	1	1
PDSS1	ENSG00000148459	10	26986588	27035727	+	323	0.38753	0.802534	1	1
MPV17L	ENSG00000156968	16	15489611	15507125	+	84	0.38758	0.802534	1	1
TEX28	ENSG00000185254	X	153498930	153523796	-	18	0.38758	0.802534	1	1
ATF1	ENSG00000123268	12	51157493	51214905	+	108	0.38767	0.802611	1	1
-	ENSG00000197301	12	66245120	66275947	-	93	0.3877	0.802611	1	1
REPS2	ENSG00000169891	X	16964814	17171395	+	78	0.38776	0.802649	1	1
XRRA1	ENSG00000166435	11	74518784	74660245	-	235	0.38785	0.80275	1	1
KIAA0141	ENSG00000081791	5	141303373	141321612	+	145	0.38792	0.802809	1	1
ARHGEF26	ENSG00000114790	3	153838792	153975616	+	350	0.38801	0.802909	1	1
SPATA8	ENSG00000185594	15	97326619	97328845	+	138	0.38818	0.803115	1	1
CMC1	ENSG00000187118	3	28283075	28366633	+	180	0.38822	0.803115	1	1
IRF2	ENSG00000168310	4	185308867	185395734	-	316	0.38826	0.803115	1	1
PTP4A1	ENSG00000112245	6	64231666	64293492	+	164	0.38831	0.803115	1	1
KIF3B	ENSG00000101350	20	30865467	30922814	+	66	0.38834	0.803115	1	1
DOPEY1	ENSG00000083097	6	83777385	83881069	+	149	0.38844	0.803115	1	1
ARHGAP30	ENSG00000186517	1	161016736	161039760	-	109	0.38853	0.803115	1	1
CATSPERB	ENSG00000133962	14	92047040	92247051	-	548	0.38861	0.803115	1	1
KDM6A	ENSG00000147050	X	44732757	44971847	+	189	0.38864	0.803115	1	1
MCU	ENSG00000156026	10	74451889	74647452	+	149	0.38868	0.803115	1	1
DSCR4	ENSG00000184029	21	39323728	39493454	-	379	0.3888	0.803115	1	1
CANT1	ENSG00000171302	17	76987799	77005949	-	147	0.38883	0.803115	1	1
FAM173B	ENSG00000150756	5	10226442	10250009	-	233	0.38884	0.803115	1	1
AASDHPPT	ENSG00000149313	11	105946228	105969437	+	95	0.38889	0.803115	1	1
RABIF	ENSG00000183155	1	202848085	202858263	-	97	0.3889	0.803115	1	1
SLC5A9	ENSG00000117834	1	48688357	48714316	+	173	0.3889	0.803115	1	1
THAP9	ENSG00000168152	4	83821837	83841122	+	101	0.38897	0.803115	1	1
MLEC	ENSG00000110917	12	121124672	121139667	+	132	0.38899	0.803115	1	1
TBC1D2B	ENSG00000167202	15	78276378	78370066	-	311	0.389	0.803115	1	1
EPHA6	ENSG00000080224	3	96533425	97471304	+	905	0.38903	0.803115	1	1
SLC1A2	ENSG00000110436	11	35272753	35441610	-	532	0.38909	0.803115	1	1
RFTN2	ENSG00000162944	2	198432948	198540769	-	117	0.38911	0.803115	1	1
NBPF4	ENSG00000196427	1	108765963	108786689	-	14	0.38918	0.803115	1	1
TMEM86B	ENSG00000180089	19	55738007	55741647	-	93	0.38919	0.803115	1	1
GPR139	ENSG00000180269	16	20042807	20085239	-	192	0.38921	0.803115	1	1
KBTBD3	ENSG00000182359	11	105921825	105948492	-	95	0.38925	0.803115	1	1
MYL12A	ENSG00000101608	18	3247479	3256234	+	145	0.38925	0.803115	1	1
MLH1	ENSG00000076242	3	37034823	37107380	+	161	0.38927	0.803115	1	1
LHFPL4	ENSG00000156959	3	9543481	9595486	-	219	0.38937	0.803236	1	1
FAM98A	ENSG00000119812	2	33808725	33824449	-	143	0.38948	0.803375	1	1
DHX16	ENSG00000204560	6	30620896	30640814	-	59	0.38952	0.803375	1	1
IDH3G	ENSG00000067829	X	153051221	153059978	-	45	0.38958	0.803413	1	1
C12orf61	ENSG00000221949	12	62995531	62997214	-	104	0.38975	0.803651	1	1
RNF144B	ENSG00000137393	6	18368779	18469105	+	540	0.38982	0.803651	1	1
OR1J1	ENSG00000136834	9	125239220	125240235	-	106	0.38982	0.803651	1	1
DNAJC13	ENSG00000138246	3	132136370	132257876	+	331	0.38989	0.803704	1	1
MSI2	ENSG00000153944	17	55333212	55762046	+	950	0.38996	0.803704	1	1
-	ENSG00000256206	11	14515329	14541890	-	70	0.38997	0.803704	1	1
PFDN5	ENSG00000123349	12	53689075	53693234	+	52	0.39008	0.803842	1	1
B4GALT7	ENSG00000027847	5	177027101	177037348	+	128	0.39012	0.803842	1	1
NLRP13	ENSG00000173572	19	56403065	56443702	-	289	0.3902	0.803918	1	1
GALC	ENSG00000054983	14	88304164	88460009	-	654	0.39024	0.803918	1	1
ANO2	ENSG00000047617	12	5641035	6055398	-	1213	0.39043	0.804168	1	1
LCN2	ENSG00000148346	9	130911350	130915734	+	44	0.39053	0.804168	1	1
NDUFS7	ENSG00000115286	19	1383526	1395583	+	89	0.39057	0.804168	1	1
PCGF3	ENSG00000185619	4	699537	764428	+	257	0.39059	0.804168	1	1
TM4SF4	ENSG00000169903	3	149191761	149221068	+	370	0.39061	0.804168	1	1
SI	ENSG00000090402	3	164696686	164796283	-	224	0.39075	0.804168	1	1
CA3	ENSG00000164879	8	86285665	86361269	+	163	0.39084	0.804168	1	1
DMC1	ENSG00000100206	22	38914954	38966291	-	93	0.39089	0.804168	1	1
PPIF	ENSG00000108179	10	81107225	81115093	+	111	0.3909	0.804168	1	1
OR10R2	ENSG00000198965	1	158449668	158450675	+	118	0.39092	0.804168	1	1
PRRT1	ENSG00000204314	6	32116136	32122150	-	91	0.39095	0.804168	1	1
MYBPC3	ENSG00000134571	11	47352957	47374253	-	122	0.39097	0.804168	1	1
FAM170A	ENSG00000164334	5	118965254	118971517	+	144	0.39099	0.804168	1	1
PPM1M	ENSG00000164088	3	52279841	52284613	+	49	0.39103	0.804168	1	1
SERPIND1	ENSG00000099937	22	21128167	21142008	+	93	0.39104	0.804168	1	1
ZNF146	ENSG00000167635	19	36705504	36729676	+	135	0.39117	0.804168	1	1
ZFAND6	ENSG00000086666	15	80351910	80430735	+	217	0.3912	0.804168	1	1
DCAF16	ENSG00000163257	4	17802278	17812381	-	86	0.39123	0.804168	1	1
MYLK4	ENSG00000145949	6	2663863	2751200	-	464	0.39123	0.804168	1	1
TTC9B	ENSG00000174521	19	40721965	40724306	-	53	0.39125	0.804168	1	1
CCNY	ENSG00000108100	10	35535953	35860852	+	408	0.39126	0.804168	1	1
EMC2	ENSG00000104412	8	109455830	109499145	+	240	0.39131	0.804168	1	1
GALNT15	ENSG00000131386	3	16216156	16273499	+	322	0.39136	0.804168	1	1
SURF6	ENSG00000148296	9	136197552	136203235	-	76	0.39141	0.804168	1	1
MPZL2	ENSG00000149573	11	118124118	118135251	-	162	0.39142	0.804168	1	1
EXO5	ENSG00000164002	1	40974413	40982228	+	111	0.39144	0.804168	1	1
MROH1	ENSG00000179832	8	145202919	145316843	+	97	0.39164	0.804493	1	1
BCAS3	ENSG00000141376	17	58754814	59470199	+	701	0.39173	0.804505	1	1
GALNT3	ENSG00000115339	2	166604101	166651192	-	126	0.39173	0.804505	1	1
UBXN10	ENSG00000162543	1	20512578	20522541	+	102	0.39177	0.804505	1	1
CTU2	ENSG00000174177	16	88772871	88781794	+	160	0.39183	0.804543	1	1
LRRC69	ENSG00000214954	8	92114060	92231464	+	293	0.39196	0.80466	1	1
AGFG2	ENSG00000106351	7	100136834	100165842	+	66	0.39197	0.80466	1	1
AHSA2	ENSG00000173209	2	61404553	61418338	+	120	0.39221	0.804934	1	1
C19orf25	ENSG00000119559	19	1461142	1479555	-	98	0.39223	0.804934	1	1
PSEN1	ENSG00000080815	14	73603126	73690399	+	194	0.39224	0.804934	1	1
CSTF2T	ENSG00000177613	10	53455247	53459355	-	121	0.39227	0.804934	1	1
MSTN	ENSG00000138379	2	190920423	190927455	-	59	0.39232	0.804945	1	1
CASKIN2	ENSG00000177303	17	73496342	73511664	-	190	0.39246	0.804945	1	1
CYP21A2	ENSG00000231852	6	32006042	32009447	+	13	0.39259	0.804945	1	1
MB	ENSG00000198125	22	36002811	36033998	-	185	0.3926	0.804945	1	1
BTN3A2	ENSG00000186470	6	26365387	26378546	+	196	0.39261	0.804945	1	1
CHRNE	ENSG00000108556	17	4801069	4806369	-	110	0.39262	0.804945	1	1
FMR1NB	ENSG00000176988	X	147062849	147108187	+	134	0.39268	0.804945	1	1
TFB2M	ENSG00000162851	1	246703862	246729626	-	182	0.39272	0.804945	1	1
FOLR4	ENSG00000183560	11	94038759	94040887	+	107	0.39275	0.804945	1	1
GNB1L	ENSG00000185838	22	19770747	19842462	-	272	0.39275	0.804945	1	1
FOXL1	ENSG00000176678	16	86609974	86615303	+	135	0.39278	0.804945	1	1
SLC19A3	ENSG00000135917	2	228549926	228582728	-	198	0.3928	0.804945	1	1
IQGAP2	ENSG00000145703	5	75699074	76003957	+	845	0.39282	0.804945	1	1
SORBS3	ENSG00000120896	8	22402499	22433301	+	90	0.39287	0.804945	1	1
DPM3	ENSG00000179085	1	155112367	155113071	-	59	0.39294	0.804945	1	1
RBP1	ENSG00000114115	3	139236276	139258671	-	150	0.39294	0.804945	1	1
MLPH	ENSG00000115648	2	238394071	238463961	+	375	0.39315	0.805291	1	1
IL17RD	ENSG00000144730	3	57124010	57204334	-	225	0.39338	0.805431	1	1
MARCH7	ENSG00000136536	2	160569000	160627538	+	301	0.39348	0.805431	1	1
ARRB1	ENSG00000137486	11	74975226	75062873	-	251	0.39351	0.805431	1	1
APOBEC3B	ENSG00000179750	22	39378352	39388809	+	53	0.39351	0.805431	1	1
RALYL	ENSG00000184672	8	85095022	85834079	+	1302	0.39359	0.805431	1	1
APLN	ENSG00000171388	X	128779240	128788933	-	21	0.39377	0.805431	1	1
PGAM4	ENSG00000226784	X	77223458	77225135	-	19	0.39379	0.805431	1	1
SEC23A	ENSG00000100934	14	39501123	39578850	-	245	0.39383	0.805431	1	1
C1QTNF7	ENSG00000163145	4	15341442	15447790	+	405	0.39385	0.805431	1	1
HDAC6	ENSG00000094631	X	48659784	48683392	+	28	0.39389	0.805431	1	1
TKTL1	ENSG00000007350	X	153524024	153558700	+	20	0.39397	0.805431	1	1
FAM171A2	ENSG00000161682	17	42430583	42441243	-	48	0.39409	0.805431	1	1
MUM1	ENSG00000160953	19	1285890	1378430	+	149	0.3941	0.805431	1	1
C11orf87	ENSG00000185742	11	109292846	109299840	+	32	0.39412	0.805431	1	1
WDR59	ENSG00000103091	16	74907468	75034071	-	373	0.39413	0.805431	1	1
PCOLCE2	ENSG00000163710	3	142534764	142608045	-	300	0.39414	0.805431	1	1
ADPRH	ENSG00000144843	3	119298115	119308792	+	153	0.39417	0.805431	1	1
PDE6H	ENSG00000139053	12	15125956	15134799	+	149	0.39419	0.805431	1	1
LCE1C	ENSG00000197084	1	152777311	152779107	-	57	0.39426	0.805431	1	1
RYBP	ENSG00000163602	3	72420976	72496069	-	151	0.39428	0.805431	1	1
OR1A1	ENSG00000172146	17	3118915	3119844	+	155	0.3943	0.805431	1	1
PITPNA	ENSG00000174238	17	1421012	1466110	-	186	0.39435	0.805431	1	1
RPAIN	ENSG00000129197	17	5322961	5336196	+	216	0.39436	0.805431	1	1
MEF2BNB	ENSG00000254901	19	19287712	19303400	-	113	0.39438	0.805431	1	1
TTLL1	ENSG00000100271	22	43435522	43485434	-	256	0.3944	0.805431	1	1
POMT1	ENSG00000130714	9	134378289	134399193	+	140	0.3944	0.805431	1	1
C19orf26	ENSG00000099625	19	1228286	1238026	-	49	0.39442	0.805431	1	1
FAM196A	ENSG00000188916	10	128933694	128994422	-	166	0.39444	0.805431	1	1
SLC16A11	ENSG00000174326	17	6944949	6947242	-	112	0.39451	0.805431	1	1
-	ENSG00000268822	2	241624478	241624705	-	49	0.39455	0.805431	1	1
GPR25	ENSG00000170128	1	200842083	200843306	+	87	0.39457	0.805431	1	1
OR7A10	ENSG00000127515	19	14951760	14952689	-	188	0.39457	0.805431	1	1
PFDN2	ENSG00000143256	1	161070346	161087901	-	64	0.39463	0.805431	1	1
TLE4	ENSG00000106829	9	82186688	82341658	+	266	0.39465	0.805431	1	1
CD302	ENSG00000241399	2	160625364	160654753	-	212	0.39474	0.805431	1	1
OGDH	ENSG00000105953	7	44646171	44748665	+	245	0.39477	0.805431	1	1
SEMA3E	ENSG00000170381	7	82993222	83278326	-	855	0.39483	0.805431	1	1
PLGLB1	ENSG00000183281	2	87229682	87248975	-	1	0.39492	0.805431	1	1
CA11	ENSG00000063180	19	49141199	49149569	-	74	0.39496	0.805431	1	1
STRADB	ENSG00000082146	2	202252581	202345569	+	156	0.39496	0.805431	1	1
ARHGEF4	ENSG00000136002	2	131594489	131804836	+	488	0.39501	0.805431	1	1
CAMSAP3	ENSG00000076826	19	7660788	7683190	+	176	0.39504	0.805431	1	1
SKAP2	ENSG00000005020	7	26706681	27034858	-	717	0.39504	0.805431	1	1
RPS16	ENSG00000105193	19	39923847	39926588	-	109	0.3951	0.805431	1	1
N6AMT1	ENSG00000156239	21	30244513	30257693	-	233	0.39512	0.805431	1	1
TULP1	ENSG00000112041	6	35465651	35480715	-	143	0.39515	0.805431	1	1
LRRN3	ENSG00000173114	7	110731062	110765510	+	118	0.39524	0.805431	1	1
KRT82	ENSG00000161850	12	52787715	52800139	-	182	0.39525	0.805431	1	1
URGCP-MRPS24	ENSG00000270617	7	43906157	43946188	-	179	0.39528	0.805431	1	1
RNF166	ENSG00000158717	16	88762903	88772829	-	194	0.39535	0.805431	1	1
VGLL3	ENSG00000206538	3	86987119	87040269	-	135	0.39535	0.805431	1	1
JMY	ENSG00000152409	5	78532012	78623038	+	176	0.39538	0.805431	1	1
SRRM1	ENSG00000133226	1	24958207	24999758	+	70	0.39547	0.80553	1	1
PDE5A	ENSG00000138735	4	120415550	120550146	-	421	0.39557	0.805585	1	1
SLITRK6	ENSG00000184564	13	86366925	86373623	-	142	0.39558	0.805585	1	1
MBOAT1	ENSG00000172197	6	20100935	20212670	-	327	0.39563	0.805602	1	1
HHATL	ENSG00000010282	3	42734155	42744319	-	89	0.39568	0.805619	1	1
TMEM221	ENSG00000188051	19	17546318	17559376	-	121	0.39574	0.805657	1	1
TNFRSF10A	ENSG00000104689	8	23047965	23082639	-	207	0.39591	0.805918	1	1
TCEANC	ENSG00000176896	X	13671225	13700083	+	36	0.39606	0.806139	1	1
C9orf116	ENSG00000160345	9	138387027	138393580	-	132	0.39614	0.806217	1	1
KIF23	ENSG00000137807	15	69706585	69740764	+	67	0.39625	0.806273	1	1
-	ENSG00000269026	19	58193413	58264943	+	206	0.39628	0.806273	1	1
MLLT10	ENSG00000078403	10	21823094	22032559	+	157	0.39631	0.806273	1	1
SSC5D	ENSG00000179954	19	55999771	56030465	+	178	0.39635	0.806273	1	1
YPEL3	ENSG00000090238	16	30103635	30108236	-	38	0.3964	0.806273	1	1
-	ENSG00000272762	3	51994317	52008032	-	21	0.39653	0.806273	1	1
HIC2	ENSG00000169635	22	21771693	21805752	+	10	0.39655	0.806273	1	1
RAD21L1	ENSG00000244588	20	1206700	1277065	+	273	0.39657	0.806273	1	1
ZSCAN10	ENSG00000130182	16	3138891	3149318	-	79	0.3966	0.806273	1	1
F2RL2	ENSG00000164220	5	75911307	75919259	-	249	0.39666	0.806273	1	1
ZBED2	ENSG00000177494	3	111311747	111314290	-	80	0.39668	0.806273	1	1
NR2F6	ENSG00000160113	19	17342692	17356749	-	165	0.39671	0.806273	1	1
SARS	ENSG00000031698	1	109756540	109780791	+	155	0.39673	0.806273	1	1
ATP8A2	ENSG00000132932	13	25946209	26599989	+	1524	0.39675	0.806273	1	1
CD28	ENSG00000178562	2	204571198	204603635	+	143	0.39681	0.80631	1	1
C4orf26	ENSG00000174792	4	76481258	76491095	+	116	0.39692	0.806402	1	1
C16orf71	ENSG00000166246	16	4784273	4799397	+	147	0.39695	0.806402	1	1
GNB5	ENSG00000069966	15	52413117	52483566	-	253	0.39698	0.806402	1	1
MMAA	ENSG00000151611	4	146539415	146581187	+	149	0.39711	0.806511	1	1
DBX2	ENSG00000185610	12	45408455	45444882	-	134	0.39716	0.806511	1	1
-	ENSG00000257046	12	20968608	21243179	+	1102	0.39717	0.806511	1	1
CDCA5	ENSG00000146670	11	64833772	64851636	-	97	0.3972	0.806511	1	1
DOC2B	ENSG00000272636	17	5810	31427	-	147	0.39733	0.806647	1	1
DMBX1	ENSG00000197587	1	46972668	46979898	+	97	0.39741	0.806647	1	1
H2AFB1	ENSG00000198082	X	154113317	154113833	+	17	0.3975	0.806647	1	1
ESPL1	ENSG00000135476	12	53662083	53687427	+	98	0.39753	0.806647	1	1
NALCN	ENSG00000102452	13	101706130	102068843	-	1113	0.39755	0.806647	1	1
FUZ	ENSG00000010361	19	50310126	50320633	-	77	0.39755	0.806647	1	1
STAT5A	ENSG00000126561	17	40439565	40463961	+	78	0.39757	0.806647	1	1
SNAI1	ENSG00000124216	20	48599536	48605423	+	104	0.3976	0.806647	1	1
MYL7	ENSG00000106631	7	44178463	44180931	-	85	0.39777	0.806796	1	1
TEX12	ENSG00000150783	11	112038095	112043282	+	87	0.3978	0.806796	1	1
GOLGA1	ENSG00000136935	9	127640646	127710771	-	67	0.39781	0.806796	1	1
C22orf34	ENSG00000188511	22	49808176	50051190	-	802	0.39787	0.806796	1	1
MAGI1	ENSG00000151276	3	65339200	66024509	-	1719	0.39789	0.806796	1	1
-	ENSG00000268206	17	26638667	26642323	+	37	0.39797	0.806796	1	1
DONSON	ENSG00000159147	21	34931848	34961014	-	53	0.39801	0.806796	1	1
AGBL5	ENSG00000084693	2	27265232	27293490	+	60	0.39803	0.806796	1	1
TIAM2	ENSG00000146426	6	155153831	155578857	+	1053	0.39808	0.806796	1	1
GALR1	ENSG00000166573	18	74962505	74980858	+	269	0.39809	0.806796	1	1
PCSK5	ENSG00000099139	9	78505560	78977255	+	1473	0.39819	0.806871	1	1
BRI3	ENSG00000164713	7	97881691	97937162	+	189	0.39821	0.806871	1	1
LTB4R2	ENSG00000213906	14	24774940	24781259	+	96	0.39827	0.806908	1	1
PCDH7	ENSG00000169851	4	30722037	31148422	+	1041	0.39849	0.807205	1	1
ZMAT4	ENSG00000165061	8	40388109	40755352	-	1059	0.39853	0.807205	1	1
LAMA5	ENSG00000130702	20	60883011	60942368	-	361	0.39859	0.807205	1	1
ZNF431	ENSG00000196705	19	21324827	21373034	+	195	0.39862	0.807205	1	1
ANKRA2	ENSG00000164331	5	72848160	72861511	-	112	0.3987	0.807205	1	1
STRN3	ENSG00000196792	14	31363005	31495607	-	349	0.39871	0.807205	1	1
GPAA1	ENSG00000197858	8	145137493	145141119	+	6	0.39873	0.807205	1	1
-	ENSG00000166503	15	83784320	83876770	-	164	0.39875	0.807205	1	1
LDB3	ENSG00000122367	10	88428206	88495825	+	303	0.39887	0.807229	1	1
CYP2S1	ENSG00000167600	19	41698954	41713444	+	91	0.39887	0.807229	1	1
MGAT5B	ENSG00000167889	17	74864538	74946475	+	488	0.39895	0.807229	1	1
TRMT11	ENSG00000066651	6	126307576	126360422	+	79	0.39895	0.807229	1	1
ADNP2	ENSG00000101544	18	77866915	77905406	+	183	0.39897	0.807229	1	1
GJB3	ENSG00000188910	1	35246790	35251970	+	148	0.39912	0.807448	1	1
LCE6A	ENSG00000235942	1	152815344	152816459	+	29	0.39917	0.807465	1	1
SPCS2	ENSG00000118363	11	74660292	74690076	+	88	0.3993	0.807495	1	1
TMEM97	ENSG00000109084	17	26646121	26655707	+	31	0.3993	0.807495	1	1
OR4S1	ENSG00000176555	11	48327775	48328704	+	116	0.39931	0.807495	1	1
SMC4	ENSG00000113810	3	160117062	160152750	+	90	0.39942	0.807634	1	1
TTC40	ENSG00000171811	10	134621896	134756327	-	448	0.39961	0.807765	1	1
LYRM5	ENSG00000205707	12	25348150	25362579	+	123	0.39961	0.807765	1	1
ETFB	ENSG00000105379	19	51848423	51869672	-	167	0.39961	0.807765	1	1
AP2B1	ENSG00000006125	17	33905065	34053436	+	427	0.39974	0.8079	1	1
SLC23A1	ENSG00000170482	5	138702885	138720242	-	34	0.39976	0.8079	1	1
TFCP2L1	ENSG00000115112	2	121974163	122042783	-	175	0.39984	0.807974	1	1
OSBPL5	ENSG00000021762	11	3108346	3187969	-	409	0.39988	0.807974	1	1
VANGL1	ENSG00000173218	1	116184574	116240845	+	280	0.39993	0.80799	1	1
GPR64	ENSG00000173698	X	19007427	19140755	-	101	0.39998	0.808007	1	1
POLR1A	ENSG00000068654	2	86247339	86333278	-	242	0.40007	0.808061	1	1
CHRNA5	ENSG00000169684	15	78857862	78887611	+	142	0.40009	0.808061	1	1
-	ENSG00000203630	20	1316228	1317555	-	110	0.40021	0.808219	1	1
MED20	ENSG00000124641	6	41873092	41888877	-	87	0.40027	0.808256	1	1
C11orf24	ENSG00000171067	11	68028803	68039469	-	94	0.40036	0.808353	1	1
OSGIN1	ENSG00000140961	16	83981887	83999937	+	215	0.40041	0.80837	1	1
EPC1	ENSG00000120616	10	32556679	32667726	-	328	0.40053	0.808441	1	1
DSG3	ENSG00000134757	18	29027758	29058665	+	174	0.40056	0.808441	1	1
MRPL21	ENSG00000197345	11	68658744	68671303	-	86	0.40057	0.808441	1	1
PCGF5	ENSG00000180628	10	92979908	93044088	+	178	0.40063	0.808477	1	1
NAAA	ENSG00000138744	4	76831809	76862204	-	207	0.40072	0.80849	1	1
ID4	ENSG00000172201	6	19837617	19840915	+	179	0.40078	0.80849	1	1
SLC15A5	ENSG00000188991	12	16341419	16430619	-	391	0.40089	0.80849	1	1
DENND2D	ENSG00000162777	1	111729796	111747157	-	142	0.4009	0.80849	1	1
RPA1	ENSG00000132383	17	1732996	1803376	+	274	0.40093	0.80849	1	1
CCDC144A	ENSG00000170160	17	16592851	16707767	+	81	0.40094	0.80849	1	1
-	ENSG00000266302	17	16593575	16707767	+	81	0.40094	0.80849	1	1
C22orf31	ENSG00000100249	22	29454660	29457832	-	118	0.40097	0.80849	1	1
MRPL48	ENSG00000175581	11	73498361	73576178	+	299	0.40113	0.808664	1	1
PLA2G2C	ENSG00000187980	1	20487746	20503917	-	107	0.40115	0.808664	1	1
HLA-DRB1	ENSG00000196126	6	32546546	32557625	-	428	0.40124	0.808664	1	1
HSPB7	ENSG00000173641	1	16340523	16346089	-	220	0.40127	0.808664	1	1
PANX3	ENSG00000154143	11	124481386	124490252	+	58	0.40129	0.808664	1	1
ATP6V1G3	ENSG00000151418	1	198492352	198510075	-	124	0.40132	0.808664	1	1
LZTS2	ENSG00000107816	10	102756375	102767593	+	88	0.40137	0.808664	1	1
OR10V1	ENSG00000172289	11	59480296	59481337	-	80	0.40139	0.808664	1	1
SERPINB5	ENSG00000206075	18	61143994	61172318	+	208	0.40153	0.808798	1	1
EXTL1	ENSG00000158008	1	26346375	26362955	+	84	0.40154	0.808798	1	1
NWD1	ENSG00000188039	19	16830787	16928774	+	262	0.40165	0.808856	1	1
PPP1R14D	ENSG00000166143	15	41107650	41120907	-	84	0.40172	0.808856	1	1
TACR2	ENSG00000075073	10	71163659	71176623	-	146	0.40177	0.808856	1	1
WIPF1	ENSG00000115935	2	175424300	175547644	-	263	0.40179	0.808856	1	1
FAXDC2	ENSG00000170271	5	154198051	154238812	-	123	0.40186	0.808856	1	1
NIM1K	ENSG00000177453	5	43192173	43280952	+	253	0.40199	0.808856	1	1
TNFAIP6	ENSG00000123610	2	152214106	152236560	+	149	0.402	0.808856	1	1
HHIP	ENSG00000164161	4	145567173	145666423	+	200	0.40201	0.808856	1	1
PRPSAP2	ENSG00000141127	17	18743398	18834581	+	246	0.40209	0.808856	1	1
RAD1	ENSG00000113456	5	34905369	34919094	-	84	0.40209	0.808856	1	1
SMAD3	ENSG00000166949	15	67356101	67487533	+	391	0.4021	0.808856	1	1
ENAM	ENSG00000132464	4	71494461	71552533	+	145	0.40215	0.808856	1	1
LRRC42	ENSG00000116212	1	54411750	54433841	+	102	0.4022	0.808856	1	1
BRIX1	ENSG00000113460	5	34915481	34926101	+	85	0.40223	0.808856	1	1
SFPQ	ENSG00000116560	1	35641979	35658749	-	65	0.40225	0.808856	1	1
BCOR	ENSG00000183337	X	39909068	40036582	-	77	0.40228	0.808856	1	1
ITGA11	ENSG00000137809	15	68594050	68724501	-	507	0.40231	0.808856	1	1
DHRS4L2	ENSG00000187630	14	24439148	24475617	+	163	0.40232	0.808856	1	1
PIGR	ENSG00000162896	1	207101863	207119811	-	61	0.40243	0.808929	1	1
RLBP1	ENSG00000140522	15	89753100	89764982	-	96	0.40244	0.808929	1	1
DNAJC4	ENSG00000110011	11	63997750	64001758	+	54	0.40255	0.808979	1	1
PLEKHA2	ENSG00000169499	8	38758753	38831428	+	235	0.40256	0.808979	1	1
MUC15	ENSG00000169550	11	26580580	26593780	-	245	0.40259	0.808979	1	1
-	ENSG00000249209	21	34956993	35284635	-	487	0.40269	0.809092	1	1
OR52N4	ENSG00000181074	11	5775923	5776959	+	195	0.40273	0.809092	1	1
MAP4K5	ENSG00000012983	14	50885219	51027844	-	249	0.40282	0.809189	1	1
ZACN	ENSG00000186919	17	74068042	74079747	+	74	0.40298	0.809427	1	1
LYG2	ENSG00000185674	2	99858709	99871745	-	76	0.40312	0.80956	1	1
-	ENSG00000144785	12	56679700	56709843	-	79	0.40313	0.80956	1	1
SP100	ENSG00000067066	2	231280657	231408805	+	463	0.40322	0.809657	1	1
EWSR1	ENSG00000182944	22	29663998	29696515	+	135	0.40331	0.809754	1	1
EFHD1	ENSG00000115468	2	233470767	233547491	+	224	0.40352	0.810064	1	1
MOB3A	ENSG00000172081	19	2071037	2096672	-	112	0.40357	0.810064	1	1
-	ENSG00000268111	20	44095910	44107452	-	152	0.40359	0.810064	1	1
-	ENSG00000269605	20	43234346	43248126	-	103	0.40385	0.810132	1	1
MROH7-TTC4	ENSG00000271723	1	55107459	55207981	+	425	0.40388	0.810132	1	1
FASLG	ENSG00000117560	1	172628154	172636014	+	114	0.40389	0.810132	1	1
PARP15	ENSG00000173200	3	122296449	122357894	+	288	0.40391	0.810132	1	1
SCGB2B2	ENSG00000205209	19	35084234	35166604	-	356	0.40395	0.810132	1	1
MMEL1	ENSG00000142606	1	2522078	2564481	-	163	0.40397	0.810132	1	1
PTN	ENSG00000105894	7	136912088	137028611	-	317	0.40397	0.810132	1	1
THRAP3	ENSG00000054118	1	36690017	36770958	+	100	0.40398	0.810132	1	1
PPP3CA	ENSG00000138814	4	101944566	102269435	-	652	0.404	0.810132	1	1
PAK4	ENSG00000130669	19	39616410	39673456	+	234	0.40408	0.810209	1	1
IL15	ENSG00000164136	4	142557752	142655140	+	247	0.40426	0.810486	1	1
LDOC1L	ENSG00000188636	22	44888452	44894178	-	161	0.40434	0.810559	1	1
ATP6V1B2	ENSG00000147416	8	20054878	20084330	+	165	0.40438	0.810559	1	1
SYS1	ENSG00000204070	20	43990577	44005438	+	127	0.40462	0.810821	1	1
CD300A	ENSG00000167851	17	72462555	72480933	+	162	0.40465	0.810821	1	1
CD300E	ENSG00000186407	17	72606026	72619897	-	176	0.40469	0.810821	1	1
ZZZ3	ENSG00000036549	1	78028101	78149104	-	213	0.4047	0.810821	1	1
EPB41L2	ENSG00000079819	6	131160487	131384462	-	608	0.40472	0.810821	1	1
PPP1CB	ENSG00000213639	2	28974506	29025806	+	138	0.40492	0.811059	1	1
CCT8	ENSG00000156261	21	30428126	30446118	-	87	0.40498	0.811059	1	1
FAH	ENSG00000103876	15	80444832	80479288	+	197	0.40503	0.811059	1	1
C10orf71	ENSG00000177354	10	50507187	50535537	+	208	0.40506	0.811059	1	1
HPSE	ENSG00000173083	4	84213614	84256306	-	143	0.40506	0.811059	1	1
NLGN2	ENSG00000169992	17	7308193	7323179	+	121	0.40509	0.811059	1	1
HBB	ENSG00000244734	11	5246694	5250625	-	110	0.40516	0.811092	1	1
ZNF333	ENSG00000160961	19	14800613	14844558	+	216	0.40519	0.811092	1	1
SEPT2	ENSG00000168385	2	242254515	242293442	+	154	0.40532	0.811268	1	1
EN2	ENSG00000164778	7	155250824	155257526	+	189	0.40549	0.811374	1	1
VSIG4	ENSG00000155659	X	65241580	65259967	-	17	0.40549	0.811374	1	1
BAG4	ENSG00000156735	8	38034051	38070819	+	70	0.40554	0.811374	1	1
SLC25A39	ENSG00000013306	17	42396993	42402238	-	64	0.40564	0.811374	1	1
CLEC10A	ENSG00000132514	17	6977856	6983626	-	164	0.40565	0.811374	1	1
AK2	ENSG00000004455	1	33473585	33546597	-	109	0.4057	0.811374	1	1
ODF1	ENSG00000155087	8	103563800	103573245	+	230	0.40571	0.811374	1	1
PPP3CC	ENSG00000120910	8	22298332	22398652	+	214	0.40574	0.811374	1	1
SEC11A	ENSG00000140612	15	85212775	85259947	-	141	0.40575	0.811374	1	1
ERC1	ENSG00000082805	12	1099675	1605099	+	1325	0.40592	0.811539	1	1
ACTC1	ENSG00000159251	15	35080297	35088340	-	136	0.40595	0.811539	1	1
CAPN14	ENSG00000214711	2	31395924	31456724	-	432	0.40596	0.811539	1	1
MIS18BP1	ENSG00000129534	14	45672393	45722743	-	91	0.406	0.811539	1	1
INCENP	ENSG00000149503	11	61891445	61920635	+	229	0.40607	0.811596	1	1
FAM83A	ENSG00000147689	8	124191200	124222314	+	171	0.40622	0.811723	1	1
HLA-DPB1	ENSG00000223865	6	33043703	33054978	+	591	0.40623	0.811723	1	1
MPP4	ENSG00000082126	2	202509593	202563417	-	200	0.40627	0.811723	1	1
NBEA	ENSG00000172915	13	35516424	36247159	+	1544	0.40638	0.811723	1	1
CCDC90B	ENSG00000137500	11	82970139	82997450	-	115	0.40648	0.811723	1	1
-	ENSG00000269630	18	60505640	60505948	-	60	0.40649	0.811723	1	1
PGBD2	ENSG00000185220	1	249200395	249214145	+	64	0.4065	0.811723	1	1
MYBPHL	ENSG00000221986	1	109834987	109849663	-	85	0.40652	0.811723	1	1
NDUFA4	ENSG00000189043	7	10971578	10979883	-	128	0.40653	0.811723	1	1
POLG	ENSG00000140521	15	89859534	89878092	-	100	0.40663	0.811723	1	1
SPDYA	ENSG00000163806	2	29005383	29073477	+	151	0.40667	0.811723	1	1
GRHL1	ENSG00000134317	2	10085341	10142411	+	338	0.40669	0.811723	1	1
-	ENSG00000268550	19	14834747	14835121	+	118	0.40671	0.811723	1	1
PROKR2	ENSG00000101292	20	5282317	5297378	-	244	0.40672	0.811723	1	1
C8orf58	ENSG00000241852	8	22457114	22461663	+	84	0.40696	0.811941	1	1
SESTD1	ENSG00000187231	2	179966419	180129517	-	392	0.40707	0.811941	1	1
COL5A3	ENSG00000080573	19	10070237	10121147	-	336	0.4071	0.811941	1	1
NYNRIN	ENSG00000205978	14	24867992	24888494	+	130	0.40724	0.811941	1	1
CD101	ENSG00000134256	1	117544382	117579167	+	191	0.40734	0.811941	1	1
TMEM68	ENSG00000167904	8	56608983	56685966	-	246	0.40743	0.811941	1	1
OPLAH	ENSG00000178814	8	145106167	145118735	-	10	0.40745	0.811941	1	1
TGS1	ENSG00000137574	8	56685701	56738007	+	202	0.40746	0.811941	1	1
FASTKD1	ENSG00000138399	2	170386259	170430385	-	197	0.40747	0.811941	1	1
OR52W1	ENSG00000175485	11	6220376	6221489	+	95	0.40749	0.811941	1	1
SQLE	ENSG00000104549	8	126010739	126034525	+	186	0.40764	0.811941	1	1
VWC2L	ENSG00000174453	2	215275789	215443683	+	415	0.40765	0.811941	1	1
GLB1L3	ENSG00000166105	11	134144139	134189458	+	168	0.40766	0.811941	1	1
GTF2F2	ENSG00000188342	13	45694650	45858237	+	287	0.40769	0.811941	1	1
PSG2	ENSG00000242221	19	43568363	43587197	-	69	0.40769	0.811941	1	1
SYT2	ENSG00000143858	1	202559724	202679545	-	267	0.40771	0.811941	1	1
TMEM57	ENSG00000204178	1	25757388	25826700	+	102	0.40771	0.811941	1	1
OTUD5	ENSG00000068308	X	48779305	48815648	-	21	0.40772	0.811941	1	1
POLL	ENSG00000166169	10	103338639	103348027	-	68	0.40779	0.811941	1	1
FOLR1	ENSG00000110195	11	71900602	71907345	+	67	0.4078	0.811941	1	1
LRRFIP2	ENSG00000093167	3	37094117	37225180	-	244	0.40783	0.811941	1	1
PANK1	ENSG00000152782	10	91342745	91405215	-	323	0.4079	0.811941	1	1
SLC29A3	ENSG00000198246	10	73079015	73123142	+	285	0.40797	0.811941	1	1
-	ENSG00000187607	17	15602891	15640874	+	68	0.40799	0.811941	1	1
ADAMTS3	ENSG00000156140	4	73146686	73434516	-	414	0.40799	0.811941	1	1
QRFPR	ENSG00000186867	4	122250467	122302214	-	389	0.408	0.811941	1	1
CYP7B1	ENSG00000172817	8	65500320	65711318	-	360	0.40801	0.811941	1	1
VAPA	ENSG00000101558	18	9913999	9960018	+	190	0.40808	0.811941	1	1
TFAM	ENSG00000108064	10	60144782	60158981	+	103	0.40809	0.811941	1	1
INTS7	ENSG00000143493	1	212113741	212208884	-	253	0.40815	0.811941	1	1
SMAD5	ENSG00000113658	5	135468534	135524435	+	122	0.40816	0.811941	1	1
FCN3	ENSG00000142748	1	27695603	27701315	-	39	0.40817	0.811941	1	1
SYNGR2	ENSG00000108639	17	76164639	76169608	+	163	0.40834	0.812045	1	1
IQCG	ENSG00000114473	3	197615946	197687013	-	228	0.40835	0.812045	1	1
PGBD4	ENSG00000182405	15	34394274	34396591	+	71	0.40837	0.812045	1	1
PLCH2	ENSG00000149527	1	2357419	2436969	+	308	0.40839	0.812045	1	1
OOSP2	ENSG00000149507	11	59807748	59815517	+	93	0.40848	0.812141	1	1
SLC12A2	ENSG00000064651	5	127419458	127525380	+	165	0.40854	0.812177	1	1
TREX1	ENSG00000213689	3	48506445	48509044	+	17	0.40874	0.812396	1	1
SH3RF3	ENSG00000172985	2	109745804	110262207	+	893	0.40875	0.812396	1	1
OR7A5	ENSG00000188269	19	14903302	14946188	-	272	0.4088	0.812396	1	1
MYO1H	ENSG00000174527	12	109785708	109893328	+	447	0.40885	0.812396	1	1
PGR	ENSG00000082175	11	100900355	101001255	-	349	0.40886	0.812396	1	1
KCNIP4	ENSG00000185774	4	20730239	21950422	-	3408	0.40918	0.812798	1	1
GGNBP1	ENSG00000204188	6	33551515	33556803	+	194	0.40919	0.812798	1	1
TRIM68	ENSG00000167333	11	4619902	4629489	-	185	0.40925	0.812798	1	1
MAP3K13	ENSG00000073803	3	185000729	185206885	+	463	0.40925	0.812798	1	1
LATS2	ENSG00000150457	13	21547171	21635686	-	268	0.40933	0.812798	1	1
DAZAP2	ENSG00000183283	12	51632076	51665146	+	149	0.40936	0.812798	1	1
CSAD	ENSG00000139631	12	53551447	53575135	-	83	0.40937	0.812798	1	1
C9orf16	ENSG00000171159	9	130922539	130926207	+	50	0.40943	0.812798	1	1
FAM194B	ENSG00000165837	13	46108657	46189874	-	226	0.40944	0.812798	1	1
EXOC5	ENSG00000070367	14	57670518	57735726	-	91	0.40957	0.81289	1	1
RHOB	ENSG00000143878	2	20646835	20649200	+	134	0.40957	0.81289	1	1
-	ENSG00000257065	6	144128229	144165754	+	157	0.40962	0.812906	1	1
LMNA	ENSG00000160789	1	156052364	156109880	+	122	0.40972	0.813021	1	1
AQR	ENSG00000021776	15	35147732	35262040	-	275	0.40987	0.813025	1	1
SLC35G6	ENSG00000259224	17	7384721	7386383	+	96	0.40988	0.813025	1	1
ANKRD30BL	ENSG00000163046	2	132905164	133015542	-	52	0.40989	0.813025	1	1
RNF130	ENSG00000113269	5	179338651	179499118	-	390	0.40989	0.813025	1	1
PAK1IP1	ENSG00000111845	6	10694928	10710015	+	21	0.40997	0.813077	1	1
MS4A12	ENSG00000071203	11	60260251	60274903	+	159	0.41	0.813077	1	1
TOR1AIP2	ENSG00000169905	1	179809102	179846938	-	143	0.41008	0.813105	1	1
TNPO1	ENSG00000083312	5	72112139	72212560	+	212	0.4101	0.813105	1	1
TERT	ENSG00000164362	5	1253262	1295184	-	167	0.41014	0.813105	1	1
NUDT18	ENSG00000173566	8	21964383	21966932	-	94	0.41024	0.81322	1	1
VSTM2A	ENSG00000170419	7	54610018	54638773	+	190	0.41044	0.813533	1	1
PRKAG3	ENSG00000115592	2	219687106	219696809	-	35	0.4105	0.813542	1	1
HSPA4L	ENSG00000164070	4	128702976	128761888	+	90	0.41055	0.813542	1	1
TMEM255A	ENSG00000125355	X	119392505	119445411	-	89	0.41061	0.813542	1	1
TTLL2	ENSG00000120440	6	167738574	167772991	+	240	0.41062	0.813542	1	1
WRNIP1	ENSG00000124535	6	2765648	2787186	+	178	0.41067	0.813542	1	1
GAGE2D	ENSG00000240257	X	49207160	49214420	+	1	0.41072	0.813542	1	1
ITGAV	ENSG00000138448	2	187454792	187545628	+	153	0.41074	0.813542	1	1
MKNK1	ENSG00000079277	1	47023090	47082515	-	161	0.41078	0.813542	1	1
KATNBL1	ENSG00000134152	15	34432875	34502297	-	277	0.41083	0.813542	1	1
ANGPT4	ENSG00000101280	20	853296	896977	-	296	0.4109	0.813542	1	1
OR1D2	ENSG00000184166	17	2995352	2996290	-	109	0.41094	0.813542	1	1
THSD4	ENSG00000187720	15	71389291	72075722	+	1661	0.41098	0.813542	1	1
ITPKC	ENSG00000086544	19	41223008	41246765	+	145	0.41099	0.813542	1	1
MAGEB16	ENSG00000189023	X	35816459	35821852	+	2	0.41108	0.813637	1	1
EFHD2	ENSG00000142634	1	15736391	15756839	+	146	0.41117	0.813641	1	1
FAM71F1	ENSG00000135248	7	128349115	128371797	+	176	0.41124	0.813641	1	1
DEF6	ENSG00000023892	6	35265595	35289548	+	78	0.41127	0.813641	1	1
CARHSP1	ENSG00000153048	16	8946799	8962866	-	174	0.41138	0.813641	1	1
C16orf97	ENSG00000261190	16	52039399	52112386	-	201	0.41139	0.813641	1	1
EGFL8	ENSG00000241404	6	32132360	32136058	+	79	0.4114	0.813641	1	1
CDH4	ENSG00000179242	20	59827482	60515673	+	2151	0.41141	0.813641	1	1
ABHD14B	ENSG00000114779	3	52002526	52017425	-	29	0.41143	0.813641	1	1
OMG	ENSG00000126861	17	29599031	29624557	-	67	0.41146	0.813641	1	1
AWAT1	ENSG00000204195	X	69454505	69460477	+	33	0.41161	0.813681	1	1
F8A1	ENSG00000197932	X	154114635	154116335	+	15	0.41163	0.813681	1	1
PABPC1L2A	ENSG00000186288	X	72297115	72299351	-	29	0.41164	0.813681	1	1
GPR157	ENSG00000180758	1	9160364	9189229	-	141	0.41168	0.813681	1	1
KIAA0513	ENSG00000135709	16	85061375	85127836	+	427	0.41169	0.813681	1	1
ELSPBP1	ENSG00000169393	19	48497908	48528410	+	276	0.41177	0.813756	1	1
CHD5	ENSG00000116254	1	6161853	6240183	-	271	0.41187	0.813863	1	1
LHPP	ENSG00000107902	10	126150403	126306457	+	712	0.41195	0.813863	1	1
G6PC3	ENSG00000141349	17	42148103	42153709	+	49	0.41195	0.813863	1	1
MRPS18A	ENSG00000096080	6	43639040	43655528	-	109	0.41208	0.814037	1	1
HACL1	ENSG00000131373	3	15602211	15643338	-	125	0.41224	0.81427	1	1
CABS1	ENSG00000145309	4	71200683	71202833	+	199	0.41245	0.814447	1	1
PTGDR	ENSG00000168229	14	52734431	52743442	+	130	0.4125	0.814447	1	1
-	ENSG00000214306	11	107643129	107647344	+	139	0.41252	0.814447	1	1
FAM129C	ENSG00000167483	19	17634110	17664648	+	163	0.41253	0.814447	1	1
IRGM	ENSG00000237693	5	150226085	150280298	+	235	0.41254	0.814447	1	1
C17orf102	ENSG00000197322	17	32901142	32906388	-	109	0.41264	0.814497	1	1
PPM1D	ENSG00000170836	17	58677544	58741849	+	16	0.4127	0.814497	1	1
TTLL6	ENSG00000170703	17	46839597	46894576	-	223	0.41282	0.814497	1	1
HENMT1	ENSG00000162639	1	109190912	109204148	-	51	0.41287	0.814497	1	1
NDRG1	ENSG00000104419	8	134249414	134314265	-	334	0.41296	0.814497	1	1
HEBP1	ENSG00000013583	12	13127798	13153207	-	128	0.413	0.814497	1	1
CCDC53	ENSG00000120860	12	102406705	102455927	-	139	0.41304	0.814497	1	1
ERAS	ENSG00000187682	X	48687283	48688548	+	21	0.41309	0.814497	1	1
DNAJC18	ENSG00000170464	5	138744279	138780180	-	42	0.4131	0.814497	1	1
FAM110D	ENSG00000197245	1	26485511	26489119	+	79	0.41314	0.814497	1	1
ZNF697	ENSG00000143067	1	120162045	120190396	-	126	0.41315	0.814497	1	1
PLA2G12A	ENSG00000123739	4	110631145	110651233	-	99	0.4132	0.814497	1	1
LRRC3	ENSG00000160233	21	45875369	45878739	+	76	0.41323	0.814497	1	1
VSTM4	ENSG00000165633	10	50222290	50323554	-	438	0.41324	0.814497	1	1
UGT2A3	ENSG00000135220	4	69794181	69817509	-	238	0.41333	0.814497	1	1
TMEM74B	ENSG00000125895	20	1161205	1166059	-	107	0.41336	0.814497	1	1
PON1	ENSG00000005421	7	94926988	95025673	-	188	0.41338	0.814497	1	1
ARHGDIB	ENSG00000111348	12	15094951	15114662	-	171	0.4134	0.814497	1	1
ATP8B4	ENSG00000104043	15	50150435	50475014	-	802	0.4134	0.814497	1	1
CCNF	ENSG00000162063	16	2479395	2508855	+	104	0.41342	0.814497	1	1
INSR	ENSG00000171105	19	7112266	7294045	-	559	0.41348	0.814497	1	1
POLD2	ENSG00000106628	7	44154286	44163957	-	100	0.41349	0.814497	1	1
DDAH1	ENSG00000153904	1	85784164	86043933	-	669	0.41372	0.814792	1	1
ATP5A1	ENSG00000152234	18	43664110	43684300	-	155	0.41375	0.814792	1	1
IL17RC	ENSG00000163702	3	9958758	9975314	+	113	0.4138	0.814792	1	1
CRB2	ENSG00000148204	9	126118449	126142603	+	145	0.41381	0.814792	1	1
-	ENSG00000173366	3	52255097	52265206	-	57	0.41385	0.814792	1	1
SLBP	ENSG00000163950	4	1694527	1714282	-	218	0.41402	0.815044	1	1
PAX5	ENSG00000196092	9	36833272	37034103	-	669	0.41409	0.815099	1	1
NINJ2	ENSG00000171840	12	673462	772945	-	413	0.41423	0.815122	1	1
-	ENSG00000256715	21	14741931	14745386	-	16	0.41427	0.815122	1	1
AMBN	ENSG00000178522	4	71457973	71473005	+	176	0.41427	0.815122	1	1
RIPK2	ENSG00000104312	8	90769975	90803291	+	167	0.41427	0.815122	1	1
HPX	ENSG00000110169	11	6452279	6463847	-	74	0.41446	0.815164	1	1
KRTAP9-3	ENSG00000204873	17	39388715	39389705	+	64	0.41446	0.815164	1	1
PIM3	ENSG00000198355	22	50354161	50357728	+	92	0.41447	0.815164	1	1
COPB1	ENSG00000129083	11	14464986	14521573	-	124	0.4145	0.815164	1	1
NID1	ENSG00000116962	1	236139130	236228462	-	253	0.41454	0.815164	1	1
DDX51	ENSG00000185163	12	132621139	132628880	-	96	0.4146	0.815164	1	1
IGSF22	ENSG00000179057	11	18725852	18747777	-	162	0.41465	0.815164	1	1
ZNF391	ENSG00000124613	6	27342394	27371683	+	228	0.41471	0.815164	1	1
-	ENSG00000254667	11	123301058	123306427	+	104	0.41472	0.815164	1	1
VPS51	ENSG00000149823	11	64856796	64879332	+	102	0.41479	0.815164	1	1
TBC1D8	ENSG00000204634	2	101624079	101869328	-	523	0.41479	0.815164	1	1
NUP50	ENSG00000093000	22	45559722	45583896	+	151	0.41482	0.815164	1	1
FAM90A26	ENSG00000229924	4	9172135	9178453	+	14	0.41485	0.815164	1	1
ARHGAP11A	ENSG00000198826	15	32907345	32932150	+	32	0.41488	0.815164	1	1
ERVMER34-1	ENSG00000226887	4	53588785	53617807	-	100	0.41494	0.815199	1	1
EVC2	ENSG00000173040	4	5544499	5711275	-	647	0.41501	0.815254	1	1
PRSS3	ENSG00000010438	9	33750515	33799230	+	209	0.41507	0.815273	1	1
CPED1	ENSG00000106034	7	120628731	120937498	+	640	0.41518	0.815273	1	1
RFXANK	ENSG00000064490	19	19303008	19312678	+	126	0.41519	0.815273	1	1
ALX3	ENSG00000156150	1	110602616	110613322	-	80	0.41522	0.815273	1	1
PSG5	ENSG00000204941	19	43670408	43690688	-	12	0.41523	0.815273	1	1
DNA2	ENSG00000138346	10	70173821	70231879	-	248	0.41533	0.815359	1	1
INMT	ENSG00000241644	7	30737601	30797218	+	211	0.41536	0.815359	1	1
PCP4L1	ENSG00000248485	1	161228517	161255240	+	180	0.4154	0.815359	1	1
ADAMTSL1	ENSG00000178031	9	18473892	18910948	+	1464	0.41547	0.815414	1	1
FGFRL1	ENSG00000127418	4	1003724	1020685	+	149	0.41554	0.815468	1	1
-	ENSG00000258292	12	96196875	96217085	+	180	0.41567	0.815613	1	1
HLA-DOA	ENSG00000204252	6	32971955	32977389	-	295	0.41572	0.815613	1	1
AOC2	ENSG00000131480	17	40996617	41002724	+	11	0.41574	0.815613	1	1
ZNF555	ENSG00000186300	19	2841433	2860482	+	175	0.41582	0.815687	1	1
OR51F1	ENSG00000188069	11	4790209	4791168	-	227	0.41596	0.815749	1	1
USP39	ENSG00000168883	2	85829979	85876403	+	122	0.41601	0.815749	1	1
EPHB1	ENSG00000154928	3	134316643	134979309	+	1644	0.41601	0.815749	1	1
IMPA1	ENSG00000133731	8	82570196	82598928	-	189	0.41602	0.815749	1	1
LRRC16A	ENSG00000079691	6	25279306	25620758	+	1293	0.41607	0.815765	1	1
ITLN2	ENSG00000158764	1	160914815	160924589	-	150	0.41618	0.815898	1	1
OR8H1	ENSG00000181693	11	56057529	56058566	-	137	0.41626	0.815972	1	1
ALG10	ENSG00000139133	12	34175216	34182629	+	96	0.41638	0.816019	1	1
CLASRP	ENSG00000104859	19	45542298	45574214	+	68	0.41639	0.816019	1	1
DTNBP1	ENSG00000047579	6	15523032	15663289	-	342	0.41641	0.816019	1	1
INTS12	ENSG00000138785	4	106603784	106817143	-	433	0.41664	0.816324	1	1
WDR20	ENSG00000140153	14	102605840	102691184	+	174	0.41665	0.816324	1	1
LINGO2	ENSG00000174482	9	27948076	28670283	-	1964	0.41678	0.816449	1	1
LTB4R	ENSG00000213903	14	24780656	24787242	+	109	0.4168	0.816449	1	1
LRRC37B	ENSG00000185158	17	30334891	30380523	+	91	0.41684	0.816449	1	1
LTV1	ENSG00000135521	6	144164481	144184949	+	138	0.41691	0.816503	1	1
C3orf49	ENSG00000163632	3	63805038	63834312	+	87	0.41701	0.816573	1	1
FOXK1	ENSG00000164916	7	4683388	4811074	+	379	0.41703	0.816573	1	1
GLIPR2	ENSG00000122694	9	36136732	36163910	+	153	0.41713	0.816619	1	1
OR8K3	ENSG00000181689	11	56085783	56086721	+	140	0.41715	0.816619	1	1
RHOF	ENSG00000139725	12	122215664	122241309	-	115	0.41718	0.816619	1	1
ANTXR2	ENSG00000163297	4	80822303	81046608	-	503	0.41727	0.816703	1	1
CLCNKA	ENSG00000186510	1	16345370	16360545	+	263	0.41742	0.816703	1	1
ANKAR	ENSG00000151687	2	190539016	190625919	+	181	0.41745	0.816703	1	1
STARD4	ENSG00000164211	5	110831731	110848288	-	117	0.41747	0.816703	1	1
FAM163A	ENSG00000143340	1	179712298	179785333	+	322	0.41749	0.816703	1	1
EPHA7	ENSG00000135333	6	93949738	94129265	-	451	0.41751	0.816703	1	1
TTC12	ENSG00000149292	11	113185251	113254266	+	49	0.41756	0.816703	1	1
TTC9	ENSG00000133985	14	71108504	71142077	+	189	0.41756	0.816703	1	1
EPX	ENSG00000121053	17	56270098	56282535	+	114	0.41779	0.816993	1	1
KRT19	ENSG00000171345	17	39679869	39684560	-	75	0.41782	0.816993	1	1
TRMT61B	ENSG00000171103	2	29072687	29093167	-	95	0.41791	0.816993	1	1
GNS	ENSG00000135677	12	65107225	65153227	-	89	0.41796	0.816993	1	1
FBRS	ENSG00000156860	16	30669752	30682135	+	32	0.41796	0.816993	1	1
-	ENSG00000205821	17	2310279	2318731	-	68	0.41798	0.816993	1	1
FAM228A	ENSG00000186453	2	24397938	24423718	+	171	0.41804	0.816993	1	1
-	ENSG00000091436	2	173940163	174132738	+	577	0.41809	0.816993	1	1
ADCK4	ENSG00000123815	19	41197434	41224112	-	152	0.41815	0.816993	1	1
MAP3K6	ENSG00000142733	1	27681675	27693383	-	50	0.4182	0.816993	1	1
GRN	ENSG00000030582	17	42422614	42430470	+	67	0.4182	0.816993	1	1
-	ENSG00000269529	12	50690489	50691718	+	49	0.41828	0.816993	1	1
STIP1	ENSG00000168439	11	63952744	63972015	+	79	0.41833	0.816993	1	1
MAPT	ENSG00000186868	17	43971748	44105700	+	124	0.41845	0.816993	1	1
TTC30B	ENSG00000196659	2	178413726	178417742	-	70	0.41852	0.816993	1	1
ACTR3B	ENSG00000133627	7	152456834	152552463	+	222	0.41856	0.816993	1	1
FAM193B	ENSG00000146067	5	176946789	176981542	-	122	0.41857	0.816993	1	1
CDC42	ENSG00000070831	1	22379120	22419437	+	231	0.4186	0.816993	1	1
FKRP	ENSG00000181027	19	47249303	47280245	+	149	0.41861	0.816993	1	1
PPWD1	ENSG00000113593	5	64859063	64883376	+	135	0.41867	0.816993	1	1
RBMX	ENSG00000147274	X	135930163	135962923	-	41	0.41877	0.816993	1	1
CBLN2	ENSG00000141668	18	70203915	70305756	-	303	0.41879	0.816993	1	1
ULBP1	ENSG00000111981	6	150285143	150294846	+	152	0.41881	0.816993	1	1
CD180	ENSG00000134061	5	66478103	66492627	-	115	0.41888	0.816993	1	1
GUCA1A	ENSG00000048545	6	42123144	42147794	+	202	0.4189	0.816993	1	1
CHMP5	ENSG00000086065	9	33264940	33281977	+	89	0.41891	0.816993	1	1
SSH3	ENSG00000172830	11	67070919	67080078	+	43	0.41892	0.816993	1	1
TRIM55	ENSG00000147573	8	67039131	67087720	+	189	0.41898	0.816993	1	1
KIF11	ENSG00000138160	10	94353043	94415150	+	239	0.41903	0.816993	1	1
RPP40	ENSG00000124787	6	4994966	5004297	-	201	0.41905	0.816993	1	1
PRDM11	ENSG00000019485	11	45115564	45247734	+	295	0.41909	0.816993	1	1
C6orf223	ENSG00000181577	6	43968317	43973695	+	150	0.41911	0.816993	1	1
RNF5	ENSG00000204308	6	32146131	32151930	+	95	0.41917	0.816993	1	1
ZNF682	ENSG00000197124	19	20107867	20150315	-	264	0.41918	0.816993	1	1
PTPRJ	ENSG00000149177	11	48002113	48189670	+	315	0.41926	0.816993	1	1
TMEM92	ENSG00000167105	17	48348767	48358844	+	132	0.41928	0.816993	1	1
DSC1	ENSG00000134765	18	28709199	28742819	-	212	0.41928	0.816993	1	1
TEX2	ENSG00000136478	17	62224587	62340661	-	139	0.41931	0.816993	1	1
FAM46B	ENSG00000158246	1	27331511	27339327	-	62	0.4194	0.817086	1	1
C5orf27	ENSG00000236882	5	95187936	95195837	+	160	0.41947	0.81714	1	1
PRRG3	ENSG00000130032	X	150863596	150874396	+	82	0.41954	0.817194	1	1
FKBPL	ENSG00000204315	6	32096484	32098068	-	67	0.41971	0.817395	1	1
ZBED4	ENSG00000100426	22	50247490	50283726	+	191	0.41975	0.817395	1	1
RAB39A	ENSG00000179331	11	107799229	107834208	+	151	0.41977	0.817395	1	1
AGPAT2	ENSG00000169692	9	139567595	139581875	-	84	0.41989	0.817395	1	1
ACTL7B	ENSG00000148156	9	111616871	111619239	-	208	0.41992	0.817395	1	1
TFF3	ENSG00000160180	21	43731777	43735761	-	136	0.41994	0.817395	1	1
PIK3C3	ENSG00000078142	18	39535171	39667794	+	208	0.41999	0.817395	1	1
-	ENSG00000243440	21	15964251	16031142	-	228	0.42005	0.817395	1	1
OSBP2	ENSG00000184792	22	31089769	31303811	+	486	0.42011	0.817395	1	1
-	ENSG00000234469	X	9935392	9936134	+	29	0.42012	0.817395	1	1
HK2	ENSG00000159399	2	75061108	75120486	+	231	0.42016	0.817395	1	1
RALGAPA1	ENSG00000174373	14	36007558	36278510	-	279	0.42022	0.817395	1	1
TMPRSS4	ENSG00000137648	11	117947753	117992605	+	282	0.42024	0.817395	1	1
TAF12	ENSG00000120656	1	28915835	28969597	-	83	0.42026	0.817395	1	1
TSTD1	ENSG00000215845	1	161007421	161008780	-	69	0.42035	0.817395	1	1
PASK	ENSG00000115687	2	242045514	242089679	-	249	0.42035	0.817395	1	1
KLF8	ENSG00000102349	X	56258854	56314322	+	16	0.42036	0.817395	1	1
PLA2G2D	ENSG00000117215	1	20438432	20446050	-	105	0.42041	0.81741	1	1
UCKL1	ENSG00000198276	20	62571186	62587769	-	106	0.4206	0.817631	1	1
DESI2	ENSG00000121644	1	244816237	244872335	+	150	0.42061	0.817631	1	1
PCSK9	ENSG00000169174	1	55505221	55530525	+	207	0.42065	0.817631	1	1
-	ENSG00000228919	4	7940728	7942022	+	166	0.42071	0.817665	1	1
TRIM11	ENSG00000154370	1	228581374	228594541	-	62	0.42077	0.8177	1	1
SDR39U1	ENSG00000100445	14	24908972	24912111	-	293	0.42087	0.817754	1	1
GIPC3	ENSG00000179855	19	3585551	3593539	+	94	0.42097	0.817754	1	1
SCN11A	ENSG00000168356	3	38887260	38992052	-	279	0.421	0.817754	1	1
CREBL2	ENSG00000111269	12	12764761	12798042	+	105	0.42103	0.817754	1	1
ACOT12	ENSG00000172497	5	80625824	80689998	-	224	0.42103	0.817754	1	1
HES3	ENSG00000173673	1	6304252	6305638	+	56	0.42115	0.817754	1	1
HPS6	ENSG00000166189	10	103825147	103827792	+	53	0.42116	0.817754	1	1
C12orf66	ENSG00000174206	12	64580096	64616076	-	74	0.42116	0.817754	1	1
UGDH	ENSG00000109814	4	39500375	39529931	-	189	0.42121	0.817754	1	1
DHRS4	ENSG00000157326	14	24422795	24438488	+	148	0.42122	0.817754	1	1
IKZF1	ENSG00000185811	7	50343720	50472799	+	289	0.42146	0.818048	1	1
B4GALT5	ENSG00000158470	20	48249482	48330415	-	284	0.42149	0.818048	1	1
GLS2	ENSG00000135423	12	56864736	56882198	-	51	0.4215	0.818048	1	1
C21orf62	ENSG00000205929	21	34162985	34186053	-	139	0.42154	0.818048	1	1
PLEKHG4B	ENSG00000153404	5	140373	190085	+	244	0.42172	0.818315	1	1
SCN4B	ENSG00000177098	11	118004092	118023603	-	155	0.42182	0.818328	1	1
C1QC	ENSG00000159189	1	22970123	22974603	+	130	0.42188	0.818328	1	1
CUX2	ENSG00000111249	12	111471828	111788358	+	293	0.42193	0.818328	1	1
FAM57B	ENSG00000149926	16	30035748	30064299	-	66	0.42193	0.818328	1	1
TAAR5	ENSG00000135569	6	132909731	132910877	-	153	0.42197	0.818328	1	1
GNL3	ENSG00000163938	3	52715172	52728508	+	69	0.42198	0.818328	1	1
PLBD2	ENSG00000151176	12	113796371	113827203	+	133	0.42214	0.818533	1	1
DMP1	ENSG00000152592	4	88571459	88585513	+	124	0.42217	0.818533	1	1
PAX2	ENSG00000075891	10	102495360	102589698	+	223	0.42223	0.818556	1	1
CXCR2	ENSG00000180871	2	218990012	219001976	+	82	0.42228	0.818556	1	1
CTDSP2	ENSG00000175215	12	58213710	58240522	-	65	0.42241	0.818556	1	1
PLD3	ENSG00000105223	19	40854363	40886346	+	133	0.42241	0.818556	1	1
WDR86	ENSG00000187260	7	151072995	151107813	-	200	0.42242	0.818556	1	1
KRTAP6-1	ENSG00000184724	21	31985750	31986249	-	64	0.42244	0.818556	1	1
CNTD2	ENSG00000105219	19	40728115	40732597	-	57	0.42248	0.818556	1	1
ELK4	ENSG00000158711	1	205577071	205601090	-	156	0.42252	0.818556	1	1
SPINK6	ENSG00000178172	5	147582357	147594700	+	167	0.42259	0.818605	1	1
IGFBP2	ENSG00000115457	2	217497551	217529159	+	102	0.42263	0.818605	1	1
IFFO2	ENSG00000169991	1	19230775	19283180	-	274	0.42275	0.818756	1	1
SOWAHB	ENSG00000186212	4	77816082	77819002	-	109	0.4228	0.818767	1	1
-	ENSG00000204752	19	7011514	7013338	+	128	0.42284	0.818767	1	1
PRKAA1	ENSG00000132356	5	40759481	40798476	-	131	0.42292	0.818835	1	1
DEFB118	ENSG00000131068	20	29956421	29961726	+	56	0.42296	0.818835	1	1
IGSF21	ENSG00000117154	1	18434240	18704977	+	840	0.4231	0.818943	1	1
ITFG2	ENSG00000111203	12	2921788	2968957	+	124	0.4231	0.818943	1	1
TEX36	ENSG00000175018	10	127265091	127371713	-	211	0.42324	0.819132	1	1
PHTF1	ENSG00000116793	1	114239453	114302111	-	126	0.42334	0.819134	1	1
HDAC3	ENSG00000171720	5	141000443	141016437	-	128	0.42337	0.819134	1	1
PNOC	ENSG00000168081	8	28174503	28200872	+	183	0.4234	0.819134	1	1
MLC1	ENSG00000100427	22	50497820	50524331	-	293	0.42341	0.819134	1	1
DPYS	ENSG00000147647	8	105342552	105479281	-	362	0.42349	0.819207	1	1
GLT8D2	ENSG00000120820	12	104382762	104457961	-	275	0.42356	0.81926	1	1
ARHGEF38	ENSG00000236699	4	106473777	106629250	+	392	0.42361	0.819275	1	1
ATP2B4	ENSG00000058668	1	203595689	203713209	+	265	0.42372	0.819341	1	1
OR2B11	ENSG00000177535	1	247614255	247615308	-	240	0.42381	0.819341	1	1
NRCAM	ENSG00000091129	7	107788068	108097161	-	971	0.42382	0.819341	1	1
TCN2	ENSG00000185339	22	31002825	31023265	+	200	0.42387	0.819341	1	1
SLC8B1	ENSG00000089060	12	113736564	113797298	-	187	0.42392	0.819341	1	1
AHSG	ENSG00000145192	3	186330712	186339107	+	125	0.42393	0.819341	1	1
TMEM121	ENSG00000184986	14	105992940	105996539	+	5	0.42394	0.819341	1	1
SLC35G1	ENSG00000176273	10	95653730	95715819	+	111	0.42402	0.819414	1	1
OTOGL	ENSG00000165899	12	80603233	80772870	+	352	0.42408	0.819448	1	1
RHOBTB3	ENSG00000164292	5	95049226	95160087	+	336	0.42417	0.819508	1	1
CCKAR	ENSG00000163394	4	26483022	26492084	-	149	0.42421	0.819508	1	1
KRAS	ENSG00000133703	12	25357723	25403870	-	219	0.42428	0.819508	1	1
IKBKB	ENSG00000104365	8	42128820	42189973	+	126	0.42428	0.819508	1	1
CDCA8	ENSG00000134690	1	38158090	38175391	+	129	0.42439	0.819639	1	1
CHMP2B	ENSG00000083937	3	87276421	87304698	+	153	0.42447	0.819711	1	1
CCNI	ENSG00000118816	4	77968311	77997158	-	85	0.42452	0.819726	1	1
CYP4F11	ENSG00000171903	19	16023177	16045677	-	270	0.42458	0.819737	1	1
OR4B1	ENSG00000175619	11	48238344	48239314	+	127	0.42461	0.819737	1	1
DUSP3	ENSG00000108861	17	41843489	41856356	-	93	0.42467	0.819771	1	1
LIN7C	ENSG00000148943	11	27516123	27528320	-	51	0.42477	0.819807	1	1
SNCAIP	ENSG00000064692	5	121647049	121799914	+	232	0.42484	0.819807	1	1
SETD1B	ENSG00000139718	12	122242086	122270562	+	113	0.42487	0.819807	1	1
GNLY	ENSG00000115523	2	85912298	85925977	+	119	0.42489	0.819807	1	1
XRN1	ENSG00000114127	3	142025449	142166904	-	172	0.4249	0.819807	1	1
-	ENSG00000268098	21	37402368	37417818	+	144	0.42505	0.819839	1	1
-	ENSG00000269302	4	187111913	187112626	-	106	0.42511	0.819839	1	1
ZNF287	ENSG00000141040	17	16454701	16472520	-	95	0.42513	0.819839	1	1
ZNF706	ENSG00000120963	8	102190106	102218421	-	79	0.42513	0.819839	1	1
NLRP2	ENSG00000022556	19	55464498	55512510	+	268	0.42517	0.819839	1	1
MRPS26	ENSG00000125901	20	3026591	3028900	+	80	0.42518	0.819839	1	1
TCEAL6	ENSG00000204071	X	101395448	101397942	-	22	0.42527	0.819839	1	1
NXF2B	ENSG00000185945	X	101615316	101726732	-	14	0.4253	0.819839	1	1
TCP11X2	ENSG00000215029	X	101629549	101726732	-	14	0.4253	0.819839	1	1
PRDM6	ENSG00000061455	5	122424816	122529960	+	431	0.42534	0.819839	1	1
SLCO2A1	ENSG00000174640	3	133651540	133771028	-	386	0.42541	0.819893	1	1
NOP14	ENSG00000087269	4	2939660	2965112	-	129	0.42567	0.820312	1	1
DUSP23	ENSG00000158716	1	159750722	159752333	+	67	0.42575	0.820385	1	1
TAF9	ENSG00000085231	5	68646811	68665840	-	71	0.42592	0.820493	1	1
-	ENSG00000269175	1	101455761	101457653	+	50	0.42595	0.820493	1	1
GKAP1	ENSG00000165113	9	86354336	86444431	-	191	0.42597	0.820493	1	1
NLRP8	ENSG00000179709	19	56459198	56499995	+	291	0.42604	0.820493	1	1
ACD	ENSG00000102977	16	67691415	67694713	-	43	0.42605	0.820493	1	1
ALDOA	ENSG00000149925	16	30064411	30081778	+	57	0.42606	0.820493	1	1
MSN	ENSG00000147065	X	64808257	64961791	+	3	0.42636	0.820965	1	1
GOLGB1	ENSG00000173230	3	121382046	121468602	-	239	0.42639	0.820965	1	1
RFFL	ENSG00000092871	17	33333009	33416338	-	94	0.42653	0.821091	1	1
CS	ENSG00000062485	12	56665483	56694176	-	81	0.42654	0.821091	1	1
PDX1	ENSG00000139515	13	28494157	28500368	+	145	0.4267	0.821164	1	1
TAOK2	ENSG00000149930	16	29984962	30003582	+	61	0.42674	0.821164	1	1
RALGAPA2	ENSG00000188559	20	20370196	20693131	-	401	0.42674	0.821164	1	1
KLHL24	ENSG00000114796	3	183353356	183402265	+	194	0.42676	0.821164	1	1
COA6	ENSG00000168275	1	234509202	234519795	+	103	0.42679	0.821164	1	1
NDUFB7	ENSG00000099795	19	14676890	14682874	-	114	0.42685	0.821198	1	1
DMRT1	ENSG00000137090	9	841690	969090	+	594	0.42696	0.821328	1	1
RSBN1	ENSG00000081019	1	114304454	114355098	-	106	0.42706	0.821439	1	1
CHPT1	ENSG00000111666	12	102090725	102137918	+	232	0.42716	0.821487	1	1
PLA2G4C	ENSG00000105499	19	48551100	48614074	-	340	0.42717	0.821487	1	1
MKX	ENSG00000150051	10	27961804	28034989	-	199	0.42739	0.821829	1	1
CLDN15	ENSG00000106404	7	100875373	100882101	-	96	0.42747	0.821901	1	1
SHISA8	ENSG00000234965	22	42307297	42310570	-	83	0.42757	0.821906	1	1
KLF13	ENSG00000169926	15	31619058	31727868	+	258	0.42758	0.821906	1	1
FAM222A	ENSG00000139438	12	110152033	110208312	+	202	0.4276	0.821906	1	1
ARTN	ENSG00000117407	1	44398992	44402913	+	89	0.4277	0.822017	1	1
FSBP	ENSG00000265817	8	95390605	95449180	-	268	0.42787	0.822174	1	1
TGIF2LX	ENSG00000153779	X	89176881	89177882	+	17	0.42791	0.822174	1	1
RTN4RL1	ENSG00000185924	17	1837971	1928639	-	322	0.42796	0.822174	1	1
AZI2	ENSG00000163512	3	28356494	28390618	-	87	0.42797	0.822174	1	1
-	ENSG00000269237	19	21587961	21674068	+	276	0.42802	0.822174	1	1
COMMD3-BMI1	ENSG00000269897	10	22605317	22618471	+	13	0.42812	0.822174	1	1
MEF2BNB-MEF2B	ENSG00000064489	19	19256376	19302967	-	197	0.4282	0.822174	1	1
MEF2B	ENSG00000213999	19	19256377	19303400	-	197	0.4282	0.822174	1	1
LRIG1	ENSG00000144749	3	66429221	66551687	-	266	0.42823	0.822174	1	1
BTD	ENSG00000169814	3	15642848	15687329	+	133	0.4283	0.822174	1	1
DHX33	ENSG00000005100	17	5344232	5372380	-	212	0.42835	0.822174	1	1
SGSH	ENSG00000181523	17	78180515	78194722	-	178	0.42836	0.822174	1	1
HECA	ENSG00000112406	6	139456249	139501939	+	220	0.42845	0.822174	1	1
C20orf202	ENSG00000215595	20	1184098	1188918	+	109	0.42854	0.822174	1	1
C9orf96	ENSG00000198870	9	136243117	136271220	+	161	0.42854	0.822174	1	1
OR52B2	ENSG00000255307	11	6190560	6191638	-	103	0.42855	0.822174	1	1
VEGFB	ENSG00000173511	11	64002010	64006259	+	59	0.42856	0.822174	1	1
PES1	ENSG00000100029	22	30972612	31003070	-	219	0.42856	0.822174	1	1
TMEM8C	ENSG00000187616	9	136379708	136393734	-	146	0.42862	0.822174	1	1
NRBP2	ENSG00000185189	8	144915764	144924200	-	10	0.42863	0.822174	1	1
TRMT10A	ENSG00000145331	4	100467866	100485189	-	196	0.42878	0.82238	1	1
ACVRL1	ENSG00000139567	12	52300692	52317145	+	153	0.42889	0.82251	1	1
C15orf40	ENSG00000169609	15	83657193	83680393	-	100	0.42897	0.822582	1	1
SPANXB2	ENSG00000227234	X	140084756	140085871	+	6	0.42907	0.822668	1	1
CCDC42B	ENSG00000186710	12	113587663	113597081	+	103	0.4291	0.822668	1	1
APRT	ENSG00000198931	16	88875747	88878352	-	221	0.42924	0.822831	1	1
SMIM9	ENSG00000203870	X	154051623	154062937	-	22	0.42927	0.822831	1	1
ERO1LB	ENSG00000086619	1	236378855	236445319	-	397	0.42948	0.82294	1	1
KRT74	ENSG00000170484	12	52959566	52967609	-	214	0.42949	0.82294	1	1
ATP5B	ENSG00000110955	12	57031959	57039798	-	51	0.4296	0.82294	1	1
TSC22D1	ENSG00000102804	13	45007655	45151283	-	268	0.4296	0.82294	1	1
ARL14EP	ENSG00000152219	11	30344598	30359774	+	129	0.42977	0.82294	1	1
-	ENSG00000272658	14	24778161	24781252	+	92	0.42979	0.82294	1	1
COQ3	ENSG00000132423	6	99817276	99842080	-	120	0.42984	0.82294	1	1
PRPF6	ENSG00000101161	20	62612488	62664453	+	144	0.42991	0.82294	1	1
FAM50B	ENSG00000145945	6	3849620	3851551	+	84	0.42992	0.82294	1	1
IVD	ENSG00000128928	15	40697686	40728146	+	122	0.42995	0.82294	1	1
C17orf67	ENSG00000214226	17	54869274	54916134	-	191	0.42997	0.82294	1	1
CCT6A	ENSG00000146731	7	56119323	56131682	+	87	0.43004	0.82294	1	1
STRN4	ENSG00000090372	19	47222764	47250251	-	140	0.43007	0.82294	1	1
IFNLR1	ENSG00000185436	1	24480647	24514449	-	145	0.43008	0.82294	1	1
PIK3IP1	ENSG00000100100	22	31677579	31688520	-	78	0.43015	0.82294	1	1
MIDN	ENSG00000167470	19	1248552	1259142	+	53	0.43022	0.82294	1	1
FKBP2	ENSG00000173486	11	64008475	64011604	+	61	0.43025	0.82294	1	1
RASGRP3	ENSG00000152689	2	33661391	33789817	+	432	0.43025	0.82294	1	1
SLC4A1	ENSG00000004939	17	42325753	42345509	-	98	0.43027	0.82294	1	1
RNFT2	ENSG00000135119	12	117176096	117291436	+	334	0.43044	0.82294	1	1
TMEM206	ENSG00000065600	1	212537273	212588243	-	134	0.43048	0.82294	1	1
CALCOCO2	ENSG00000136436	17	46908350	46943884	+	158	0.43061	0.82294	1	1
KAT7	ENSG00000136504	17	47865917	47906458	+	58	0.43066	0.82294	1	1
DYTN	ENSG00000232125	2	207516345	207583120	-	374	0.43073	0.82294	1	1
VSTM2L	ENSG00000132821	20	36531499	36573752	+	193	0.43073	0.82294	1	1
CD8B	ENSG00000172116	2	87042462	87089047	-	102	0.43078	0.82294	1	1
PLB1	ENSG00000163803	2	28680012	28866654	+	639	0.43085	0.82294	1	1
-	ENSG00000249141	6	167271582	167369612	-	351	0.43085	0.82294	1	1
-	ENSG00000204306	11	120382511	120385732	+	67	0.43093	0.82294	1	1
CGA	ENSG00000135346	6	87795216	87804824	-	140	0.43093	0.82294	1	1
FERMT1	ENSG00000101311	20	6055492	6104191	-	292	0.43095	0.82294	1	1
FILIP1	ENSG00000118407	6	76001575	76203454	-	283	0.43099	0.82294	1	1
SLFN14	ENSG00000236320	17	33875144	33885117	-	153	0.43106	0.82294	1	1
SNAP29	ENSG00000099940	22	21213271	21245506	+	121	0.43106	0.82294	1	1
HELT	ENSG00000187821	4	185939995	185941958	+	194	0.43106	0.82294	1	1
UBIAD1	ENSG00000120942	1	11333263	11356106	+	105	0.43108	0.82294	1	1
NCAPG	ENSG00000109805	4	17812525	17846485	+	117	0.43109	0.82294	1	1
DNAJB6	ENSG00000105993	7	157128075	157210133	+	359	0.43109	0.82294	1	1
ARRB2	ENSG00000141480	17	4613784	4624794	+	121	0.43115	0.82294	1	1
OR2A5	ENSG00000221836	7	143747461	143748473	+	152	0.43116	0.82294	1	1
MBD6	ENSG00000166987	12	57914493	57923931	+	48	0.43124	0.82294	1	1
RHOBTB1	ENSG00000072422	10	62629196	62761198	-	335	0.43131	0.82294	1	1
-	ENSG00000267260	19	37264055	37267980	+	80	0.43133	0.82294	1	1
ICA1L	ENSG00000163596	2	203640690	203736708	-	185	0.43134	0.82294	1	1
PNO1	ENSG00000115946	2	68384976	68403370	+	75	0.43135	0.82294	1	1
BRD2	ENSG00000204256	6	32936437	32949282	+	200	0.43138	0.82294	1	1
MRPL12	ENSG00000262814	17	79670387	79674556	+	177	0.43142	0.82294	1	1
ZNF879	ENSG00000234284	5	178450753	178462065	+	152	0.43142	0.82294	1	1
BMI1	ENSG00000168283	10	22610140	22620413	+	13	0.43149	0.82294	1	1
AARD	ENSG00000205002	8	117950438	117956726	+	133	0.43156	0.82294	1	1
PTGS2	ENSG00000073756	1	186640923	186649559	-	139	0.43158	0.82294	1	1
HSP90AB1	ENSG00000096384	6	44214824	44221620	+	104	0.4316	0.82294	1	1
SCN5A	ENSG00000183873	3	38589548	38691164	-	327	0.43161	0.82294	1	1
C7orf31	ENSG00000153790	7	25174316	25219975	-	247	0.43162	0.82294	1	1
SIDT2	ENSG00000149577	11	117049449	117068160	+	154	0.43185	0.823298	1	1
DDIT3	ENSG00000175197	12	57910371	57914300	-	44	0.43193	0.823322	1	1
CGB	ENSG00000104827	19	49526126	49527590	-	79	0.43198	0.823322	1	1
CAPN7	ENSG00000131375	3	15247659	15294425	+	101	0.43199	0.823322	1	1
MFAP3L	ENSG00000198948	4	170907748	170954182	-	167	0.43209	0.823431	1	1
SETBP1	ENSG00000152217	18	42260138	42648475	+	652	0.43239	0.823817	1	1
HAUS1	ENSG00000152240	18	43684298	43708299	+	174	0.43251	0.823817	1	1
ZNF286A	ENSG00000255104	17	15603006	15648092	+	70	0.43255	0.823817	1	1
CCDC6	ENSG00000108091	10	61548521	61666414	-	477	0.43256	0.823817	1	1
VPS35	ENSG00000069329	16	46690054	46723430	-	24	0.43264	0.823817	1	1
-	ENSG00000268882	10	135192720	135193102	-	95	0.43271	0.823817	1	1
ERI3	ENSG00000117419	1	44686742	44820932	-	212	0.43272	0.823817	1	1
DDIT4L	ENSG00000145358	4	101107027	101111939	-	233	0.43274	0.823817	1	1
LATS1	ENSG00000131023	6	149979289	150039392	-	116	0.43274	0.823817	1	1
KRBOX1	ENSG00000240747	3	42850975	42984284	+	259	0.43275	0.823817	1	1
STXBP3	ENSG00000116266	1	109289296	109352148	+	266	0.43276	0.823817	1	1
SPATA31E1	ENSG00000177992	9	90497741	90503814	+	182	0.43283	0.823869	1	1
PCMTD1	ENSG00000168300	8	52730140	52811735	-	344	0.43292	0.82396	1	1
SCAP	ENSG00000114650	3	47455203	47518616	-	69	0.43311	0.824197	1	1
KIAA0100	ENSG00000007202	17	26941458	26972472	-	40	0.43313	0.824197	1	1
ZNF572	ENSG00000180938	8	125985540	125991631	+	139	0.43318	0.824212	1	1
CHI3L2	ENSG00000064886	1	111743393	111786062	+	217	0.43335	0.824392	1	1
SEC24A	ENSG00000113615	5	133984479	134063513	+	64	0.43336	0.824392	1	1
DIO1	ENSG00000211452	1	54356912	54376759	+	152	0.43346	0.824496	1	1
FZD1	ENSG00000157240	7	90893783	90898123	+	80	0.43354	0.824496	1	1
SLC2A2	ENSG00000163581	3	170714137	170744539	-	158	0.43357	0.824496	1	1
ABCA12	ENSG00000144452	2	215796266	216003151	-	407	0.43359	0.824496	1	1
KIAA0195	ENSG00000177728	17	73437240	73496171	+	237	0.43363	0.824496	1	1
E2F8	ENSG00000129173	11	19245610	19263167	-	119	0.43371	0.824496	1	1
LCMT2	ENSG00000168806	15	43619974	43622803	-	78	0.43377	0.824496	1	1
CHST13	ENSG00000180767	3	126243126	126262134	+	175	0.43378	0.824496	1	1
BMP8B	ENSG00000116985	1	40222854	40254533	-	225	0.43383	0.824496	1	1
PKDCC	ENSG00000162878	2	42275160	42285668	+	170	0.43384	0.824496	1	1
SYDE1	ENSG00000105137	19	15218214	15225799	+	169	0.43402	0.824714	1	1
-	ENSG00000205850	13	24895264	24895566	-	100	0.43404	0.824714	1	1
CCDC7	ENSG00000216937	10	32735068	32863492	+	459	0.43411	0.824766	1	1
C19orf47	ENSG00000160392	19	40825443	40854434	-	131	0.43416	0.824781	1	1
KRTAP20-3	ENSG00000206104	21	32015183	32015455	+	63	0.43433	0.82498	1	1
MYH14	ENSG00000105357	19	50691443	50813802	+	484	0.43435	0.82498	1	1
FCGR3A	ENSG00000203747	1	161511549	161600917	-	20	0.43446	0.825065	1	1
CDIPT	ENSG00000103502	16	29869678	29875057	-	26	0.43448	0.825065	1	1
DLG1	ENSG00000075711	3	196769431	197026171	-	579	0.43458	0.825083	1	1
IKBKAP	ENSG00000070061	9	111629797	111696396	-	364	0.43458	0.825083	1	1
ERBB4	ENSG00000178568	2	212240446	213403565	-	3117	0.43464	0.825083	1	1
RAB28	ENSG00000157869	4	13362978	13485989	-	337	0.43466	0.825083	1	1
MARCKS	ENSG00000155130	6	114178541	114184648	+	69	0.43498	0.82561	1	1
TIMM50	ENSG00000105197	19	39971052	39984422	+	117	0.43506	0.825681	1	1
-	ENSG00000248713	4	100557686	100575805	-	128	0.43514	0.825709	1	1
RPSAP58	ENSG00000205246	19	23945807	24010937	+	152	0.43516	0.825709	1	1
TMEM207	ENSG00000198398	3	190146444	190167665	-	174	0.43536	0.825711	1	1
C16orf98	ENSG00000261359	16	31213206	31214773	+	20	0.43539	0.825711	1	1
SLC25A43	ENSG00000077713	X	118533023	118588441	+	117	0.43543	0.825711	1	1
PRKG2	ENSG00000138669	4	82009837	82136218	-	315	0.43547	0.825711	1	1
PPT2-EGFL8	ENSG00000258388	6	32121622	32139755	+	101	0.43559	0.825711	1	1
RAPGEFL1	ENSG00000108352	17	38333263	38351908	+	76	0.43566	0.825711	1	1
MSH4	ENSG00000057468	1	76262567	76378923	+	465	0.43574	0.825711	1	1
AGTR2	ENSG00000180772	X	115301975	115306225	+	34	0.43575	0.825711	1	1
-	ENSG00000259518	15	82380935	82390035	+	139	0.43579	0.825711	1	1
C2orf78	ENSG00000187833	2	74011316	74044274	+	43	0.43581	0.825711	1	1
GABRR2	ENSG00000111886	6	89966927	90025018	-	239	0.43607	0.825711	1	1
-	ENSG00000258664	1	179833916	179834311	-	88	0.43617	0.825711	1	1
ARL16	ENSG00000214087	17	79648204	79650954	-	163	0.43619	0.825711	1	1
SHQ1	ENSG00000144736	3	72798428	72911065	-	179	0.43623	0.825711	1	1
RNF180	ENSG00000164197	5	63461671	63668696	+	267	0.43625	0.825711	1	1
SRP54	ENSG00000100883	14	35451163	35498773	+	291	0.4363	0.825711	1	1
MYBPC2	ENSG00000086967	19	50936160	50969578	+	133	0.43637	0.825711	1	1
AGFG1	ENSG00000173744	2	228336868	228425930	+	329	0.43639	0.825711	1	1
SPIN1	ENSG00000106723	9	91003334	91093609	+	69	0.43639	0.825711	1	1
LETMD1	ENSG00000050426	12	51441745	51454207	+	132	0.4364	0.825711	1	1
NCOA1	ENSG00000084676	2	24714783	24993571	+	583	0.43646	0.825711	1	1
SAMM50	ENSG00000100347	22	44351301	44406411	+	274	0.4365	0.825711	1	1
FCER1A	ENSG00000179639	1	159259504	159278014	+	155	0.43652	0.825711	1	1
MUC6	ENSG00000184956	11	1012821	1036706	-	140	0.43656	0.825711	1	1
TRIM67	ENSG00000119283	1	231297858	231357302	+	220	0.43659	0.825711	1	1
NPC2	ENSG00000119655	14	74942895	74960880	-	125	0.43662	0.825711	1	1
MYO5B	ENSG00000167306	18	47349183	47721463	-	1136	0.43683	0.825711	1	1
PCDHGA5	ENSG00000253485	5	140743898	140892546	+	336	0.43686	0.825711	1	1
ANKK1	ENSG00000170209	11	113258513	113271140	+	91	0.43692	0.825711	1	1
FUT2	ENSG00000176920	19	49199228	49209207	+	118	0.43695	0.825711	1	1
ZNF562	ENSG00000171466	19	9759330	9785776	-	149	0.43696	0.825711	1	1
ALDH3B2	ENSG00000132746	11	67429633	67448671	-	130	0.437	0.825711	1	1
DKC1	ENSG00000130826	X	153991031	154005964	+	13	0.43704	0.825711	1	1
TMEM64	ENSG00000180694	8	91634223	91803860	-	369	0.43711	0.825711	1	1
PITPNB	ENSG00000180957	22	28247657	28316122	-	163	0.43721	0.825711	1	1
GPX6	ENSG00000198704	6	28471073	28495992	-	104	0.4373	0.825711	1	1
EPM2A	ENSG00000112425	6	145822719	146057160	-	538	0.43732	0.825711	1	1
MRPS2	ENSG00000122140	9	138391830	138396519	+	107	0.43734	0.825711	1	1
ATP10D	ENSG00000145246	4	47487305	47595503	+	396	0.43735	0.825711	1	1
INTS1	ENSG00000164880	7	1509913	1545489	-	199	0.43735	0.825711	1	1
OTUD3	ENSG00000169914	1	20209006	20239438	+	190	0.43736	0.825711	1	1
PAXBP1	ENSG00000159086	21	34106210	34144169	-	131	0.4374	0.825711	1	1
SGCZ	ENSG00000185053	8	13947373	15095848	-	4616	0.4374	0.825711	1	1
EPHA10	ENSG00000183317	1	38179552	38230805	-	233	0.43742	0.825711	1	1
UBE2G1	ENSG00000132388	17	4172554	4269923	-	153	0.43743	0.825711	1	1
SMO	ENSG00000128602	7	128828713	128853386	+	137	0.43744	0.825711	1	1
PDCD1LG2	ENSG00000197646	9	5510545	5571282	+	246	0.43745	0.825711	1	1
SLC30A4	ENSG00000104154	15	45771809	45815005	-	60	0.43746	0.825711	1	1
C16orf78	ENSG00000166152	16	49407734	49433342	+	117	0.43748	0.825711	1	1
GTF3C1	ENSG00000077235	16	27470876	27561234	-	125	0.43752	0.825711	1	1
UBOX5	ENSG00000185019	20	3088219	3140842	-	192	0.43753	0.825711	1	1
PTCH1	ENSG00000185920	9	98205262	98279339	-	187	0.43758	0.825711	1	1
TSNAXIP1	ENSG00000102904	16	67840668	67866051	+	59	0.43772	0.825711	1	1
ATP5D	ENSG00000099624	19	1241749	1244824	+	52	0.43774	0.825711	1	1
PATZ1	ENSG00000100105	22	31721790	31742218	-	81	0.43775	0.825711	1	1
CCL20	ENSG00000115009	2	228678558	228682272	+	110	0.43785	0.825711	1	1
ZDHHC1	ENSG00000159714	16	67428322	67450736	-	84	0.43787	0.825711	1	1
USF1	ENSG00000158773	1	161009041	161015767	-	73	0.43795	0.825711	1	1
MYO1C	ENSG00000197879	17	1367392	1396106	-	192	0.43796	0.825711	1	1
NCK1	ENSG00000158092	3	136581050	136668665	+	219	0.43811	0.825711	1	1
LRPPRC	ENSG00000138095	2	44113647	44223144	-	409	0.43814	0.825711	1	1
CCDC146	ENSG00000135205	7	76751751	76958850	+	500	0.43814	0.825711	1	1
SMCHD1	ENSG00000101596	18	2655737	2805015	+	591	0.43819	0.825711	1	1
PHYHIP	ENSG00000168490	8	22077222	22089854	-	92	0.43835	0.825711	1	1
PSMB8	ENSG00000204264	6	32808494	32812480	-	273	0.43837	0.825711	1	1
NR1I3	ENSG00000143257	1	161199456	161208092	-	131	0.43838	0.825711	1	1
MEX3A	ENSG00000254726	1	156041804	156051789	-	55	0.43842	0.825711	1	1
TTC34	ENSG00000215912	1	2567415	2718286	-	153	0.43842	0.825711	1	1
DNAJB9	ENSG00000128590	7	108210012	108215294	+	101	0.43853	0.825711	1	1
C12orf10	ENSG00000139637	12	53693470	53700961	+	57	0.43857	0.825711	1	1
SPCS1	ENSG00000114902	3	52738971	52742182	+	56	0.43858	0.825711	1	1
RRP7A	ENSG00000189306	22	42905974	42915808	-	70	0.43865	0.825711	1	1
MEX3B	ENSG00000183496	15	82334119	82338482	-	101	0.43868	0.825711	1	1
ARHGAP20	ENSG00000137727	11	110447766	110583912	-	368	0.43869	0.825711	1	1
NAP1L5	ENSG00000177432	4	89617066	89619386	-	82	0.4387	0.825711	1	1
ECSCR	ENSG00000249751	5	138784245	138842328	-	44	0.43873	0.825711	1	1
FBXL12	ENSG00000127452	19	9920943	9938492	-	77	0.43875	0.825711	1	1
RSPH10B	ENSG00000155026	7	5965181	6010314	-	61	0.43885	0.825711	1	1
MTF2	ENSG00000143033	1	93544792	93604638	+	179	0.43886	0.825711	1	1
PDIA2	ENSG00000185615	16	333152	337215	+	104	0.43888	0.825711	1	1
-	ENSG00000268941	20	57209828	57210772	+	112	0.43893	0.825711	1	1
LIN52	ENSG00000205659	14	74551499	74667936	+	406	0.43908	0.825711	1	1
MPST	ENSG00000128309	22	37415676	37425863	+	177	0.43909	0.825711	1	1
NPC1	ENSG00000141458	18	21086148	21166862	-	179	0.43924	0.825711	1	1
PAAF1	ENSG00000175575	11	73587744	73638790	+	227	0.4393	0.825711	1	1
C14orf178	ENSG00000197734	14	78227173	78236085	+	150	0.4393	0.825711	1	1
DSCC1	ENSG00000136982	8	120846216	120868250	-	217	0.4393	0.825711	1	1
SIRT1	ENSG00000096717	10	69644427	69678147	+	141	0.43932	0.825711	1	1
RABL2A	ENSG00000144134	2	114384806	114400973	+	23	0.43942	0.825711	1	1
GRIP1	ENSG00000155974	12	66741211	67197966	-	1189	0.43948	0.825711	1	1
C5orf66	ENSG00000224186	5	134368970	134691744	+	677	0.43951	0.825711	1	1
GID4	ENSG00000141034	17	17942606	17971718	+	91	0.43957	0.825711	1	1
C19orf38	ENSG00000214212	19	10947251	10980466	+	85	0.43958	0.825711	1	1
CRYGD	ENSG00000118231	2	208986331	208989225	-	183	0.4396	0.825711	1	1
MAGEB17	ENSG00000182798	X	16185604	16189587	+	56	0.4396	0.825711	1	1
-	ENSG00000215067	17	6779954	6915668	-	262	0.43961	0.825711	1	1
TM6SF1	ENSG00000136404	15	83776159	83813606	+	89	0.43962	0.825711	1	1
BICC1	ENSG00000122870	10	60272900	60591195	+	620	0.43972	0.825711	1	1
PAWR	ENSG00000177425	12	79968759	80084877	-	121	0.43976	0.825711	1	1
C2CD3	ENSG00000168014	11	73723763	73882255	-	172	0.43978	0.825711	1	1
BPHL	ENSG00000137274	6	3118608	3153812	+	87	0.43979	0.825711	1	1
PIK3R3	ENSG00000117461	1	46505812	46642160	-	224	0.43993	0.825711	1	1
ZNF143	ENSG00000166478	11	9481866	9550071	+	113	0.43996	0.825711	1	1
POLR2L	ENSG00000177700	11	837356	842545	-	120	0.43997	0.825711	1	1
NENF	ENSG00000117691	1	212606229	212619714	+	86	0.43999	0.825711	1	1
HNF4A	ENSG00000101076	20	42984340	43061485	+	274	0.44003	0.825711	1	1
JAM3	ENSG00000166086	11	133938820	134021896	+	239	0.44013	0.825711	1	1
SLC16A7	ENSG00000118596	12	59989848	60176395	+	499	0.44014	0.825711	1	1
FYTTD1	ENSG00000122068	3	197464050	197514467	+	114	0.44024	0.825711	1	1
-	ENSG00000272647	7	99156291	99205433	+	101	0.44024	0.825711	1	1
SSBP4	ENSG00000130511	19	18529674	18545372	+	98	0.44026	0.825711	1	1
PEX5L	ENSG00000114757	3	179512746	179754841	-	665	0.44026	0.825711	1	1
SP1	ENSG00000185591	12	53773960	53810230	+	91	0.44035	0.825711	1	1
SPTA1	ENSG00000163554	1	158580496	158656488	-	217	0.44036	0.825711	1	1
ATRIP	ENSG00000164053	3	48488114	48507115	+	19	0.44041	0.825711	1	1
ST7L	ENSG00000007341	1	113066140	113163447	-	157	0.44049	0.825711	1	1
HSD17B4	ENSG00000133835	5	118788138	118972894	+	463	0.44064	0.825711	1	1
DPH5	ENSG00000117543	1	101455179	101491644	-	90	0.44067	0.825711	1	1
ZNF681	ENSG00000196172	19	23921997	23941693	-	91	0.44072	0.825711	1	1
NTSR1	ENSG00000101188	20	61340189	61394123	+	329	0.44078	0.825711	1	1
IVNS1ABP	ENSG00000116679	1	185265520	185286461	-	65	0.44084	0.825711	1	1
BOC	ENSG00000144857	3	112929850	113006303	+	355	0.44087	0.825711	1	1
PPEF2	ENSG00000156194	4	76781020	76823724	-	209	0.44089	0.825711	1	1
TRIM46	ENSG00000163462	1	155145873	155157447	+	64	0.44094	0.825711	1	1
C6orf120	ENSG00000185127	6	170102233	170106401	+	77	0.44097	0.825711	1	1
GAP43	ENSG00000172020	3	115342171	115440337	+	281	0.44104	0.825711	1	1
EDA	ENSG00000158813	X	68835911	69259319	+	415	0.44108	0.825711	1	1
GPRIN3	ENSG00000185477	4	90157537	90229161	-	226	0.44111	0.825711	1	1
MTHFSD	ENSG00000103248	16	86563782	86588841	-	245	0.44113	0.825711	1	1
ANKRD17	ENSG00000132466	4	73939093	74124515	-	125	0.44114	0.825711	1	1
IMMP2L	ENSG00000184903	7	110303110	111202573	-	1380	0.44114	0.825711	1	1
THAP8	ENSG00000161277	19	36525887	36545664	-	117	0.44115	0.825711	1	1
EIF1AX	ENSG00000173674	X	20142636	20159962	-	29	0.44122	0.825711	1	1
HTR4	ENSG00000164270	5	147830595	148056798	-	466	0.44125	0.825711	1	1
HMGCS2	ENSG00000134240	1	120290619	120311528	-	147	0.44126	0.825711	1	1
RCN3	ENSG00000142552	19	50030875	50050219	+	131	0.44127	0.825711	1	1
CPSF6	ENSG00000111605	12	69633317	69668138	+	134	0.44129	0.825711	1	1
CALM3	ENSG00000160014	19	47104331	47114050	+	102	0.4413	0.825711	1	1
RAG2	ENSG00000175097	11	36597124	36619829	-	123	0.44137	0.825711	1	1
EMC4	ENSG00000128463	15	34517200	34522357	+	134	0.44141	0.825711	1	1
CCIN	ENSG00000185972	9	36169389	36171329	+	92	0.44141	0.825711	1	1
BNIP3L	ENSG00000104765	8	26240414	26363152	+	457	0.44144	0.825711	1	1
PARP9	ENSG00000138496	3	122246771	122283424	-	222	0.44146	0.825711	1	1
PGM1	ENSG00000079739	1	64058947	64125916	+	266	0.4415	0.825711	1	1
OGFR	ENSG00000060491	20	61436187	61445352	+	133	0.44151	0.825711	1	1
FBXO3	ENSG00000110429	11	33762485	33796089	-	209	0.44157	0.825711	1	1
PADI3	ENSG00000142619	1	17575593	17610728	+	283	0.44162	0.825711	1	1
RASSF3	ENSG00000153179	12	65004293	65091347	+	253	0.44164	0.825711	1	1
CNBD1	ENSG00000176571	8	87878670	88627447	+	1673	0.44164	0.825711	1	1
ZNF565	ENSG00000196357	19	36673188	36737159	-	205	0.44165	0.825711	1	1
PLIN3	ENSG00000105355	19	4838353	4867780	-	200	0.44167	0.825711	1	1
ACSM1	ENSG00000166743	16	20634559	20710212	-	245	0.44175	0.825711	1	1
SLC25A12	ENSG00000115840	2	172640880	172864766	-	410	0.44179	0.825711	1	1
-	ENSG00000268162	12	57390745	57391335	+	65	0.4418	0.825711	1	1
CCDC88A	ENSG00000115355	2	55514978	55647057	-	469	0.44185	0.825711	1	1
SLAIN2	ENSG00000109171	4	48343339	48428229	+	286	0.4419	0.825711	1	1
ADHFE1	ENSG00000147576	8	67342420	67383836	+	173	0.44202	0.825711	1	1
HNRNPM	ENSG00000099783	19	8509651	8553998	+	183	0.44203	0.825711	1	1
SPNS3	ENSG00000182557	17	4336983	4391503	+	380	0.44204	0.825711	1	1
ZNF444	ENSG00000167685	19	56643968	56672262	+	151	0.44207	0.825711	1	1
C1orf146	ENSG00000203910	1	92683497	92711370	+	60	0.44212	0.825711	1	1
RIMKLA	ENSG00000177181	1	42846466	42888249	+	179	0.44217	0.825711	1	1
CTBP1	ENSG00000159692	4	1205236	1243741	-	180	0.44227	0.825711	1	1
C9orf3	ENSG00000148120	9	97488983	97849441	+	634	0.44227	0.825711	1	1
DRGX	ENSG00000165606	10	50572237	50603497	-	116	0.44234	0.825711	1	1
EFCAB14	ENSG00000159658	1	47124366	47184824	-	186	0.44239	0.825711	1	1
SAMD10	ENSG00000130590	20	62605466	62611361	-	76	0.44239	0.825711	1	1
MEP1A	ENSG00000112818	6	46761127	46807515	+	168	0.44239	0.825711	1	1
OR4X2	ENSG00000172208	11	48266608	48267622	+	127	0.44241	0.825711	1	1
ACADM	ENSG00000117054	1	76190036	76253260	+	294	0.44244	0.825711	1	1
HMGCR	ENSG00000113161	5	74632154	74657929	+	140	0.44245	0.825711	1	1
ARSF	ENSG00000062096	X	2959512	3030767	+	122	0.44249	0.825711	1	1
ITGB7	ENSG00000139626	12	53585102	53601091	-	90	0.44255	0.825744	1	1
C15orf39	ENSG00000167173	15	75487984	75504510	+	58	0.4428	0.826121	1	1
CLDN1	ENSG00000163347	3	190023490	190040264	-	292	0.44285	0.826121	1	1
ZNF300	ENSG00000145908	5	150273954	150284545	-	142	0.44288	0.826121	1	1
PIWIL2	ENSG00000197181	8	22132810	22215076	+	230	0.44314	0.826526	1	1
CYC1	ENSG00000179091	8	145149930	145152428	+	20	0.4433	0.826693	1	1
SGK1	ENSG00000118515	6	134490384	134639250	-	400	0.44332	0.826693	1	1
MFAP4	ENSG00000166482	17	19286755	19290553	-	22	0.44339	0.826693	1	1
OR7C1	ENSG00000127530	19	14909958	14911023	-	104	0.4434	0.826693	1	1
HIST1H3G	ENSG00000256018	6	26271146	26271612	-	87	0.44352	0.826795	1	1
SNX29	ENSG00000048471	16	12070594	12668146	+	1814	0.44354	0.826795	1	1
GPR63	ENSG00000112218	6	97242002	97285353	-	198	0.44362	0.826865	1	1
STX2	ENSG00000111450	12	131274145	131323811	-	274	0.44369	0.826916	1	1
UXS1	ENSG00000115652	2	106709759	106810795	-	229	0.44382	0.826975	1	1
LMF2	ENSG00000100258	22	50941376	50946135	-	114	0.44382	0.826975	1	1
CILP	ENSG00000138615	15	65488337	65503826	-	73	0.44385	0.826975	1	1
CLCNKB	ENSG00000184908	1	16370272	16383803	+	247	0.44391	0.827007	1	1
TMEM243	ENSG00000135185	7	86825478	86849903	-	146	0.44406	0.82713	1	1
SEC24B	ENSG00000138802	4	110354928	110462052	+	225	0.44407	0.82713	1	1
KANSL1	ENSG00000120071	17	44107282	44302733	-	79	0.44421	0.82713	1	1
MTTP	ENSG00000138823	4	100484918	100545156	+	360	0.44423	0.82713	1	1
PIK3CB	ENSG00000051382	3	138372860	138553780	-	182	0.44427	0.82713	1	1
ITGB3BP	ENSG00000142856	1	63906441	64059392	-	399	0.44431	0.82713	1	1
KRT2	ENSG00000172867	12	53038342	53045948	-	162	0.44432	0.82713	1	1
-	ENSG00000268861	19	7445850	7535131	+	400	0.44435	0.82713	1	1
CTNNAL1	ENSG00000119326	9	111704851	111775809	-	281	0.44436	0.82713	1	1
CNOT1	ENSG00000125107	16	58553855	58663790	-	372	0.44445	0.827193	1	1
GJA1	ENSG00000152661	6	121756838	121770873	+	179	0.44454	0.827193	1	1
-	ENSG00000269446	7	156902674	156903764	+	115	0.44457	0.827193	1	1
SLA	ENSG00000155926	8	134048973	134115298	-	320	0.44462	0.827193	1	1
TCOF1	ENSG00000070814	5	149737202	149779871	+	147	0.44463	0.827193	1	1
B4GALNT2	ENSG00000167080	17	47209822	47247351	+	213	0.44465	0.827193	1	1
EDDM3A	ENSG00000181562	14	21214051	21216539	+	214	0.44479	0.827224	1	1
NASP	ENSG00000132780	1	46049518	46084566	+	107	0.4448	0.827224	1	1
C14orf132	ENSG00000227051	14	96505661	96560417	+	253	0.44482	0.827224	1	1
METAP1D	ENSG00000172878	2	172864490	172947158	+	186	0.44485	0.827224	1	1
RNF146	ENSG00000118518	6	127587755	127609712	+	115	0.44488	0.827224	1	1
PSMD11	ENSG00000108671	17	30771279	30810336	+	61	0.44493	0.827238	1	1
SKP1	ENSG00000113558	5	133484633	133512729	-	118	0.44498	0.827246	1	1
TBX21	ENSG00000073861	17	45810610	45823485	+	106	0.44502	0.827246	1	1
LIN28A	ENSG00000131914	1	26737269	26756213	+	119	0.4451	0.827256	1	1
KDM1B	ENSG00000165097	6	18155560	18224084	+	300	0.44514	0.827256	1	1
CCDC168	ENSG00000175820	13	103381801	103389159	-	80	0.44518	0.827256	1	1
CRBN	ENSG00000113851	3	3190676	3221394	-	207	0.44528	0.827256	1	1
-	ENSG00000258465	1	160187254	160254920	-	101	0.4453	0.827256	1	1
WDR4	ENSG00000160193	21	44263204	44299678	-	302	0.44531	0.827256	1	1
RPH3A	ENSG00000089169	12	113008184	113336686	+	469	0.44537	0.827256	1	1
PIPOX	ENSG00000179761	17	27277531	27384234	+	192	0.44538	0.827256	1	1
EDN1	ENSG00000078401	6	12290596	12297427	+	95	0.44546	0.827256	1	1
FBXL14	ENSG00000171823	12	1675159	1703331	-	148	0.44548	0.827256	1	1
GARNL3	ENSG00000136895	9	129986544	130155939	+	244	0.44552	0.827256	1	1
DACT2	ENSG00000164488	6	168693510	168720434	-	269	0.44555	0.827256	1	1
C11orf63	ENSG00000109944	11	122753391	122830506	+	322	0.44558	0.827256	1	1
MFSD12	ENSG00000161091	19	3538259	3574288	-	137	0.44565	0.827306	1	1
ABT1	ENSG00000146109	6	26597180	26600278	+	58	0.4458	0.827491	1	1
TRIM15	ENSG00000204610	6	30130993	30140473	+	225	0.44586	0.827491	1	1
GRAMD1B	ENSG00000023171	11	123396344	123498482	+	359	0.44589	0.827491	1	1
RPS3	ENSG00000149273	11	75110530	75133324	+	130	0.44592	0.827491	1	1
COL6A1	ENSG00000142156	21	47401651	47424964	+	197	0.44598	0.827523	1	1
IQUB	ENSG00000164675	7	123092454	123175131	-	106	0.44614	0.82774	1	1
MICU3	ENSG00000155970	8	16884747	16980153	+	381	0.44623	0.827789	1	1
EFCAB4B	ENSG00000130038	12	3715799	3873985	-	608	0.44629	0.827789	1	1
PKIG	ENSG00000168734	20	43160426	43252888	+	172	0.4463	0.827789	1	1
RPAP2	ENSG00000122484	1	92764522	92867613	+	100	0.44636	0.827789	1	1
AOC3	ENSG00000131471	17	41003201	41010147	+	11	0.44638	0.827789	1	1
CIDEB	ENSG00000136305	14	24774302	24780636	-	123	0.44653	0.827958	1	1
C18orf54	ENSG00000166845	18	51884287	51911588	+	199	0.44669	0.827958	1	1
FSHB	ENSG00000131808	11	30252563	30256808	+	90	0.44672	0.827958	1	1
DDX46	ENSG00000145833	5	134094469	134190823	+	83	0.44673	0.827958	1	1
GOLGA7B	ENSG00000155265	10	99609996	99631337	+	118	0.44674	0.827958	1	1
CATSPERG	ENSG00000099338	19	38826415	38861589	+	197	0.44675	0.827958	1	1
GNL2	ENSG00000134697	1	38032417	38061536	-	126	0.44677	0.827958	1	1
DNMT1	ENSG00000130816	19	10244021	10341962	-	194	0.44684	0.828008	1	1
SMARCA5	ENSG00000153147	4	144434616	144478639	+	126	0.44704	0.828195	1	1
PRPF4B	ENSG00000112739	6	4021501	4065217	+	213	0.44723	0.828195	1	1
IFT80	ENSG00000068885	3	159974774	160117668	-	166	0.44725	0.828195	1	1
-	ENSG00000253633	8	103540968	103550896	+	228	0.44726	0.828195	1	1
SFRP1	ENSG00000104332	8	41119481	41167016	-	155	0.44731	0.828195	1	1
TTF1	ENSG00000125482	9	135251008	135282209	-	117	0.44733	0.828195	1	1
MFSD9	ENSG00000135953	2	103332299	103353347	-	102	0.44738	0.828195	1	1
FAM24B	ENSG00000213185	10	124608594	124639157	-	92	0.44742	0.828195	1	1
OR4C6	ENSG00000181903	11	55432614	55433671	+	3	0.44743	0.828195	1	1
HIPK1	ENSG00000163349	1	114471814	114520426	+	87	0.44754	0.828195	1	1
HPRT1	ENSG00000165704	X	133594183	133654543	+	95	0.44761	0.828195	1	1
OMA1	ENSG00000162600	1	58881056	59012474	-	544	0.44763	0.828195	1	1
RARA	ENSG00000131759	17	38465444	38513094	+	88	0.44763	0.828195	1	1
NR2C2	ENSG00000177463	3	14989091	15095107	+	216	0.44763	0.828195	1	1
-	ENSG00000248235	8	22446787	22459597	+	88	0.44768	0.828195	1	1
VN1R4	ENSG00000228567	19	53769929	53770972	-	151	0.44769	0.828195	1	1
-	ENSG00000268179	1	861264	866445	-	63	0.44771	0.828195	1	1
TRAPPC8	ENSG00000153339	18	29409136	29533099	-	368	0.44771	0.828195	1	1
TMEM101	ENSG00000091947	17	42088556	42101314	-	96	0.44787	0.828318	1	1
FUS	ENSG00000089280	16	31191431	31203127	+	27	0.4479	0.828318	1	1
ASRGL1	ENSG00000162174	11	62104920	62160882	+	253	0.44798	0.828318	1	1
KIAA1239	ENSG00000174145	4	37245842	37451087	+	669	0.44798	0.828318	1	1
FAM65C	ENSG00000042062	20	49202645	49308065	-	303	0.44799	0.828318	1	1
-	ENSG00000272741	3	195975101	196045093	-	222	0.44808	0.828334	1	1
EFNA2	ENSG00000099617	19	1286153	1301430	+	41	0.44814	0.828334	1	1
HSPB11	ENSG00000081870	1	54382247	54411602	-	118	0.44815	0.828334	1	1
CXorf57	ENSG00000147231	X	105855160	105922672	+	38	0.44817	0.828334	1	1
TNFRSF13C	ENSG00000159958	22	42321045	42322822	-	89	0.44826	0.828366	1	1
ADAMTSL2	ENSG00000197859	9	136397286	136440641	+	156	0.44832	0.828366	1	1
MYBL2	ENSG00000101057	20	42295754	42345136	+	170	0.44838	0.828366	1	1
STT3B	ENSG00000163527	3	31574130	31679112	+	242	0.44839	0.828366	1	1
ZNF721	ENSG00000182903	4	419604	492945	-	62	0.44849	0.828366	1	1
GCM1	ENSG00000137270	6	52991762	53013627	-	165	0.44849	0.828366	1	1
ASAP2	ENSG00000151693	2	9346894	9545812	+	379	0.44856	0.828366	1	1
FSTL4	ENSG00000053108	5	132532147	132948255	-	1007	0.44866	0.828366	1	1
FAM102B	ENSG00000162636	1	109102711	109187522	+	199	0.44868	0.828366	1	1
LYRM1	ENSG00000102897	16	20911190	20936328	+	88	0.44868	0.828366	1	1
DEFB124	ENSG00000180383	20	30053309	30064560	-	55	0.44868	0.828366	1	1
GPR182	ENSG00000166856	12	57388230	57390468	+	66	0.4487	0.828366	1	1
IQSEC3	ENSG00000120645	12	175931	287626	+	67	0.44878	0.828435	1	1
LIPF	ENSG00000182333	10	90424198	90438571	+	105	0.44886	0.828503	1	1
METAP2	ENSG00000111142	12	95867296	95909615	+	306	0.44891	0.828517	1	1
-	ENSG00000264278	18	74506688	74534251	-	190	0.44904	0.828636	1	1
TECTB	ENSG00000119913	10	114043493	114064793	+	154	0.44906	0.828636	1	1
KIR3DL1	ENSG00000167633	19	55235969	55378448	+	128	0.44919	0.828682	1	1
MAPK7	ENSG00000166484	17	19281034	19286857	+	32	0.44926	0.828682	1	1
DUSP13	ENSG00000079393	10	76854192	76868979	-	123	0.44928	0.828682	1	1
C1QTNF9	ENSG00000240654	13	24881304	24896673	+	161	0.44932	0.828682	1	1
NAGK	ENSG00000124357	2	71291474	71306935	+	192	0.44932	0.828682	1	1
VAMP8	ENSG00000118640	2	85788685	85809154	+	159	0.44936	0.828682	1	1
-	ENSG00000268154	1	161035655	161035943	+	69	0.44942	0.828682	1	1
FTL	ENSG00000087086	19	49468558	49470135	+	53	0.44943	0.828682	1	1
TMCC3	ENSG00000057704	12	94960900	95044338	-	331	0.44947	0.828682	1	1
KAZN	ENSG00000189337	1	14925200	15444539	+	1484	0.44954	0.828709	1	1
TUBGCP4	ENSG00000137822	15	43661419	43699293	+	121	0.44957	0.828709	1	1
HMCN2	ENSG00000148357	9	133046882	133309510	+	269	0.44971	0.828797	1	1
USP47	ENSG00000170242	11	11862970	11980870	+	284	0.44978	0.828797	1	1
NAGPA	ENSG00000103174	16	5074845	5084142	-	113	0.44982	0.828797	1	1
NLRP7	ENSG00000167634	19	55434877	55477680	-	254	0.44989	0.828797	1	1
MTRNR2L5	ENSG00000249860	10	57358750	57360488	+	59	0.44994	0.828797	1	1
OTUB2	ENSG00000089723	14	94492675	94515276	+	210	0.44994	0.828797	1	1
CXCR3	ENSG00000186810	X	70835766	70838367	-	24	0.44994	0.828797	1	1
SLC6A8	ENSG00000130821	X	152953554	152962048	+	51	0.44996	0.828797	1	1
IL6	ENSG00000136244	7	22765503	22771621	+	163	0.45008	0.828939	1	1
REEP4	ENSG00000168476	8	21995533	21999464	-	96	0.45014	0.828948	1	1
CNTD1	ENSG00000176563	17	40950810	40963605	+	17	0.45017	0.828948	1	1
CDHR3	ENSG00000128536	7	105517242	105676877	+	512	0.45025	0.829016	1	1
WDR36	ENSG00000134987	5	110427414	110466200	+	177	0.45036	0.829116	1	1
PPP4C	ENSG00000149923	16	30087299	30096698	+	39	0.45039	0.829116	1	1
MTRF1	ENSG00000120662	13	41790505	41837742	-	191	0.45045	0.829148	1	1
-	ENSG00000197182	22	46449749	46509808	+	189	0.4506	0.829214	1	1
LRRC57	ENSG00000180979	15	42834720	42841000	-	52	0.45063	0.829214	1	1
CAMSAP2	ENSG00000118200	1	200708686	200829832	+	301	0.45067	0.829214	1	1
PDIK1L	ENSG00000175087	1	26437664	26452034	+	96	0.45067	0.829214	1	1
RGS7BP	ENSG00000186479	5	63802084	63908139	+	271	0.4507	0.829214	1	1
ADAM17	ENSG00000151694	2	9628615	9695921	-	178	0.45078	0.829283	1	1
MPV17	ENSG00000115204	2	27532360	27548547	-	33	0.45083	0.829286	1	1
TMEM5	ENSG00000118600	12	64173583	64203338	+	154	0.4509	0.829286	1	1
FAM49A	ENSG00000197872	2	16730727	16847599	-	333	0.45091	0.829286	1	1
FAM53C	ENSG00000120709	5	137667624	137685416	+	101	0.45099	0.829312	1	1
TPRX1	ENSG00000178928	19	48304500	48322308	-	227	0.45101	0.829312	1	1
NUP43	ENSG00000120253	6	150045451	150070801	-	112	0.45106	0.829326	1	1
SLC25A31	ENSG00000151475	4	128651533	128695448	+	94	0.45113	0.829376	1	1
PPP2R1B	ENSG00000137713	11	111597632	111637151	-	16	0.45119	0.829402	1	1
CCDC33	ENSG00000140481	15	74509613	74628813	+	309	0.45123	0.829402	1	1
POT1	ENSG00000128513	7	124462440	124570037	-	407	0.45133	0.829495	1	1
HIST1H4H	ENSG00000158406	6	26281283	26285762	-	111	0.4514	0.829495	1	1
DLC1	ENSG00000164741	8	12940870	13373167	-	1806	0.45144	0.829495	1	1
RNF222	ENSG00000189051	17	8294022	8301144	-	98	0.45146	0.829495	1	1
SYTL4	ENSG00000102362	X	99929488	99987110	-	65	0.45151	0.829495	1	1
-	ENSG00000268387	1	161190160	161192296	+	69	0.45154	0.829495	1	1
BIRC8	ENSG00000163098	19	53792856	53794875	-	172	0.45158	0.829495	1	1
NPY	ENSG00000122585	7	24323782	24331484	+	155	0.4518	0.8297	1	1
PTMA	ENSG00000187514	2	232571605	232578251	+	140	0.45181	0.8297	1	1
DRC1	ENSG00000157856	2	26624784	26679579	+	148	0.45182	0.8297	1	1
MED15	ENSG00000099917	22	20850200	20941919	+	250	0.45191	0.82971	1	1
RNF31	ENSG00000092098	14	24615892	24629870	+	64	0.45194	0.82971	1	1
NUDT19	ENSG00000213965	19	33182867	33204702	+	176	0.45199	0.82971	1	1
ATXN10	ENSG00000130638	22	46067678	46241187	+	378	0.452	0.82971	1	1
ALG1L	ENSG00000189366	3	125648118	125655882	-	156	0.45204	0.82971	1	1
ACTL8	ENSG00000117148	1	18081808	18153558	+	239	0.45219	0.829907	1	1
MPP3	ENSG00000161647	17	41878167	41910538	-	84	0.45229	0.82991	1	1
MTL5	ENSG00000132749	11	68474908	68519032	-	125	0.45232	0.82991	1	1
SCLT1	ENSG00000151466	4	129786076	130014764	-	448	0.45232	0.82991	1	1
POLQ	ENSG00000051341	3	121150278	121264853	-	277	0.45243	0.830033	1	1
ZSWIM5	ENSG00000162415	1	45482071	45771881	-	425	0.45257	0.83017	1	1
DBI	ENSG00000155368	2	120124497	120130126	+	156	0.45259	0.83017	1	1
CPA4	ENSG00000128510	7	129932974	129964020	+	182	0.45273	0.830348	1	1
PIN1	ENSG00000127445	19	9945933	9960358	+	75	0.45279	0.830379	1	1
CSPG4	ENSG00000173546	15	75966663	76005189	-	113	0.45287	0.830442	1	1
LGI2	ENSG00000153012	4	25000469	25032501	-	274	0.45291	0.830442	1	1
YWHAH	ENSG00000128245	22	32340447	32353590	+	129	0.45298	0.830492	1	1
OR13F1	ENSG00000186881	9	107266455	107267547	+	114	0.45309	0.830615	1	1
GPR32	ENSG00000142511	19	51273721	51274989	+	84	0.45329	0.830838	1	1
DNAJC21	ENSG00000168724	5	34929698	34959069	+	103	0.45332	0.830838	1	1
TMCO1	ENSG00000143183	1	165696032	165796992	-	181	0.45334	0.830838	1	1
SQRDL	ENSG00000137767	15	45923346	45983492	+	300	0.45366	0.831345	1	1
-	ENSG00000218416	2	241388732	241396131	-	183	0.45387	0.831652	1	1
NKAIN3	ENSG00000185942	8	63161150	63912211	+	1961	0.45393	0.831683	1	1
CD2	ENSG00000116824	1	117297007	117311850	+	92	0.454	0.831732	1	1
GPA33	ENSG00000143167	1	167022073	167059868	-	225	0.45407	0.831782	1	1
DCAF8	ENSG00000132716	1	160185505	160254920	-	102	0.45419	0.831878	1	1
-	ENSG00000205301	4	141363416	141419531	-	179	0.45428	0.831878	1	1
CCDC51	ENSG00000164051	3	48473574	48481866	-	17	0.45432	0.831878	1	1
CRYL1	ENSG00000165475	13	20977806	21099996	-	426	0.45434	0.831878	1	1
TST	ENSG00000128311	22	37406900	37415681	-	145	0.45437	0.831878	1	1
RALA	ENSG00000006451	7	39663082	39747723	+	244	0.45438	0.831878	1	1
AKAP9	ENSG00000127914	7	91570181	91739987	+	308	0.45457	0.83208	1	1
-	ENSG00000233889	X	56100757	56102014	+	36	0.45473	0.83208	1	1
HPGD	ENSG00000164120	4	175411328	175444305	-	239	0.45474	0.83208	1	1
PSD2	ENSG00000146005	5	139175406	139224051	+	128	0.45474	0.83208	1	1
-	ENSG00000267873	12	52709128	52709790	+	173	0.45476	0.83208	1	1
TNFRSF25	ENSG00000215788	1	6521211	6526255	-	77	0.45477	0.83208	1	1
ZSWIM2	ENSG00000163012	2	187692562	187713935	-	174	0.45488	0.83208	1	1
TMPRSS11A	ENSG00000187054	4	68775103	68829858	-	248	0.4549	0.83208	1	1
IZUMO4	ENSG00000099840	19	2096380	2099592	+	54	0.45494	0.83208	1	1
LRIF1	ENSG00000121931	1	111489807	111506701	-	88	0.45498	0.83208	1	1
ENKD1	ENSG00000124074	16	67696848	67701168	-	48	0.45499	0.83208	1	1
GPR162	ENSG00000250510	12	6930711	6939136	+	38	0.45505	0.83208	1	1
MUC17	ENSG00000169876	7	100663353	100702020	+	121	0.45506	0.83208	1	1
C20orf141	ENSG00000258713	20	2795633	2796479	+	101	0.45517	0.83208	1	1
-	ENSG00000267981	11	129936836	129944012	+	147	0.45519	0.83208	1	1
LSM5	ENSG00000106355	7	32524951	32534895	-	154	0.45521	0.83208	1	1
TCAP	ENSG00000173991	17	37820440	37822808	+	79	0.45522	0.83208	1	1
CASP2	ENSG00000106144	7	142985308	143004789	+	29	0.45532	0.832124	1	1
EPYC	ENSG00000083782	12	91357456	91398803	-	275	0.45533	0.832124	1	1
TMEM150A	ENSG00000168890	2	85825671	85830319	-	62	0.45539	0.832155	1	1
PLOD2	ENSG00000152952	3	145787227	145881440	-	294	0.45581	0.83276	1	1
LGALS3BP	ENSG00000108679	17	76967320	76976191	-	137	0.45582	0.83276	1	1
MPHOSPH6	ENSG00000135698	16	82181403	82203831	-	249	0.45585	0.83276	1	1
KIF17	ENSG00000117245	1	20990507	21044510	-	245	0.4559	0.832773	1	1
PAX9	ENSG00000198807	14	37126773	37148920	+	199	0.45608	0.83299	1	1
MYLK2	ENSG00000101306	20	30407111	30422492	+	100	0.45615	0.83299	1	1
MMRN1	ENSG00000138722	4	90800683	90875780	+	300	0.45619	0.83299	1	1
COQ6	ENSG00000119723	14	74416629	74430373	+	160	0.45622	0.83299	1	1
NAALADL2	ENSG00000177694	3	174156363	175523428	+	3464	0.45627	0.83299	1	1
PODXL2	ENSG00000114631	3	127348024	127391652	+	64	0.45629	0.83299	1	1
HLA-DQA1	ENSG00000196735	6	32595956	32614839	+	524	0.45632	0.83299	1	1
LIMA1	ENSG00000050405	12	50569571	50677329	-	152	0.45638	0.833021	1	1
ZNHIT1	ENSG00000106400	7	100860949	100867471	+	89	0.45645	0.833071	1	1
LDHAL6A	ENSG00000166800	11	18477371	18501147	+	172	0.45661	0.833166	1	1
CSF1	ENSG00000184371	1	110452864	110473614	+	137	0.45664	0.833166	1	1
CDSN	ENSG00000204539	6	31082867	31088223	-	334	0.45665	0.833166	1	1
NEK6	ENSG00000119408	9	127019885	127115586	+	299	0.45681	0.833166	1	1
SYT5	ENSG00000129990	19	55682567	55691809	-	171	0.45686	0.833166	1	1
ZDHHC2	ENSG00000104219	8	17013538	17082308	+	257	0.45689	0.833166	1	1
FAM189A1	ENSG00000104059	15	29412457	29862927	-	1165	0.45701	0.833166	1	1
CHRNG	ENSG00000196811	2	233404437	233411113	+	123	0.45702	0.833166	1	1
EMD	ENSG00000102119	X	153607557	153609883	+	23	0.45703	0.833166	1	1
FHL2	ENSG00000115641	2	105974169	106054970	-	312	0.45706	0.833166	1	1
GRHPR	ENSG00000137106	9	37422663	37436987	+	160	0.45706	0.833166	1	1
RSU1	ENSG00000148484	10	16632610	16859527	-	682	0.45708	0.833166	1	1
HOMER2	ENSG00000103942	15	83509838	83654661	-	317	0.4571	0.833166	1	1
PAFAH1B2	ENSG00000168092	11	117014983	117047610	+	194	0.45717	0.833166	1	1
FAM126A	ENSG00000122591	7	22980878	23053749	-	254	0.45718	0.833166	1	1
LEMD2	ENSG00000161904	6	33738979	33756913	-	216	0.45719	0.833166	1	1
CELSR1	ENSG00000075275	22	46756731	46933067	-	707	0.45732	0.833199	1	1
NHSL2	ENSG00000204131	X	71130938	71363424	+	170	0.45733	0.833199	1	1
OR2G6	ENSG00000188558	1	248684916	248685964	+	15	0.45735	0.833199	1	1
PRR14	ENSG00000156858	16	30662038	30667761	+	31	0.45738	0.833199	1	1
DEFB116	ENSG00000215545	20	29891015	29896388	-	85	0.45745	0.833248	1	1
BAK1	ENSG00000030110	6	33540329	33548019	-	149	0.45752	0.833255	1	1
NOL4	ENSG00000101746	18	31431064	31804916	-	645	0.45754	0.833255	1	1
COL13A1	ENSG00000197467	10	71561644	71724031	+	734	0.45767	0.833408	1	1
FAM227B	ENSG00000166262	15	49619159	49913128	-	681	0.45771	0.833408	1	1
C16orf45	ENSG00000166780	16	15528152	15718885	+	272	0.45779	0.833475	1	1
PRB2	ENSG00000121335	12	11544476	11653975	-	303	0.45792	0.833558	1	1
BATF3	ENSG00000123685	1	212859760	212873327	-	164	0.45798	0.833558	1	1
KCNK5	ENSG00000164626	6	39156749	39197226	-	240	0.45801	0.833558	1	1
FAM133A	ENSG00000179083	X	92929012	92967273	+	43	0.45801	0.833558	1	1
-	ENSG00000269035	19	17547420	17571613	-	146	0.45806	0.833558	1	1
DDX56	ENSG00000136271	7	44605016	44614650	-	101	0.45814	0.833558	1	1
USP44	ENSG00000136014	12	95910336	95945266	-	227	0.4582	0.833558	1	1
KAT2A	ENSG00000108773	17	40265126	40273376	-	53	0.4584	0.833558	1	1
MUS81	ENSG00000172732	11	65624597	65635124	+	79	0.45843	0.833558	1	1
FOXD4	ENSG00000170122	9	116237	118417	-	1	0.45843	0.833558	1	1
-	ENSG00000268208	14	78227711	78228033	-	129	0.45854	0.833558	1	1
HIF3A	ENSG00000124440	19	46800303	46846690	+	305	0.45855	0.833558	1	1
PLS1	ENSG00000120756	3	142315229	142432506	+	267	0.45855	0.833558	1	1
SHOC2	ENSG00000108061	10	112679301	112773425	+	229	0.45856	0.833558	1	1
-	ENSG00000269117	20	31823091	31823387	+	61	0.45858	0.833558	1	1
FLCN	ENSG00000154803	17	17115526	17140502	-	125	0.45875	0.833558	1	1
SETD6	ENSG00000103037	16	58549383	58554431	+	90	0.45879	0.833558	1	1
TBX1	ENSG00000184058	22	19744226	19771116	+	135	0.45879	0.833558	1	1
SPATA5	ENSG00000145375	4	123844229	124240605	+	969	0.4588	0.833558	1	1
-	ENSG00000259159	11	119209652	119217368	-	94	0.45887	0.833558	1	1
C1QTNF5	ENSG00000223953	11	119209652	119217383	-	94	0.45887	0.833558	1	1
MFRP	ENSG00000235718	11	119209652	119217383	-	94	0.45887	0.833558	1	1
-	ENSG00000214305	11	107650219	107652316	+	158	0.45888	0.833558	1	1
OR5D14	ENSG00000186113	11	55563032	55563976	+	130	0.45893	0.833558	1	1
SST	ENSG00000157005	3	187386694	187388187	-	131	0.459	0.833558	1	1
PCDHGA4	ENSG00000262576	5	140734768	140892546	+	357	0.45901	0.833558	1	1
PRR15	ENSG00000176532	7	29603427	29606911	+	156	0.45913	0.833558	1	1
SPINT1	ENSG00000166145	15	41136216	41150405	+	87	0.45915	0.833558	1	1
DAGLA	ENSG00000134780	11	61447905	61514473	+	156	0.45917	0.833558	1	1
PDLIM2	ENSG00000120913	8	22435792	22455538	+	92	0.45917	0.833558	1	1
MOGAT3	ENSG00000106384	7	100838288	100844302	-	88	0.45926	0.833558	1	1
MTX2	ENSG00000128654	2	177134123	177202753	+	170	0.45933	0.833558	1	1
METTL17	ENSG00000165792	14	21457929	21465189	+	131	0.45937	0.833558	1	1
ABTB1	ENSG00000114626	3	127391778	127399768	+	55	0.45938	0.833558	1	1
TRIM27	ENSG00000204713	6	28870779	28891766	-	144	0.45938	0.833558	1	1
CD58	ENSG00000116815	1	117057157	117113661	-	82	0.45939	0.833558	1	1
NAA11	ENSG00000156269	4	80146848	80247204	-	207	0.45945	0.833558	1	1
PDCL	ENSG00000136940	9	125560668	125590910	-	98	0.45947	0.833558	1	1
ZDHHC23	ENSG00000184307	3	113666748	113684248	+	93	0.45957	0.833584	1	1
ASB4	ENSG00000005981	7	95107756	95169544	+	229	0.45957	0.833584	1	1
IP6K3	ENSG00000161896	6	33689444	33714762	-	247	0.45965	0.833639	1	1
OR1A2	ENSG00000172150	17	3100813	3101742	+	95	0.45982	0.833639	1	1
CCDC9	ENSG00000105321	19	47759237	47775210	+	93	0.45986	0.833639	1	1
FNDC8	ENSG00000073598	17	33448598	33457751	+	43	0.4599	0.833639	1	1
HSD11B1L	ENSG00000167733	19	5680615	5688533	+	66	0.4599	0.833639	1	1
-	ENSG00000218537	22	24236613	24241117	-	212	0.45991	0.833639	1	1
PCDHGB2	ENSG00000253910	5	140739703	140892546	+	340	0.45993	0.833639	1	1
OR2F1	ENSG00000213215	7	143657027	143658108	+	133	0.46003	0.833639	1	1
UTP14A	ENSG00000156697	X	129040097	129063737	+	31	0.46003	0.833639	1	1
L3MBTL3	ENSG00000198945	6	130334844	130462594	+	377	0.46013	0.833639	1	1
SCNN1A	ENSG00000111319	12	6456009	6486896	-	115	0.46014	0.833639	1	1
DENND6B	ENSG00000205593	22	50747459	50765489	-	139	0.46015	0.833639	1	1
AXDND1	ENSG00000162779	1	179334855	179523870	+	763	0.46016	0.833639	1	1
SVIP	ENSG00000198168	11	22835345	22851845	-	120	0.46021	0.833652	1	1
MAGOHB	ENSG00000111196	12	10758612	10766222	-	117	0.46044	0.833885	1	1
OR52A5	ENSG00000171944	11	5152922	5153872	-	85	0.46051	0.833885	1	1
GLOD5	ENSG00000171433	X	48620154	48632064	+	29	0.46053	0.833885	1	1
MAGED2	ENSG00000102316	X	54834032	54842445	+	8	0.46056	0.833885	1	1
SLC52A3	ENSG00000101276	20	740724	749131	-	193	0.4606	0.833885	1	1
SLC25A45	ENSG00000162241	11	65142663	65151172	-	50	0.46064	0.833885	1	1
KANSL2	ENSG00000139620	12	49047184	49076021	-	110	0.46064	0.833885	1	1
-	ENSG00000241690	20	2795614	2798712	+	107	0.46077	0.834043	1	1
ZNF579	ENSG00000218891	19	56088899	56092211	-	118	0.46082	0.834055	1	1
PRLR	ENSG00000113494	5	35048861	35230794	-	525	0.46091	0.83414	1	1
FMN1	ENSG00000248905	15	33057747	33486897	-	1537	0.46106	0.834307	1	1
ANKS1B	ENSG00000185046	12	99120235	100378432	-	2471	0.46118	0.834307	1	1
GUCY1B3	ENSG00000061918	4	156680144	156728743	+	216	0.46126	0.834307	1	1
KCNV2	ENSG00000168263	9	2717502	2730037	+	164	0.46127	0.834307	1	1
RNF20	ENSG00000155827	9	104296133	104325622	+	159	0.46133	0.834307	1	1
RYR2	ENSG00000198626	1	237205505	237997288	+	1997	0.46134	0.834307	1	1
DUSP14	ENSG00000161326	17	35849937	35873603	+	125	0.46141	0.834307	1	1
BUB3	ENSG00000154473	10	124913793	124924886	+	78	0.46148	0.834307	1	1
SMAD6	ENSG00000137834	15	66994566	67074338	+	291	0.46158	0.834307	1	1
ANAPC13	ENSG00000129055	3	134196548	134205558	-	100	0.4616	0.834307	1	1
SMAD1	ENSG00000170365	4	146402346	146479231	+	137	0.4616	0.834307	1	1
DDX60L	ENSG00000181381	4	169277886	169458937	-	697	0.46163	0.834307	1	1
TAP1	ENSG00000168394	6	32812986	32821755	-	302	0.46165	0.834307	1	1
NAT1	ENSG00000171428	8	18027986	18081198	+	339	0.46168	0.834307	1	1
FHDC1	ENSG00000137460	4	153857504	153900848	+	153	0.46173	0.834307	1	1
-	ENSG00000248993	6	32905141	32920899	-	198	0.46173	0.834307	1	1
PSORS1C2	ENSG00000204538	6	31105313	31107127	-	304	0.46179	0.834307	1	1
MARVELD1	ENSG00000155254	10	99472930	99477907	+	92	0.46181	0.834307	1	1
REM1	ENSG00000088320	20	30063096	30072708	+	65	0.46182	0.834307	1	1
CC2D1B	ENSG00000154222	1	52811395	52831865	-	45	0.46204	0.834552	1	1
RDH13	ENSG00000160439	19	55550476	55582659	-	235	0.4621	0.834552	1	1
IGSF8	ENSG00000162729	1	160061130	160068733	-	99	0.46211	0.834552	1	1
DCXR	ENSG00000169738	17	79993012	79995608	-	78	0.46218	0.834552	1	1
ERAL1	ENSG00000132591	17	27181956	27188085	+	58	0.46226	0.834552	1	1
SSX2IP	ENSG00000117155	1	85109390	85156486	-	181	0.46229	0.834552	1	1
HS6ST1	ENSG00000136720	2	128994290	129076151	-	315	0.46229	0.834552	1	1
CEP55	ENSG00000138180	10	95256389	95288849	+	289	0.4623	0.834552	1	1
TEDDM1	ENSG00000203730	1	182367252	182369751	-	101	0.46236	0.834582	1	1
-	ENSG00000268926	9	98534605	98537013	+	156	0.46251	0.834753	1	1
OR6B3	ENSG00000178586	2	240984494	240985489	-	150	0.46256	0.834753	1	1
KYNU	ENSG00000115919	2	143635067	143799890	+	366	0.46259	0.834753	1	1
ANP32A	ENSG00000140350	15	69070874	69113236	-	77	0.46263	0.834753	1	1
PPIG	ENSG00000138398	2	170440850	170497916	+	274	0.46267	0.834753	1	1
SFTPC	ENSG00000168484	8	22014426	22021992	+	103	0.46278	0.834824	1	1
EHBP1	ENSG00000115504	2	62900986	63273622	+	345	0.46292	0.834824	1	1
BSPH1	ENSG00000188334	19	48471303	48495427	-	232	0.46299	0.834824	1	1
METTL2B	ENSG00000165055	7	128116783	128146656	+	131	0.46303	0.834824	1	1
OR5D18	ENSG00000186119	11	55587086	55588073	+	108	0.46306	0.834824	1	1
ITGA2	ENSG00000164171	5	52285156	52390609	+	472	0.46308	0.834824	1	1
KCTD16	ENSG00000183775	5	143550396	143865249	+	444	0.46309	0.834824	1	1
IL17REL	ENSG00000188263	22	50432942	50451088	-	142	0.4631	0.834824	1	1
-	ENSG00000116883	1	36789335	36794822	+	43	0.46313	0.834824	1	1
ZC3H6	ENSG00000188177	2	113033171	113097640	+	153	0.46314	0.834824	1	1
UTS2	ENSG00000049247	1	7903143	7913572	-	193	0.46322	0.83489	1	1
WASF1	ENSG00000112290	6	110421022	110501207	-	243	0.46348	0.835234	1	1
DPPA4	ENSG00000121570	3	109044988	109056419	-	114	0.46352	0.835234	1	1
C12orf55	ENSG00000188596	12	96883349	97269333	+	872	0.46354	0.835234	1	1
PLK1	ENSG00000166851	16	23688977	23701688	+	75	0.46381	0.83556	1	1
GIMAP7	ENSG00000179144	7	150211918	150218161	+	110	0.46392	0.83556	1	1
CYP2E1	ENSG00000130649	10	135333910	135374724	+	169	0.46396	0.83556	1	1
DOC2A	ENSG00000149927	16	30016830	30034591	-	74	0.46398	0.83556	1	1
TRIM41	ENSG00000146063	5	180649499	180662809	+	135	0.46405	0.83556	1	1
GZMK	ENSG00000113088	5	54320081	54330398	+	120	0.46407	0.83556	1	1
-	ENSG00000249240	15	65134082	65223118	+	298	0.4641	0.83556	1	1
HYKK	ENSG00000188266	15	78799906	78829714	+	139	0.46415	0.83556	1	1
SNIP1	ENSG00000163877	1	38000050	38019903	-	112	0.46418	0.83556	1	1
EDEM1	ENSG00000134109	3	5229331	5261642	+	142	0.46418	0.83556	1	1
SC5D	ENSG00000109929	11	121163162	121179403	+	167	0.46429	0.83556	1	1
OR52E6	ENSG00000205409	11	5862158	5863182	-	200	0.46429	0.83556	1	1
SLK	ENSG00000065613	10	105726959	105788991	+	211	0.46432	0.83556	1	1
-	ENSG00000182319	8	8175258	8244008	-	331	0.4644	0.83556	1	1
ATP10A	ENSG00000206190	15	25922420	26110317	-	762	0.46443	0.83556	1	1
SLC35A1	ENSG00000164414	6	88180341	88222054	+	207	0.46444	0.83556	1	1
PI4KA	ENSG00000241973	22	21061979	21213705	-	294	0.46451	0.83556	1	1
POLE4	ENSG00000115350	2	75185619	75197255	+	82	0.46453	0.83556	1	1
-	ENSG00000250232	X	48929385	48937546	-	10	0.46454	0.83556	1	1
KRT81	ENSG00000205426	12	52679697	52685318	-	192	0.46473	0.835723	1	1
SEMA6D	ENSG00000137872	15	47476298	48066420	+	1345	0.46474	0.835723	1	1
SPIC	ENSG00000166211	12	101869199	101880775	+	113	0.46476	0.835723	1	1
GALNT5	ENSG00000136542	2	158114110	158170723	+	151	0.46487	0.835843	1	1
CALM2	ENSG00000143933	2	47387221	47403740	-	134	0.46499	0.835858	1	1
CLRN1	ENSG00000163646	3	150643950	150690786	-	206	0.46502	0.835858	1	1
NOL6	ENSG00000165271	9	33461439	33473928	-	103	0.46503	0.835858	1	1
DSCR3	ENSG00000157538	21	38595721	38640262	-	146	0.46511	0.835858	1	1
ATG4C	ENSG00000125703	1	63249806	63331184	+	241	0.46515	0.835858	1	1
GPR126	ENSG00000112414	6	142622991	142767403	+	240	0.46515	0.835858	1	1
TRIML2	ENSG00000179046	4	189012427	189030757	-	310	0.46518	0.835858	1	1
CRYBB3	ENSG00000100053	22	25595817	25603330	+	147	0.46523	0.835864	1	1
TRIM49B	ENSG00000182053	11	49050504	49059579	+	116	0.46527	0.835864	1	1
RUVBL1	ENSG00000175792	3	127783621	127872757	-	226	0.4654	0.835897	1	1
FAM105A	ENSG00000145569	5	14581884	14615116	+	108	0.46542	0.835897	1	1
SPANXN3	ENSG00000189252	X	142596564	142605303	-	48	0.46543	0.835897	1	1
MICALL2	ENSG00000164877	7	1468101	1499138	-	173	0.46548	0.835897	1	1
FRMD8	ENSG00000126391	11	65154070	65180996	+	64	0.46552	0.835897	1	1
SYNC	ENSG00000162520	1	33145507	33169197	-	117	0.46556	0.835897	1	1
MICU1	ENSG00000107745	10	74127098	74385899	-	347	0.46559	0.835897	1	1
TULP4	ENSG00000130338	6	158733692	158932860	+	647	0.46566	0.835945	1	1
RNF213	ENSG00000173821	17	78234665	78372586	+	443	0.46573	0.835971	1	1
FIS1	ENSG00000214253	7	100882739	100895597	-	111	0.46578	0.835971	1	1
SLC25A13	ENSG00000004864	7	95749532	95951459	-	242	0.46582	0.835971	1	1
SERHL2	ENSG00000183569	22	42949623	42970388	+	71	0.46587	0.835971	1	1
CCDC38	ENSG00000165972	12	96260826	96336752	-	356	0.46589	0.835971	1	1
PSD4	ENSG00000125637	2	113914902	113966973	+	223	0.466	0.836091	1	1
PKN2	ENSG00000065243	1	89149905	89301938	+	381	0.46605	0.836103	1	1
FAM118B	ENSG00000197798	11	126081309	126132881	+	227	0.46614	0.836163	1	1
C15orf61	ENSG00000189227	15	67813406	67819628	+	87	0.46617	0.836163	1	1
PLXNA4	ENSG00000221866	7	131808091	132333447	-	1227	0.46633	0.836272	1	1
RWDD1	ENSG00000111832	6	116892530	116918838	+	139	0.46634	0.836272	1	1
LSM12	ENSG00000161654	17	42112003	42144987	-	94	0.46636	0.836272	1	1
SNX7	ENSG00000162627	1	99127236	99226056	+	363	0.4667	0.836684	1	1
-	ENSG00000188242	5	466239	473213	-	211	0.46677	0.836684	1	1
RNF181	ENSG00000168894	2	85822848	85824736	+	98	0.4668	0.836684	1	1
DIEXF	ENSG00000117597	1	210001352	210030910	+	215	0.46683	0.836684	1	1
BTNL3	ENSG00000168903	5	180415845	180433727	+	36	0.4669	0.836684	1	1
AGMO	ENSG00000187546	7	15239943	15601640	-	960	0.46697	0.836684	1	1
KCNJ3	ENSG00000162989	2	155554811	155714863	+	476	0.46699	0.836684	1	1
ANO10	ENSG00000160746	3	43396351	43733086	-	489	0.46704	0.836684	1	1
PADI4	ENSG00000159339	1	17634690	17690499	+	363	0.46707	0.836684	1	1
DAZAP1	ENSG00000071626	19	1407568	1435719	+	80	0.46707	0.836684	1	1
TEAD2	ENSG00000074219	19	49843852	49865714	-	156	0.46707	0.836684	1	1
MX2	ENSG00000183486	21	42733870	42781317	+	191	0.46722	0.836684	1	1
-	ENSG00000268434	19	46282695	46289231	-	89	0.46726	0.836684	1	1
CASC3	ENSG00000108349	17	38296571	38328436	+	80	0.46729	0.836684	1	1
RANBP10	ENSG00000141084	16	67757005	67840555	-	102	0.46732	0.836684	1	1
-	ENSG00000268925	10	135341026	135342661	-	128	0.46736	0.836684	1	1
CDA	ENSG00000158825	1	20915441	20945401	+	301	0.46737	0.836684	1	1
ZNF442	ENSG00000198342	19	12460185	12476719	-	52	0.4674	0.836684	1	1
SMG7	ENSG00000116698	1	183441351	183567381	+	219	0.46741	0.836684	1	1
-	ENSG00000267772	17	58641908	58663984	+	25	0.46746	0.836696	1	1
LRTM1	ENSG00000144771	3	54952264	55001115	-	217	0.46766	0.836977	1	1
SLC35F5	ENSG00000115084	2	114462588	114514400	-	228	0.46799	0.837478	1	1
CD80	ENSG00000121594	3	119243140	119278449	-	244	0.46803	0.837478	1	1
LTBP3	ENSG00000168056	11	65306276	65326401	-	61	0.46807	0.837478	1	1
DHRS1	ENSG00000157379	14	24759804	24769039	-	121	0.46815	0.837503	1	1
SATL1	ENSG00000184788	X	84347293	84364054	-	52	0.46817	0.837503	1	1
-	ENSG00000255663	11	114271404	114314654	+	188	0.46837	0.837724	1	1
HMGA1	ENSG00000137309	6	34204650	34214008	+	88	0.46838	0.837724	1	1
DCLRE1B	ENSG00000118655	1	114447763	114456708	+	66	0.46845	0.837772	1	1
PGAP2	ENSG00000148985	11	3818954	3847601	+	176	0.4685	0.837784	1	1
DUOXA2	ENSG00000140274	15	45406519	45410619	+	43	0.46862	0.837921	1	1
MRPL44	ENSG00000135900	2	224822121	224832431	+	98	0.4688	0.838124	1	1
GLP1R	ENSG00000112164	6	39016574	39055519	+	228	0.46882	0.838124	1	1
TEP1	ENSG00000129566	14	20833826	20881588	-	294	0.46893	0.838166	1	1
GNRH2	ENSG00000125787	20	3024268	3026393	+	80	0.46893	0.838166	1	1
C16orf3	ENSG00000221819	16	90095316	90096309	-	98	0.46901	0.838232	1	1
SLC25A21	ENSG00000183032	14	37147636	37642071	-	1104	0.46917	0.838416	1	1
MPPED1	ENSG00000186732	22	43807202	43903728	+	352	0.4692	0.838416	1	1
FAM208A	ENSG00000163946	3	56654161	56717265	-	292	0.46931	0.838459	1	1
CCDC81	ENSG00000149201	11	86085778	86134151	+	213	0.46936	0.838459	1	1
TRMT13	ENSG00000122435	1	100598706	100616053	+	84	0.46941	0.838459	1	1
KLRK1	ENSG00000213809	12	10524952	10544473	-	119	0.46946	0.838459	1	1
BPIFA1	ENSG00000198183	20	31823801	31831115	+	68	0.46948	0.838459	1	1
BPIFA3	ENSG00000131059	20	31805116	31815564	+	58	0.46952	0.838459	1	1
SH3D21	ENSG00000214193	1	36771988	36790484	+	50	0.4696	0.838459	1	1
NIFK	ENSG00000155438	2	122484521	122494499	-	72	0.46968	0.838459	1	1
KRT15	ENSG00000171346	17	39669995	39678781	-	96	0.46969	0.838459	1	1
CDK16	ENSG00000102225	X	47077259	47089396	+	10	0.46969	0.838459	1	1
ST8SIA3	ENSG00000177511	18	55018044	55038962	+	108	0.4697	0.838459	1	1
MS4A8	ENSG00000166959	11	60467047	60483284	+	57	0.46979	0.838543	1	1
SELL	ENSG00000188404	1	169659808	169680839	-	233	0.46986	0.838549	1	1
ATOH8	ENSG00000168874	2	85978467	86015189	+	186	0.46988	0.838549	1	1
MOB3C	ENSG00000142961	1	47073387	47082563	-	84	0.47	0.838658	1	1
KEAP1	ENSG00000079999	19	10596796	10614417	-	141	0.47003	0.838658	1	1
TIAF1	ENSG00000221995	17	27400537	27418537	-	98	0.4702	0.838658	1	1
-	ENSG00000269881	16	299546	319942	+	114	0.47026	0.838658	1	1
ARL6	ENSG00000113966	3	97483365	97519953	+	79	0.47027	0.838658	1	1
MMP10	ENSG00000166670	11	102641234	102651359	-	164	0.47031	0.838658	1	1
USP21	ENSG00000143258	1	161129240	161135513	+	50	0.47039	0.838658	1	1
PNMT	ENSG00000141744	17	37824234	37826728	+	95	0.4704	0.838658	1	1
ADCY2	ENSG00000078295	5	7396321	7830194	+	905	0.47047	0.838658	1	1
KRTAP2-3	ENSG00000212724	17	39215495	39216344	-	135	0.47052	0.838658	1	1
KRTAP4-7	ENSG00000240871	17	39240459	39241396	+	135	0.47052	0.838658	1	1
AIFM2	ENSG00000042286	10	71857979	71892690	-	181	0.47055	0.838658	1	1
MIF	ENSG00000240972	22	24236191	24237414	+	150	0.47058	0.838658	1	1
TXNRD1	ENSG00000198431	12	104609557	104744061	+	421	0.47059	0.838658	1	1
TOMM6	ENSG00000214736	6	41755400	41757636	+	89	0.47059	0.838658	1	1
SNN	ENSG00000184602	16	11762270	11773015	+	138	0.47075	0.838824	1	1
TMEM222	ENSG00000186501	1	27648651	27662891	+	38	0.47077	0.838824	1	1
PPT2	ENSG00000221988	6	32121218	32134011	+	85	0.47098	0.83892	1	1
LDLRAD4	ENSG00000168675	18	13217497	13652754	+	994	0.47101	0.83892	1	1
COQ2	ENSG00000173085	4	84182689	84206067	-	151	0.47102	0.83892	1	1
CCDC13	ENSG00000244607	3	42734155	42814745	-	179	0.47106	0.83892	1	1
DNALI1	ENSG00000163879	1	38022520	38032458	+	87	0.47107	0.83892	1	1
TRIML1	ENSG00000184108	4	189060573	189068897	+	265	0.47111	0.83892	1	1
FAM127B	ENSG00000203950	X	134184962	134186226	-	31	0.47113	0.83892	1	1
DMTN	ENSG00000158856	8	21906506	21940038	+	158	0.47117	0.83892	1	1
RNASE6	ENSG00000169413	14	21249210	21250626	+	240	0.47123	0.83895	1	1
ANKRD13D	ENSG00000172932	11	67056018	67069956	+	39	0.47133	0.839027	1	1
TTC33	ENSG00000113638	5	40714577	40756077	-	142	0.47136	0.839027	1	1
CIRBP	ENSG00000099622	19	1259384	1274879	+	49	0.47151	0.839152	1	1
LCN6	ENSG00000267206	9	139638463	139642980	-	103	0.47154	0.839152	1	1
POU2AF1	ENSG00000110777	11	111222977	111326355	-	441	0.47161	0.839152	1	1
SDC4	ENSG00000124145	20	43953928	43977064	-	158	0.47161	0.839152	1	1
METTL14	ENSG00000145388	4	119606523	119636588	+	104	0.47176	0.839152	1	1
PANK3	ENSG00000120137	5	167975500	168006605	-	95	0.47177	0.839152	1	1
DLGAP3	ENSG00000116544	1	35331037	35395186	-	104	0.47179	0.839152	1	1
GDPD3	ENSG00000102886	16	30116131	30125177	-	39	0.47179	0.839152	1	1
CCDC176	ENSG00000119636	14	74486056	74549566	+	301	0.47182	0.839152	1	1
MIS12	ENSG00000167842	17	5389605	5394134	+	147	0.4719	0.839188	1	1
-	ENSG00000236294	7	113091127	113091457	+	61	0.47194	0.839188	1	1
PIP4K2B	ENSG00000141720	17	36921942	36956379	-	109	0.47197	0.839188	1	1
ECHDC1	ENSG00000093144	6	127609855	127664754	-	170	0.47204	0.839223	1	1
SAFB	ENSG00000160633	19	5623046	5668489	+	133	0.47209	0.839223	1	1
MICA	ENSG00000204520	6	31371356	31383092	+	355	0.47212	0.839223	1	1
SAFB2	ENSG00000130254	19	5587010	5624057	-	137	0.47226	0.839277	1	1
ANKHD1	ENSG00000131503	5	139781399	139929163	+	92	0.47228	0.839277	1	1
ANKHD1-EIF4EBP3	ENSG00000254996	5	139781493	139929154	+	92	0.47228	0.839277	1	1
OR10H4	ENSG00000176231	19	16059818	16060768	+	168	0.47241	0.839431	1	1
PRPS1	ENSG00000147224	X	106871737	106894256	+	19	0.47248	0.839478	1	1
HLA-E	ENSG00000204592	6	30457244	30461982	+	150	0.4727	0.839674	1	1
ERI2	ENSG00000196678	16	20791515	20911671	-	190	0.47274	0.839674	1	1
FCER1G	ENSG00000158869	1	161185024	161190489	+	69	0.4728	0.839674	1	1
NDNF	ENSG00000173376	4	121956768	121994176	-	159	0.47285	0.839674	1	1
KCNC2	ENSG00000166006	12	75433857	75603648	-	422	0.47296	0.839674	1	1
SLC39A2	ENSG00000165794	14	21467414	21470030	+	122	0.47299	0.839674	1	1
OGG1	ENSG00000114026	3	9791628	9829903	+	97	0.473	0.839674	1	1
PELI2	ENSG00000139946	14	56584532	56768244	+	584	0.47301	0.839674	1	1
SMCO1	ENSG00000214097	3	196233748	196242237	-	126	0.47312	0.839674	1	1
PEX12	ENSG00000108733	17	33901814	33905882	-	120	0.47313	0.839674	1	1
-	ENSG00000251283	4	157555646	157563606	-	146	0.47314	0.839674	1	1
TDRD12	ENSG00000173809	19	33210659	33320483	+	308	0.47317	0.839674	1	1
GPSM3	ENSG00000213654	6	32158543	32163300	-	185	0.47317	0.839674	1	1
KRTAP19-3	ENSG00000244025	21	31863782	31864275	-	82	0.47321	0.839674	1	1
ARHGEF18	ENSG00000104880	19	7459999	7537363	+	391	0.47324	0.839674	1	1
C16orf92	ENSG00000167194	16	30034655	30039057	+	59	0.47333	0.839703	1	1
TMED9	ENSG00000184840	5	177019159	177023125	+	98	0.47336	0.839703	1	1
SAMSN1	ENSG00000155307	21	15857549	15955723	-	352	0.47346	0.839703	1	1
TGOLN2	ENSG00000152291	2	85545147	85555548	-	107	0.47348	0.839703	1	1
PRR20A	ENSG00000204919	13	57715052	57718073	+	64	0.47351	0.839703	1	1
STRA8	ENSG00000146857	7	134916731	134943244	+	118	0.47354	0.839703	1	1
TUBA1A	ENSG00000167552	12	49578579	49583107	-	58	0.47356	0.839703	1	1
C21orf128	ENSG00000184385	21	43522244	43528644	-	241	0.47362	0.839733	1	1
SCML2	ENSG00000102098	X	18257434	18372847	-	99	0.47371	0.839816	1	1
TAF3	ENSG00000165632	10	7860467	8058590	+	551	0.47378	0.839816	1	1
PLOD3	ENSG00000106397	7	100849258	100861701	-	122	0.4738	0.839816	1	1
LRRTM4	ENSG00000176204	2	76974845	77820445	-	2158	0.47384	0.839816	1	1
RSG1	ENSG00000132881	1	16558195	16563657	-	83	0.47401	0.839833	1	1
KLRC4-KLRK1	ENSG00000255819	12	10524952	10562745	-	124	0.47408	0.839833	1	1
PFN1	ENSG00000108518	17	4848947	4852356	-	72	0.47408	0.839833	1	1
HID1	ENSG00000167861	17	72946838	72969261	-	99	0.47408	0.839833	1	1
F13A1	ENSG00000124491	6	6144318	6321246	-	601	0.47408	0.839833	1	1
KRTAP29-1	ENSG00000212658	17	39458078	39459103	-	127	0.47411	0.839833	1	1
TTC21B	ENSG00000123607	2	166713985	166810353	-	224	0.47419	0.839887	1	1
FAM206A	ENSG00000119328	9	111696461	111713024	+	168	0.47425	0.839887	1	1
DAB2	ENSG00000153071	5	39371780	39462402	-	300	0.47427	0.839887	1	1
SEC22A	ENSG00000121542	3	122920774	122992977	+	292	0.47444	0.840028	1	1
FTSJ2	ENSG00000122687	7	2273866	2281840	-	141	0.47446	0.840028	1	1
MED6	ENSG00000133997	14	71047974	71067384	-	187	0.47448	0.840028	1	1
GFRAL	ENSG00000187871	6	55192267	55267291	+	351	0.47454	0.840028	1	1
C1orf86	ENSG00000162585	1	2115903	2144159	-	102	0.4746	0.840028	1	1
C20orf27	ENSG00000101220	20	3734155	3749034	-	110	0.47472	0.840028	1	1
IPO13	ENSG00000117408	1	44412611	44433694	+	106	0.47475	0.840028	1	1
SRP68	ENSG00000167881	17	74035184	74068734	-	105	0.47476	0.840028	1	1
ADIPOR1	ENSG00000159346	1	202909951	202927700	-	118	0.47479	0.840028	1	1
LFNG	ENSG00000106003	7	2552163	2568811	+	153	0.47482	0.840028	1	1
IRF2BP1	ENSG00000170604	19	46386866	46389376	-	101	0.47487	0.840028	1	1
MRPS28	ENSG00000147586	8	80830952	80942524	-	151	0.47487	0.840028	1	1
SH2D4A	ENSG00000104611	8	19171128	19253729	+	309	0.47495	0.840087	1	1
-	ENSG00000269468	1	17655507	17676070	-	223	0.47499	0.840087	1	1
EFCAB2	ENSG00000203666	1	245133007	245290466	+	414	0.47507	0.840152	1	1
OTUD1	ENSG00000165312	10	23728198	23731308	+	42	0.4752	0.840228	1	1
PRKCSH	ENSG00000130175	19	11546109	11561783	+	57	0.4752	0.840228	1	1
COL14A1	ENSG00000187955	8	121072019	121384275	+	635	0.47526	0.840258	1	1
FLNB	ENSG00000136068	3	57994127	58157982	+	409	0.47534	0.840293	1	1
TLR3	ENSG00000164342	4	186990306	187009223	+	164	0.47541	0.840293	1	1
PDZD2	ENSG00000133401	5	31639517	32111037	+	1375	0.47541	0.840293	1	1
VCX3A	ENSG00000169059	X	6451659	6453159	-	45	0.47551	0.840393	1	1
KIF19	ENSG00000196169	17	72322349	72351959	+	216	0.4756	0.840416	1	1
CDKN2C	ENSG00000123080	1	51426417	51440305	+	45	0.47566	0.840416	1	1
TMEM61	ENSG00000143001	1	55446465	55457966	+	178	0.47578	0.840416	1	1
CYB5A	ENSG00000166347	18	71920530	71959251	-	286	0.47581	0.840416	1	1
UCN	ENSG00000163794	2	27530268	27531313	-	21	0.47582	0.840416	1	1
RWDD2A	ENSG00000013392	6	83903098	83908651	+	65	0.47592	0.840416	1	1
UGT2B28	ENSG00000135226	4	70146217	70160768	+	33	0.47594	0.840416	1	1
ATP1A4	ENSG00000132681	1	160121360	160156767	+	212	0.47595	0.840416	1	1
BRE	ENSG00000158019	2	28112808	28561768	+	802	0.47597	0.840416	1	1
OR8I2	ENSG00000172154	11	55860753	55861762	+	257	0.47598	0.840416	1	1
OR14A2	ENSG00000241128	1	247886401	247887345	-	90	0.476	0.840416	1	1
PLEKHS1	ENSG00000148735	10	115511213	115543188	+	209	0.47622	0.840621	1	1
PPP1R14C	ENSG00000198729	6	150464212	150571493	+	427	0.47626	0.840621	1	1
-	ENSG00000175604	16	12180603	12184159	-	142	0.47627	0.840621	1	1
SLC35A2	ENSG00000102100	X	48760459	48769235	-	16	0.47629	0.840621	1	1
MFSD5	ENSG00000182544	12	53645035	53648189	+	74	0.47636	0.840668	1	1
PRR4	ENSG00000111215	12	10977559	11324212	-	898	0.47641	0.84068	1	1
GRB10	ENSG00000106070	7	50657760	50861159	-	517	0.47649	0.840745	1	1
LIPT2	ENSG00000175536	11	74202757	74204778	-	104	0.47659	0.840762	1	1
-	ENSG00000250127	5	57837394	57854070	-	83	0.47665	0.840762	1	1
LSM14B	ENSG00000149657	20	60697517	60710434	+	101	0.4767	0.840762	1	1
ZNF354A	ENSG00000169131	5	178138593	178157703	-	151	0.4767	0.840762	1	1
ZNF138	ENSG00000197008	7	64254766	64294054	+	240	0.47674	0.840762	1	1
SLC16A9	ENSG00000165449	10	61410523	61495760	-	242	0.47676	0.840762	1	1
STARD6	ENSG00000174448	18	51850728	51884334	-	217	0.47707	0.841126	1	1
ZNF593	ENSG00000142684	1	26496362	26498551	+	93	0.47709	0.841126	1	1
PARP2	ENSG00000129484	14	20811741	20826064	+	142	0.4771	0.841126	1	1
C17orf112	ENSG00000227011	17	51062880	51065012	+	84	0.47714	0.841126	1	1
KRTAP4-9	ENSG00000212722	17	39261584	39262740	+	117	0.47722	0.841131	1	1
SCGB1D4	ENSG00000197745	11	62063754	62066536	-	146	0.47723	0.841131	1	1
FGF6	ENSG00000111241	12	4537321	4554780	-	139	0.47733	0.841231	1	1
TCTN1	ENSG00000204852	12	111051832	111087235	+	54	0.47742	0.841248	1	1
TEX29	ENSG00000153495	13	111968531	111996596	+	207	0.47743	0.841248	1	1
CCDC174	ENSG00000154781	3	14693271	14714166	+	148	0.47747	0.841248	1	1
EFCAB8	ENSG00000215529	20	31446729	31549006	+	334	0.47763	0.841382	1	1
-	ENSG00000234188	6	116442320	116443093	+	102	0.47765	0.841382	1	1
-	ENSG00000257040	14	72456191	72458326	-	162	0.47776	0.841382	1	1
LY86	ENSG00000112799	6	6588341	6655216	+	337	0.47778	0.841382	1	1
TAB2	ENSG00000055208	6	149539777	149732749	+	638	0.4778	0.841382	1	1
NTN5	ENSG00000142233	19	49164664	49176338	-	113	0.47784	0.841382	1	1
BHLHE40	ENSG00000134107	3	5020801	5027008	+	126	0.47785	0.841382	1	1
ZNF135	ENSG00000176293	19	58570607	58597677	+	124	0.47798	0.841535	1	1
SLC28A1	ENSG00000156222	15	85427885	85518876	+	416	0.47806	0.841563	1	1
PTHLH	ENSG00000087494	12	28111017	28125638	-	145	0.47812	0.841563	1	1
GAS8	ENSG00000141013	16	90086037	90111383	+	162	0.47819	0.841563	1	1
ENPP6	ENSG00000164303	4	185009859	185142383	-	448	0.47822	0.841563	1	1
ZNF787	ENSG00000142409	19	56598732	56632649	-	124	0.47827	0.841563	1	1
PPIL6	ENSG00000185250	6	109711418	109762374	-	157	0.47829	0.841563	1	1
UBXN2B	ENSG00000215114	8	59323823	59364060	+	179	0.4783	0.841563	1	1
-	ENSG00000268996	9	139980807	139981121	-	64	0.47838	0.841627	1	1
SGPL1	ENSG00000166224	10	72575717	72640930	+	322	0.47858	0.841844	1	1
PTPN22	ENSG00000134242	1	114356433	114414381	-	139	0.47859	0.841844	1	1
NUDT13	ENSG00000166321	10	74870217	74891586	+	108	0.47877	0.842002	1	1
HRH2	ENSG00000113749	5	175085033	175113245	+	86	0.47878	0.842002	1	1
PTH	ENSG00000152266	11	13513602	13517728	-	104	0.47881	0.842002	1	1
GULP1	ENSG00000144366	2	189156396	189460653	+	453	0.47886	0.842013	1	1
WDR96	ENSG00000197748	10	105889646	105992120	-	245	0.47894	0.842017	1	1
EIF4EBP3	ENSG00000243056	5	139927251	139929163	+	24	0.47909	0.842017	1	1
HCFC1	ENSG00000172534	X	153213004	153237258	-	35	0.47909	0.842017	1	1
-	ENSG00000268155	9	5077163	5084580	-	112	0.47912	0.842017	1	1
SLC41A3	ENSG00000114544	3	125725198	125820404	-	444	0.47913	0.842017	1	1
DEPDC1B	ENSG00000035499	5	59892739	59996017	-	167	0.47917	0.842017	1	1
KLRC4	ENSG00000183542	12	10559983	10562356	-	45	0.47921	0.842017	1	1
SLC24A3	ENSG00000185052	20	19193290	19703581	+	1315	0.47921	0.842017	1	1
-	ENSG00000174093	17	36337717	36421858	-	22	0.47929	0.842028	1	1
NUP88	ENSG00000108559	17	5264258	5323480	-	317	0.47936	0.842028	1	1
CDC20B	ENSG00000164287	5	54408799	54469005	-	216	0.47938	0.842028	1	1
KSR2	ENSG00000171435	12	117890817	118406788	-	1407	0.47946	0.842028	1	1
DSN1	ENSG00000149636	20	35380194	35402221	-	38	0.47947	0.842028	1	1
FNDC4	ENSG00000115226	2	27714750	27718112	-	63	0.47949	0.842028	1	1
ZNF100	ENSG00000197020	19	21905568	21950430	-	264	0.47952	0.842028	1	1
IQCJ	ENSG00000214216	3	158680717	158984096	+	592	0.47964	0.842162	1	1
-	ENSG00000261130	16	15489611	15609205	+	183	0.47973	0.842244	1	1
ITGBL1	ENSG00000198542	13	102104966	102375456	+	766	0.4799	0.842324	1	1
MAP3K4	ENSG00000085511	6	161412759	161538417	+	354	0.47991	0.842324	1	1
TINAGL1	ENSG00000142910	1	32042116	32053288	+	66	0.47995	0.842324	1	1
SNRPN	ENSG00000128739	15	25068794	25223870	+	549	0.48	0.842324	1	1
ERF	ENSG00000105722	19	42751724	42759309	-	45	0.48007	0.842324	1	1
OR51B4	ENSG00000183251	11	5322244	5323226	-	197	0.48008	0.842324	1	1
SYNCRIP	ENSG00000135316	6	86318053	86353510	-	76	0.48008	0.842324	1	1
AURKC	ENSG00000105146	19	57742377	57746916	+	106	0.48013	0.842336	1	1
KIAA0226	ENSG00000145016	3	197398264	197476598	-	129	0.48024	0.842423	1	1
YIPF1	ENSG00000058799	1	54317392	54356407	-	180	0.48029	0.842423	1	1
CYP4F2	ENSG00000186115	19	15988833	16008930	-	263	0.48054	0.842423	1	1
PKN1	ENSG00000123143	19	14543865	14582679	+	148	0.48055	0.842423	1	1
CMIP	ENSG00000153815	16	81478775	81745367	+	920	0.48059	0.842423	1	1
PRR5L	ENSG00000135362	11	36317838	36486754	+	649	0.48062	0.842423	1	1
PCDHGB1	ENSG00000254221	5	140729828	140892546	+	368	0.48062	0.842423	1	1
ITGB8	ENSG00000105855	7	20370325	20455377	+	371	0.48065	0.842423	1	1
UFC1	ENSG00000143222	1	161122566	161128646	+	45	0.48069	0.842423	1	1
EFCAB11	ENSG00000140025	14	90261013	90421121	-	387	0.48073	0.842423	1	1
GTF3C3	ENSG00000119041	2	197627756	197664449	-	72	0.48075	0.842423	1	1
VEPH1	ENSG00000197415	3	156977531	157251408	-	665	0.48075	0.842423	1	1
SMOC1	ENSG00000198732	14	70320848	70499083	+	628	0.48076	0.842423	1	1
GPR153	ENSG00000158292	1	6307406	6321035	-	98	0.48084	0.842423	1	1
OVOL1	ENSG00000172818	11	65554493	65564690	+	83	0.48095	0.842423	1	1
HGFAC	ENSG00000109758	4	3443614	3451211	+	89	0.48096	0.842423	1	1
PELP1	ENSG00000141456	17	4574679	4607632	-	176	0.48103	0.842423	1	1
DNAL1	ENSG00000119661	14	74111578	74170435	+	198	0.48113	0.842423	1	1
DCUN1D3	ENSG00000188215	16	20866247	20911706	-	112	0.48116	0.842423	1	1
ZC3H11A	ENSG00000058673	1	203764782	203823252	+	234	0.48117	0.842423	1	1
LPP	ENSG00000145012	3	187871072	188608460	+	1582	0.4812	0.842423	1	1
FADD	ENSG00000168040	11	70049269	70053496	+	106	0.48122	0.842423	1	1
GAL3ST1	ENSG00000128242	22	30950622	30970574	-	154	0.48123	0.842423	1	1
GAB3	ENSG00000160219	X	153903529	153979858	-	20	0.48126	0.842423	1	1
NSRP1	ENSG00000126653	17	28442539	28513493	+	136	0.48128	0.842423	1	1
FAM161B	ENSG00000156050	14	74398204	74417117	-	171	0.48131	0.842423	1	1
GPRC6A	ENSG00000173612	6	117113248	117150200	-	145	0.48143	0.842557	1	1
GUCA2A	ENSG00000197273	1	42628362	42630389	-	75	0.48162	0.842605	1	1
UBE2Q1	ENSG00000160714	1	154521053	154531504	-	81	0.48167	0.842605	1	1
FARP2	ENSG00000006607	2	242295658	242434256	+	344	0.48169	0.842605	1	1
OR6K3	ENSG00000203757	1	158686958	158687953	-	148	0.48182	0.842605	1	1
ECHS1	ENSG00000127884	10	135175984	135187193	-	101	0.48183	0.842605	1	1
GPR161	ENSG00000143147	1	168053997	168106821	-	147	0.48185	0.842605	1	1
CORO7	ENSG00000262246	16	4404543	4475706	-	197	0.48185	0.842605	1	1
HR	ENSG00000168453	8	21971928	21990897	-	129	0.48191	0.842605	1	1
DDX20	ENSG00000064703	1	112297867	112310638	+	144	0.48199	0.842605	1	1
LYG1	ENSG00000144214	2	99900701	99921205	-	100	0.482	0.842605	1	1
DGKE	ENSG00000153933	17	54911460	54946036	+	141	0.48201	0.842605	1	1
DDX53	ENSG00000184735	X	23018087	23020204	+	35	0.48201	0.842605	1	1
RNF217	ENSG00000146373	6	125283691	125413779	+	297	0.48208	0.842605	1	1
ARF4	ENSG00000168374	3	57557090	57583947	-	137	0.4821	0.842605	1	1
EVI5L	ENSG00000142459	19	7895119	7929862	+	161	0.48217	0.842605	1	1
NAIP	ENSG00000249437	5	70264310	70320941	-	1	0.48218	0.842605	1	1
GPR17	ENSG00000144230	2	128403439	128410213	+	150	0.48221	0.842605	1	1
-	ENSG00000260170	15	45879549	45968512	+	276	0.48224	0.842605	1	1
TRIT1	ENSG00000043514	1	40306723	40349183	-	171	0.48233	0.84261	1	1
TPRKB	ENSG00000144034	2	73956231	73964527	-	52	0.48233	0.84261	1	1
DPPA2	ENSG00000163530	3	109012635	109035364	-	124	0.48243	0.842669	1	1
RBFOX3	ENSG00000167281	17	77085427	77613550	-	1264	0.48249	0.842669	1	1
GPI	ENSG00000105220	19	34850385	34893061	+	119	0.48262	0.842669	1	1
ZNF563	ENSG00000188868	19	12428291	12444534	-	58	0.48274	0.842669	1	1
SMIM15	ENSG00000188725	5	60453536	60458301	-	102	0.48274	0.842669	1	1
POLR1B	ENSG00000125630	2	113299492	113334635	+	126	0.48275	0.842669	1	1
IL2RG	ENSG00000147168	X	70327254	70331958	-	36	0.48278	0.842669	1	1
GPATCH4	ENSG00000160818	1	156564279	156571288	-	111	0.48282	0.842669	1	1
TP53AIP1	ENSG00000120471	11	128804626	128813040	-	113	0.48282	0.842669	1	1
SERINC3	ENSG00000132824	20	43124862	43150750	-	84	0.48283	0.842669	1	1
RPEL1	ENSG00000235376	10	105005644	105007773	+	62	0.48286	0.842669	1	1
RGS11	ENSG00000076344	16	318300	325980	-	129	0.48289	0.842669	1	1
ZNF469	ENSG00000225614	16	88493879	88507165	+	179	0.48304	0.842669	1	1
STAU1	ENSG00000124214	20	47729878	47804904	-	180	0.48309	0.842669	1	1
C11orf71	ENSG00000180425	11	114262165	114271139	-	116	0.4831	0.842669	1	1
ZDHHC20	ENSG00000180776	13	21950263	22033509	-	260	0.48314	0.842669	1	1
NCBP2	ENSG00000114503	3	196662273	196669468	-	113	0.48315	0.842669	1	1
BPIFB2	ENSG00000078898	20	31595406	31611515	+	161	0.48319	0.842669	1	1
SEMA3A	ENSG00000075213	7	83585093	84122040	-	1410	0.48319	0.842669	1	1
INPP1	ENSG00000151689	2	191208196	191236391	+	150	0.48334	0.842855	1	1
TMEM67	ENSG00000164953	8	94767072	94831462	+	86	0.48339	0.842866	1	1
CLTA	ENSG00000122705	9	36190853	36304778	+	327	0.48347	0.842894	1	1
DIRAS1	ENSG00000176490	19	2714565	2721416	-	117	0.48354	0.842894	1	1
TEX33	ENSG00000185264	22	37387163	37403882	-	203	0.48354	0.842894	1	1
GTDC1	ENSG00000121964	2	144695635	145090135	-	370	0.48358	0.842894	1	1
-	ENSG00000235531	8	72740402	73030628	+	1080	0.48367	0.842952	1	1
HOPX	ENSG00000171476	4	57514155	57548065	-	196	0.4837	0.842952	1	1
PDZD3	ENSG00000172367	11	119056166	119060932	+	49	0.48378	0.843015	1	1
ADAMTS17	ENSG00000140470	15	100511794	100882210	-	1522	0.48398	0.843247	1	1
TMPRSS11E	ENSG00000087128	4	69313167	69363322	+	241	0.484	0.843247	1	1
MYLK3	ENSG00000140795	16	46740891	46824319	-	69	0.48408	0.843304	1	1
CHIA	ENSG00000134216	1	111833484	111863188	+	350	0.48412	0.843304	1	1
XKR7	ENSG00000260903	20	30555805	30591190	+	109	0.48425	0.843397	1	1
-	ENSG00000250673	4	147145709	147150208	+	112	0.48426	0.843397	1	1
POU3F1	ENSG00000185668	1	38509523	38512450	-	91	0.48433	0.843402	1	1
TMEM178A	ENSG00000152154	2	39892122	39945103	+	119	0.48435	0.843402	1	1
RAD17	ENSG00000152942	5	68665120	68710628	+	109	0.48442	0.843412	1	1
SPACA1	ENSG00000118434	6	88757507	88776550	+	84	0.48447	0.843412	1	1
DNAJA3	ENSG00000103423	16	4475806	4506776	+	119	0.4845	0.843412	1	1
RPL24	ENSG00000114391	3	101399935	101405626	-	52	0.48453	0.843412	1	1
OR2B3	ENSG00000204703	6	29053985	29055090	-	93	0.48469	0.843609	1	1
ASPH	ENSG00000198363	8	62413116	62627155	-	534	0.48473	0.843609	1	1
TTC39C	ENSG00000168234	18	21572737	21715574	+	345	0.48478	0.84362	1	1
ZNF785	ENSG00000197162	16	30585061	30597092	-	16	0.48501	0.843672	1	1
KRT14	ENSG00000186847	17	39738531	39743173	-	125	0.48503	0.843672	1	1
HAPLN2	ENSG00000132702	1	156589086	156595517	+	112	0.48505	0.843672	1	1
CHRNB2	ENSG00000160716	1	154540257	154552502	+	93	0.48506	0.843672	1	1
TSPYL1	ENSG00000189241	6	116597741	116601066	-	116	0.48508	0.843672	1	1
S1PR5	ENSG00000180739	19	10623623	10628607	-	123	0.48518	0.843672	1	1
DNAJC19	ENSG00000205981	3	180701497	180707562	-	57	0.4852	0.843672	1	1
SUMF2	ENSG00000129103	7	56131695	56148363	+	104	0.4852	0.843672	1	1
C6orf100	ENSG00000204709	6	28911654	28912314	+	96	0.48525	0.843672	1	1
MPHOSPH10	ENSG00000124383	2	71357444	71377231	+	171	0.48543	0.843672	1	1
COPS7A	ENSG00000111652	12	6832907	6841041	+	114	0.48548	0.843672	1	1
PCLO	ENSG00000186472	7	82383329	82792246	-	933	0.48551	0.843672	1	1
TECPR1	ENSG00000205356	7	97843936	97881563	-	151	0.48551	0.843672	1	1
TMEM55A	ENSG00000155099	8	92006024	92053292	-	139	0.48551	0.843672	1	1
F10	ENSG00000126218	13	113777128	113803843	+	107	0.48552	0.843672	1	1
MYO10	ENSG00000145555	5	16665395	16936372	-	754	0.48553	0.843672	1	1
HAUS2	ENSG00000137814	15	42841008	42862192	+	70	0.48555	0.843672	1	1
PPP1R9A	ENSG00000158528	7	94536514	94925727	+	587	0.48561	0.843701	1	1
ISLR2	ENSG00000167178	15	74392652	74430881	+	15	0.48569	0.843764	1	1
ADM5	ENSG00000224420	19	50191921	50193832	+	51	0.48579	0.843858	1	1
KRTAP2-4	ENSG00000213417	17	39221369	39222131	-	139	0.48588	0.843858	1	1
PIK3R4	ENSG00000196455	3	130397779	130465673	-	160	0.48589	0.843858	1	1
METTL7A	ENSG00000185432	12	51317255	51326300	+	110	0.48595	0.843858	1	1
EMC7	ENSG00000134153	15	34376218	34394149	-	91	0.48601	0.843858	1	1
NDUFV3	ENSG00000160194	21	44299754	44333414	+	289	0.48602	0.843858	1	1
ZBTB39	ENSG00000166860	12	57392618	57400230	-	72	0.48616	0.843858	1	1
NAP1L6	ENSG00000204118	X	72345876	72347919	-	60	0.48616	0.843858	1	1
SWAP70	ENSG00000133789	11	9685624	9774538	+	298	0.4862	0.843858	1	1
USP50	ENSG00000170236	15	50792759	50838905	-	223	0.48622	0.843858	1	1
KRTAP19-2	ENSG00000186965	21	31859362	31859755	-	77	0.48627	0.843858	1	1
SPHK1	ENSG00000176170	17	74372665	74383941	+	112	0.48628	0.843858	1	1
CTSG	ENSG00000100448	14	25042728	25045466	-	132	0.48631	0.843858	1	1
LILRA3	ENSG00000170866	19	54799854	54809952	-	38	0.48646	0.843978	1	1
CPO	ENSG00000144410	2	207804278	207834198	+	148	0.48649	0.843978	1	1
ARHGAP32	ENSG00000134909	11	128834955	129149219	-	599	0.48651	0.843978	1	1
CRYGA	ENSG00000168582	2	209025464	209028300	-	169	0.48667	0.844174	1	1
RIBC2	ENSG00000128408	22	45809572	45828376	+	145	0.48671	0.844174	1	1
COX7A2	ENSG00000112695	6	75947391	75960039	-	69	0.48676	0.844185	1	1
DOK3	ENSG00000146094	5	176928908	176938275	-	65	0.48691	0.844329	1	1
CLEC2L	ENSG00000236279	7	139208602	139229730	+	103	0.48693	0.844329	1	1
RANGRF	ENSG00000108961	17	8191815	8193410	+	108	0.48701	0.844392	1	1
ERP27	ENSG00000139055	12	15066969	15092016	-	165	0.48714	0.844466	1	1
HSPA12B	ENSG00000132622	20	3713314	3733758	+	151	0.48714	0.844466	1	1
SUPT5H	ENSG00000196235	19	39926796	39967310	+	167	0.48725	0.84454	1	1
TCEB3C	ENSG00000183791	18	44554573	44556449	-	66	0.48727	0.84454	1	1
-	ENSG00000268192	11	119027590	119027930	-	48	0.48736	0.844597	1	1
RNASEH2A	ENSG00000104889	19	12917394	12924452	+	109	0.48739	0.844597	1	1
ZBTB7B	ENSG00000160685	1	154975127	154990998	+	57	0.48745	0.844613	1	1
CNTN6	ENSG00000134115	3	1134260	1445901	+	1288	0.48751	0.844613	1	1
SLC9A6	ENSG00000198689	X	135067598	135129423	+	83	0.48753	0.844613	1	1
TSPAN32	ENSG00000064201	11	2323227	2339430	+	220	0.48765	0.84468	1	1
ABRA	ENSG00000174429	8	107771711	107782473	-	105	0.48772	0.84468	1	1
PTPN23	ENSG00000076201	3	47422501	47454931	+	66	0.48781	0.84468	1	1
C12orf39	ENSG00000134548	12	21679241	21690311	+	189	0.48782	0.84468	1	1
BAIAP2L1	ENSG00000006453	7	97920963	98030380	-	244	0.48782	0.84468	1	1
TM4SF19	ENSG00000145107	3	196046213	196065374	-	104	0.48783	0.84468	1	1
-	ENSG00000225940	5	55807394	55902059	-	407	0.48805	0.844774	1	1
RPRML	ENSG00000179673	17	45055523	45056614	-	152	0.48818	0.844774	1	1
CXorf65	ENSG00000204165	X	70323739	70326638	-	35	0.48821	0.844774	1	1
OTUD6B	ENSG00000155100	8	92082424	92099323	+	101	0.4883	0.844774	1	1
KIAA1432	ENSG00000107036	9	5629025	5776557	+	283	0.48831	0.844774	1	1
LAPTM4B	ENSG00000104341	8	98787285	98865241	+	251	0.48839	0.844774	1	1
-	ENSG00000142539	19	50919056	50931666	+	90	0.4884	0.844774	1	1
NOTCH1	ENSG00000148400	9	139388896	139440314	-	198	0.48848	0.844774	1	1
SLC22A5	ENSG00000197375	5	131705444	131731306	+	169	0.48852	0.844774	1	1
MAS1	ENSG00000130368	6	160327974	160329108	+	56	0.48856	0.844774	1	1
ZNF257	ENSG00000197134	19	22235254	22274282	+	277	0.48859	0.844774	1	1
C1orf134	ENSG00000204377	1	16555368	16556038	-	67	0.4886	0.844774	1	1
COL1A1	ENSG00000108821	17	48260650	48278993	-	107	0.48861	0.844774	1	1
PYCRL	ENSG00000104524	8	144686083	144691943	-	113	0.48861	0.844774	1	1
OR2J3	ENSG00000204701	6	29079668	29080603	+	94	0.48864	0.844774	1	1
ZBTB32	ENSG00000011590	19	36195429	36207940	+	95	0.48865	0.844774	1	1
GTF3A	ENSG00000122034	13	27998681	28009958	+	181	0.48866	0.844774	1	1
SIRT6	ENSG00000077463	19	4174106	4182601	-	99	0.48872	0.844774	1	1
TBC1D3H	ENSG00000242384	17	34581086	34808061	-	31	0.48878	0.844774	1	1
TBC1D3G	ENSG00000161583	17	34745936	34808104	-	31	0.48878	0.844774	1	1
TIMM22	ENSG00000177370	17	900357	906911	+	72	0.4888	0.844774	1	1
RGL3	ENSG00000205517	19	11495017	11530018	-	81	0.48886	0.844803	1	1
DMPK	ENSG00000104936	19	46272975	46285810	-	96	0.48899	0.844876	1	1
-	ENSG00000269549	20	44074071	44077220	+	77	0.48903	0.844876	1	1
EML5	ENSG00000165521	14	89078775	89259096	-	304	0.4892	0.844876	1	1
PROZ	ENSG00000126231	13	113812968	113826694	+	76	0.48923	0.844876	1	1
IFNA1	ENSG00000197919	9	21440440	21441315	+	112	0.48923	0.844876	1	1
OR5L1	ENSG00000186117	11	55578854	55579952	+	105	0.4893	0.844876	1	1
CENPM	ENSG00000100162	22	42334725	42343168	-	98	0.48931	0.844876	1	1
CRADD	ENSG00000169372	12	94071151	94288616	+	505	0.48935	0.844876	1	1
BMP10	ENSG00000163217	2	69092613	69098649	-	93	0.48939	0.844876	1	1
RAD21	ENSG00000164754	8	117858174	117887105	-	154	0.48939	0.844876	1	1
CENPK	ENSG00000123219	5	64813593	64858998	-	185	0.48945	0.844876	1	1
MAP1S	ENSG00000130479	19	17830051	17845325	+	147	0.48946	0.844876	1	1
-	ENSG00000272772	5	133502861	133561762	-	180	0.48953	0.844876	1	1
LAPTM5	ENSG00000162511	1	31205316	31230667	-	147	0.48956	0.844876	1	1
AIDA	ENSG00000186063	1	222841355	222886552	-	107	0.48958	0.844876	1	1
DNAH14	ENSG00000185842	1	225083964	225586996	+	1319	0.4896	0.844876	1	1
TCF19	ENSG00000137310	6	31126319	31134936	+	362	0.4897	0.844973	1	1
TBXAS1	ENSG00000059377	7	139476850	139720125	+	478	0.48981	0.845088	1	1
ZBTB11	ENSG00000066422	3	101367733	101396339	-	75	0.48987	0.845093	1	1
OSTN	ENSG00000188729	3	190917030	190983404	+	191	0.4899	0.845093	1	1
SRGAP1	ENSG00000196935	12	64238073	64541613	+	488	0.49019	0.845347	1	1
ADAMTS16	ENSG00000145536	5	5140443	5320417	+	696	0.49021	0.845347	1	1
OR10J1	ENSG00000196184	1	159409512	159410600	+	97	0.4903	0.845347	1	1
PPP6R2	ENSG00000100239	22	50781733	50883514	+	356	0.49034	0.845347	1	1
NKX3-1	ENSG00000167034	8	23536206	23540440	-	142	0.49034	0.845347	1	1
DFNB59	ENSG00000204311	2	179316163	179326117	+	46	0.49036	0.845347	1	1
TGFBR3	ENSG00000069702	1	92145902	92371892	-	691	0.49042	0.845347	1	1
PTPN7	ENSG00000143851	1	202116141	202130716	-	154	0.49044	0.845347	1	1
MAD1L1	ENSG00000002822	7	1855429	2272878	-	1369	0.49044	0.845347	1	1
ELAVL3	ENSG00000196361	19	11562141	11591861	-	148	0.4905	0.845375	1	1
RNF112	ENSG00000128482	17	19314438	19320589	+	22	0.49056	0.845403	1	1
RRAS	ENSG00000126458	19	50138549	50143458	-	52	0.49072	0.845604	1	1
NR5A1	ENSG00000136931	9	127243516	127269709	-	48	0.49082	0.84562	1	1
BCL2L15	ENSG00000188761	1	114420790	114430169	-	66	0.49086	0.84562	1	1
TCEB3CL	ENSG00000234298	18	44548658	44550534	-	65	0.49086	0.84562	1	1
DNAH3	ENSG00000158486	16	20944433	21170762	-	537	0.491	0.845786	1	1
CPD	ENSG00000108582	17	28705923	28797007	+	152	0.49107	0.845831	1	1
TMEM239	ENSG00000198326	20	2795614	2800930	+	110	0.49127	0.8461	1	1
OTP	ENSG00000171540	5	76924538	76935513	-	92	0.49134	0.846146	1	1
ADAMTS4	ENSG00000158859	1	161154098	161168846	-	81	0.49147	0.846224	1	1
JMJD8	ENSG00000161999	16	731671	734529	-	78	0.49153	0.846224	1	1
EFCAB4A	ENSG00000177685	11	826144	831991	+	119	0.49154	0.846224	1	1
NYAP2	ENSG00000144460	2	226265364	226518734	+	453	0.49156	0.846224	1	1
SLC35A4	ENSG00000176087	5	139944041	139948688	+	38	0.49168	0.846355	1	1
SNAP47	ENSG00000143740	1	227916240	227968927	+	169	0.49191	0.846601	1	1
SLC38A6	ENSG00000139974	14	61447832	61550451	+	164	0.49191	0.846601	1	1
SET	ENSG00000119335	9	131445703	131458679	+	37	0.49196	0.846605	1	1
SSR3	ENSG00000114850	3	156257929	156272973	-	171	0.492	0.846605	1	1
KLHL31	ENSG00000124743	6	53512699	53530506	-	217	0.49209	0.846685	1	1
-	ENSG00000253320	8	103876528	103990104	+	360	0.49225	0.846703	1	1
KLHDC8A	ENSG00000162873	1	205305220	205326218	-	201	0.49228	0.846703	1	1
WHAMM	ENSG00000156232	15	83478380	83503611	+	136	0.49228	0.846703	1	1
DNAJC5B	ENSG00000147570	8	66933795	67012751	+	352	0.49238	0.846703	1	1
CDH26	ENSG00000124215	20	58533471	58609066	+	105	0.49241	0.846703	1	1
MRGPRX1	ENSG00000170255	11	18955360	18961054	-	75	0.49261	0.846703	1	1
KCND1	ENSG00000102057	X	48818639	48827976	-	15	0.4927	0.846703	1	1
ZNF207	ENSG00000010244	17	30677136	30708905	+	90	0.49282	0.846703	1	1
FAM102A	ENSG00000167106	9	130702858	130742792	-	202	0.49284	0.846703	1	1
LIMD1	ENSG00000144791	3	45596886	45727830	+	471	0.49288	0.846703	1	1
SUN5	ENSG00000167098	20	31571579	31592239	-	172	0.49294	0.846703	1	1
ISL2	ENSG00000159556	15	76629065	76634817	+	92	0.49298	0.846703	1	1
SLC10A6	ENSG00000145283	4	87744621	87770416	-	88	0.49298	0.846703	1	1
-	ENSG00000269422	16	88894366	88894545	+	203	0.49299	0.846703	1	1
KRTAP16-1	ENSG00000212657	17	39463952	39465505	-	116	0.49303	0.846703	1	1
ENPP2	ENSG00000136960	8	120569326	120685693	-	279	0.49305	0.846703	1	1
ZUFSP	ENSG00000153975	6	116956781	116989957	-	129	0.49306	0.846703	1	1
SCN3A	ENSG00000153253	2	165944032	166060577	-	255	0.49313	0.846703	1	1
ENDOD1	ENSG00000149218	11	94822974	94865809	+	67	0.49317	0.846703	1	1
C11orf74	ENSG00000166352	11	36616051	36694823	+	226	0.49318	0.846703	1	1
NCK2	ENSG00000071051	2	106361354	106510730	+	557	0.49318	0.846703	1	1
ITFG3	ENSG00000167930	16	284545	319942	+	125	0.4932	0.846703	1	1
-	ENSG00000226524	6	88032323	88109459	+	318	0.4932	0.846703	1	1
TBC1D30	ENSG00000111490	12	65174589	65274812	+	128	0.49322	0.846703	1	1
ABHD10	ENSG00000144827	3	111697857	111712210	+	216	0.49323	0.846703	1	1
SLC26A4	ENSG00000091137	7	107301080	107358254	+	126	0.49327	0.846703	1	1
TRIM23	ENSG00000113595	5	64885507	64921802	-	178	0.49328	0.846703	1	1
CSNK1G2	ENSG00000133275	19	1941188	1981337	+	177	0.49376	0.847452	1	1
PIDD	ENSG00000177595	11	799179	809753	-	126	0.49385	0.847531	1	1
DEGS1	ENSG00000143753	1	224363458	224381143	+	111	0.49395	0.847574	1	1
AMIGO2	ENSG00000139211	12	47469490	47473734	-	101	0.49398	0.847574	1	1
PTPRH	ENSG00000080031	19	55692616	55720874	-	189	0.49401	0.847574	1	1
CSMD2	ENSG00000121904	1	33979609	34631443	-	1532	0.49405	0.847574	1	1
HS3ST4	ENSG00000182601	16	25703347	26149009	+	1335	0.49418	0.847623	1	1
ZNF524	ENSG00000171443	19	56111388	56114504	+	127	0.49419	0.847623	1	1
CCDC151	ENSG00000198003	19	11531272	11546603	-	63	0.49421	0.847623	1	1
FAM174B	ENSG00000185442	15	93160673	93353114	-	649	0.49426	0.847634	1	1
TCTN3	ENSG00000119977	10	97423158	97453900	-	170	0.49439	0.847782	1	1
CIZ1	ENSG00000148337	9	130928343	130966662	-	143	0.49447	0.847844	1	1
MLN	ENSG00000096395	6	33762450	33771788	-	205	0.49456	0.847915	1	1
PRDX2	ENSG00000167815	19	12907634	12912694	-	108	0.49467	0.847915	1	1
IKZF5	ENSG00000095574	10	124750322	124768333	-	168	0.49468	0.847915	1	1
JAGN1	ENSG00000171135	3	9932238	9936033	+	102	0.49469	0.847915	1	1
GOLGA8M	ENSG00000188626	15	28947100	28983530	-	1	0.49473	0.847915	1	1
NIPBL	ENSG00000164190	5	36876861	37066515	+	221	0.49479	0.847915	1	1
COLGALT2	ENSG00000198756	1	183898796	184006863	-	340	0.49491	0.847915	1	1
TFRC	ENSG00000072274	3	195754054	195809060	-	346	0.49496	0.847915	1	1
-	ENSG00000262660	17	79670401	79687569	+	197	0.49504	0.847915	1	1
SLC25A10	ENSG00000183048	17	79670404	79688042	+	197	0.49504	0.847915	1	1
-	ENSG00000273331	3	196042953	196065244	-	108	0.49506	0.847915	1	1
TSPAN4	ENSG00000214063	11	842808	867116	+	145	0.49508	0.847915	1	1
ZSCAN5B	ENSG00000197213	19	56700939	56709289	-	126	0.49508	0.847915	1	1
SPPL3	ENSG00000157837	12	121200313	121342174	-	475	0.49515	0.84796	1	1
GRK6	ENSG00000198055	5	176830205	176869902	+	74	0.4953	0.848022	1	1
WIPF3	ENSG00000122574	7	29846102	29956682	+	459	0.49531	0.848022	1	1
FBXO11	ENSG00000138081	2	48016455	48132932	-	303	0.4954	0.848022	1	1
MS4A6E	ENSG00000166926	11	60102304	60164069	+	188	0.49543	0.848022	1	1
GAMT	ENSG00000130005	19	1397091	1401569	-	58	0.49547	0.848022	1	1
WIPF2	ENSG00000171475	17	38375556	38440388	+	136	0.49549	0.848022	1	1
PFKFB1	ENSG00000158571	X	54959394	55024967	-	10	0.49554	0.848022	1	1
RPL36	ENSG00000130255	19	5674958	5691887	+	86	0.49557	0.848022	1	1
MGST2	ENSG00000085871	4	140586922	140661899	+	310	0.49558	0.848022	1	1
PKN3	ENSG00000160447	9	131464802	131483197	+	29	0.49572	0.848047	1	1
BTBD1	ENSG00000064726	15	83685174	83736106	-	140	0.49573	0.848047	1	1
-	ENSG00000204003	9	139632619	139642905	-	112	0.49576	0.848047	1	1
-	ENSG00000268265	21	34947431	34947645	-	35	0.49577	0.848047	1	1
TPX2	ENSG00000088325	20	30327074	30389608	+	133	0.49582	0.848058	1	1
OR14K1	ENSG00000153230	1	247901917	247902861	+	99	0.49606	0.848095	1	1
MAG	ENSG00000105695	19	35783028	35804707	+	117	0.4961	0.848095	1	1
KLF15	ENSG00000163884	3	126061478	126076285	-	129	0.49617	0.848095	1	1
RUSC2	ENSG00000198853	9	35490124	35561895	+	142	0.4963	0.848095	1	1
GLT8D1	ENSG00000016864	3	52728505	52740048	-	63	0.49632	0.848095	1	1
WDR24	ENSG00000127580	16	734622	740444	-	84	0.49636	0.848095	1	1
C16orf87	ENSG00000155330	16	46830519	46865323	-	38	0.49643	0.848095	1	1
ABCB4	ENSG00000005471	7	87031013	87109751	-	224	0.49643	0.848095	1	1
GRPR	ENSG00000126010	X	16141679	16171144	+	53	0.49652	0.848095	1	1
IQCA1	ENSG00000132321	2	237232794	237416185	-	320	0.49663	0.848095	1	1
ATP2A3	ENSG00000074370	17	3827169	3867736	-	220	0.49667	0.848095	1	1
IL22	ENSG00000127318	12	68642022	68647387	-	136	0.49672	0.848095	1	1
ERBB2	ENSG00000141736	17	37844167	37886679	+	113	0.49675	0.848095	1	1
TNFSF11	ENSG00000120659	13	43136872	43182149	+	161	0.49676	0.848095	1	1
FAM20C	ENSG00000177706	7	192969	300711	+	282	0.49681	0.848095	1	1
ARSJ	ENSG00000180801	4	114821440	114900883	-	238	0.49694	0.848095	1	1
CD151	ENSG00000177697	11	832843	839831	+	127	0.497	0.848095	1	1
PDCD6IP	ENSG00000170248	3	33839844	33911194	+	253	0.49704	0.848095	1	1
CCL8	ENSG00000108700	17	32646055	32648421	+	126	0.49711	0.848095	1	1
WDR64	ENSG00000162843	1	241815580	241965435	+	515	0.49717	0.848095	1	1
TMED4	ENSG00000158604	7	44617493	44621886	-	93	0.49718	0.848095	1	1
H3F3A	ENSG00000163041	1	226249552	226259702	+	73	0.49726	0.848095	1	1
DHTKD1	ENSG00000181192	10	12110971	12165224	+	237	0.4973	0.848095	1	1
XIRP1	ENSG00000168334	3	39224701	39234087	-	92	0.49731	0.848095	1	1
GOLGA5	ENSG00000066455	14	93260576	93306308	+	239	0.49733	0.848095	1	1
KCNE1L	ENSG00000176076	X	108866929	108868393	-	8	0.49735	0.848095	1	1
ZFP82	ENSG00000181007	19	36874022	36909558	-	131	0.49736	0.848095	1	1
FRK	ENSG00000111816	6	116252312	116381921	-	316	0.49737	0.848095	1	1
GJD2	ENSG00000159248	15	35043233	35047166	-	152	0.49739	0.848095	1	1
PCDH15	ENSG00000150275	10	55562531	57387702	-	4853	0.4974	0.848095	1	1
CRYGS	ENSG00000213139	3	186256230	186264491	-	86	0.49745	0.848095	1	1
G6PD	ENSG00000160211	X	153759606	153775787	-	10	0.49751	0.848095	1	1
C4orf27	ENSG00000056050	4	170650616	170679104	-	121	0.49753	0.848095	1	1
C3orf36	ENSG00000221972	3	133646992	133648656	-	102	0.49755	0.848095	1	1
N4BP2L1	ENSG00000139597	13	32974861	33002315	-	104	0.49756	0.848095	1	1
ZNF33B	ENSG00000196693	10	43084555	43133992	-	167	0.49759	0.848095	1	1
KRT6B	ENSG00000185479	12	52840435	52845910	-	219	0.49759	0.848095	1	1
FAM155A	ENSG00000204442	13	107820883	108519083	-	1823	0.49763	0.848095	1	1
FAM174A	ENSG00000174132	5	99871009	99922445	+	135	0.49765	0.848095	1	1
POP4	ENSG00000105171	19	30094924	30108144	+	176	0.49767	0.848095	1	1
PDCD11	ENSG00000148843	10	105156405	105206049	+	95	0.49771	0.848095	1	1
TEX37	ENSG00000172073	2	88824169	88829102	+	138	0.49773	0.848095	1	1
DMWD	ENSG00000185800	19	46286205	46296060	-	114	0.49775	0.848095	1	1
HIRIP3	ENSG00000149929	16	30003645	30007757	-	57	0.49777	0.848095	1	1
RGL1	ENSG00000143344	1	183605220	183897665	+	834	0.49783	0.848095	1	1
SPATC1L	ENSG00000160284	21	47581062	47604390	-	245	0.4979	0.848095	1	1
GJD3	ENSG00000183153	17	38517235	38520067	-	71	0.49797	0.848095	1	1
PRMT1	ENSG00000126457	19	50179043	50192286	+	58	0.49798	0.848095	1	1
KIF2C	ENSG00000142945	1	45205490	45233439	+	99	0.498	0.848095	1	1
VAMP5	ENSG00000168899	2	85811531	85820535	+	117	0.49803	0.848095	1	1
DOCK1	ENSG00000150760	10	128593978	129250781	+	1579	0.49808	0.848104	1	1
UBBP4	ENSG00000263563	17	21729601	21731762	+	44	0.49814	0.848104	1	1
-	ENSG00000150076	10	32832297	33171802	+	974	0.49821	0.848104	1	1
ADGB	ENSG00000118492	6	146920101	147136598	+	469	0.49821	0.848104	1	1
RGS12	ENSG00000159788	4	3294755	3441640	+	352	0.49843	0.84834	1	1
DEFB136	ENSG00000205884	8	11831446	11832108	-	128	0.49847	0.84834	1	1
DAW1	ENSG00000123977	2	228735770	228789060	+	313	0.49848	0.84834	1	1
ANKMY1	ENSG00000144504	2	241418839	241508626	-	370	0.49864	0.848498	1	1
HOXD3	ENSG00000128652	2	177001340	177037830	+	126	0.49871	0.848498	1	1
-	ENSG00000267710	19	56784138	56821819	+	194	0.49876	0.848498	1	1
-	ENSG00000268484	15	96904487	96904900	+	52	0.49877	0.848498	1	1
XCL1	ENSG00000143184	1	168545711	168551315	+	126	0.49884	0.848498	1	1
SLC9C1	ENSG00000172139	3	111859734	112013105	-	672	0.49885	0.848498	1	1
DEDD	ENSG00000158796	1	161090764	161102478	-	51	0.49895	0.848498	1	1
MYH1	ENSG00000109061	17	10395624	10421860	-	111	0.49895	0.848498	1	1
NDUFS2	ENSG00000158864	1	161166894	161184185	+	79	0.49903	0.848498	1	1
-	ENSG00000268413	17	42335297	42355825	+	97	0.49906	0.848498	1	1
TMEM183A	ENSG00000163444	1	202976514	202993976	+	108	0.49909	0.848498	1	1
OR5H6	ENSG00000230301	3	97983088	97984200	+	215	0.49911	0.848498	1	1
MYOG	ENSG00000122180	1	203052260	203055164	-	71	0.49915	0.848498	1	1
HEPHL1	ENSG00000181333	11	93754527	93846917	+	252	0.49922	0.848498	1	1
PRICKLE4	ENSG00000124593	6	41748087	41757879	+	106	0.49923	0.848498	1	1
STRIP1	ENSG00000143093	1	110574199	110617263	+	69	0.4994	0.848561	1	1
MCEE	ENSG00000124370	2	71336814	71357369	-	169	0.49949	0.848561	1	1
-	ENSG00000255470	11	18161733	18211042	-	262	0.49951	0.848561	1	1
SLC2A1	ENSG00000117394	1	43391052	43424530	-	198	0.49952	0.848561	1	1
RAD54B	ENSG00000197275	8	95384188	95487337	-	397	0.49958	0.848561	1	1
ATE1	ENSG00000107669	10	123499939	123688316	-	593	0.49969	0.848561	1	1
DYNLL2	ENSG00000264364	17	56160776	56172897	+	76	0.49969	0.848561	1	1
SFT2D1	ENSG00000198818	6	166733216	166756079	-	122	0.49971	0.848561	1	1
HIATL2	ENSG00000196312	9	99660348	99775862	-	54	0.49976	0.848561	1	1
ZHX2	ENSG00000178764	8	123793633	123986750	+	472	0.49979	0.848561	1	1
-	ENSG00000229615	2	87089023	87092827	+	58	0.49982	0.848561	1	1
TRPT1	ENSG00000149743	11	63991271	63993726	-	63	0.49984	0.848561	1	1
BECN1	ENSG00000126581	17	40962152	40985367	-	15	0.49988	0.848561	1	1
ST6GAL1	ENSG00000073849	3	186648274	186796341	+	586	0.49988	0.848561	1	1
SPTBN4	ENSG00000160460	19	40972148	41082370	+	288	0.49994	0.848589	1	1
CCDC124	ENSG00000007080	19	18043825	18054800	+	96	0.50003	0.848667	1	1
ZNF354C	ENSG00000177932	5	178487416	178510538	+	160	0.50018	0.848794	1	1
ALS2	ENSG00000003393	2	202565277	202645912	-	283	0.50022	0.848794	1	1
HYOU1	ENSG00000149428	11	118914900	118927913	-	84	0.50028	0.848794	1	1
VPS11	ENSG00000160695	11	118938403	118952688	+	84	0.50028	0.848794	1	1
CXorf38	ENSG00000185753	X	40488285	40506819	-	28	0.50037	0.848819	1	1
EREG	ENSG00000124882	4	75230860	75254468	+	279	0.50039	0.848819	1	1
CEBPB	ENSG00000172216	20	48807376	48809212	+	107	0.50043	0.848819	1	1
GLRX	ENSG00000173221	5	95087023	95158709	-	269	0.50047	0.848819	1	1
PLD4	ENSG00000166428	14	105391153	105399574	+	113	0.50052	0.84883	1	1
PLEKHH2	ENSG00000152527	2	43864412	43995126	+	544	0.50057	0.848834	1	1
DACH1	ENSG00000165659	13	72012098	72441330	-	425	0.50061	0.848834	1	1
ANKRD44	ENSG00000065413	2	197831741	198175897	-	719	0.50071	0.848923	1	1
TRMT6	ENSG00000089195	20	5917881	5931182	-	133	0.50075	0.848923	1	1
PSG8	ENSG00000124467	19	43256838	43359843	-	92	0.50083	0.848974	1	1
ERAP1	ENSG00000164307	5	96096521	96143803	-	352	0.50097	0.848974	1	1
CDKL5	ENSG00000008086	X	18443703	18671749	+	58	0.50105	0.848974	1	1
LRRN4	ENSG00000125872	20	6021424	6034695	-	172	0.50108	0.848974	1	1
SORCS2	ENSG00000184985	4	7194265	7744554	+	2322	0.50108	0.848974	1	1
GMFB	ENSG00000197045	14	54941202	54955914	-	57	0.50111	0.848974	1	1
MAS1L	ENSG00000204687	6	29454474	29455738	-	61	0.50111	0.848974	1	1
CLTB	ENSG00000175416	5	175819456	175843570	-	108	0.50116	0.848974	1	1
ABHD5	ENSG00000011198	3	43731605	43775863	+	122	0.5012	0.848974	1	1
KISS1	ENSG00000170498	1	204159469	204165614	-	112	0.50125	0.848974	1	1
C11orf45	ENSG00000174370	11	128769460	128775930	-	136	0.50132	0.848974	1	1
RLN2	ENSG00000107014	9	5299868	5304969	-	36	0.5014	0.848974	1	1
HOXB13	ENSG00000159184	17	46802125	46806540	-	93	0.50144	0.848974	1	1
ZNF675	ENSG00000197372	19	23708433	23870022	-	343	0.50145	0.848974	1	1
EDDM3B	ENSG00000181552	14	21236586	21239107	+	267	0.50154	0.848974	1	1
EMILIN1	ENSG00000138080	2	27301435	27309271	+	49	0.5016	0.848974	1	1
LMBRD1	ENSG00000168216	6	70385694	70507003	-	376	0.50178	0.848974	1	1
IRF3	ENSG00000126456	19	50162826	50169132	-	56	0.50184	0.848974	1	1
MFSD8	ENSG00000164073	4	128838960	128887150	-	88	0.50187	0.848974	1	1
C4orf45	ENSG00000164123	4	159814286	159959912	-	395	0.50188	0.848974	1	1
KRTAP19-4	ENSG00000186967	21	31869142	31869451	-	82	0.5019	0.848974	1	1
CRLS1	ENSG00000088766	20	5986736	6020699	+	165	0.50192	0.848974	1	1
EPHA8	ENSG00000070886	1	22890057	22930087	+	200	0.50193	0.848974	1	1
TOMM40L	ENSG00000158882	1	161195793	161200408	+	78	0.50203	0.848974	1	1
C2CD4C	ENSG00000183186	19	405438	409139	-	98	0.50206	0.848974	1	1
-	ENSG00000269403	19	51853627	51871353	-	178	0.50207	0.848974	1	1
NOLC1	ENSG00000166197	10	103911933	103923627	+	58	0.50209	0.848974	1	1
KCNJ13	ENSG00000115474	2	233631174	233641278	-	92	0.50209	0.848974	1	1
ABLIM3	ENSG00000173210	5	148521046	148640105	+	316	0.50211	0.848974	1	1
-	ENSG00000253251	5	64920592	64926718	+	114	0.50214	0.848974	1	1
XKRX	ENSG00000182489	X	100168431	100184422	-	12	0.50222	0.848974	1	1
PDK2	ENSG00000005882	17	48172101	48189516	+	128	0.50223	0.848974	1	1
CPXM1	ENSG00000088882	20	2774715	2781283	-	103	0.50226	0.848974	1	1
ADAL	ENSG00000168803	15	43622872	43646096	+	100	0.50227	0.848974	1	1
OR9K2	ENSG00000170605	12	55523465	55524586	+	167	0.50239	0.849046	1	1
FAM71D	ENSG00000172717	14	67656110	67695267	+	141	0.5024	0.849046	1	1
SLC44A4	ENSG00000204385	6	31830969	31846823	-	103	0.50246	0.849073	1	1
SYT10	ENSG00000110975	12	33527173	33592754	-	269	0.50251	0.849084	1	1
BCHE	ENSG00000114200	3	165490692	165555260	-	268	0.50278	0.849349	1	1
MPZL1	ENSG00000197965	1	167690429	167761156	+	255	0.5028	0.849349	1	1
ZIC4	ENSG00000174963	3	147103833	147124647	-	94	0.50281	0.849349	1	1
CCDC154	ENSG00000197599	16	1484384	1494557	-	244	0.50289	0.849349	1	1
TGIF1	ENSG00000177426	18	3411606	3458409	+	204	0.50289	0.849349	1	1
MYBL1	ENSG00000185697	8	67474410	67526482	-	97	0.50293	0.849349	1	1
PIGN	ENSG00000197563	18	59710800	59854351	-	562	0.50312	0.849499	1	1
GC	ENSG00000145321	4	72607410	72669758	-	186	0.50313	0.849499	1	1
C6orf52	ENSG00000137434	6	10671651	10695030	-	32	0.50315	0.849499	1	1
OR1D5	ENSG00000262628	17	2965963	2966901	-	40	0.50325	0.849538	1	1
SERPINA12	ENSG00000165953	14	94953611	94984181	-	218	0.50332	0.849538	1	1
SON	ENSG00000159140	21	34914924	34949812	+	68	0.5034	0.849538	1	1
PAOX	ENSG00000148832	10	135192695	135205198	+	103	0.50343	0.849538	1	1
MUC21	ENSG00000204544	6	30951495	30957680	+	169	0.50343	0.849538	1	1
PIANP	ENSG00000139200	12	6802958	6809966	-	89	0.50346	0.849538	1	1
CCT3	ENSG00000163468	1	156278759	156337664	-	155	0.50348	0.849538	1	1
MKRN1	ENSG00000133606	7	140152840	140179369	-	166	0.50354	0.849565	1	1
FEM1B	ENSG00000169018	15	68570141	68588203	+	63	0.50367	0.849601	1	1
MFGE8	ENSG00000140545	15	89441916	89456642	-	162	0.50369	0.849601	1	1
GATA2	ENSG00000179348	3	128198270	128212028	-	147	0.5037	0.849601	1	1
LRRC59	ENSG00000108829	17	48452420	48474914	-	137	0.50382	0.849601	1	1
OR52B1P	ENSG00000180909	11	6173006	6173818	-	100	0.50383	0.849601	1	1
GRIA4	ENSG00000152578	11	105480721	105852819	+	608	0.50385	0.849601	1	1
-	ENSG00000268424	5	101569696	101571279	+	125	0.50387	0.849601	1	1
BCL6B	ENSG00000161940	17	6926339	6933609	+	92	0.50392	0.849601	1	1
RBMS2	ENSG00000076067	12	56915713	56984745	+	134	0.50397	0.849601	1	1
CTNNBL1	ENSG00000132792	20	36322408	36500531	+	346	0.504	0.849601	1	1
NUP35	ENSG00000163002	2	183982241	184026408	+	375	0.50407	0.849645	1	1
HMBOX1	ENSG00000147421	8	28747911	28922281	+	203	0.50414	0.849689	1	1
SMNDC1	ENSG00000119953	10	112050488	112064709	-	108	0.50428	0.849779	1	1
BCAM	ENSG00000187244	19	45312328	45324673	+	99	0.50442	0.849779	1	1
ZBTB17	ENSG00000116809	1	16268364	16302627	-	194	0.50444	0.849779	1	1
ARHGDIG	ENSG00000242173	16	318726	333003	+	117	0.50444	0.849779	1	1
DKK1	ENSG00000107984	10	54074056	54077802	+	79	0.50446	0.849779	1	1
MORN3	ENSG00000139714	12	122089024	122110537	-	72	0.50449	0.849779	1	1
MORN1	ENSG00000116151	1	2252692	2323146	-	324	0.5045	0.849779	1	1
SNX11	ENSG00000002919	17	46180719	46200436	+	148	0.50463	0.849924	1	1
PSME3	ENSG00000131467	17	40976402	40995774	+	14	0.50485	0.85009	1	1
SYDE2	ENSG00000097096	1	85622556	85666729	-	210	0.50486	0.85009	1	1
PDRG1	ENSG00000088356	20	30532758	30539895	-	66	0.50486	0.85009	1	1
ROBO3	ENSG00000154134	11	124735282	124751366	+	143	0.50498	0.850154	1	1
ANKRD26	ENSG00000107890	10	27280843	27389421	-	412	0.50499	0.850154	1	1
MDS2	ENSG00000197880	1	23907985	23967058	+	151	0.50503	0.850154	1	1
NAPG	ENSG00000134265	18	10525902	10552758	+	178	0.5051	0.850158	1	1
PRAF2	ENSG00000243279	X	48928813	48931730	-	10	0.50512	0.850158	1	1
TMED1	ENSG00000099203	19	10943114	10946994	-	47	0.5052	0.850178	1	1
BCORL1	ENSG00000085185	X	129115083	129192058	+	37	0.50523	0.850178	1	1
DRG2	ENSG00000108591	17	17991200	18011285	+	99	0.50529	0.850178	1	1
ARX	ENSG00000004848	X	25021811	25034065	-	56	0.50535	0.850178	1	1
PRPSAP1	ENSG00000161542	17	74305567	74380602	-	265	0.5054	0.850178	1	1
ACAD9	ENSG00000177646	3	128598439	128634910	+	199	0.50554	0.850178	1	1
CPT1C	ENSG00000169169	19	50194155	50216988	+	81	0.50556	0.850178	1	1
CDKN2B	ENSG00000147883	9	22002902	22009362	-	82	0.50558	0.850178	1	1
TRAPPC13	ENSG00000113597	5	64920543	64962060	+	182	0.50562	0.850178	1	1
EPHX1	ENSG00000143819	1	225997794	226033260	+	228	0.50563	0.850178	1	1
WDR92	ENSG00000243667	2	68350068	68384692	-	94	0.50566	0.850178	1	1
HMGN2	ENSG00000198830	1	26798941	26802463	+	74	0.50574	0.850178	1	1
MCFD2	ENSG00000180398	2	47129009	47168994	-	307	0.50577	0.850178	1	1
CST1	ENSG00000170373	20	23728190	23731905	-	224	0.50577	0.850178	1	1
-	ENSG00000234409	22	20135950	20138399	-	165	0.50579	0.850178	1	1
-	ENSG00000269308	1	818043	819983	+	11	0.50589	0.850249	1	1
NMB	ENSG00000197696	15	85198360	85201794	-	78	0.50592	0.850249	1	1
SPANXN2	ENSG00000203924	X	142795055	142804516	-	24	0.50601	0.850327	1	1
FAM177B	ENSG00000197520	1	222910549	222924147	+	68	0.5061	0.850341	1	1
KHDC3L	ENSG00000203908	6	74072400	74073894	+	95	0.50614	0.850341	1	1
-	ENSG00000266076	17	63534220	63637151	-	281	0.50615	0.850341	1	1
LCN10	ENSG00000187922	9	139632619	139637808	-	106	0.50628	0.850409	1	1
STUB1	ENSG00000103266	16	730224	732870	+	108	0.50629	0.850409	1	1
DLEC1	ENSG00000008226	3	38080696	38165516	+	233	0.50634	0.850409	1	1
RYR3	ENSG00000198838	15	33603163	34158303	+	1828	0.50639	0.850409	1	1
POLDIP3	ENSG00000100227	22	42979727	43010968	-	147	0.50641	0.850409	1	1
HLA-DMA	ENSG00000204257	6	32916390	32936871	-	240	0.5066	0.850579	1	1
RPS8	ENSG00000142937	1	45240923	45244451	+	70	0.50669	0.850579	1	1
WNT6	ENSG00000115596	2	219724544	219738955	+	38	0.5067	0.850579	1	1
ADCYAP1	ENSG00000141433	18	904944	912173	+	206	0.50676	0.850579	1	1
OR10A7	ENSG00000179919	12	55614809	55615759	+	98	0.50678	0.850579	1	1
C6orf165	ENSG00000213204	6	88117730	88221352	+	395	0.50685	0.850579	1	1
-	ENSG00000269563	2	47799601	47801998	+	110	0.50688	0.850579	1	1
MYRF	ENSG00000124920	11	61520114	61555990	+	115	0.5069	0.850579	1	1
-	ENSG00000265352	18	69399851	69455364	-	317	0.50691	0.850579	1	1
PLCH1	ENSG00000114805	3	155093369	155462856	-	772	0.50695	0.850579	1	1
LYRM4	ENSG00000214113	6	5102827	5261172	-	560	0.50711	0.850773	1	1
RAB44	ENSG00000255587	6	36683256	36699870	+	167	0.50716	0.850784	1	1
AAAS	ENSG00000094914	12	53701240	53718648	-	63	0.50729	0.850879	1	1
OR52R1	ENSG00000176937	11	4824663	4825847	-	146	0.50736	0.850879	1	1
CD96	ENSG00000153283	3	111011566	111384597	+	947	0.50743	0.850879	1	1
KRTAP21-3	ENSG00000231068	21	32090843	32091095	-	166	0.50744	0.850879	1	1
-	ENSG00000268076	12	25381515	25390840	+	131	0.50746	0.850879	1	1
TSTD2	ENSG00000136925	9	100362362	100395962	-	58	0.50748	0.850879	1	1
RPL13A	ENSG00000142541	19	49990811	49995565	+	87	0.50759	0.850949	1	1
NFX1	ENSG00000086102	9	33290509	33371155	+	116	0.50761	0.850949	1	1
SNX25	ENSG00000109762	4	186125391	186291339	+	433	0.5077	0.851027	1	1
NEUROG3	ENSG00000122859	10	71331454	71332994	-	96	0.50775	0.851037	1	1
TCEAL2	ENSG00000184905	X	101380660	101382683	+	49	0.5079	0.851141	1	1
SPOP	ENSG00000121067	17	47676246	47755596	-	114	0.50792	0.851141	1	1
MED17	ENSG00000042429	11	93517393	93547861	+	125	0.50804	0.851141	1	1
-	ENSG00000183154	8	37592279	37594944	-	16	0.50804	0.851141	1	1
RAP2B	ENSG00000181467	3	152880029	152886265	+	41	0.50809	0.851141	1	1
RXFP2	ENSG00000133105	13	32313674	32377009	+	271	0.50817	0.851141	1	1
CMTM6	ENSG00000091317	3	32522804	32544900	-	111	0.50825	0.851141	1	1
VPS13C	ENSG00000129003	15	62144588	62352672	-	385	0.50835	0.851141	1	1
FBLL1	ENSG00000188573	5	167956121	167957639	+	126	0.50836	0.851141	1	1
OR5D13	ENSG00000198877	11	55540914	55541858	+	252	0.50838	0.851141	1	1
C16orf13	ENSG00000130731	16	684429	686358	-	99	0.50845	0.851141	1	1
DCTN6	ENSG00000104671	8	30013813	30041156	+	97	0.50851	0.851141	1	1
PAX6	ENSG00000007372	11	31806340	31839509	-	83	0.50859	0.851141	1	1
SLC7A10	ENSG00000130876	19	33699570	33716756	-	166	0.50865	0.851141	1	1
BMP5	ENSG00000112175	6	55618443	55740362	-	367	0.50867	0.851141	1	1
GNA11	ENSG00000088256	19	3094408	3124002	+	167	0.50874	0.851141	1	1
-	ENSG00000258053	12	71441182	71512027	-	255	0.50876	0.851141	1	1
SKOR2	ENSG00000215474	18	44746293	44775554	-	114	0.50877	0.851141	1	1
AFAP1L1	ENSG00000157510	5	148651434	148721365	+	205	0.50878	0.851141	1	1
RHBDL1	ENSG00000103269	16	725666	728268	+	101	0.50885	0.851141	1	1
LTBP1	ENSG00000049323	2	33172039	33624576	+	1596	0.50886	0.851141	1	1
PCDHGA3	ENSG00000254245	5	140723601	140892546	+	386	0.50887	0.851141	1	1
TSN	ENSG00000211460	2	122494679	122525429	+	109	0.50889	0.851141	1	1
COX20	ENSG00000203667	1	244998624	245008359	+	79	0.50895	0.851141	1	1
ZNHIT6	ENSG00000117174	1	86115106	86174116	-	214	0.50896	0.851141	1	1
AKT2	ENSG00000105221	19	40736224	40791443	-	143	0.50901	0.851141	1	1
SPAG7	ENSG00000091640	17	4862521	4871167	-	91	0.50904	0.851141	1	1
WDR18	ENSG00000065268	19	983174	994569	+	192	0.50907	0.851141	1	1
GPR151	ENSG00000173250	5	145892666	145895753	-	135	0.50909	0.851141	1	1
DPF2	ENSG00000133884	11	65101225	65120720	+	58	0.50913	0.851141	1	1
RPL10L	ENSG00000165496	14	47120222	47121028	-	81	0.50924	0.851252	1	1
RAET1E	ENSG00000164520	6	150204511	150219238	-	162	0.50938	0.851412	1	1
NLRX1	ENSG00000160703	11	119037277	119054725	+	76	0.50956	0.851503	1	1
NDP	ENSG00000124479	X	43808022	43832750	-	31	0.50957	0.851503	1	1
GNE	ENSG00000159921	9	36214438	36277053	-	232	0.50958	0.851503	1	1
TCEB3B	ENSG00000206181	18	44558943	44561988	-	78	0.50961	0.851503	1	1
PCID2	ENSG00000126226	13	113831891	113863029	-	100	0.5097	0.851523	1	1
WDR5	ENSG00000196363	9	137000487	137025093	+	198	0.50971	0.851523	1	1
FGD5	ENSG00000154783	3	14860469	14975895	+	499	0.50978	0.851567	1	1
R3HDM1	ENSG00000048991	2	136289025	136482840	+	162	0.50989	0.851677	1	1
CYP4V2	ENSG00000145476	4	187112674	187134610	+	144	0.50999	0.851764	1	1
CHM	ENSG00000188419	X	85116185	85302566	-	243	0.51003	0.851764	1	1
-	ENSG00000265264	11	6502715	6530208	+	134	0.51017	0.851918	1	1
GGCX	ENSG00000115486	2	85771846	85788670	-	141	0.51021	0.851918	1	1
TCERG1	ENSG00000113649	5	145826874	145891524	+	242	0.51038	0.852032	1	1
ZNF730	ENSG00000183850	19	23258012	23330021	+	199	0.5104	0.852032	1	1
ZNF677	ENSG00000197928	19	53731577	53758151	-	229	0.51041	0.852032	1	1
OR6F1	ENSG00000169214	1	247875045	247876105	-	102	0.51046	0.852042	1	1
LAMP2	ENSG00000005893	X	119561682	119603220	-	35	0.51051	0.852052	1	1
RAB11B	ENSG00000185236	19	8454865	8469318	+	145	0.51062	0.852162	1	1
DNAJC28	ENSG00000177692	21	34860497	34864027	-	63	0.51072	0.852169	1	1
RGPD3	ENSG00000153165	2	107021446	107084832	-	50	0.51076	0.852169	1	1
MED14	ENSG00000180182	X	40507558	40595110	-	75	0.51081	0.852169	1	1
MAT2A	ENSG00000168906	2	85766288	85772403	+	125	0.51083	0.852169	1	1
SLITRK4	ENSG00000179542	X	142710596	142723596	-	32	0.51087	0.852169	1	1
ANKRD22	ENSG00000152766	10	90581889	90611575	-	123	0.5109	0.852169	1	1
CGN	ENSG00000143375	1	151482986	151511168	+	76	0.511	0.852169	1	1
CXCR1	ENSG00000163464	2	219027568	219031718	-	59	0.51101	0.852169	1	1
ETS1	ENSG00000134954	11	128328656	128457453	-	307	0.51105	0.852169	1	1
TMEM211	ENSG00000206069	22	25331077	25342662	-	70	0.51112	0.852169	1	1
-	ENSG00000267906	7	16828866	16829246	+	141	0.51115	0.852169	1	1
C16orf86	ENSG00000159761	16	67700719	67702661	+	40	0.51116	0.852169	1	1
USH2A	ENSG00000042781	1	215796236	216596738	-	1589	0.51124	0.852169	1	1
SAAL1	ENSG00000166788	11	18091482	18127638	-	169	0.51124	0.852169	1	1
IL17RE	ENSG00000163701	3	9944296	9958086	+	115	0.51132	0.852223	1	1
MKI67	ENSG00000148773	10	129894923	129924649	-	245	0.51136	0.852223	1	1
ICAM4	ENSG00000105371	19	10397643	10399198	+	75	0.51147	0.852333	1	1
GYG1	ENSG00000163754	3	148709128	148745419	+	174	0.51157	0.852386	1	1
-	ENSG00000254553	1	32930658	33066393	+	138	0.51171	0.852386	1	1
-	ENSG00000204957	19	42746927	42749125	+	33	0.51173	0.852386	1	1
PUS7	ENSG00000091127	7	105080108	105162714	-	323	0.51175	0.852386	1	1
RETN	ENSG00000104918	19	7733930	7735334	+	81	0.51178	0.852386	1	1
CELSR2	ENSG00000143126	1	109792641	109818372	+	133	0.5118	0.852386	1	1
PPFIA4	ENSG00000143847	1	202995626	203047868	+	209	0.51189	0.852386	1	1
TRIM7	ENSG00000146054	5	180620924	180632293	-	134	0.51189	0.852386	1	1
FGF19	ENSG00000162344	11	69513000	69519410	-	66	0.51193	0.852386	1	1
PSRC1	ENSG00000134222	1	109822178	109825808	-	88	0.51196	0.852386	1	1
LEMD1	ENSG00000186007	1	205350506	205425082	-	239	0.51199	0.852386	1	1
N4BP1	ENSG00000102921	16	48572637	48654059	-	199	0.51203	0.852386	1	1
GABRP	ENSG00000094755	5	170190354	170241051	+	221	0.51227	0.852599	1	1
ROPN1	ENSG00000065371	3	123687368	123711025	-	89	0.51229	0.852599	1	1
ZNF746	ENSG00000181220	7	149169885	149194908	-	89	0.51229	0.852599	1	1
-	ENSG00000225683	6	163586446	163612840	-	183	0.51263	0.853005	1	1
ZNF490	ENSG00000188033	19	12688775	12750912	-	109	0.51268	0.853005	1	1
TMEM192	ENSG00000170088	4	165995574	166129701	-	427	0.5127	0.853005	1	1
DENND3	ENSG00000105339	8	142127377	142205907	+	258	0.51271	0.853005	1	1
LCOR	ENSG00000196233	10	98592017	98740800	+	162	0.51284	0.853142	1	1
AQP3	ENSG00000165272	9	33441152	33447609	-	112	0.51288	0.853142	1	1
CTSZ	ENSG00000101160	20	57570240	57582302	-	93	0.51304	0.853175	1	1
SPRED1	ENSG00000166068	15	38544527	38649450	+	397	0.51309	0.853175	1	1
PRR21	ENSG00000221961	2	240981230	240982399	-	142	0.5131	0.853175	1	1
SPO11	ENSG00000054796	20	55904815	55919050	+	126	0.51311	0.853175	1	1
DCDC2C	ENSG00000214866	2	3751453	3836122	+	369	0.51312	0.853175	1	1
KIF3A	ENSG00000131437	5	132028320	132073330	-	30	0.51317	0.853185	1	1
P2RY11	ENSG00000244165	19	10222214	10226048	+	58	0.5133	0.853194	1	1
MYPN	ENSG00000138347	10	69865912	69971774	+	435	0.51331	0.853194	1	1
RBFA	ENSG00000101546	18	77794358	77806397	+	142	0.51337	0.853194	1	1
EPB41L5	ENSG00000115109	2	120770581	120936695	+	291	0.5134	0.853194	1	1
NEFM	ENSG00000104722	8	24770525	24776607	+	73	0.51343	0.853194	1	1
FADS2	ENSG00000134824	11	61560452	61634826	+	198	0.51344	0.853194	1	1
SUCO	ENSG00000094975	1	172501489	172580971	+	157	0.51355	0.853231	1	1
MARCH2	ENSG00000099785	19	8478154	8503901	+	161	0.51355	0.853231	1	1
DSE	ENSG00000111817	6	116575336	116762424	+	445	0.5136	0.853234	1	1
MBOAT4	ENSG00000177669	8	29989340	30002202	-	81	0.51364	0.853234	1	1
BHLHA9	ENSG00000205899	17	1173853	1174754	+	112	0.51373	0.853304	1	1
MFN1	ENSG00000171109	3	179065480	179112719	+	115	0.51377	0.853304	1	1
METRN	ENSG00000103260	16	765115	769655	+	85	0.51388	0.853327	1	1
RHOT2	ENSG00000140983	16	718086	724174	+	97	0.5139	0.853327	1	1
SIVA1	ENSG00000184990	14	105219437	105234831	+	126	0.51392	0.853327	1	1
MOSPD1	ENSG00000101928	X	134021656	134049297	-	71	0.51401	0.853327	1	1
GMEB2	ENSG00000101216	20	62218955	62258394	-	240	0.51405	0.853327	1	1
LDB2	ENSG00000169744	4	16503164	16900432	-	840	0.51406	0.853327	1	1
TMEM259	ENSG00000182087	19	1009647	1021117	-	277	0.51414	0.853327	1	1
PLIN5	ENSG00000214456	19	4522543	4535236	-	76	0.51416	0.853327	1	1
TPGS1	ENSG00000141933	19	507299	519654	+	125	0.51418	0.853327	1	1
SEPT5	ENSG00000184702	22	19701987	19712295	+	122	0.51424	0.853353	1	1
NR6A1	ENSG00000148200	9	127279554	127533589	-	124	0.5143	0.85338	1	1
CACNG6	ENSG00000130433	19	54495542	54515923	+	155	0.51449	0.853622	1	1
C9orf147	ENSG00000230185	9	115196096	115249484	-	192	0.51454	0.853632	1	1
WNK2	ENSG00000165238	9	95947198	96082854	+	412	0.51462	0.853645	1	1
SEC31A	ENSG00000138674	4	83739814	83822319	-	195	0.51468	0.853645	1	1
MAL2	ENSG00000147676	8	120177273	120257913	+	261	0.51468	0.853645	1	1
TRAPPC12	ENSG00000171853	2	3383446	3488865	+	375	0.51475	0.853688	1	1
OR5R1	ENSG00000174942	11	56184734	56185708	-	161	0.51486	0.853797	1	1
TRIM3	ENSG00000110171	11	6469843	6495689	-	119	0.51497	0.85385	1	1
AMPD3	ENSG00000133805	11	10329860	10529126	+	685	0.51498	0.85385	1	1
NXF5	ENSG00000126952	X	101087085	101112549	-	64	0.51506	0.853865	1	1
CLIC4	ENSG00000169504	1	25071848	25170815	+	131	0.51512	0.853865	1	1
GART	ENSG00000159131	21	34876238	34915797	-	80	0.51523	0.853865	1	1
PAQR5	ENSG00000137819	15	69591286	69700119	+	263	0.51526	0.853865	1	1
-	ENSG00000198150	17	8261731	8263538	-	105	0.51526	0.853865	1	1
KCNK12	ENSG00000184261	2	47743720	47798078	-	225	0.51531	0.853865	1	1
MEF2D	ENSG00000116604	1	156433519	156470620	-	123	0.51538	0.853865	1	1
CASZ1	ENSG00000130940	1	10696661	10856707	-	345	0.51541	0.853865	1	1
KIF9	ENSG00000088727	3	47269516	47324941	-	76	0.51541	0.853865	1	1
DRD1	ENSG00000184845	5	174867042	174871211	-	135	0.51543	0.853865	1	1
ZMYM4	ENSG00000146463	1	35734568	35887659	+	104	0.51565	0.854157	1	1
SOHLH1	ENSG00000165643	9	138585253	138591374	-	111	0.51574	0.854226	1	1
TXNL4A	ENSG00000141759	18	77732867	77793949	-	262	0.51578	0.854226	1	1
C8orf46	ENSG00000169085	8	67372238	67430759	+	185	0.51583	0.854236	1	1
BICD1	ENSG00000151746	12	32259769	32536567	+	1010	0.51596	0.854371	1	1
BRPF1	ENSG00000156983	3	9773413	9789702	+	74	0.516	0.854371	1	1
-	ENSG00000272162	6	10748027	10930656	+	362	0.51616	0.85454	1	1
NUP214	ENSG00000126883	9	134000948	134110057	+	250	0.51619	0.85454	1	1
TIPIN	ENSG00000075131	15	66628544	66679084	-	187	0.51631	0.854569	1	1
-	ENSG00000249049	4	92240185	92246457	-	135	0.51631	0.854569	1	1
ZRANB1	ENSG00000019995	10	126630692	126676758	+	131	0.51644	0.854569	1	1
THAP6	ENSG00000174796	4	76439156	76475683	+	167	0.51647	0.854569	1	1
PMCH	ENSG00000183395	12	102590237	102591623	-	63	0.51652	0.854569	1	1
FLNA	ENSG00000196924	X	153576892	153603006	-	41	0.51654	0.854569	1	1
MED29	ENSG00000063322	19	39881943	39891277	+	82	0.51655	0.854569	1	1
ZNF624	ENSG00000197566	17	16524051	16557170	-	162	0.51656	0.854569	1	1
ZNF853	ENSG00000236609	7	6655248	6663921	+	88	0.51663	0.854591	1	1
CCDC104	ENSG00000163001	2	55746740	55773015	+	151	0.51667	0.854591	1	1
ADCY1	ENSG00000164742	7	45613739	45762715	+	469	0.51674	0.854591	1	1
TRMT10C	ENSG00000174173	3	101280706	101285290	+	82	0.51675	0.854591	1	1
TMEM75	ENSG00000256655	8	128959126	128960591	-	114	0.51684	0.854667	1	1
KDM3B	ENSG00000120733	5	137688285	137772717	+	225	0.51696	0.854792	1	1
IYD	ENSG00000009765	6	150690028	150727105	+	379	0.51714	0.854874	1	1
NPNT	ENSG00000168743	4	106815932	106925184	+	288	0.51717	0.854874	1	1
PMEL	ENSG00000185664	12	56347889	56367101	-	62	0.51722	0.854874	1	1
C1orf159	ENSG00000131591	1	1017198	1051741	-	192	0.51723	0.854874	1	1
TTLL8	ENSG00000138892	22	50453552	50495364	-	296	0.51723	0.854874	1	1
-	ENSG00000248511	4	93218402	93225329	-	48	0.51728	0.854884	1	1
OST4	ENSG00000228474	2	27293340	27294641	-	43	0.5175	0.855024	1	1
IGF2BP3	ENSG00000136231	7	23349828	23510086	-	283	0.51754	0.855024	1	1
OR8H2	ENSG00000181767	11	55872519	55873457	+	268	0.51756	0.855024	1	1
PDE4D	ENSG00000113448	5	58264865	59817947	-	2940	0.51758	0.855024	1	1
TMEM215	ENSG00000188133	9	32783497	32787397	+	84	0.51759	0.855024	1	1
PCDHGA1	ENSG00000204956	5	140710252	140892546	+	388	0.51775	0.855024	1	1
PCDHGA2	ENSG00000081853	5	140718539	140892546	+	388	0.51775	0.855024	1	1
RIMS4	ENSG00000101098	20	43380449	43438979	-	130	0.51782	0.855024	1	1
ZNF683	ENSG00000176083	1	26688125	26701013	-	161	0.51787	0.855024	1	1
ZNF763	ENSG00000197054	19	12035890	12091196	+	135	0.51803	0.855024	1	1
FAM69B	ENSG00000165716	9	139607022	139618502	+	94	0.51812	0.855024	1	1
CHRNA7	ENSG00000175344	15	32322691	32464722	+	306	0.51815	0.855024	1	1
OR10H3	ENSG00000171936	19	15852203	15853153	+	135	0.51819	0.855024	1	1
-	ENSG00000273045	2	99757948	99767950	+	77	0.51825	0.855024	1	1
FIP1L1	ENSG00000145216	4	54243810	55161439	+	1950	0.51832	0.855024	1	1
RUNDC3A	ENSG00000108309	17	42385781	42396039	+	73	0.51841	0.855024	1	1
PAX4	ENSG00000106331	7	127250346	127255982	-	67	0.51847	0.855024	1	1
-	ENSG00000271786	10	18931405	18944123	-	151	0.51848	0.855024	1	1
GEMIN4	ENSG00000179409	17	647654	657239	-	90	0.51851	0.855024	1	1
SPINK4	ENSG00000122711	9	33218363	33248565	+	190	0.51863	0.855024	1	1
-	ENSG00000248540	15	74418256	74421619	-	18	0.51866	0.855024	1	1
API5	ENSG00000166181	11	43333513	43366079	+	119	0.51868	0.855024	1	1
CPEB4	ENSG00000113742	5	173315283	173388979	+	201	0.51868	0.855024	1	1
MPC2	ENSG00000143158	1	167885967	167906278	-	93	0.5187	0.855024	1	1
CTAGE5	ENSG00000150527	14	39734488	39856156	+	284	0.51884	0.855024	1	1
MYH2	ENSG00000125414	17	10424465	10453274	-	121	0.51887	0.855024	1	1
GSN	ENSG00000148180	9	123970072	124095121	+	296	0.51888	0.855024	1	1
TAF5L	ENSG00000135801	1	229728858	229761794	-	139	0.51892	0.855024	1	1
DTX3L	ENSG00000163840	3	122283085	122294050	+	135	0.51893	0.855024	1	1
VWA5A	ENSG00000110002	11	123986069	124018428	+	178	0.51905	0.855024	1	1
DCHS2	ENSG00000197410	4	155153399	155412930	-	542	0.51907	0.855024	1	1
SNAPC5	ENSG00000174446	15	66782473	66790151	-	104	0.51908	0.855024	1	1
AZIN1	ENSG00000155096	8	103838585	103906092	-	268	0.51914	0.855024	1	1
FAM159B	ENSG00000145642	5	63986135	64013917	+	101	0.51918	0.855024	1	1
DGKB	ENSG00000136267	7	14184674	15014402	-	2179	0.5192	0.855024	1	1
-	ENSG00000270149	1	160967747	161008752	-	143	0.51927	0.855024	1	1
-	ENSG00000269000	2	107099728	107103848	-	98	0.51929	0.855024	1	1
HINT1	ENSG00000169567	5	130494720	130507428	-	99	0.51931	0.855024	1	1
OR2W1	ENSG00000204704	6	29011990	29013017	-	92	0.51934	0.855024	1	1
TAF8	ENSG00000137413	6	42018251	42055199	+	234	0.51937	0.855024	1	1
PLCL1	ENSG00000115896	2	198669426	199437305	+	934	0.51938	0.855024	1	1
NEU1	ENSG00000204386	6	31825436	31830683	-	87	0.51938	0.855024	1	1
PIWIL4	ENSG00000134627	11	94277006	94354587	+	260	0.51942	0.855024	1	1
BRD1	ENSG00000100425	22	50166931	50221160	-	187	0.51945	0.855024	1	1
CNIH4	ENSG00000143771	1	224544552	224567161	+	108	0.51948	0.855024	1	1
C19orf57	ENSG00000132016	19	13993161	14017265	-	91	0.51948	0.855024	1	1
GID8	ENSG00000101193	20	61569471	61576996	+	98	0.51948	0.855024	1	1
DLX3	ENSG00000064195	17	48067369	48072588	-	112	0.51955	0.855024	1	1
CCNB1IP1	ENSG00000100814	14	20779527	20801471	-	156	0.51958	0.855024	1	1
KIF25	ENSG00000125337	6	168396921	168445769	+	314	0.5196	0.855024	1	1
ABCB1	ENSG00000085563	7	87133175	87342611	-	396	0.51968	0.855024	1	1
ZNF343	ENSG00000088876	20	2462463	2505348	-	172	0.51971	0.855024	1	1
TJAP1	ENSG00000137221	6	43445261	43474294	+	76	0.51971	0.855024	1	1
C8orf88	ENSG00000253250	8	91970865	91997485	-	80	0.51987	0.855024	1	1
CD200	ENSG00000091972	3	112051194	112081659	+	212	0.51991	0.855024	1	1
TMA7	ENSG00000232112	3	48481667	48485616	+	14	0.51993	0.855024	1	1
NUP210	ENSG00000132182	3	13357737	13461809	-	375	0.52002	0.855024	1	1
-	ENSG00000269879	10	24770273	24770632	-	93	0.52007	0.855024	1	1
SNAPC1	ENSG00000023608	14	62229075	62263146	+	153	0.52016	0.855024	1	1
SGCD	ENSG00000170624	5	155297354	156194799	+	2030	0.52017	0.855024	1	1
CCBL1	ENSG00000171097	9	131595221	131644773	-	134	0.52019	0.855024	1	1
RAB13	ENSG00000143545	1	153954127	153958834	-	31	0.52042	0.855024	1	1
-	ENSG00000267179	19	12035890	12090105	+	133	0.52043	0.855024	1	1
DAB1	ENSG00000173406	1	57460451	59012406	-	3673	0.52046	0.855024	1	1
ONECUT3	ENSG00000205922	19	1752372	1780987	+	97	0.52047	0.855024	1	1
MGAT3	ENSG00000128268	22	39853349	39888199	+	103	0.52047	0.855024	1	1
-	ENSG00000268960	18	45778672	45779208	+	156	0.52049	0.855024	1	1
TNFRSF10D	ENSG00000173530	8	22993101	23021543	-	121	0.52049	0.855024	1	1
LINC00999	ENSG00000225119	10	38717074	38736820	+	36	0.52053	0.855024	1	1
SASS6	ENSG00000156876	1	100549119	100598511	-	138	0.52055	0.855024	1	1
LCAT	ENSG00000213398	16	67973653	67978034	-	34	0.52057	0.855024	1	1
HDDC2	ENSG00000111906	6	125541108	125623282	-	294	0.52058	0.855024	1	1
CXCR5	ENSG00000160683	11	118754475	118768508	+	99	0.52059	0.855024	1	1
ABHD17B	ENSG00000107362	9	74477368	74525847	-	57	0.52063	0.855024	1	1
AP4B1	ENSG00000134262	1	114437370	114447823	-	65	0.52074	0.855052	1	1
TMEM178B	ENSG00000261115	7	140774032	141180180	+	776	0.52075	0.855052	1	1
RIPK3	ENSG00000129465	14	24805227	24809251	-	141	0.52078	0.855052	1	1
GABRB3	ENSG00000166206	15	26788693	27184686	-	1000	0.5209	0.855052	1	1
OOSP1	ENSG00000214788	11	59705928	59712807	+	31	0.52094	0.855052	1	1
TMEM33	ENSG00000109133	4	41937137	41962589	+	150	0.52096	0.855052	1	1
PLCB2	ENSG00000137841	15	40570377	40600136	-	126	0.521	0.855052	1	1
MAL	ENSG00000172005	2	95691422	95719737	+	44	0.521	0.855052	1	1
KCNA3	ENSG00000177272	1	111214310	111217655	-	67	0.52107	0.855095	1	1
ZMAT1	ENSG00000166432	X	101137262	101187004	-	53	0.52115	0.855124	1	1
TMEM52B	ENSG00000165685	12	10323141	10344400	+	213	0.52122	0.855124	1	1
PLEK	ENSG00000115956	2	68592305	68624585	+	312	0.52122	0.855124	1	1
CIDEC	ENSG00000187288	3	9908398	9921938	-	124	0.52134	0.855235	1	1
SP7	ENSG00000170374	12	53720362	53739099	-	63	0.52141	0.855235	1	1
SCAMP1	ENSG00000085365	5	77656339	77776562	+	343	0.52143	0.855235	1	1
SNRPA1	ENSG00000131876	15	101821715	101835487	-	134	0.52152	0.855235	1	1
SLC26A1	ENSG00000145217	4	972861	987228	-	136	0.52159	0.855235	1	1
NACAD	ENSG00000136274	7	45120037	45128513	-	130	0.52171	0.855235	1	1
PRSS16	ENSG00000112812	6	27215480	27224403	+	109	0.52183	0.855235	1	1
ITGA2B	ENSG00000005961	17	42449548	42466873	-	56	0.52188	0.855235	1	1
-	ENSG00000269064	1	179443716	179457805	-	292	0.52195	0.855235	1	1
ATP5F1	ENSG00000116459	1	111991486	112005395	+	99	0.522	0.855235	1	1
NPHP4	ENSG00000131697	1	5922871	6052533	-	412	0.522	0.855235	1	1
OVGP1	ENSG00000085465	1	111956936	111970399	-	108	0.52204	0.855235	1	1
DLL3	ENSG00000090932	19	39989535	39999121	+	88	0.52208	0.855235	1	1
ARHGAP5	ENSG00000100852	14	32545320	32628934	+	90	0.5221	0.855235	1	1
CYP2D6	ENSG00000100197	22	42522501	42526908	-	58	0.52235	0.855235	1	1
ARL5B	ENSG00000165997	10	18948334	18970568	+	171	0.52236	0.855235	1	1
TUBB1	ENSG00000101162	20	57594309	57601709	+	90	0.52237	0.855235	1	1
P2RY12	ENSG00000169313	3	151055168	151102600	-	248	0.52239	0.855235	1	1
GALNT10	ENSG00000164574	5	153570290	153800544	+	760	0.52239	0.855235	1	1
LTBR	ENSG00000111321	12	6484211	6500733	+	95	0.5224	0.855235	1	1
WDR70	ENSG00000082068	5	37379314	37753537	+	669	0.52241	0.855235	1	1
HHIPL2	ENSG00000143512	1	222695602	222721445	-	132	0.52244	0.855235	1	1
ZEB1	ENSG00000148516	10	31607424	31818742	+	213	0.52246	0.855235	1	1
ZNF729	ENSG00000196350	19	22469210	22499978	+	112	0.52247	0.855235	1	1
CXorf36	ENSG00000147113	X	45007619	45060146	-	107	0.52255	0.855235	1	1
MYL12B	ENSG00000118680	18	3261907	3278282	+	185	0.5226	0.855235	1	1
C1orf222	ENSG00000142609	1	1853396	1935276	-	303	0.52261	0.855235	1	1
STXBP4	ENSG00000166263	17	53046088	53241646	+	485	0.52261	0.855235	1	1
KLK5	ENSG00000167754	19	51446559	51456349	-	123	0.52264	0.855235	1	1
GDNF	ENSG00000168621	5	37812779	37839788	-	189	0.52265	0.855235	1	1
SLX1A	ENSG00000132207	16	30205208	30208882	+	28	0.5227	0.855235	1	1
SULT1A3	ENSG00000261052	16	30205754	30215631	+	28	0.5227	0.855235	1	1
MIA3	ENSG00000154305	1	222791428	222841354	+	188	0.52281	0.855343	1	1
CCDC182	ENSG00000166329	17	55821842	55822673	-	135	0.52288	0.855385	1	1
POU2F2	ENSG00000028277	19	42590263	42700737	-	106	0.52298	0.855402	1	1
CTH	ENSG00000116761	1	70876901	70905534	+	143	0.52306	0.855402	1	1
TMEM119	ENSG00000183160	12	108983622	108992096	-	111	0.52312	0.855402	1	1
TAS2R41	ENSG00000221855	7	143174966	143175889	+	74	0.5232	0.855402	1	1
SFTPA2	ENSG00000185303	10	81315608	81320153	-	167	0.52321	0.855402	1	1
NDUFB8	ENSG00000166136	10	102267203	102289757	-	109	0.52322	0.855402	1	1
PLEKHG5	ENSG00000171680	1	6526152	6580121	-	203	0.52327	0.855402	1	1
PTPRZ1	ENSG00000106278	7	121513143	121702090	+	420	0.52331	0.855402	1	1
CTAG2	ENSG00000126890	X	153880246	153881853	-	4	0.52332	0.855402	1	1
BLM	ENSG00000197299	15	91260558	91358859	+	290	0.52338	0.855402	1	1
-	ENSG00000217825	7	154988273	154990165	-	198	0.52339	0.855402	1	1
MAPK3	ENSG00000102882	16	30125426	30134827	-	45	0.52342	0.855402	1	1
SFSWAP	ENSG00000061936	12	132195626	132284282	+	279	0.52352	0.855493	1	1
GHITM	ENSG00000165678	10	85899196	85913001	+	182	0.52371	0.855732	1	1
RAB5B	ENSG00000111540	12	56367697	56388490	+	63	0.52377	0.855757	1	1
GPLD1	ENSG00000112293	6	24424793	24495433	-	499	0.52391	0.855914	1	1
-	ENSG00000269449	7	95171457	95173854	+	121	0.52407	0.856064	1	1
RGS17	ENSG00000091844	6	153325594	153452384	-	474	0.52409	0.856064	1	1
-	ENSG00000273395	1	48226979	48227290	-	88	0.52415	0.856066	1	1
CEACAM8	ENSG00000124469	19	43084393	43099207	-	48	0.52418	0.856066	1	1
FCHSD1	ENSG00000197948	5	141018869	141030986	-	129	0.52428	0.856113	1	1
PPP1CA	ENSG00000172531	11	67165654	67188654	-	62	0.52437	0.856113	1	1
CCDC70	ENSG00000123171	13	52436117	52440366	+	103	0.52444	0.856113	1	1
MRPL4	ENSG00000105364	19	10362577	10370721	+	66	0.52446	0.856113	1	1
TBCA	ENSG00000171530	5	76986991	77164604	-	595	0.52446	0.856113	1	1
DRD2	ENSG00000149295	11	113280318	113346413	-	213	0.52448	0.856113	1	1
RHOV	ENSG00000104140	15	41164412	41166487	-	64	0.52455	0.856113	1	1
ANKRD61	ENSG00000157999	7	6071007	6076017	+	153	0.5246	0.856113	1	1
HPCAL4	ENSG00000116983	1	40144320	40157361	-	165	0.52463	0.856113	1	1
BROX	ENSG00000162819	1	222885895	222908538	+	72	0.52465	0.856113	1	1
OBP2A	ENSG00000122136	9	138437985	138441815	+	129	0.52478	0.856146	1	1
IKBIP	ENSG00000166130	12	99007183	99038891	-	132	0.52479	0.856146	1	1
TINAG	ENSG00000137251	6	54172657	54254950	+	280	0.52482	0.856146	1	1
WDR44	ENSG00000131725	X	117480036	117583924	+	232	0.52489	0.856146	1	1
MYOM1	ENSG00000101605	18	3066805	3220106	-	532	0.52495	0.856146	1	1
CNDP1	ENSG00000150656	18	72201675	72254448	+	205	0.52495	0.856146	1	1
PROSC	ENSG00000147471	8	37620111	37637283	+	21	0.52498	0.856146	1	1
DNTT	ENSG00000107447	10	98064085	98098321	+	157	0.52507	0.856173	1	1
-	ENSG00000255339	10	102265385	102289638	-	109	0.52514	0.856173	1	1
SNW1	ENSG00000100603	14	78183942	78227550	-	263	0.52514	0.856173	1	1
NFKB2	ENSG00000077150	10	104153867	104162281	+	43	0.52523	0.856173	1	1
CD99L2	ENSG00000102181	X	149934810	150067289	-	216	0.52524	0.856173	1	1
NOVA2	ENSG00000104967	19	46436992	46476804	-	165	0.52529	0.856173	1	1
CCT8L2	ENSG00000198445	22	17071667	17073700	-	37	0.52532	0.856173	1	1
PCNP	ENSG00000081154	3	101292939	101313281	+	114	0.52535	0.856173	1	1
PPAN	ENSG00000130810	19	10216965	10225414	+	68	0.5254	0.856183	1	1
LRRC58	ENSG00000163428	3	120043356	120068186	-	150	0.52561	0.856393	1	1
OR6B1	ENSG00000221813	7	143701022	143702068	+	44	0.52562	0.856393	1	1
ZFAND5	ENSG00000107372	9	74966341	74980163	-	96	0.5257	0.856393	1	1
WDR62	ENSG00000075702	19	36545783	36596008	+	188	0.52573	0.856393	1	1
-	ENSG00000269363	2	232571517	232571621	-	92	0.52575	0.856393	1	1
TBX3	ENSG00000135111	12	115108059	115121969	-	105	0.52586	0.856445	1	1
YIPF4	ENSG00000119820	2	32502979	32541663	+	104	0.52587	0.856445	1	1
COMMD4	ENSG00000140365	15	75628232	75634268	+	65	0.52593	0.856453	1	1
TMEM74	ENSG00000164841	8	109619079	109799844	-	405	0.52602	0.856453	1	1
ZNF37A	ENSG00000075407	10	38383264	38414472	+	168	0.52608	0.856453	1	1
LRRC20	ENSG00000172731	10	72058729	72142382	-	378	0.52613	0.856453	1	1
GFPT1	ENSG00000198380	2	69546905	69614382	-	175	0.52613	0.856453	1	1
NKX2-2	ENSG00000125820	20	21491648	21494664	-	74	0.52614	0.856453	1	1
NANOS2	ENSG00000188425	19	46416475	46418036	-	100	0.52624	0.856543	1	1
DCP2	ENSG00000172795	5	112312399	112356667	+	184	0.52635	0.85665	1	1
AASS	ENSG00000008311	7	121715701	121784334	-	148	0.52646	0.856695	1	1
KCNA10	ENSG00000143105	1	111059839	111061797	-	140	0.5265	0.856695	1	1
CENPV	ENSG00000166582	17	16245848	16256970	-	57	0.52651	0.856695	1	1
MRGPRX3	ENSG00000179826	11	18142502	18160027	+	146	0.52665	0.856851	1	1
ACPT	ENSG00000142513	19	51293672	51298481	+	129	0.5267	0.85686	1	1
KIAA0556	ENSG00000047578	16	27561454	27791690	+	265	0.5268	0.856895	1	1
NSL1	ENSG00000117697	1	212899495	212965124	-	342	0.52681	0.856895	1	1
ANAPC4	ENSG00000053900	4	25378835	25420120	+	209	0.52689	0.856954	1	1
SARNP	ENSG00000205323	12	56146247	56211540	-	87	0.52694	0.856959	1	1
SLC41A2	ENSG00000136052	12	105196331	105352522	-	401	0.527	0.856959	1	1
CHST15	ENSG00000182022	10	125767184	125853206	-	200	0.52706	0.856959	1	1
ARHGEF15	ENSG00000198844	17	8213559	8225829	+	153	0.52707	0.856959	1	1
P2RX7	ENSG00000089041	12	121570622	121623876	+	391	0.52712	0.856968	1	1
LOXHD1	ENSG00000167210	18	44056935	44236996	-	576	0.5272	0.856971	1	1
TAF5	ENSG00000148835	10	105127724	105148822	+	49	0.52721	0.856971	1	1
MEX3D	ENSG00000181588	19	1554668	1568057	-	46	0.52728	0.857012	1	1
PRMT10	ENSG00000164169	4	148558936	148605381	-	52	0.52735	0.857043	1	1
SCNN1D	ENSG00000162572	1	1215816	1227409	+	95	0.52746	0.857043	1	1
FUOM	ENSG00000148803	10	135168658	135171529	-	84	0.52746	0.857043	1	1
GDF5	ENSG00000125965	20	34021145	34042568	-	93	0.52752	0.857043	1	1
TLR6	ENSG00000174130	4	38825336	38858438	-	101	0.52752	0.857043	1	1
FREM1	ENSG00000164946	9	14734664	14910993	-	640	0.52768	0.857208	1	1
FJX1	ENSG00000179431	11	35639735	35642419	+	82	0.52771	0.857208	1	1
ZSCAN9	ENSG00000137185	6	28192664	28201260	+	84	0.5278	0.857218	1	1
CYP27C1	ENSG00000186684	2	127941696	127977654	-	188	0.5279	0.857218	1	1
TWISTNB	ENSG00000105849	7	19735085	19748710	-	140	0.52794	0.857218	1	1
HSBP1L1	ENSG00000226742	18	77724561	77730822	+	95	0.52795	0.857218	1	1
STXBP5	ENSG00000164506	6	147525561	147706866	+	291	0.52798	0.857218	1	1
AGER	ENSG00000204305	6	32148745	32152101	-	129	0.52804	0.857218	1	1
CCDC155	ENSG00000161609	19	49891475	49921251	+	174	0.52805	0.857218	1	1
CAMK1	ENSG00000134072	3	9799026	9811676	-	63	0.52807	0.857218	1	1
GSTCD	ENSG00000138780	4	106629935	106768885	+	324	0.52817	0.857309	1	1
ADCY4	ENSG00000129467	14	24787555	24804299	-	166	0.52831	0.857464	1	1
MLLT3	ENSG00000171843	9	20341663	20622542	-	437	0.52867	0.857887	1	1
-	ENSG00000255537	11	125365110	125369424	+	86	0.52869	0.857887	1	1
FSD2	ENSG00000186628	15	83424114	83474822	-	179	0.52873	0.857887	1	1
UBA2	ENSG00000126261	19	34919257	34960853	+	101	0.52894	0.857887	1	1
SERPINA1	ENSG00000197249	14	94843084	94857030	-	213	0.52895	0.857887	1	1
SPRY4	ENSG00000187678	5	141689992	141706020	-	134	0.52898	0.857887	1	1
ZNF506	ENSG00000081665	19	19896648	19932560	-	114	0.529	0.857887	1	1
TMEM145	ENSG00000167619	19	42817477	42829214	+	32	0.529	0.857887	1	1
SIGLEC12	ENSG00000254521	19	51994611	52005043	-	298	0.529	0.857887	1	1
WDR83	ENSG00000123154	19	12777614	12786646	+	33	0.52902	0.857887	1	1
MYOD1	ENSG00000129152	11	17741115	17743678	+	115	0.52916	0.857887	1	1
ERLIN1	ENSG00000107566	10	101909851	101948091	-	97	0.52921	0.857887	1	1
CARD18	ENSG00000255501	11	105008448	105010453	-	147	0.52925	0.857887	1	1
HSD3B2	ENSG00000203859	1	119957554	119965658	+	111	0.52929	0.857887	1	1
RAP2A	ENSG00000125249	13	98086476	98121382	+	54	0.52932	0.857887	1	1
FAM131A	ENSG00000175182	3	184053714	184064063	+	72	0.52934	0.857887	1	1
KCTD13	ENSG00000174943	16	29916333	29938356	-	58	0.52937	0.857887	1	1
CACNA1C	ENSG00000151067	12	2079952	2802108	+	1588	0.52941	0.857887	1	1
TMEM82	ENSG00000162460	1	16068917	16074477	+	115	0.52943	0.857887	1	1
MTIF3	ENSG00000122033	13	28009776	28024739	-	177	0.52948	0.857887	1	1
MTX1	ENSG00000173171	1	155178490	155183615	+	30	0.5295	0.857887	1	1
OR8H3	ENSG00000181761	11	55889849	55890787	+	261	0.52962	0.85797	1	1
TRIM47	ENSG00000132481	17	73870242	73874656	-	77	0.52964	0.85797	1	1
TRPM7	ENSG00000092439	15	50844670	50979012	-	420	0.52972	0.858028	1	1
EIF4G1	ENSG00000114867	3	184032283	184053146	+	87	0.52977	0.858037	1	1
OAS1	ENSG00000089127	12	113344582	113369990	+	165	0.53002	0.858356	1	1
PLA2G2E	ENSG00000188784	1	20246502	20250110	-	131	0.53008	0.858356	1	1
LEPREL1	ENSG00000090530	3	189674517	189840226	-	589	0.5301	0.858356	1	1
OR7C2	ENSG00000127529	19	15052301	15053260	+	182	0.53022	0.858472	1	1
CDKN1A	ENSG00000124762	6	36644305	36655116	+	167	0.53044	0.858472	1	1
DLL4	ENSG00000128917	15	41221538	41231237	+	47	0.53045	0.858472	1	1
-	ENSG00000251606	5	96424779	96519354	+	265	0.53046	0.858472	1	1
UBR1	ENSG00000159459	15	43235095	43398311	-	151	0.53051	0.858472	1	1
CMPK2	ENSG00000134326	2	6980701	7006766	-	50	0.53052	0.858472	1	1
STYK1	ENSG00000060140	12	10771538	10826917	-	235	0.5307	0.858472	1	1
ARHGAP9	ENSG00000123329	12	57866038	57882597	-	65	0.53075	0.858472	1	1
BOD1L1	ENSG00000038219	4	13570362	13629347	-	179	0.53076	0.858472	1	1
SUSD5	ENSG00000173705	3	33191537	33260707	-	278	0.53077	0.858472	1	1
MATR3	ENSG00000015479	5	138609441	138667360	+	58	0.53078	0.858472	1	1
ZNF692	ENSG00000171163	1	249144205	249153343	-	61	0.5308	0.858472	1	1
DBH	ENSG00000123454	9	136501482	136524466	+	242	0.53082	0.858472	1	1
SDC2	ENSG00000169439	8	97505579	97624000	+	365	0.53085	0.858472	1	1
ZFAND3	ENSG00000156639	6	37787275	38122400	+	807	0.53087	0.858472	1	1
NDUFB5	ENSG00000136521	3	179322478	179345435	+	86	0.53088	0.858472	1	1
PLN	ENSG00000198523	6	118869461	118881893	+	86	0.53093	0.858474	1	1
NR1D1	ENSG00000126368	17	38249040	38256978	-	64	0.53097	0.858474	1	1
DYNC2LI1	ENSG00000138036	2	44001178	44037149	+	230	0.53102	0.858483	1	1
CTF1	ENSG00000150281	16	30907928	30914881	+	44	0.53119	0.858545	1	1
ZNF90	ENSG00000213988	19	20188803	20237885	+	119	0.53121	0.858545	1	1
FAM96B	ENSG00000166595	16	66965959	66968326	-	39	0.53125	0.858545	1	1
ODF3L2	ENSG00000181781	19	463346	474983	-	143	0.53125	0.858545	1	1
ZNF614	ENSG00000142556	19	52516018	52533493	-	137	0.53128	0.858545	1	1
SLC52A1	ENSG00000132517	17	4935895	4955304	-	162	0.53133	0.858554	1	1
ADAR	ENSG00000160710	1	154554538	154600475	-	128	0.5316	0.858919	1	1
UBL5	ENSG00000198258	19	9938568	9940791	+	55	0.53184	0.859168	1	1
PADI1	ENSG00000142623	1	17531621	17572500	+	283	0.53189	0.859168	1	1
SUZ12	ENSG00000178691	17	30264037	30328064	+	181	0.5319	0.859168	1	1
ANXA6	ENSG00000197043	5	150480273	150537443	-	347	0.53201	0.859168	1	1
TMEM201	ENSG00000188807	1	9648932	9674935	+	63	0.53202	0.859168	1	1
DPM2	ENSG00000136908	9	130697378	130700763	-	94	0.53202	0.859168	1	1
C19orf70	ENSG00000174917	19	5678432	5680907	-	71	0.53208	0.859179	1	1
TENM1	ENSG00000009694	X	123509753	124097666	-	353	0.53213	0.859179	1	1
SH3PXD2B	ENSG00000174705	5	171752185	171881527	-	471	0.53216	0.859179	1	1
RAB23	ENSG00000112210	6	57053607	57087078	-	112	0.53227	0.859239	1	1
-	ENSG00000203392	15	75970672	75973093	+	60	0.53232	0.859239	1	1
INA	ENSG00000148798	10	105036920	105050108	+	70	0.53233	0.859239	1	1
SMAP1	ENSG00000112305	6	71377479	71571718	+	376	0.53244	0.859254	1	1
PPA1	ENSG00000180817	10	71962586	71993667	-	186	0.53251	0.859254	1	1
FAM173A	ENSG00000103254	16	770581	772601	+	86	0.53256	0.859254	1	1
KCNJ2	ENSG00000123700	17	68164814	68176189	+	79	0.53257	0.859254	1	1
SLC9A3R2	ENSG00000065054	16	2075357	2089027	+	122	0.53259	0.859254	1	1
SLC25A35	ENSG00000125434	17	8191081	8198661	-	139	0.53261	0.859254	1	1
PAFAH1B3	ENSG00000079462	19	42801185	42807698	-	30	0.53269	0.859254	1	1
ZNHIT2	ENSG00000174276	11	64883875	64885170	-	56	0.53274	0.859254	1	1
BIRC3	ENSG00000023445	11	102188215	102210134	+	72	0.53285	0.859254	1	1
DEPTOR	ENSG00000155792	8	120885957	121063152	+	714	0.53285	0.859254	1	1
RBAK	ENSG00000146587	7	5085452	5109119	+	233	0.53288	0.859254	1	1
PPOX	ENSG00000143224	1	161136200	161147803	+	56	0.53289	0.859254	1	1
OR10H2	ENSG00000171942	19	15838834	15839862	+	139	0.53292	0.859254	1	1
KAT6B	ENSG00000156650	10	76585340	76792380	+	186	0.53296	0.859254	1	1
PDZD7	ENSG00000186862	10	102767440	102790890	-	102	0.53321	0.859578	1	1
CBR4	ENSG00000145439	4	169784921	169931426	-	257	0.53325	0.859578	1	1
OLR1	ENSG00000173391	12	10310902	10324737	-	218	0.5334	0.859695	1	1
ST6GALNAC1	ENSG00000070526	17	74620843	74639920	-	159	0.53347	0.859695	1	1
SRA1	ENSG00000213523	5	139916925	139937895	-	45	0.5337	0.859695	1	1
MSL1	ENSG00000188895	17	38278551	38293042	+	70	0.53383	0.859695	1	1
PDE3A	ENSG00000172572	12	20522179	20837315	+	886	0.53386	0.859695	1	1
IL5RA	ENSG00000091181	3	3111233	3168297	-	258	0.53397	0.859695	1	1
CLN8	ENSG00000182372	8	1703944	1734738	+	221	0.53399	0.859695	1	1
ODF4	ENSG00000184650	17	8243182	8249364	+	159	0.53402	0.859695	1	1
AGPAT4	ENSG00000026652	6	161551011	161695093	-	460	0.53403	0.859695	1	1
ODF2L	ENSG00000122417	1	86814344	86862023	-	244	0.53406	0.859695	1	1
ADA	ENSG00000196839	20	43248163	43280874	-	134	0.53406	0.859695	1	1
SLAMF9	ENSG00000162723	1	159921282	159924044	-	92	0.5341	0.859695	1	1
TNNC1	ENSG00000114854	3	52485118	52488086	-	64	0.53423	0.859695	1	1
CASP6	ENSG00000138794	4	110609785	110624739	-	98	0.53427	0.859695	1	1
GFRA3	ENSG00000146013	5	137588068	137610360	-	90	0.53429	0.859695	1	1
KCTD1	ENSG00000134504	18	24034874	24237365	-	526	0.53432	0.859695	1	1
TLX3	ENSG00000164438	5	170736288	170739138	+	78	0.53436	0.859695	1	1
MAFB	ENSG00000204103	20	39314488	39317880	-	109	0.53437	0.859695	1	1
PRR20E	ENSG00000234278	13	57741331	57744352	+	22	0.53455	0.859695	1	1
-	ENSG00000268080	8	94241867	94242388	+	73	0.53455	0.859695	1	1
MID1	ENSG00000101871	X	10413350	10851773	-	285	0.53455	0.859695	1	1
C1orf228	ENSG00000198520	1	45140364	45191263	+	115	0.53457	0.859695	1	1
PRR18	ENSG00000176381	6	166719168	166721936	-	128	0.53458	0.859695	1	1
HARBI1	ENSG00000180423	11	46624411	46639459	-	33	0.53464	0.859695	1	1
LGI3	ENSG00000168481	8	22004338	22014597	-	110	0.53469	0.859695	1	1
SAMD8	ENSG00000156671	10	76859344	76941881	+	255	0.5347	0.859695	1	1
ARHGAP42	ENSG00000165895	11	100558384	100862668	+	1136	0.5347	0.859695	1	1
CCDC85C	ENSG00000205476	14	99977603	100070363	-	341	0.53472	0.859695	1	1
TVP23B	ENSG00000171928	17	18684308	18710027	+	75	0.53477	0.859695	1	1
COPB2	ENSG00000184432	3	139074442	139108574	-	157	0.53478	0.859695	1	1
RD3L	ENSG00000227729	14	104406763	104408645	-	117	0.53493	0.859695	1	1
DIRC3	ENSG00000231672	2	218148742	218621316	-	1254	0.53499	0.859695	1	1
SRP19	ENSG00000153037	5	112196919	112205485	+	122	0.53504	0.859695	1	1
PPAN-P2RY11	ENSG00000243207	19	10216899	10225456	+	69	0.53505	0.859695	1	1
PMS2	ENSG00000122512	7	6012870	6048756	-	179	0.53505	0.859695	1	1
CYP2F1	ENSG00000197446	19	41620337	41634271	+	172	0.53509	0.859695	1	1
PSMD7	ENSG00000103035	16	74330673	74340186	+	66	0.5351	0.859695	1	1
COL9A3	ENSG00000092758	20	61447596	61472511	+	168	0.53514	0.859695	1	1
FAM107A	ENSG00000168309	3	58549844	58613337	-	320	0.53514	0.859695	1	1
SLC25A34	ENSG00000162461	1	16062900	16067891	+	114	0.53518	0.859695	1	1
BAZ2A	ENSG00000076108	12	56989380	57030600	-	64	0.53521	0.859695	1	1
C14orf2	ENSG00000156411	14	104378625	104394606	-	127	0.53521	0.859695	1	1
TNFAIP1	ENSG00000109079	17	26662628	26674035	+	20	0.53523	0.859695	1	1
CETN3	ENSG00000153140	5	89688078	89705603	-	44	0.5354	0.859842	1	1
XPOT	ENSG00000184575	12	64798130	64844907	+	118	0.53541	0.859842	1	1
NYX	ENSG00000188937	X	41306687	41334963	+	44	0.53553	0.859963	1	1
SLIRP	ENSG00000119705	14	78174414	78227447	+	306	0.53558	0.859972	1	1
HSD17B13	ENSG00000170509	4	88224941	88244058	-	138	0.53568	0.860062	1	1
RPA3	ENSG00000106399	7	7676149	7758238	-	427	0.53586	0.860071	1	1
-	ENSG00000188897	16	11453702	11617444	-	933	0.53594	0.860071	1	1
ST7-OT4	ENSG00000214188	7	116593953	116738860	+	159	0.53599	0.860071	1	1
IL36G	ENSG00000136688	2	113730780	113743242	+	122	0.53603	0.860071	1	1
DRD4	ENSG00000069696	11	637293	640706	+	137	0.53606	0.860071	1	1
HERC4	ENSG00000148634	10	69681665	69835105	-	284	0.5361	0.860071	1	1
SRSF9	ENSG00000111786	12	120899471	120907596	-	121	0.53611	0.860071	1	1
DEFA4	ENSG00000164821	8	6793344	6795860	-	191	0.53611	0.860071	1	1
DKKL1	ENSG00000104901	19	49865040	49878373	+	124	0.53612	0.860071	1	1
ZNF700	ENSG00000196757	19	12035883	12061588	+	82	0.53613	0.860071	1	1
RPS6KB2	ENSG00000175634	11	67195931	67202872	+	49	0.53619	0.860097	1	1
NXF1	ENSG00000162231	11	62559595	62573774	-	66	0.53631	0.860192	1	1
VWA5B2	ENSG00000145198	3	183948217	183960117	+	94	0.5364	0.860192	1	1
OTOR	ENSG00000125879	20	16729003	16750707	+	213	0.53641	0.860192	1	1
SPIB	ENSG00000269404	19	50922195	50934570	+	94	0.53649	0.860192	1	1
WDR45B	ENSG00000141580	17	80572438	80606429	-	203	0.53652	0.860192	1	1
TMEFF2	ENSG00000144339	2	192813769	193060435	-	361	0.53653	0.860192	1	1
SLC20A1	ENSG00000144136	2	113403434	113421404	+	136	0.53656	0.860192	1	1
GPAM	ENSG00000119927	10	113909624	113975135	-	221	0.5367	0.860345	1	1
FANCM	ENSG00000187790	14	45605143	45670093	+	92	0.53675	0.860354	1	1
MAP4K4	ENSG00000071054	2	102313312	102511149	+	264	0.53689	0.860484	1	1
UBR4	ENSG00000127481	1	19401000	19536770	-	315	0.53692	0.860484	1	1
SLC26A11	ENSG00000181045	17	78193498	78227299	+	215	0.53711	0.860556	1	1
WDR16	ENSG00000166596	17	9479944	9546776	+	124	0.53717	0.860556	1	1
EPRS	ENSG00000136628	1	220141943	220220000	-	298	0.53722	0.860556	1	1
GP1BB	ENSG00000203618	22	19710468	19712294	+	104	0.53724	0.860556	1	1
AMY2B	ENSG00000240038	1	104096437	104122156	+	71	0.53734	0.860556	1	1
-	ENSG00000266118	2	24347236	24413305	+	276	0.53736	0.860556	1	1
LRRC8D	ENSG00000171492	1	90286573	90402170	+	202	0.53741	0.860556	1	1
OR5AK2	ENSG00000181273	11	56756347	56757342	+	119	0.53745	0.860556	1	1
OR2C3	ENSG00000196242	1	247693434	247697141	-	125	0.53751	0.860556	1	1
DDI1	ENSG00000170967	11	103907308	103909922	+	110	0.53756	0.860556	1	1
PDIA5	ENSG00000065485	3	122785909	122944074	+	494	0.53756	0.860556	1	1
GSK3A	ENSG00000105723	19	42734338	42746777	-	49	0.5376	0.860556	1	1
IRS4	ENSG00000133124	X	107975712	107979651	-	37	0.53763	0.860556	1	1
AKR1B10	ENSG00000198074	7	134212344	134226160	+	181	0.53765	0.860556	1	1
-	ENSG00000266997	18	47322163	47363993	-	160	0.53767	0.860556	1	1
LIN9	ENSG00000183814	1	226418850	226497570	-	126	0.53769	0.860556	1	1
TMEM109	ENSG00000110108	11	60681346	60690915	+	86	0.53772	0.860556	1	1
POLI	ENSG00000101751	18	51795774	51847636	+	240	0.53779	0.860583	1	1
C1orf167	ENSG00000215910	1	11821844	11849642	+	209	0.53787	0.860583	1	1
MALSU1	ENSG00000156928	7	23338358	23351348	+	88	0.53787	0.860583	1	1
MIA2	ENSG00000150526	14	39699435	39722859	+	135	0.53802	0.860752	1	1
OVOL3	ENSG00000105261	19	36602104	36604613	+	104	0.53828	0.860945	1	1
NUDT12	ENSG00000112874	5	102884556	102898494	-	133	0.5383	0.860945	1	1
KRT6A	ENSG00000205420	12	52880958	52887041	-	207	0.53836	0.860945	1	1
PAIP1	ENSG00000172239	5	43526369	43557860	-	105	0.53836	0.860945	1	1
-	ENSG00000248801	8	69215703	69243726	-	86	0.53845	0.860945	1	1
CCR4	ENSG00000183813	3	32993066	32997841	+	68	0.53851	0.860945	1	1
OR1G1	ENSG00000183024	17	3029878	3030875	-	121	0.53863	0.860945	1	1
-	ENSG00000272514	6	88117701	88174183	+	273	0.53868	0.860945	1	1
MUC1	ENSG00000185499	1	155158300	155162707	-	28	0.5387	0.860945	1	1
CGRRF1	ENSG00000100532	14	54976530	55005567	+	62	0.53872	0.860945	1	1
PTPN5	ENSG00000110786	11	18749475	18814268	-	276	0.53876	0.860945	1	1
SH3KBP1	ENSG00000147010	X	19552093	19905719	-	42	0.53876	0.860945	1	1
KIAA1211L	ENSG00000196872	2	99410309	99552722	-	308	0.53879	0.860945	1	1
SEL1L2	ENSG00000101251	20	13829893	13977089	-	460	0.53882	0.860945	1	1
ZNF688	ENSG00000229809	16	30580667	30584055	-	14	0.53886	0.860945	1	1
CIC	ENSG00000079432	19	42772689	42799949	+	58	0.53887	0.860945	1	1
TSPAN18	ENSG00000157570	11	44748015	44953972	+	638	0.53892	0.860945	1	1
-	ENSG00000117598	1	99355806	99470588	-	474	0.53901	0.860945	1	1
FAM156A	ENSG00000182646	X	52976462	53024651	-	22	0.53903	0.860945	1	1
PAFAH2	ENSG00000158006	1	26286258	26324648	-	138	0.53904	0.860945	1	1
AIMP2	ENSG00000106305	7	6048876	6063465	+	157	0.5391	0.860945	1	1
CTBS	ENSG00000117151	1	85015289	85040163	-	148	0.53915	0.860945	1	1
NDRG2	ENSG00000165795	14	21484922	21539031	-	197	0.5392	0.860945	1	1
INTS9	ENSG00000104299	8	28625178	28747759	-	220	0.53924	0.860945	1	1
SEC31B	ENSG00000075826	10	102246399	102289628	-	127	0.53931	0.860945	1	1
TAZ	ENSG00000102125	X	153639854	153650065	+	30	0.53932	0.860945	1	1
DENND6A	ENSG00000174839	3	57611184	57678816	-	226	0.53934	0.860945	1	1
IFI44L	ENSG00000137959	1	79085607	79111830	+	86	0.53952	0.861	1	1
SCRN1	ENSG00000136193	7	29959719	30029905	-	171	0.53956	0.861	1	1
DYSF	ENSG00000135636	2	71680852	71913898	+	738	0.53959	0.861	1	1
CXorf23	ENSG00000173681	X	19930978	19988416	-	65	0.53959	0.861	1	1
FOXG1	ENSG00000176165	14	29235050	29238870	+	100	0.53961	0.861	1	1
SGOL1	ENSG00000129810	3	20202085	20227784	-	200	0.53965	0.861	1	1
ARHGAP44	ENSG00000006740	17	12692856	12894960	+	703	0.53972	0.861	1	1
OR2J1	ENSG00000204702	6	29068386	29069658	+	94	0.53973	0.861	1	1
COPS3	ENSG00000141030	17	17150141	17184607	-	164	0.53983	0.861089	1	1
ARNT2	ENSG00000172379	15	80696692	80890278	+	533	0.53988	0.861097	1	1
LAMA3	ENSG00000053747	18	21269407	21535030	+	409	0.54002	0.861227	1	1
IRF8	ENSG00000140968	16	85932409	85956215	+	195	0.54005	0.861227	1	1
CDRT15	ENSG00000223510	17	14138990	14140179	-	84	0.54014	0.861245	1	1
BTC	ENSG00000174808	4	75669969	75719896	-	187	0.54015	0.861245	1	1
OR2T12	ENSG00000177201	1	248457918	248458880	-	183	0.54029	0.861397	1	1
SMU1	ENSG00000122692	9	33041762	33076665	-	203	0.54035	0.861422	1	1
ALCAM	ENSG00000170017	3	105085753	105295744	+	628	0.54056	0.861686	1	1
PTCH2	ENSG00000117425	1	45285516	45308735	-	109	0.54065	0.861751	1	1
DIAPH1	ENSG00000131504	5	140894583	140998622	-	229	0.54069	0.861751	1	1
IL17F	ENSG00000112116	6	52101479	52109335	-	143	0.54077	0.861808	1	1
TRIO	ENSG00000038382	5	14143811	14532235	+	867	0.54084	0.861809	1	1
SLC44A3	ENSG00000143036	1	95285898	95360802	+	300	0.54086	0.861809	1	1
SEC61B	ENSG00000106803	9	101984346	101992897	+	81	0.54094	0.861813	1	1
LYAR	ENSG00000145220	4	4269428	4291896	-	202	0.54098	0.861813	1	1
SUSD3	ENSG00000157303	9	95820989	95847420	+	176	0.54103	0.861813	1	1
-	ENSG00000272333	19	36208921	36229779	+	107	0.54104	0.861813	1	1
PPP1R26	ENSG00000196422	9	138370925	138380739	+	108	0.54111	0.861814	1	1
PARVA	ENSG00000197702	11	12398732	12552348	+	472	0.54113	0.861814	1	1
AEBP2	ENSG00000139154	12	19556979	19873735	+	1294	0.54139	0.862103	1	1
CSNK1A1	ENSG00000113712	5	148871760	148931007	-	128	0.5414	0.862103	1	1
FKBP9	ENSG00000122642	7	32997017	33046543	+	153	0.54147	0.862143	1	1
IGFN1	ENSG00000163395	1	201159953	201198080	+	219	0.54158	0.862218	1	1
RPL39	ENSG00000198918	X	118920467	118925606	-	42	0.54163	0.862218	1	1
KIF6	ENSG00000164627	6	39297766	39693181	-	1057	0.54166	0.862218	1	1
ASF1A	ENSG00000111875	6	119215384	119230332	+	109	0.54178	0.862218	1	1
ZC3H18	ENSG00000158545	16	88636789	88698374	+	308	0.54191	0.862218	1	1
STARD3	ENSG00000131748	17	37793318	37819737	+	96	0.54191	0.862218	1	1
ATP5C1	ENSG00000165629	10	7830092	7849778	+	174	0.54192	0.862218	1	1
RP2	ENSG00000102218	X	46696375	46741793	+	42	0.54192	0.862218	1	1
-	ENSG00000268953	19	31640362	31640757	+	45	0.54193	0.862218	1	1
FBXO46	ENSG00000177051	19	46213887	46234162	-	78	0.54216	0.862218	1	1
IRF7	ENSG00000185507	11	612553	615999	-	139	0.54218	0.862218	1	1
CDC25C	ENSG00000158402	5	137620954	137674044	-	147	0.54221	0.862218	1	1
ADIG	ENSG00000182035	20	37209838	37217106	+	48	0.5423	0.862218	1	1
LEAP2	ENSG00000164406	5	132208014	132210738	+	84	0.54232	0.862218	1	1
CPE	ENSG00000109472	4	166282346	166419472	+	647	0.54234	0.862218	1	1
PARD6G	ENSG00000178184	18	77915115	78005429	-	201	0.54235	0.862218	1	1
HIGD1C	ENSG00000214511	12	51347705	51364289	+	172	0.54237	0.862218	1	1
LPAR6	ENSG00000139679	13	48963707	49018840	-	71	0.54237	0.862218	1	1
PGLYRP3	ENSG00000159527	1	153270338	153283194	-	161	0.54241	0.862218	1	1
ROBO2	ENSG00000185008	3	75955846	77699115	+	3649	0.54245	0.862218	1	1
GPR125	ENSG00000152990	4	22346694	22517677	-	631	0.54251	0.862218	1	1
ZNHIT3	ENSG00000108278	17	34842473	34855154	+	60	0.54252	0.862218	1	1
C14orf39	ENSG00000179008	14	60863187	60982261	-	233	0.54254	0.862218	1	1
MTG1	ENSG00000148824	10	135207598	135234811	+	125	0.54261	0.862258	1	1
SPRY2	ENSG00000136158	13	80910111	80915086	-	90	0.54278	0.862451	1	1
IFI16	ENSG00000163565	1	158969758	159024945	+	300	0.54282	0.862451	1	1
MYOZ2	ENSG00000172399	4	120056939	120108944	+	223	0.54288	0.862475	1	1
NAB1	ENSG00000138386	2	191511472	191557492	+	137	0.54299	0.862572	1	1
DCHS1	ENSG00000166341	11	6642556	6677085	-	165	0.54303	0.862572	1	1
PLAC9	ENSG00000189129	10	81891438	81905115	+	250	0.54315	0.86263	1	1
LPIN1	ENSG00000134324	2	11817721	11967535	+	463	0.54317	0.86263	1	1
COX7A1	ENSG00000161281	19	36641824	36643771	-	84	0.5432	0.86263	1	1
CAB39L	ENSG00000102547	13	49882786	50018262	-	370	0.54328	0.862647	1	1
PCDH18	ENSG00000189184	4	138440072	138453648	-	141	0.5433	0.862647	1	1
UBP1	ENSG00000153560	3	33429828	33482863	-	151	0.54336	0.862672	1	1
ZPBP	ENSG00000042813	7	49890017	50160925	-	663	0.54342	0.862676	1	1
FAM180B	ENSG00000196666	11	47608198	47610746	+	35	0.54346	0.862676	1	1
STX18	ENSG00000168818	4	4417469	4544073	-	367	0.54356	0.862676	1	1
LMLN	ENSG00000185621	3	197687071	197770591	+	259	0.54369	0.862676	1	1
RPL10	ENSG00000147403	X	153618315	153637504	+	39	0.54372	0.862676	1	1
WDR73	ENSG00000177082	15	85185999	85197574	-	94	0.54377	0.862676	1	1
ZNF76	ENSG00000065029	6	35226686	35263762	+	96	0.5438	0.862676	1	1
KY	ENSG00000174611	3	134321980	134370478	-	193	0.54382	0.862676	1	1
NEK11	ENSG00000114670	3	130745694	131069309	+	606	0.54393	0.862676	1	1
TCEB3CL2	ENSG00000266996	18	44542731	44544607	-	56	0.54401	0.862676	1	1
PHF10	ENSG00000130024	6	170104001	170124151	-	112	0.54403	0.862676	1	1
-	ENSG00000272442	6	44240931	44346694	+	314	0.54411	0.862676	1	1
MTAP	ENSG00000099810	9	21802542	21931646	+	317	0.54413	0.862676	1	1
TBCB	ENSG00000105254	19	36605191	36616849	+	136	0.54419	0.862676	1	1
GSTZ1	ENSG00000100577	14	77787227	77797940	+	151	0.54423	0.862676	1	1
-	ENSG00000270898	2	53897430	54087297	-	525	0.54425	0.862676	1	1
KRTAP19-8	ENSG00000206102	21	32410478	32410795	-	151	0.54426	0.862676	1	1
HDAC11	ENSG00000163517	3	13521224	13547916	+	156	0.54427	0.862676	1	1
FAM120A	ENSG00000048828	9	96214004	96328397	+	372	0.54429	0.862676	1	1
GRB7	ENSG00000141738	17	37894180	37903544	+	39	0.5443	0.862676	1	1
LIPT1	ENSG00000144182	2	99771418	99779620	+	70	0.54437	0.862676	1	1
VNN3	ENSG00000093134	6	133043926	133055904	-	174	0.54439	0.862676	1	1
OR5K3	ENSG00000206536	3	98109510	98110475	+	97	0.54441	0.862676	1	1
GOLGA4	ENSG00000144674	3	37284668	37408242	+	255	0.54447	0.862676	1	1
MRPS17	ENSG00000239789	7	56019512	56024192	+	86	0.54449	0.862676	1	1
RSAD2	ENSG00000134321	2	7005937	7038370	+	59	0.54452	0.862676	1	1
DCX	ENSG00000077279	X	110537007	110655603	-	22	0.54467	0.862839	1	1
CUZD1	ENSG00000138161	10	124591665	124639146	-	121	0.54475	0.862839	1	1
OR1C1	ENSG00000221888	1	247920676	247921982	-	176	0.54484	0.862839	1	1
TMEM186	ENSG00000184857	16	8874241	8891505	-	244	0.54488	0.862839	1	1
SIGLEC1	ENSG00000088827	20	3667617	3687775	-	166	0.54488	0.862839	1	1
PSG11	ENSG00000243130	19	43511808	43530664	-	23	0.54489	0.862839	1	1
ALG6	ENSG00000088035	1	63833261	63904233	+	217	0.54505	0.862983	1	1
SLC38A5	ENSG00000017483	X	48316920	48328644	-	28	0.54507	0.862983	1	1
HS6ST2	ENSG00000171004	X	131760044	132095423	-	159	0.54514	0.862998	1	1
SGTB	ENSG00000197860	5	64961755	65018862	-	176	0.54518	0.862998	1	1
RNPC3	ENSG00000185946	1	104068313	104097861	+	71	0.54525	0.862998	1	1
AACS	ENSG00000081760	12	125549925	125627873	+	235	0.54526	0.862998	1	1
UNC5C	ENSG00000182168	4	96083655	96470357	-	1063	0.54542	0.862998	1	1
RPS27	ENSG00000177954	1	153963235	153964626	+	31	0.54545	0.862998	1	1
CUBN	ENSG00000107611	10	16865963	17171830	-	1083	0.54546	0.862998	1	1
TPO	ENSG00000115705	2	1377995	1547483	+	575	0.54547	0.862998	1	1
DNHD1	ENSG00000179532	11	6518490	6614988	+	276	0.54548	0.862998	1	1
TRNT1	ENSG00000072756	3	3168600	3192563	+	206	0.54562	0.863002	1	1
DAPK2	ENSG00000035664	15	64199235	64364232	-	519	0.5457	0.863002	1	1
TIGD2	ENSG00000180346	4	90033968	90036050	+	154	0.5457	0.863002	1	1
ZNF768	ENSG00000169957	16	30535325	30538142	-	28	0.54575	0.863002	1	1
-	ENSG00000261459	16	30537244	30546173	-	28	0.54575	0.863002	1	1
ZNF747	ENSG00000169955	16	30537244	30546668	-	28	0.54575	0.863002	1	1
TIMM9	ENSG00000100575	14	58875212	58894332	-	39	0.54596	0.863225	1	1
SUN2	ENSG00000100242	22	39130730	39190148	-	134	0.54598	0.863225	1	1
GOLPH3L	ENSG00000143457	1	150618701	150669630	-	161	0.54628	0.863531	1	1
-	ENSG00000269242	19	12754645	12759211	-	30	0.5463	0.863531	1	1
MRPL23	ENSG00000214026	11	1968508	2005752	+	59	0.54635	0.863531	1	1
OR4F6	ENSG00000184140	15	102345902	102346876	+	71	0.54642	0.863531	1	1
TAF1A	ENSG00000143498	1	222731244	222763275	-	171	0.54643	0.863531	1	1
AGGF1	ENSG00000164252	5	76325076	76361059	+	156	0.5465	0.863531	1	1
C17orf100	ENSG00000212734	17	6554971	6556791	+	143	0.54653	0.863531	1	1
FAM184B	ENSG00000047662	4	17630929	17783135	-	315	0.54653	0.863531	1	1
REG3A	ENSG00000172016	2	79384132	79386879	-	125	0.54658	0.863539	1	1
CEP97	ENSG00000182504	3	101442769	101489406	+	72	0.54668	0.863557	1	1
OFCC1	ENSG00000181355	6	9596343	10211841	-	1439	0.54668	0.863557	1	1
SPRYD7	ENSG00000123178	13	50486842	50510626	-	84	0.54689	0.863701	1	1
MRPL41	ENSG00000182154	9	140445651	140447007	+	41	0.5469	0.863701	1	1
SDIM1	ENSG00000256391	6	166307330	166309725	-	208	0.54692	0.863701	1	1
LHX5	ENSG00000089116	12	113899839	113910085	-	91	0.54695	0.863701	1	1
IMMP1L	ENSG00000148950	11	31453948	31531192	-	79	0.54703	0.863757	1	1
C2orf80	ENSG00000188674	2	209030067	209054797	-	218	0.54722	0.863987	1	1
TRAPPC3L	ENSG00000173626	6	116816152	116866773	-	225	0.54738	0.864169	1	1
TXLNG	ENSG00000086712	X	16804550	16862642	+	29	0.54747	0.86423	1	1
ACAA1	ENSG00000060971	3	38144620	38178733	-	80	0.54752	0.86423	1	1
GABRA4	ENSG00000109158	4	46920917	46996424	-	264	0.54756	0.86423	1	1
FAM199X	ENSG00000123575	X	103411301	103440583	+	45	0.54764	0.86423	1	1
UHRF1BP1L	ENSG00000111647	12	100422233	100536626	-	262	0.54768	0.86423	1	1
EHD3	ENSG00000013016	2	31456880	31492313	+	291	0.5477	0.86423	1	1
ZNF212	ENSG00000170260	7	148936742	148952700	+	135	0.54776	0.86423	1	1
GPR143	ENSG00000101850	X	9693386	9754337	-	55	0.54779	0.86423	1	1
SDHAF2	ENSG00000167985	11	61197514	61215001	+	47	0.54782	0.86423	1	1
CDK1	ENSG00000170312	10	62538089	62554610	+	143	0.54795	0.864289	1	1
TRAM2	ENSG00000065308	6	52362200	52441713	-	368	0.54801	0.864289	1	1
PRDM15	ENSG00000141956	21	43218385	43299591	-	456	0.54802	0.864289	1	1
CAND1	ENSG00000111530	12	67663061	67713731	+	246	0.54808	0.864289	1	1
CCL18	ENSG00000006074	17	34391640	34399392	+	45	0.5481	0.864289	1	1
UBB	ENSG00000170315	17	16284112	16286059	+	34	0.54823	0.864289	1	1
TRIM44	ENSG00000166326	11	35684353	35829775	+	132	0.54824	0.864289	1	1
-	ENSG00000267335	19	49526210	49540152	-	102	0.54832	0.864289	1	1
ICAM5	ENSG00000105376	19	10400657	10407454	+	84	0.54833	0.864289	1	1
GAS2	ENSG00000148935	11	22647188	22834601	+	399	0.54843	0.864289	1	1
ICMT	ENSG00000116237	1	6281253	6296032	-	84	0.54846	0.864289	1	1
ZNF124	ENSG00000196418	1	247285277	247335318	-	295	0.54858	0.864289	1	1
TLR5	ENSG00000187554	1	223282748	223316624	-	198	0.54862	0.864289	1	1
ACOT7	ENSG00000097021	1	6324329	6454451	-	338	0.54872	0.864289	1	1
LCN8	ENSG00000204001	9	139648838	139652678	-	122	0.54872	0.864289	1	1
-	ENSG00000212673	1	32379174	32380745	+	39	0.54875	0.864289	1	1
C1GALT1C1	ENSG00000171155	X	119759648	119764005	-	40	0.54877	0.864289	1	1
DAZL	ENSG00000092345	3	16628299	16711813	-	442	0.54878	0.864289	1	1
MEAF6	ENSG00000163875	1	37958176	37980375	-	108	0.54887	0.864289	1	1
UBD	ENSG00000213886	6	29523292	29527702	-	108	0.5489	0.864289	1	1
TMCC2	ENSG00000133069	1	205197304	205242471	+	191	0.54893	0.864289	1	1
CCBE1	ENSG00000183287	18	57098172	57364612	-	894	0.54899	0.864289	1	1
OR2H2	ENSG00000204657	6	29555683	29556745	+	106	0.54901	0.864289	1	1
-	ENSG00000268461	19	20047769	20048639	-	184	0.54904	0.864289	1	1
PSG3	ENSG00000221826	19	43225790	43244721	-	89	0.54907	0.864289	1	1
SNX3	ENSG00000112335	6	108532426	108582464	-	86	0.54907	0.864289	1	1
TTC1	ENSG00000113312	5	159436120	159492550	+	170	0.54915	0.864289	1	1
CC2D1A	ENSG00000132024	19	14017014	14041692	+	92	0.54916	0.864289	1	1
LRFN5	ENSG00000165379	14	42076773	42373752	+	607	0.54918	0.864289	1	1
CHRM5	ENSG00000184984	15	34260921	34357291	+	283	0.54922	0.864289	1	1
TNN	ENSG00000120332	1	175036994	175117202	+	350	0.54924	0.864289	1	1
RUFY1	ENSG00000176783	5	178977559	179037027	+	250	0.54941	0.864393	1	1
CORO1C	ENSG00000110880	12	109038885	109125372	-	197	0.54942	0.864393	1	1
SPN	ENSG00000197471	16	29674300	29682187	+	61	0.54944	0.864393	1	1
TMEM30B	ENSG00000182107	14	61744088	61748558	-	67	0.54951	0.864433	1	1
TFAP2C	ENSG00000087510	20	55204358	55214339	+	96	0.54958	0.864473	1	1
COQ5	ENSG00000110871	12	120941077	120972237	-	187	0.54967	0.864483	1	1
DHDDS	ENSG00000117682	1	26758773	26797785	+	124	0.54969	0.864483	1	1
UGT1A3	ENSG00000243135	2	234637754	234681945	+	245	0.54976	0.864483	1	1
IKBKG	ENSG00000073009	X	153769414	153796782	+	11	0.54987	0.864483	1	1
C1orf100	ENSG00000173728	1	244515937	244552965	+	244	0.54992	0.864483	1	1
ATXN2	ENSG00000204842	12	111890018	112037480	-	112	0.55002	0.864483	1	1
OR51F2	ENSG00000176925	11	4842551	4843686	+	162	0.55004	0.864483	1	1
C2orf91	ENSG00000205086	2	42162508	42181406	-	176	0.55004	0.864483	1	1
SLIT1	ENSG00000187122	10	98757795	98945677	-	508	0.55008	0.864483	1	1
SIM2	ENSG00000159263	21	38071433	38122218	+	165	0.55014	0.864483	1	1
SLC39A1	ENSG00000143570	1	153931575	153940188	-	35	0.55035	0.864483	1	1
CCDC94	ENSG00000105248	19	4247076	4269087	+	145	0.55035	0.864483	1	1
SPATA3	ENSG00000173699	2	231860836	231889770	+	248	0.55042	0.864483	1	1
COL4A4	ENSG00000081052	2	227867427	228028829	-	448	0.5505	0.864483	1	1
NUF2	ENSG00000143228	1	163236366	163325554	+	467	0.55052	0.864483	1	1
TRIM31	ENSG00000204616	6	30070674	30080883	-	280	0.55053	0.864483	1	1
SIGLEC10	ENSG00000142512	19	51913275	51921057	-	120	0.55064	0.864483	1	1
RPS6KC1	ENSG00000136643	1	213224589	213448116	+	246	0.55067	0.864483	1	1
ARMC3	ENSG00000165309	10	23216953	23326518	+	297	0.55069	0.864483	1	1
TMEM143	ENSG00000161558	19	48835613	48867494	-	150	0.55073	0.864483	1	1
RNF168	ENSG00000163961	3	196195654	196230639	-	180	0.55088	0.864483	1	1
PAN3	ENSG00000152520	13	28712643	28869475	+	249	0.55093	0.864483	1	1
GIGYF2	ENSG00000204120	2	233562009	233725285	+	432	0.55096	0.864483	1	1
FAM120AOS	ENSG00000188938	9	96208776	96215874	-	131	0.55099	0.864483	1	1
TAS2R50	ENSG00000212126	12	11138512	11139511	-	172	0.55103	0.864483	1	1
-	ENSG00000258973	14	24801516	24806588	-	151	0.55104	0.864483	1	1
VPS53	ENSG00000141252	17	411908	624957	-	495	0.55106	0.864483	1	1
SMKR1	ENSG00000240204	7	129142320	129152773	+	114	0.55108	0.864483	1	1
RFTN1	ENSG00000131378	3	16355081	16555533	-	565	0.55113	0.864483	1	1
MS4A13	ENSG00000204979	11	60282886	60310194	+	200	0.55114	0.864483	1	1
CELF6	ENSG00000140488	15	72577068	72612470	-	82	0.55114	0.864483	1	1
PLD1	ENSG00000075651	3	171318195	171528740	-	229	0.55119	0.864483	1	1
OTOP3	ENSG00000182938	17	72931814	72946087	+	73	0.55123	0.864483	1	1
SHISA5	ENSG00000164054	3	48509197	48542259	-	45	0.55123	0.864483	1	1
OSTC	ENSG00000198856	4	109571740	109588976	+	113	0.55126	0.864483	1	1
DLK2	ENSG00000171462	6	43418090	43424370	-	56	0.55127	0.864483	1	1
IFT52	ENSG00000101052	20	42219571	42275936	+	205	0.5513	0.864483	1	1
RAD51D	ENSG00000185379	17	33426811	33448541	-	69	0.55131	0.864483	1	1
-	ENSG00000267618	17	33338368	33448512	-	130	0.55139	0.864483	1	1
AQP8	ENSG00000103375	16	25227052	25240261	+	120	0.55143	0.864483	1	1
SIX5	ENSG00000177045	19	46268043	46272484	-	70	0.55146	0.864483	1	1
AZGP1	ENSG00000160862	7	99564343	99573780	-	79	0.55146	0.864483	1	1
MUC22	ENSG00000261272	6	30978251	31003179	+	436	0.55157	0.864586	1	1
ST14	ENSG00000149418	11	130029457	130080271	+	192	0.55167	0.864673	1	1
CPSF7	ENSG00000149532	11	61170121	61197503	-	51	0.55176	0.864682	1	1
LGALS7	ENSG00000205076	19	39261611	39264132	-	137	0.55179	0.864682	1	1
ARHGAP31	ENSG00000031081	3	119013220	119139561	+	505	0.55184	0.864682	1	1
PIAS1	ENSG00000033800	15	68346517	68483096	+	171	0.55189	0.864682	1	1
SYT17	ENSG00000103528	16	19179293	19279652	+	253	0.55195	0.864682	1	1
TMEM173	ENSG00000184584	5	138855119	138862520	-	52	0.55206	0.864682	1	1
PDPN	ENSG00000162493	1	13909960	13944452	+	191	0.55207	0.864682	1	1
MRPL47	ENSG00000136522	3	179306073	179322442	-	74	0.55215	0.864682	1	1
MAP2K1	ENSG00000169032	15	66679155	66784650	+	321	0.55224	0.864682	1	1
C17orf49	ENSG00000258315	17	6917814	6920844	+	75	0.55229	0.864682	1	1
MPP7	ENSG00000150054	10	28339922	28623415	-	951	0.55233	0.864682	1	1
TMEM241	ENSG00000134490	18	20777108	21017925	-	459	0.5524	0.864682	1	1
PBX2	ENSG00000204304	6	32152512	32157963	-	156	0.55246	0.864682	1	1
BPIFA2	ENSG00000131050	20	31749574	31769218	+	117	0.55249	0.864682	1	1
HMGXB4	ENSG00000100281	22	35653445	35691800	+	165	0.55258	0.864682	1	1
CCDC61	ENSG00000104983	19	46498339	46524576	+	166	0.55261	0.864682	1	1
SLC6A14	ENSG00000087916	X	115567790	115592625	+	49	0.55261	0.864682	1	1
HIF1AN	ENSG00000166135	10	102288829	102319755	+	121	0.55263	0.864682	1	1
IL1RAPL2	ENSG00000189108	X	103810996	105011822	+	450	0.5527	0.864682	1	1
CEP250	ENSG00000126001	20	34042985	34099804	+	132	0.55273	0.864682	1	1
NDUFV1	ENSG00000167792	11	67374323	67380006	+	114	0.55277	0.864682	1	1
ZFP36	ENSG00000128016	19	39897453	39900052	+	69	0.55277	0.864682	1	1
RPS28	ENSG00000233927	19	8386042	8388224	+	112	0.5528	0.864682	1	1
TRIM71	ENSG00000206557	3	32859510	32939318	+	166	0.55283	0.864682	1	1
KIF14	ENSG00000118193	1	200520628	200589862	-	225	0.55285	0.864682	1	1
UBE2J2	ENSG00000160087	1	1189289	1209265	-	113	0.55287	0.864682	1	1
DNAH5	ENSG00000039139	5	13690440	13944652	-	779	0.5529	0.864682	1	1
FAM122C	ENSG00000156500	X	133930819	133988640	+	24	0.55312	0.864682	1	1
PPT1	ENSG00000131238	1	40538379	40563375	-	143	0.55314	0.864682	1	1
SFXN3	ENSG00000107819	10	102790991	102800998	+	88	0.55323	0.864682	1	1
NDUFA6	ENSG00000184983	22	42481529	42486959	-	91	0.55324	0.864682	1	1
C3orf72	ENSG00000206262	3	138666076	138672293	+	91	0.55325	0.864682	1	1
KHK	ENSG00000138030	2	27309615	27323640	+	52	0.55332	0.864682	1	1
FAM213B	ENSG00000157870	1	2517930	2522908	+	94	0.55333	0.864682	1	1
VSIG10	ENSG00000176834	12	118501398	118573831	-	243	0.55336	0.864682	1	1
LITAF	ENSG00000189067	16	11641853	11730237	-	417	0.55337	0.864682	1	1
CNN2	ENSG00000064666	19	1026298	1039068	+	300	0.5535	0.864682	1	1
FSTL1	ENSG00000163430	3	120111140	120170100	-	258	0.55357	0.864682	1	1
TATDN3	ENSG00000203705	1	212965170	212989968	+	223	0.5536	0.864682	1	1
SYTL1	ENSG00000142765	1	27668513	27680421	+	63	0.5536	0.864682	1	1
ZNF367	ENSG00000165244	9	99148223	99180611	-	132	0.55366	0.864682	1	1
PHF3	ENSG00000118482	6	64345725	64489229	+	212	0.55367	0.864682	1	1
PCNA	ENSG00000132646	20	5095599	5107272	-	92	0.55369	0.864682	1	1
NOL9	ENSG00000162408	1	6581407	6614595	-	143	0.55378	0.864682	1	1
RBM44	ENSG00000177483	2	238707032	238751451	+	177	0.55382	0.864682	1	1
SEMA4B	ENSG00000185033	15	90703836	90772911	+	319	0.55389	0.864682	1	1
PIK3R2	ENSG00000105647	19	18263928	18281350	+	128	0.55389	0.864682	1	1
UGCG	ENSG00000148154	9	114659046	114697649	+	333	0.5539	0.864682	1	1
AVEN	ENSG00000169857	15	34158428	34331377	-	528	0.55392	0.864682	1	1
DEPDC1	ENSG00000024526	1	68939835	68962904	-	110	0.55405	0.864682	1	1
COLCA2	ENSG00000214290	11	111169565	111179460	+	122	0.55407	0.864682	1	1
SAMD14	ENSG00000167100	17	48187404	48207246	-	85	0.55407	0.864682	1	1
PGAM2	ENSG00000164708	7	44102326	44105186	-	98	0.55408	0.864682	1	1
MRPS35	ENSG00000061794	12	27863706	27909228	+	153	0.55409	0.864682	1	1
-	ENSG00000266208	17	38516907	38520945	+	58	0.55413	0.864682	1	1
KCNA2	ENSG00000177301	1	111136202	111174096	-	168	0.55427	0.864831	1	1
BCL11A	ENSG00000119866	2	60678302	60780702	-	183	0.55441	0.86498	1	1
TAC3	ENSG00000166863	12	57403784	57422667	-	95	0.55457	0.865074	1	1
SNX32	ENSG00000172803	11	65601112	65624367	+	125	0.55471	0.865074	1	1
HERC3	ENSG00000138641	4	89442199	89629693	+	343	0.55473	0.865074	1	1
-	ENSG00000176515	6	1080164	1105181	+	170	0.55476	0.865074	1	1
MFSD7	ENSG00000169026	4	675618	683230	-	84	0.55477	0.865074	1	1
TNFAIP3	ENSG00000118503	6	138188351	138204449	+	76	0.55486	0.865074	1	1
POMT2	ENSG00000009830	14	77741299	77787227	-	214	0.55492	0.865074	1	1
LMOD2	ENSG00000170807	7	123295861	123304344	+	63	0.55496	0.865074	1	1
AEBP1	ENSG00000106624	7	44143960	44154161	+	106	0.55502	0.865074	1	1
TRIM60	ENSG00000176979	4	165953105	165962896	+	115	0.55503	0.865074	1	1
GOSR1	ENSG00000108587	17	28804380	28854610	+	88	0.55505	0.865074	1	1
DNMT3L	ENSG00000142182	21	45666222	45682099	-	126	0.55507	0.865074	1	1
PDGFRL	ENSG00000104213	8	17433942	17501580	+	518	0.5551	0.865074	1	1
CBX2	ENSG00000173894	17	77751931	77761782	+	4	0.55511	0.865074	1	1
PAMR1	ENSG00000149090	11	35453370	35551848	-	429	0.55514	0.865074	1	1
CLDN6	ENSG00000184697	16	3064713	3070072	-	89	0.55532	0.865285	1	1
DUSP12	ENSG00000081721	1	161719548	161727028	+	185	0.55542	0.865333	1	1
-	ENSG00000268344	13	26452422	26452679	-	50	0.55544	0.865333	1	1
PCSK4	ENSG00000115257	19	1481427	1490751	-	110	0.55562	0.865503	1	1
SMIM3	ENSG00000256235	5	150157508	150176296	+	119	0.55565	0.865503	1	1
EHMT2	ENSG00000204371	6	31847536	31865464	-	113	0.55572	0.865503	1	1
KLKB1	ENSG00000164344	4	187130133	187179625	+	227	0.55577	0.865503	1	1
FANCB	ENSG00000181544	X	14861529	14891191	-	28	0.55582	0.865503	1	1
ORMDL2	ENSG00000123353	12	56211703	56215663	+	49	0.55584	0.865503	1	1
EOGT	ENSG00000163378	3	69024365	69063112	-	119	0.55598	0.865503	1	1
CDC42EP2	ENSG00000149798	11	65082289	65089900	+	36	0.55601	0.865503	1	1
CCM2L	ENSG00000101331	20	30598245	30619984	+	94	0.55603	0.865503	1	1
NRBF2	ENSG00000148572	10	64893050	64914783	+	137	0.55604	0.865503	1	1
KRTAP4-8	ENSG00000204880	17	39253233	39254393	-	99	0.55606	0.865503	1	1
TAF1	ENSG00000147133	X	70586114	70752224	+	23	0.55612	0.865503	1	1
TLR4	ENSG00000136869	9	120466610	120479149	+	99	0.55613	0.865503	1	1
PLEKHG6	ENSG00000008323	12	6419602	6437672	+	142	0.5562	0.865528	1	1
PLK3	ENSG00000173846	1	45265897	45271662	+	60	0.55626	0.865528	1	1
KAZALD1	ENSG00000107821	10	102821598	102827888	+	72	0.55628	0.865528	1	1
PARD6A	ENSG00000102981	16	67694849	67696681	+	39	0.55646	0.865685	1	1
TSC2	ENSG00000103197	16	2097466	2138716	+	130	0.55647	0.865685	1	1
MIEF1	ENSG00000100335	22	39895437	39914137	+	63	0.55659	0.86575	1	1
CXCL9	ENSG00000138755	4	76922428	76928641	-	145	0.55668	0.86575	1	1
DEFB112	ENSG00000180872	6	50011288	50016364	-	48	0.5567	0.86575	1	1
NAA15	ENSG00000164134	4	140222609	140341187	+	218	0.55671	0.86575	1	1
CHCHD7	ENSG00000170791	8	57124245	57131357	+	62	0.55674	0.86575	1	1
PURG	ENSG00000172733	8	30853321	30891231	-	114	0.55678	0.86575	1	1
EIF2S2	ENSG00000125977	20	32676104	32700138	-	66	0.55687	0.86582	1	1
C1orf105	ENSG00000180999	1	172389828	172437971	+	209	0.55706	0.865889	1	1
RSPH6A	ENSG00000104941	19	46298968	46318577	-	166	0.55713	0.865889	1	1
ALAS2	ENSG00000158578	X	55035488	55057497	-	3	0.55718	0.865889	1	1
RECK	ENSG00000122707	9	36036430	36124448	+	300	0.5572	0.865889	1	1
-	ENSG00000213922	19	39930212	39932082	+	86	0.55726	0.865889	1	1
B4GALT3	ENSG00000158850	1	161141100	161147287	-	58	0.55727	0.865889	1	1
-	ENSG00000268519	12	77949297	77950568	-	191	0.55729	0.865889	1	1
-	ENSG00000167765	19	52095036	52097630	-	163	0.5573	0.865889	1	1
SLC27A2	ENSG00000140284	15	50474393	50528592	+	267	0.55741	0.865889	1	1
SLC26A3	ENSG00000091138	7	107405912	107443670	-	192	0.55743	0.865889	1	1
NSUN3	ENSG00000178694	3	93781760	93847389	+	61	0.55747	0.865889	1	1
AARSD1	ENSG00000266967	17	41102543	41116515	-	42	0.55751	0.865889	1	1
ZCRB1	ENSG00000139168	12	42705880	42719920	-	146	0.55752	0.865889	1	1
ZNF385A	ENSG00000161642	12	54762917	54785082	-	50	0.55754	0.865889	1	1
PDLIM4	ENSG00000131435	5	131593364	131609147	+	89	0.55769	0.866053	1	1
-	ENSG00000269407	20	23330015	23334066	-	119	0.55776	0.866092	1	1
AMER3	ENSG00000178171	2	131513008	131525707	+	12	0.55782	0.866116	1	1
HES4	ENSG00000188290	1	934342	935552	-	87	0.55789	0.866155	1	1
BCAN	ENSG00000132692	1	156611182	156629324	+	67	0.55797	0.866181	1	1
OR13G1	ENSG00000197437	1	247835320	247836365	-	169	0.55804	0.866181	1	1
FBXL16	ENSG00000127585	16	742500	755829	-	101	0.55825	0.866181	1	1
DYRK2	ENSG00000127334	12	68042118	68059186	+	76	0.55829	0.866181	1	1
SOX6	ENSG00000110693	11	15987995	16761138	-	1050	0.55831	0.866181	1	1
MGLL	ENSG00000074416	3	127407909	127542051	-	353	0.55838	0.866181	1	1
TXNDC16	ENSG00000087301	14	52897308	53019240	-	320	0.55839	0.866181	1	1
CHCHD5	ENSG00000125611	2	113341817	113346852	+	81	0.55839	0.866181	1	1
-	ENSG00000254536	10	135204338	135233999	+	126	0.55842	0.866181	1	1
AIM1	ENSG00000112297	6	106959730	107018326	+	436	0.5587	0.866181	1	1
SERPINB6	ENSG00000124570	6	2948393	2972090	-	206	0.55883	0.866181	1	1
KRTAP4-16P	ENSG00000241241	17	39257754	39258461	-	85	0.55889	0.866181	1	1
CTSH	ENSG00000103811	15	79213400	79241916	-	180	0.55891	0.866181	1	1
DZIP1L	ENSG00000158163	3	137780832	137834660	-	166	0.55893	0.866181	1	1
GATA6	ENSG00000141448	18	19749404	19782491	+	67	0.55894	0.866181	1	1
HNRNPC	ENSG00000092199	14	21677295	21737653	-	151	0.55897	0.866181	1	1
GPR88	ENSG00000181656	1	101003693	101007574	+	66	0.55902	0.866181	1	1
KCNRG	ENSG00000198553	13	50589390	50595058	+	50	0.55902	0.866181	1	1
GFY	ENSG00000261949	19	49927006	49932075	+	76	0.55903	0.866181	1	1
PTPLAD2	ENSG00000188921	9	20995306	21031635	-	199	0.55909	0.866181	1	1
TMEM132A	ENSG00000006118	11	60691935	60704631	+	109	0.55915	0.866181	1	1
BCL6	ENSG00000113916	3	187439165	187463515	-	151	0.55917	0.866181	1	1
KCNIP1	ENSG00000182132	5	169780491	170163636	+	1134	0.5592	0.866181	1	1
LPIN2	ENSG00000101577	18	2916992	3013313	-	344	0.55921	0.866181	1	1
BDP1	ENSG00000145734	5	70751442	70863649	+	252	0.55922	0.866181	1	1
DLX2	ENSG00000115844	2	172964167	172967628	-	109	0.55924	0.866181	1	1
DNAJB12	ENSG00000148719	10	74092588	74114988	-	105	0.55925	0.866181	1	1
CDX2	ENSG00000165556	13	28536274	28545276	-	119	0.55927	0.866181	1	1
C16orf72	ENSG00000182831	16	9185505	9215497	+	222	0.55929	0.866181	1	1
MAP3K1	ENSG00000095015	5	56111401	56191979	+	248	0.55931	0.866181	1	1
-	ENSG00000269693	19	12636534	12691789	-	122	0.55932	0.866181	1	1
RANBP17	ENSG00000204764	5	170288874	170727019	+	765	0.55935	0.866181	1	1
GNAI1	ENSG00000127955	7	79763271	79848718	+	235	0.55942	0.866181	1	1
PIAS2	ENSG00000078043	18	44388353	44500123	-	258	0.55951	0.866181	1	1
COLEC12	ENSG00000158270	18	319361	500722	-	818	0.55955	0.866181	1	1
ATP6V1H	ENSG00000047249	8	54628117	54756118	-	144	0.55959	0.866181	1	1
-	ENSG00000204283	17	75875109	75878659	-	121	0.55961	0.866181	1	1
GOLGA6D	ENSG00000140478	15	75575176	75586816	+	11	0.55963	0.866181	1	1
IL36RN	ENSG00000136695	2	113816215	113822959	+	189	0.55965	0.866181	1	1
CYP19A1	ENSG00000137869	15	51500254	51630807	-	427	0.55975	0.866193	1	1
CSNK2A3	ENSG00000254598	11	11373489	11374904	-	141	0.5598	0.866193	1	1
TANGO6	ENSG00000103047	16	68877507	69119083	+	460	0.55984	0.866193	1	1
SPANXN4	ENSG00000189326	X	142113704	142122488	+	54	0.55997	0.866193	1	1
SCGB1A1	ENSG00000149021	11	62172575	62190667	+	167	0.56003	0.866193	1	1
MRPL17	ENSG00000158042	11	6702013	6704632	-	152	0.56003	0.866193	1	1
CXorf30	ENSG00000205081	X	36246735	36403431	+	218	0.56003	0.866193	1	1
LILRA1	ENSG00000104974	19	55105047	55113555	+	198	0.56005	0.866193	1	1
CLSTN1	ENSG00000171603	1	9789084	9884584	-	141	0.56006	0.866193	1	1
IER5L	ENSG00000188483	9	131937835	131940540	-	38	0.56024	0.866335	1	1
ERLIN2	ENSG00000147475	8	37594117	37616619	+	22	0.56028	0.866335	1	1
PHLPP1	ENSG00000081913	18	60382672	60647666	+	376	0.56033	0.866335	1	1
LAX1	ENSG00000122188	1	203734304	203745361	+	104	0.56037	0.866335	1	1
SART1	ENSG00000175467	11	65729160	65747299	+	96	0.56042	0.866335	1	1
C17orf75	ENSG00000108666	17	30651584	30677042	-	83	0.56042	0.866335	1	1
CHST8	ENSG00000124302	19	34112861	34264414	+	445	0.56052	0.866367	1	1
CALU	ENSG00000128595	7	128379346	128411861	+	174	0.56053	0.866367	1	1
ANKFY1	ENSG00000185722	17	4067201	4167274	-	180	0.56058	0.866375	1	1
EIF2B5	ENSG00000145191	3	183852826	184402546	+	1406	0.56066	0.86643	1	1
OR56A4	ENSG00000183389	11	6023216	6024424	-	174	0.56072	0.866453	1	1
E2F3	ENSG00000112242	6	20402398	20493941	+	212	0.56086	0.866489	1	1
C11orf72	ENSG00000184224	11	67370351	67374177	-	103	0.56087	0.866489	1	1
TMEM123	ENSG00000152558	11	102267063	102341115	-	233	0.56094	0.866489	1	1
MYO18A	ENSG00000196535	17	27400528	27507430	-	239	0.56095	0.866489	1	1
S100Z	ENSG00000171643	5	76145826	76217475	+	192	0.56099	0.866489	1	1
ASPRV1	ENSG00000244617	2	70187226	70189397	-	49	0.56108	0.866489	1	1
KIAA0922	ENSG00000121210	4	154387498	154557863	+	368	0.56114	0.866489	1	1
FBXO44	ENSG00000132879	1	11714432	11723384	+	92	0.56118	0.866489	1	1
KRTAP22-1	ENSG00000186924	21	31973414	31973612	+	81	0.56118	0.866489	1	1
HVCN1	ENSG00000122986	12	111065646	111142755	-	129	0.56119	0.866489	1	1
NEIL1	ENSG00000140398	15	75639296	75647592	+	57	0.56135	0.866583	1	1
TBC1D28	ENSG00000189375	17	18538319	18565263	-	39	0.56142	0.866583	1	1
KRTAP17-1	ENSG00000186860	17	39471173	39471947	-	103	0.56142	0.866583	1	1
ZFPL1	ENSG00000162300	11	64851695	64855870	+	76	0.56143	0.866583	1	1
AGPS	ENSG00000018510	2	178257372	178408564	+	260	0.56163	0.866756	1	1
FAM78A	ENSG00000126882	9	134133463	134151934	-	78	0.56166	0.866756	1	1
NUMB	ENSG00000133961	14	73741815	73930348	-	356	0.56172	0.866756	1	1
CREB3L4	ENSG00000143578	1	153940010	153946839	+	44	0.56174	0.866756	1	1
CCNL1	ENSG00000163660	3	156864297	156878549	-	140	0.56181	0.866756	1	1
GATA1	ENSG00000102145	X	48644962	48652716	+	30	0.56181	0.866756	1	1
FH	ENSG00000091483	1	241660903	241683061	-	159	0.56192	0.866803	1	1
AHCYL1	ENSG00000168710	1	110527308	110566357	+	62	0.56193	0.866803	1	1
SPOCK3	ENSG00000196104	4	167654535	168155947	-	1274	0.56201	0.866819	1	1
GNRHR	ENSG00000109163	4	68605046	68620078	-	94	0.56203	0.866819	1	1
-	ENSG00000269169	19	999601	999952	+	199	0.56228	0.867135	1	1
TTPA	ENSG00000137561	8	63961112	63998612	-	201	0.56237	0.867205	1	1
WISP1	ENSG00000104415	8	134203282	134242587	+	179	0.56244	0.867221	1	1
TRIM49	ENSG00000168930	11	89530823	89541743	-	1	0.56247	0.867221	1	1
GALR3	ENSG00000128310	22	38219389	38221502	+	76	0.56259	0.867285	1	1
CCDC179	ENSG00000255359	11	22868477	22881972	-	151	0.56264	0.867285	1	1
SHCBP1	ENSG00000171241	16	46614466	46655538	-	25	0.56269	0.867285	1	1
-	ENSG00000258864	5	112162910	112203279	+	185	0.56269	0.867285	1	1
ID3	ENSG00000117318	1	23884409	23886285	-	71	0.56277	0.86731	1	1
OR2M2	ENSG00000198601	1	248343288	248344331	+	115	0.56284	0.86731	1	1
SIX3	ENSG00000138083	2	45168902	45173216	+	147	0.56288	0.86731	1	1
RPL37A	ENSG00000197756	2	217362912	217443903	+	235	0.56292	0.86731	1	1
CLPSL1	ENSG00000204140	6	35748794	35761452	+	118	0.56293	0.86731	1	1
STX17	ENSG00000136874	9	102668915	102732618	+	119	0.56303	0.867318	1	1
KCNA4	ENSG00000182255	11	30031288	30038570	-	109	0.56304	0.867318	1	1
OR5AU1	ENSG00000169327	14	21623026	21624222	-	98	0.56307	0.867318	1	1
ZNF791	ENSG00000173875	19	12721732	12742735	+	83	0.56315	0.867336	1	1
RGAG1	ENSG00000243978	X	109602044	109699562	+	65	0.5632	0.867336	1	1
CLC	ENSG00000105205	19	40221890	40228668	-	193	0.56329	0.867336	1	1
CCDC159	ENSG00000183401	19	11455360	11465620	+	92	0.56334	0.867336	1	1
CYYR1	ENSG00000166265	21	27838528	27945603	-	368	0.56334	0.867336	1	1
HILPDA	ENSG00000135245	7	128095903	128098472	+	78	0.56335	0.867336	1	1
MCM5	ENSG00000100297	22	35796056	35821423	+	162	0.56348	0.867368	1	1
ZNF474	ENSG00000164185	5	121465208	121515312	+	82	0.56351	0.867368	1	1
SMIM6	ENSG00000259120	17	73642323	73644057	+	73	0.56354	0.867368	1	1
C19orf12	ENSG00000131943	19	30191721	30206364	-	155	0.56355	0.867368	1	1
PGA3	ENSG00000229859	11	60970779	60980570	+	38	0.56372	0.867561	1	1
REEP2	ENSG00000132563	5	137774706	137782658	+	113	0.56384	0.867662	1	1
S100G	ENSG00000169906	X	16668281	16672793	+	59	0.56388	0.867662	1	1
IMPDH1	ENSG00000106348	7	128032331	128050306	-	112	0.56392	0.867662	1	1
DUSP5	ENSG00000138166	10	112257596	112271302	+	103	0.56404	0.867702	1	1
NRF1	ENSG00000106459	7	129251555	129396922	+	383	0.56405	0.867702	1	1
RPS15	ENSG00000115268	19	1438358	1440583	+	44	0.56409	0.867702	1	1
TMEM52	ENSG00000178821	1	1849029	1850712	-	115	0.56413	0.867702	1	1
OR56B4	ENSG00000180919	11	6128914	6130065	+	180	0.56417	0.867702	1	1
RLF	ENSG00000117000	1	40627045	40706593	+	105	0.56429	0.867731	1	1
TEKT3	ENSG00000125409	17	15207128	15244958	-	179	0.56439	0.867731	1	1
XYLT2	ENSG00000015532	17	48423453	48440499	+	106	0.56441	0.867731	1	1
USH1G	ENSG00000182040	17	72912176	72919351	-	69	0.56445	0.867731	1	1
TNFSF14	ENSG00000125735	19	6663148	6670599	-	184	0.56445	0.867731	1	1
TMEM141	ENSG00000244187	9	139685807	139687709	+	113	0.56455	0.867731	1	1
MXD4	ENSG00000123933	4	2249159	2264021	-	122	0.56456	0.867731	1	1
PLIN4	ENSG00000167676	19	4502204	4517716	-	97	0.56457	0.867731	1	1
AGPAT1	ENSG00000204310	6	32135989	32145873	-	128	0.56468	0.867731	1	1
BLMH	ENSG00000108578	17	28575218	28619074	-	113	0.56472	0.867731	1	1
CPNE9	ENSG00000144550	3	9745491	9771592	+	90	0.5648	0.867731	1	1
MGARP	ENSG00000137463	4	140187317	140201492	-	89	0.56483	0.867731	1	1
IGBP1	ENSG00000089289	X	69353299	69386174	+	61	0.56485	0.867731	1	1
STEAP3	ENSG00000115107	2	119981384	120023228	+	241	0.56486	0.867731	1	1
CTRL	ENSG00000141086	16	67961543	67966317	-	29	0.56493	0.867731	1	1
TNIP1	ENSG00000145901	5	150409506	150473138	-	348	0.56493	0.867731	1	1
DNAH1	ENSG00000114841	3	52350335	52434507	+	132	0.56495	0.867731	1	1
SCML1	ENSG00000047634	X	17755588	17773105	+	14	0.56513	0.867914	1	1
IL8	ENSG00000169429	4	74606223	74609433	+	75	0.56526	0.867914	1	1
ANKRD2	ENSG00000165887	10	99332198	99343641	+	94	0.56528	0.867914	1	1
C1orf180	ENSG00000180869	1	85093913	85100703	-	121	0.56533	0.867914	1	1
MTERFD2	ENSG00000122085	2	242011584	242041747	-	211	0.56534	0.867914	1	1
-	ENSG00000237452	19	46236509	46267792	+	91	0.56537	0.867914	1	1
GATA3	ENSG00000107485	10	8095567	8117161	+	202	0.56545	0.867914	1	1
ABCD4	ENSG00000119688	14	74752126	74769759	-	88	0.56549	0.867914	1	1
TEAD4	ENSG00000197905	12	3068496	3149839	+	327	0.5655	0.867914	1	1
FBXO8	ENSG00000164117	4	175157809	175205415	-	123	0.56555	0.867914	1	1
SERPINF2	ENSG00000167711	17	1646130	1658562	+	129	0.56573	0.867914	1	1
TPGS2	ENSG00000134779	18	34359987	34409158	-	137	0.56573	0.867914	1	1
ZNF7	ENSG00000147789	8	146052849	146072894	+	92	0.56578	0.867914	1	1
CHURC1-FNTB	ENSG00000125954	14	65381203	65528521	+	402	0.56583	0.867914	1	1
-	ENSG00000267261	17	40271692	40306934	-	78	0.56583	0.867914	1	1
RAB5C	ENSG00000108774	17	40276994	40307035	-	78	0.56583	0.867914	1	1
KCNMB3	ENSG00000171121	3	178957530	178984790	-	205	0.56583	0.867914	1	1
OR1L4	ENSG00000136939	9	125486269	125487204	+	141	0.56588	0.867922	1	1
COX4I1	ENSG00000131143	16	85832239	85840650	+	111	0.56599	0.868022	1	1
SLC17A9	ENSG00000101194	20	61584052	61599949	+	136	0.56606	0.868031	1	1
TMTC1	ENSG00000133687	12	29653773	29937692	-	992	0.56614	0.868031	1	1
MRPL46	ENSG00000259494	15	89002707	89010650	-	37	0.5662	0.868031	1	1
FAM160B2	ENSG00000158863	8	21946670	21962409	+	128	0.56624	0.868031	1	1
CNKSR3	ENSG00000153721	6	154708638	154831793	-	448	0.56626	0.868031	1	1
TIMM10B	ENSG00000132286	11	6502677	6505909	+	70	0.56631	0.868031	1	1
TMEM246	ENSG00000165152	9	104235453	104295819	-	204	0.56631	0.868031	1	1
STAT6	ENSG00000166888	12	57489191	57525922	-	91	0.56646	0.868123	1	1
ACSM3	ENSG00000005187	16	20621565	20808903	+	451	0.5665	0.868123	1	1
NDUFAB1	ENSG00000004779	16	23592323	23607677	-	133	0.56662	0.868123	1	1
LRFN2	ENSG00000156564	6	40359325	40555204	-	746	0.56681	0.868123	1	1
CTBP2	ENSG00000175029	10	126676421	126849739	-	595	0.56682	0.868123	1	1
JTB	ENSG00000143543	1	153946745	153950164	-	31	0.56687	0.868123	1	1
CDH19	ENSG00000071991	18	64168320	64271375	-	247	0.5669	0.868123	1	1
NRG1	ENSG00000157168	8	31496902	32622548	+	2793	0.56696	0.868123	1	1
EIF2S1	ENSG00000134001	14	67826714	67853233	+	148	0.56699	0.868123	1	1
SPI1	ENSG00000066336	11	47376411	47400127	-	133	0.567	0.868123	1	1
PRAM1	ENSG00000133246	19	8554940	8567996	-	119	0.567	0.868123	1	1
PPP6R1	ENSG00000105063	19	55741148	55770363	-	127	0.56706	0.868123	1	1
FAM110C	ENSG00000184731	2	38814	46870	-	86	0.56707	0.868123	1	1
MMP23B	ENSG00000189409	1	1567474	1570639	+	17	0.56708	0.868123	1	1
B9D1	ENSG00000108641	17	19240867	19281495	-	54	0.5671	0.868123	1	1
NUAK1	ENSG00000074590	12	106457118	106533811	-	245	0.56719	0.868123	1	1
CCHCR1	ENSG00000204536	6	31110216	31126015	-	463	0.56724	0.868123	1	1
TCEAL4	ENSG00000133142	X	102831159	102842657	+	20	0.56724	0.868123	1	1
DYNC2H1	ENSG00000187240	11	102980160	103350591	+	1470	0.56732	0.868123	1	1
SPAG8	ENSG00000137098	9	35808042	35812269	-	69	0.56735	0.868123	1	1
MICU2	ENSG00000165487	13	22066836	22178353	-	323	0.56738	0.868123	1	1
OR56B3P	ENSG00000180913	11	6149840	6150706	+	129	0.5674	0.868123	1	1
RAP2C	ENSG00000123728	X	131337053	131353471	-	39	0.5674	0.868123	1	1
LRRC30	ENSG00000206422	18	7231123	7232045	+	64	0.56745	0.868131	1	1
NDUFC1	ENSG00000109390	4	140188034	140223705	-	125	0.56752	0.868131	1	1
C3	ENSG00000125730	19	6677715	6730573	-	235	0.56754	0.868131	1	1
KRTAP13-4	ENSG00000186971	21	31802572	31803216	+	79	0.56761	0.868132	1	1
EARS2	ENSG00000103356	16	23533335	23569052	-	137	0.56763	0.868132	1	1
LCN15	ENSG00000177984	9	139654086	139660707	-	134	0.56775	0.86815	1	1
RUNX3	ENSG00000020633	1	25226002	25291612	-	233	0.56778	0.86815	1	1
ADRM1	ENSG00000130706	20	60877149	60883918	+	116	0.56778	0.86815	1	1
SV2B	ENSG00000185518	15	91643180	91844539	+	596	0.5679	0.86815	1	1
IGFBP1	ENSG00000146678	7	45927956	45933267	+	134	0.56796	0.86815	1	1
IL12RB1	ENSG00000096996	19	18169805	18209754	-	236	0.56798	0.86815	1	1
CD5	ENSG00000110448	11	60869867	60895324	+	92	0.56805	0.86815	1	1
ASH1L	ENSG00000116539	1	155305059	155532598	-	133	0.56807	0.86815	1	1
PDGFRA	ENSG00000134853	4	55095264	55164414	+	196	0.56808	0.86815	1	1
TSPYL4	ENSG00000187189	6	116571151	116575261	-	111	0.56809	0.86815	1	1
PNPLA2	ENSG00000177666	11	818902	825573	+	95	0.56824	0.868297	1	1
ZNF385B	ENSG00000144331	2	180306709	180726232	-	1382	0.56835	0.868297	1	1
HSD11B2	ENSG00000176387	16	67464555	67471456	+	58	0.56839	0.868297	1	1
IKZF3	ENSG00000161405	17	37921198	38020441	-	254	0.56839	0.868297	1	1
SLC51B	ENSG00000186198	15	65337708	65345734	+	77	0.56841	0.868297	1	1
HSPA1A	ENSG00000204389	6	31783291	31785723	+	56	0.56849	0.868298	1	1
ZNF512B	ENSG00000196700	20	62588055	62680113	-	229	0.5685	0.868298	1	1
KCNA6	ENSG00000151079	12	4918342	4960277	+	251	0.56855	0.868306	1	1
MGP	ENSG00000111341	12	15034115	15038860	-	102	0.56871	0.868378	1	1
HLA-DMB	ENSG00000242574	6	32902406	32908847	-	176	0.56872	0.868378	1	1
GFOD2	ENSG00000141098	16	67708434	67753324	-	70	0.56874	0.868378	1	1
STAM2	ENSG00000115145	2	152973315	153032506	-	166	0.56878	0.868378	1	1
ZSCAN29	ENSG00000140265	15	43650370	43663223	-	78	0.56894	0.868378	1	1
ANO3	ENSG00000134343	11	26210829	26684835	+	1931	0.56898	0.868378	1	1
GCSAM	ENSG00000174500	3	111839688	111852152	-	100	0.56899	0.868378	1	1
CST2	ENSG00000170369	20	23804406	23807368	-	220	0.56902	0.868378	1	1
DCP1B	ENSG00000151065	12	2055220	2113701	-	303	0.56905	0.868378	1	1
PTPN4	ENSG00000088179	2	120517207	120741394	+	362	0.56906	0.868378	1	1
SLC22A15	ENSG00000163393	1	116519119	116612675	+	246	0.56909	0.868378	1	1
-	ENSG00000224153	3	184119325	184157436	+	209	0.56915	0.868401	1	1
CHCHD2	ENSG00000106153	7	56169262	56174269	-	125	0.56925	0.868455	1	1
WDR77	ENSG00000116455	1	111982512	111991998	-	75	0.56932	0.868455	1	1
ZNF598	ENSG00000167962	16	2047655	2059824	-	128	0.56932	0.868455	1	1
CT45A1	ENSG00000232478	X	134847185	134857354	+	42	0.56948	0.868631	1	1
HNRNPH2	ENSG00000126945	X	100663283	100669121	+	59	0.5696	0.868658	1	1
TMEM128	ENSG00000132406	4	4237269	4249950	-	232	0.56963	0.868658	1	1
CCNG1	ENSG00000113328	5	162864575	162873157	+	89	0.5697	0.868658	1	1
PID1	ENSG00000153823	2	229715242	230136001	-	1132	0.56971	0.868658	1	1
KCNS1	ENSG00000124134	20	43720951	43729753	-	123	0.56979	0.868658	1	1
-	ENSG00000268457	20	30309001	30309134	+	45	0.5699	0.868658	1	1
SOX3	ENSG00000134595	X	139585152	139587225	-	13	0.5699	0.868658	1	1
DEFB135	ENSG00000205883	8	11839830	11842099	+	153	0.56995	0.868658	1	1
RBAK-RBAKDN	ENSG00000272968	7	5023349	5112852	+	444	0.56999	0.868658	1	1
WNT10A	ENSG00000135925	2	219745085	219764303	+	42	0.57009	0.868658	1	1
SCFD1	ENSG00000092108	14	31091318	31205018	+	297	0.57013	0.868658	1	1
ITGA9	ENSG00000144668	3	37493606	37865005	+	817	0.57015	0.868658	1	1
CCER1	ENSG00000197651	12	91299399	91348953	-	191	0.57017	0.868658	1	1
MAPK8	ENSG00000107643	10	49514698	49647403	+	297	0.57018	0.868658	1	1
CALM1	ENSG00000198668	14	90862846	90874605	+	99	0.57019	0.868658	1	1
CLPSL2	ENSG00000196748	6	35744371	35747329	+	111	0.57022	0.868658	1	1
TMEM114	ENSG00000232258	16	8619502	8622304	-	100	0.57026	0.868658	1	1
MINOS1	ENSG00000173436	1	19923477	19956314	+	169	0.57039	0.868765	1	1
SLC30A5	ENSG00000145740	5	68389473	68426896	+	180	0.57042	0.868765	1	1
RNASEK	ENSG00000219200	17	6915736	6917851	+	75	0.57061	0.868986	1	1
-	ENSG00000262302	17	7150148	7165408	-	60	0.57069	0.869033	1	1
IL24	ENSG00000162892	1	207070788	207077484	+	52	0.57073	0.869033	1	1
PCGF6	ENSG00000156374	10	105062553	105110891	-	84	0.57101	0.86933	1	1
-	ENSG00000220891	22	22901750	22909007	+	12	0.57105	0.86933	1	1
C1orf233	ENSG00000228594	1	1533392	1535476	-	23	0.57111	0.86933	1	1
LGALS7B	ENSG00000178934	19	39279851	39282389	+	128	0.57113	0.86933	1	1
-	ENSG00000232941	8	52730143	52730969	+	106	0.57115	0.86933	1	1
NUDT1	ENSG00000106268	7	2281857	2290781	+	137	0.57126	0.869367	1	1
CLDN16	ENSG00000113946	3	190040330	190129932	+	506	0.57133	0.869367	1	1
ALDH4A1	ENSG00000159423	1	19197926	19229275	-	249	0.57134	0.869367	1	1
ZW10	ENSG00000086827	11	113603909	113644533	-	201	0.57146	0.869367	1	1
FBXL15	ENSG00000107872	10	104178946	104182893	+	50	0.57152	0.869367	1	1
FAM168A	ENSG00000054965	11	73111532	73309234	-	257	0.57162	0.869367	1	1
OR2T33	ENSG00000177212	1	248436073	248437138	-	114	0.57163	0.869367	1	1
ARPC3	ENSG00000111229	12	110872630	110888227	-	72	0.57163	0.869367	1	1
MRPL14	ENSG00000180992	6	44081194	44095194	-	155	0.57163	0.869367	1	1
NEUROD2	ENSG00000171532	17	37759789	37766030	-	48	0.57183	0.869367	1	1
C5orf42	ENSG00000197603	5	37106330	37249530	-	179	0.57186	0.869367	1	1
RECQL5	ENSG00000108469	17	73622925	73663269	-	94	0.5719	0.869367	1	1
RAP1A	ENSG00000116473	1	112084840	112259313	+	508	0.57192	0.869367	1	1
FKBP1A	ENSG00000088832	20	1349622	1373806	-	214	0.57196	0.869367	1	1
FNTB	ENSG00000257365	14	65381203	65529368	+	404	0.57197	0.869367	1	1
OR51D1	ENSG00000197428	11	4660945	4662068	+	163	0.57201	0.869367	1	1
ELOVL7	ENSG00000164181	5	60047618	60140216	-	242	0.57201	0.869367	1	1
LRRC39	ENSG00000122477	1	100614409	100643771	-	92	0.57202	0.869367	1	1
TMEM132E	ENSG00000181291	17	32907768	32966337	+	221	0.57205	0.869367	1	1
OR5J2	ENSG00000174957	11	55944094	55945032	+	92	0.57222	0.869367	1	1
DOK2	ENSG00000147443	8	21766384	21771371	-	84	0.57228	0.869367	1	1
-	ENSG00000269360	15	93749295	93751277	+	139	0.57231	0.869367	1	1
CENPI	ENSG00000102384	X	100353178	100418670	+	135	0.57232	0.869367	1	1
NEK2	ENSG00000117650	1	211836114	211848960	-	148	0.57234	0.869367	1	1
GZF1	ENSG00000125812	20	23342787	23353700	+	118	0.57238	0.869367	1	1
ADAMTS13	ENSG00000160323	9	136279478	136324508	+	216	0.57245	0.869367	1	1
ANGPTL6	ENSG00000130812	19	10203014	10213472	-	63	0.57249	0.869367	1	1
AIRE	ENSG00000160224	21	45705721	45718531	+	185	0.5725	0.869367	1	1
WNT9A	ENSG00000143816	1	228106357	228135599	-	141	0.57252	0.869367	1	1
C7	ENSG00000112936	5	40909354	40983041	+	364	0.57252	0.869367	1	1
PEX10	ENSG00000157911	1	2336236	2345236	-	140	0.57258	0.86939	1	1
-	ENSG00000267988	7	45902684	45906045	-	130	0.57264	0.869413	1	1
ZFP1	ENSG00000184517	16	75182390	75206134	+	212	0.57288	0.869612	1	1
PSPH	ENSG00000146733	7	56078744	56119297	-	151	0.5729	0.869612	1	1
TSTA3	ENSG00000104522	8	144694788	144700218	-	94	0.57295	0.869612	1	1
LILRA5	ENSG00000187116	19	54818353	54824409	-	63	0.57308	0.869612	1	1
BANK1	ENSG00000153064	4	102332443	102995969	+	1417	0.57308	0.869612	1	1
AP5B1	ENSG00000254470	11	65543364	65548273	-	97	0.57309	0.869612	1	1
WBP2	ENSG00000132471	17	73841780	73852588	-	95	0.57311	0.869612	1	1
PMEPA1	ENSG00000124225	20	56223448	56286592	-	205	0.57313	0.869612	1	1
RSPH4A	ENSG00000111834	6	116937642	116954148	+	122	0.57326	0.869688	1	1
ATF4	ENSG00000128272	22	39915700	39918691	+	48	0.57327	0.869688	1	1
ERVV-1	ENSG00000269526	19	53517174	53519375	+	103	0.57335	0.869742	1	1
OR5C1	ENSG00000148215	9	125551150	125552237	+	83	0.57348	0.869797	1	1
ATR	ENSG00000175054	3	142168077	142297668	-	190	0.57349	0.869797	1	1
-	ENSG00000268643	19	42738735	42759284	-	55	0.57355	0.869797	1	1
LRRC46	ENSG00000141294	17	45908993	45915079	+	135	0.57363	0.869797	1	1
BZW2	ENSG00000136261	7	16685756	16746148	+	243	0.57364	0.869797	1	1
C19orf33	ENSG00000167644	19	38794801	38795649	+	82	0.57377	0.869797	1	1
IRX2	ENSG00000170561	5	2745959	2752969	-	179	0.5739	0.869797	1	1
ZC4H2	ENSG00000126970	X	64136250	64254593	-	6	0.57394	0.869797	1	1
MEGF10	ENSG00000145794	5	126626523	126801429	+	596	0.57403	0.869797	1	1
RET	ENSG00000165731	10	43572475	43625799	+	289	0.57417	0.869797	1	1
-	ENSG00000268028	12	65090189	65090329	-	61	0.57422	0.869797	1	1
CPNE1	ENSG00000214078	20	34213953	34252878	-	120	0.57424	0.869797	1	1
NEDD9	ENSG00000111859	6	11183531	11382581	-	622	0.57431	0.869797	1	1
TBP	ENSG00000112592	6	170863390	170881958	+	134	0.57437	0.869797	1	1
C17orf72	ENSG00000224383	17	62075711	62081664	+	58	0.57447	0.869797	1	1
ZBTB12	ENSG00000204366	6	31867384	31869769	-	77	0.57447	0.869797	1	1
TNIK	ENSG00000154310	3	170779128	171178197	-	923	0.57449	0.869797	1	1
FARP1	ENSG00000152767	13	98794816	99102027	+	971	0.57453	0.869797	1	1
PCNXL2	ENSG00000135749	1	233119181	233431459	-	884	0.57459	0.869797	1	1
ST20	ENSG00000180953	15	80191182	80216044	-	210	0.57462	0.869797	1	1
PLEKHG2	ENSG00000090924	19	39903225	39919054	+	101	0.57462	0.869797	1	1
REXO4	ENSG00000148300	9	136271186	136283164	-	160	0.57468	0.869797	1	1
DEDD2	ENSG00000160570	19	42702750	42724292	-	46	0.57476	0.869797	1	1
KDM4B	ENSG00000127663	19	4969125	5153606	+	443	0.57481	0.869797	1	1
C19orf71	ENSG00000183397	19	3539152	3544028	+	66	0.57493	0.869797	1	1
HAGHL	ENSG00000103253	16	776936	785525	+	83	0.57498	0.869797	1	1
IGSF9	ENSG00000085552	1	159896829	159915386	-	125	0.57506	0.869797	1	1
GYPA	ENSG00000170180	4	145030457	145061904	-	172	0.57509	0.869797	1	1
DUOX2	ENSG00000140279	15	45384848	45406542	-	66	0.5751	0.869797	1	1
TPRX2P	ENSG00000259009	19	48337701	48364769	+	250	0.57511	0.869797	1	1
HJURP	ENSG00000123485	2	234742062	234763212	-	205	0.57511	0.869797	1	1
PNKP	ENSG00000039650	19	50364461	50371166	-	73	0.57513	0.869797	1	1
PTPMT1	ENSG00000110536	11	47586982	47595013	+	47	0.57514	0.869797	1	1
-	ENSG00000258474	14	32414059	32419588	+	194	0.57514	0.869797	1	1
MAB21L3	ENSG00000173212	1	116654376	116677861	+	118	0.57515	0.869797	1	1
RNASEK-C17orf49	ENSG00000161939	17	6915954	6920839	+	77	0.57522	0.869797	1	1
CMTM5	ENSG00000166091	14	23846017	23848981	+	96	0.5753	0.869797	1	1
GRIPAP1	ENSG00000068400	X	48830134	48858675	-	18	0.57531	0.869797	1	1
PAPLN	ENSG00000100767	14	73704205	73741348	+	151	0.57535	0.869797	1	1
FRRS1L	ENSG00000260230	9	111892573	111929571	-	238	0.57539	0.869797	1	1
HGS	ENSG00000185359	17	79650356	79670168	+	262	0.57549	0.869797	1	1
CHRNA4	ENSG00000101204	20	61975420	62009753	-	303	0.57552	0.869797	1	1
RNF223	ENSG00000237330	1	1006346	1009687	-	98	0.57557	0.869797	1	1
ALG2	ENSG00000119523	9	101978708	101984238	-	94	0.57564	0.869797	1	1
ZNF286B	ENSG00000249459	17	18561742	18585575	-	57	0.57566	0.869797	1	1
CLIC5	ENSG00000112782	6	45868045	46048132	-	540	0.57567	0.869797	1	1
ARPC4	ENSG00000241553	3	9834179	9849410	+	75	0.57571	0.869797	1	1
GRIN3B	ENSG00000116032	19	1000418	1009731	+	259	0.57573	0.869797	1	1
GDAP1	ENSG00000104381	8	75233365	75401107	+	355	0.57577	0.869797	1	1
PPAPDC3	ENSG00000160539	9	134165081	134184649	+	89	0.5758	0.869797	1	1
HYLS1	ENSG00000198331	11	125753509	125770543	+	154	0.57589	0.869797	1	1
YEATS2	ENSG00000163872	3	183415606	183530413	+	181	0.57598	0.869797	1	1
MC3R	ENSG00000124089	20	54823788	54824871	+	193	0.576	0.869797	1	1
OR2T2	ENSG00000196240	1	248616077	248617130	+	23	0.57603	0.869797	1	1
C21orf37	ENSG00000232560	21	18811208	18821503	+	132	0.57604	0.869797	1	1
RNMTL1	ENSG00000171861	17	685513	695749	+	94	0.57606	0.869797	1	1
SFMBT1	ENSG00000163935	3	52937588	53080766	-	291	0.5761	0.869797	1	1
CXCL10	ENSG00000169245	4	76942273	76944650	-	162	0.57619	0.869797	1	1
CISD1	ENSG00000122873	10	60028818	60049346	+	177	0.5762	0.869797	1	1
OR4F15	ENSG00000182854	15	102358366	102359350	+	80	0.57623	0.869797	1	1
LRRC9	ENSG00000131951	14	60386431	60530277	+	286	0.57629	0.869797	1	1
RAE1	ENSG00000101146	20	55926066	55954267	+	187	0.57642	0.869797	1	1
CGREF1	ENSG00000138028	2	27321757	27341995	-	79	0.57644	0.869797	1	1
-	ENSG00000231880	11	47599277	47599823	+	43	0.57645	0.869797	1	1
POLR3F	ENSG00000132664	20	18447771	18465287	+	122	0.57651	0.869797	1	1
MPP5	ENSG00000072415	14	67707826	67802536	+	306	0.57655	0.869797	1	1
IL18RAP	ENSG00000115607	2	103035149	103069025	+	260	0.57659	0.869797	1	1
TAGLN3	ENSG00000144834	3	111717511	111732734	+	267	0.57666	0.869797	1	1
BBIP1	ENSG00000214413	10	112658488	112679032	-	126	0.57676	0.869797	1	1
FRS3	ENSG00000137218	6	41737914	41754280	-	99	0.5768	0.869797	1	1
PPP2R5A	ENSG00000066027	1	212458879	212535200	+	214	0.57682	0.869797	1	1
PRPF19	ENSG00000110107	11	60658202	60674060	-	107	0.57683	0.869797	1	1
SCFD2	ENSG00000184178	4	53739149	54232242	-	820	0.57702	0.869797	1	1
NXT1	ENSG00000132661	20	23331373	23335414	+	112	0.57703	0.869797	1	1
SSBP1	ENSG00000106028	7	141438121	141487722	+	135	0.57704	0.869797	1	1
KLHL18	ENSG00000114648	3	47324407	47388306	+	77	0.57707	0.869797	1	1
PSG6	ENSG00000170848	19	43406231	43423715	-	7	0.57714	0.869797	1	1
RRP15	ENSG00000067533	1	218458629	218511325	+	154	0.57717	0.869797	1	1
TMC6	ENSG00000141524	17	76106539	76128488	-	171	0.57738	0.869797	1	1
G6PC	ENSG00000131482	17	41052814	41065386	+	46	0.57763	0.869797	1	1
C17orf99	ENSG00000187997	17	76142434	76162258	+	185	0.57776	0.869797	1	1
ICAM1	ENSG00000090339	19	10381511	10397291	+	93	0.57787	0.869797	1	1
WDR45	ENSG00000196998	X	48929385	48958108	-	12	0.57789	0.869797	1	1
MACROD1	ENSG00000133315	11	63766030	63933578	-	353	0.57802	0.869797	1	1
ASAP1	ENSG00000153317	8	131064353	131455906	-	1003	0.57819	0.869797	1	1
CEBPD	ENSG00000221869	8	48649471	48651648	-	24	0.57819	0.869797	1	1
ZBED5	ENSG00000236287	11	10833621	10880343	-	202	0.5782	0.869797	1	1
CSNK2A2	ENSG00000070770	16	58191811	58231824	-	218	0.57825	0.869797	1	1
SNX33	ENSG00000173548	15	75940247	75954642	+	77	0.57837	0.869797	1	1
CLSTN2	ENSG00000158258	3	139654027	140296239	+	1489	0.57841	0.869797	1	1
DBNL	ENSG00000136279	7	44084239	44109055	+	100	0.57842	0.869797	1	1
HOXB2	ENSG00000173917	17	46618256	46623441	-	81	0.57844	0.869797	1	1
-	ENSG00000273291	3	42850938	43097363	+	466	0.57859	0.869797	1	1
CNGA2	ENSG00000183862	X	150906923	150913776	+	72	0.57864	0.869797	1	1
FAM153A	ENSG00000170074	5	177134982	177210399	-	17	0.57869	0.869797	1	1
STIM2	ENSG00000109689	4	26859300	27027003	+	301	0.5787	0.869797	1	1
RND3	ENSG00000115963	2	151324709	151395525	-	163	0.57872	0.869797	1	1
ABCA1	ENSG00000165029	9	107543283	107690518	-	598	0.57873	0.869797	1	1
TCEA2	ENSG00000171703	20	62681189	62703700	+	119	0.57877	0.869797	1	1
N4BP3	ENSG00000145911	5	177540444	177553088	+	130	0.57883	0.869797	1	1
ABI1	ENSG00000136754	10	27035522	27150016	-	370	0.57887	0.869797	1	1
LMF1	ENSG00000103227	16	903634	1031318	-	572	0.57887	0.869797	1	1
DDX52	ENSG00000141141	17	35969787	36003493	-	47	0.57891	0.869797	1	1
C1orf174	ENSG00000198912	1	3805689	3816857	-	87	0.57893	0.869797	1	1
FABP2	ENSG00000145384	4	120238405	120243545	-	217	0.57893	0.869797	1	1
ZNF282	ENSG00000170265	7	148892577	148923339	+	179	0.57893	0.869797	1	1
C8orf86	ENSG00000196166	8	38368352	38386180	-	132	0.57893	0.869797	1	1
ACSM2A	ENSG00000183747	16	20462783	20498991	+	160	0.57894	0.869797	1	1
NPW	ENSG00000183971	16	2059927	2070756	+	170	0.57895	0.869797	1	1
UBE2Q2L	ENSG00000259511	15	84841242	84850986	+	42	0.57907	0.869797	1	1
ATF6B	ENSG00000213676	6	32065953	32096030	-	111	0.57909	0.869797	1	1
CARD17	ENSG00000255221	11	104963196	104972158	-	138	0.57916	0.869797	1	1
BSX	ENSG00000188909	11	122848278	122852428	-	109	0.57918	0.869797	1	1
VPS18	ENSG00000104142	15	41186628	41196173	+	74	0.5793	0.869797	1	1
NODAL	ENSG00000156574	10	72192071	72207707	-	107	0.57936	0.869797	1	1
HMGN4	ENSG00000182952	6	26538633	26546482	+	96	0.5794	0.869797	1	1
LHFPL1	ENSG00000182508	X	111873876	111923375	-	99	0.5794	0.869797	1	1
SRI	ENSG00000075142	7	87834433	87856308	-	64	0.57949	0.869797	1	1
FZD8	ENSG00000177283	10	35927177	35930362	-	72	0.57952	0.869797	1	1
MLLT1	ENSG00000130382	19	6212966	6279959	-	330	0.57961	0.869797	1	1
ARAP2	ENSG00000047365	4	35949843	36246131	-	663	0.57963	0.869797	1	1
NUPR1L	ENSG00000185290	7	56182374	56184093	-	134	0.57963	0.869797	1	1
-	ENSG00000272869	5	112196885	112228776	+	176	0.57966	0.869797	1	1
RHBG	ENSG00000132677	1	156339003	156355011	+	89	0.57974	0.869797	1	1
C7orf55	ENSG00000164898	7	139024203	139031065	+	104	0.57975	0.869797	1	1
FAM3B	ENSG00000183844	21	42676139	42729358	+	242	0.57985	0.869797	1	1
OR2Y1	ENSG00000174339	5	180166042	180167099	-	96	0.57996	0.869797	1	1
CDK5RAP2	ENSG00000136861	9	123151147	123342448	-	256	0.57996	0.869797	1	1
TRIM61	ENSG00000183439	4	165875598	165898820	-	160	0.57997	0.869797	1	1
ARL13A	ENSG00000174225	X	100224697	100245818	+	23	0.57998	0.869797	1	1
AP3M2	ENSG00000070718	8	42010464	42029191	+	75	0.58001	0.869797	1	1
EI24	ENSG00000149547	11	125439112	125454575	+	99	0.58003	0.869797	1	1
TMEM79	ENSG00000163472	1	156252726	156262976	+	89	0.58004	0.869797	1	1
NELFCD	ENSG00000101158	20	57556263	57570188	+	128	0.58005	0.869797	1	1
HEY2	ENSG00000135547	6	126068810	126082415	+	61	0.58007	0.869797	1	1
IQCB1	ENSG00000173226	3	121488610	121553926	-	297	0.5801	0.869797	1	1
DYNLRB1	ENSG00000125971	20	33104214	33128762	+	60	0.58012	0.869797	1	1
KRT1	ENSG00000167768	12	53068520	53074191	-	139	0.58018	0.869797	1	1
CADM4	ENSG00000105767	19	44126520	44143991	-	115	0.58023	0.869797	1	1
CYP26B1	ENSG00000003137	2	72356367	72375167	-	108	0.58027	0.869797	1	1
GLCCI1	ENSG00000106415	7	8008425	8133902	+	420	0.58027	0.869797	1	1
OR5A2	ENSG00000172324	11	59189416	59190449	-	109	0.58029	0.869797	1	1
ACKR3	ENSG00000144476	2	237476430	237491001	+	125	0.58031	0.869797	1	1
DNAH9	ENSG00000007174	17	11501748	11873065	+	740	0.58034	0.869797	1	1
-	ENSG00000260548	X	107965300	107975917	-	39	0.58043	0.869797	1	1
SLC14A1	ENSG00000141469	18	43304092	43332485	+	288	0.5806	0.869797	1	1
TRIM34	ENSG00000258659	11	5640994	5665628	+	215	0.58068	0.869797	1	1
CA8	ENSG00000178538	8	61099906	61193971	-	422	0.58074	0.869797	1	1
UBR5	ENSG00000104517	8	103265240	103425069	-	416	0.58084	0.869797	1	1
KDELC2	ENSG00000178202	11	108342832	108369159	-	82	0.58093	0.869797	1	1
ZNF841	ENSG00000197608	19	52567719	52599018	-	251	0.58106	0.869797	1	1
NLRP10	ENSG00000182261	11	7980971	7986973	-	129	0.58111	0.869797	1	1
RPL30	ENSG00000156482	8	99037079	99058697	-	122	0.58111	0.869797	1	1
ARPC5L	ENSG00000136950	9	127624409	127640003	+	84	0.58115	0.869797	1	1
GRM1	ENSG00000152822	6	146348782	146758734	+	656	0.5812	0.869797	1	1
GIMAP4	ENSG00000133574	7	150264365	150271041	+	176	0.58123	0.869797	1	1
TEX101	ENSG00000131126	19	43905648	43922763	+	104	0.58124	0.869797	1	1
WDFY4	ENSG00000128815	10	49892921	50191001	+	895	0.58125	0.869797	1	1
RGS19	ENSG00000171700	20	62704534	62711323	-	94	0.58129	0.869797	1	1
ODF2	ENSG00000136811	9	131217465	131263571	+	116	0.5813	0.869797	1	1
EVPL	ENSG00000167880	17	74000583	74023533	-	97	0.58138	0.869797	1	1
RSPO2	ENSG00000147655	8	108911544	109095913	-	421	0.58138	0.869797	1	1
TNKS	ENSG00000173273	8	9413424	9639856	+	551	0.58139	0.869797	1	1
CERS6	ENSG00000172292	2	169312372	169631644	+	702	0.58151	0.869797	1	1
LYRM7	ENSG00000186687	5	130506503	130541119	+	147	0.58153	0.869797	1	1
ZSCAN22	ENSG00000182318	19	58838385	58853698	+	88	0.58156	0.869797	1	1
KRT34	ENSG00000131737	17	39533902	39538655	-	66	0.58159	0.869797	1	1
MPPE1	ENSG00000154889	18	11882621	11909222	-	218	0.58162	0.869797	1	1
ASPG	ENSG00000166183	14	104552016	104579098	+	129	0.58165	0.869797	1	1
NOTCH4	ENSG00000204301	6	32162620	32191844	-	350	0.58176	0.869797	1	1
PSMB10	ENSG00000205220	16	67968405	67970990	-	29	0.58178	0.869797	1	1
SPINT4	ENSG00000149651	20	44350990	44354469	+	104	0.58181	0.869797	1	1
C22orf26	ENSG00000182257	22	46445358	46450024	-	69	0.58181	0.869797	1	1
LRRFIP1	ENSG00000124831	2	238536219	238722325	+	655	0.58183	0.869797	1	1
APOC2	ENSG00000234906	19	45449243	45452822	+	98	0.58184	0.869797	1	1
PWP1	ENSG00000136045	12	108079509	108106944	+	118	0.58188	0.869797	1	1
C21orf67	ENSG00000183250	21	46352729	46359828	-	143	0.58189	0.869797	1	1
TPST1	ENSG00000169902	7	65670186	65885530	+	390	0.58202	0.869797	1	1
BUD31	ENSG00000106245	7	99006264	99017239	+	82	0.58206	0.869797	1	1
SRL	ENSG00000185739	16	4239375	4292081	-	232	0.58208	0.869797	1	1
HSD17B10	ENSG00000072506	X	53458206	53461320	-	6	0.58208	0.869797	1	1
TMEM219	ENSG00000149932	16	29952206	29984373	+	72	0.58213	0.869797	1	1
CES3	ENSG00000172828	16	66995140	67009051	+	45	0.58218	0.869797	1	1
CCDC54	ENSG00000138483	3	107096188	107097481	+	105	0.58224	0.869797	1	1
ZFP3	ENSG00000180787	17	4981543	4999669	+	159	0.58231	0.869797	1	1
ZNF850	ENSG00000267041	19	37205285	37263727	-	161	0.58232	0.869797	1	1
-	ENSG00000228804	3	187420101	187451637	+	214	0.58233	0.869797	1	1
KBTBD8	ENSG00000163376	3	67048727	67061634	+	74	0.5824	0.869797	1	1
ANKRD66	ENSG00000230062	6	46714654	46727243	+	81	0.58241	0.869797	1	1
PANX1	ENSG00000110218	11	93862094	93915138	+	158	0.58244	0.869797	1	1
FAM49B	ENSG00000153310	8	130851839	131029375	-	309	0.58244	0.869797	1	1
DBNDD1	ENSG00000003249	16	90071273	90086536	-	140	0.58247	0.869797	1	1
COBLL1	ENSG00000082438	2	165510134	165700189	-	534	0.58251	0.869797	1	1
HUNK	ENSG00000142149	21	33245628	33416946	+	596	0.58255	0.869797	1	1
SAMD4B	ENSG00000179134	19	39833036	39876350	+	132	0.58256	0.869797	1	1
DLX1	ENSG00000144355	2	172949468	172954405	+	68	0.58256	0.869797	1	1
ZNF211	ENSG00000121417	19	58141761	58154147	+	154	0.58266	0.869797	1	1
GJB2	ENSG00000165474	13	20761609	20767037	-	141	0.58267	0.869797	1	1
ESM1	ENSG00000164283	5	54273692	54318499	-	175	0.58268	0.869797	1	1
PAQR8	ENSG00000170915	6	52226219	52272575	+	273	0.58268	0.869797	1	1
TASP1	ENSG00000089123	20	13246709	13619587	-	856	0.58271	0.869797	1	1
OR5A1	ENSG00000172320	11	59210617	59211667	+	109	0.58272	0.869797	1	1
CNR1	ENSG00000118432	6	88849583	88876078	-	204	0.58273	0.869797	1	1
ZFYVE27	ENSG00000155256	10	99496878	99520664	+	152	0.58278	0.869797	1	1
REV1	ENSG00000135945	2	100016938	100106497	-	180	0.58282	0.869797	1	1
TGFB2	ENSG00000092969	1	218519577	218617961	+	222	0.58285	0.869797	1	1
CACNG8	ENSG00000142408	19	54466294	54493469	+	109	0.58285	0.869797	1	1
-	ENSG00000251139	4	185734773	185742443	+	143	0.58286	0.869797	1	1
-	ENSG00000268865	12	25055243	25057615	+	132	0.58302	0.869797	1	1
OR13A1	ENSG00000256574	10	45798102	45811056	-	182	0.5831	0.869797	1	1
GPR18	ENSG00000125245	13	99906968	99913998	-	67	0.58311	0.869797	1	1
SYMPK	ENSG00000125755	19	46318668	46366548	-	236	0.58311	0.869797	1	1
CXorf40A	ENSG00000197620	X	148621900	148632055	+	39	0.5832	0.869797	1	1
MSC	ENSG00000178860	8	72753784	72756703	-	116	0.58323	0.869797	1	1
TIGD3	ENSG00000173825	11	65122238	65125084	+	42	0.58325	0.869797	1	1
SMC1B	ENSG00000077935	22	45739944	45809500	-	260	0.58327	0.869797	1	1
NPIPB6	ENSG00000198156	16	28353876	28374829	-	2	0.58333	0.869797	1	1
ARR3	ENSG00000120500	X	69488155	69501690	+	61	0.58333	0.869797	1	1
RAB11FIP3	ENSG00000090565	16	475619	573011	+	264	0.58334	0.869797	1	1
MARK3	ENSG00000075413	14	103851729	103970168	+	294	0.58336	0.869797	1	1
KCNIP3	ENSG00000115041	2	95963052	96051825	+	100	0.58344	0.869797	1	1
THADA	ENSG00000115970	2	43393800	43823185	-	903	0.58345	0.869797	1	1
PRIM2	ENSG00000146143	6	57179603	57513375	+	191	0.58347	0.869797	1	1
C14orf180	ENSG00000184601	14	105046021	105056852	+	164	0.58349	0.869797	1	1
-	ENSG00000269657	17	66539369	66542970	+	93	0.58349	0.869797	1	1
ERG	ENSG00000157554	21	39751949	40033704	-	767	0.58353	0.869797	1	1
TIMM8A	ENSG00000126953	X	100600649	100604184	-	52	0.58364	0.869833	1	1
ZNF613	ENSG00000176024	19	52430400	52452012	+	147	0.58367	0.869833	1	1
ACADS	ENSG00000122971	12	121163538	121177811	+	133	0.58373	0.869833	1	1
ANKH	ENSG00000154122	5	14704910	14871887	-	439	0.58374	0.869833	1	1
GPM6A	ENSG00000150625	4	176554085	176923815	-	954	0.58381	0.869833	1	1
PPP1R1B	ENSG00000131771	17	37782993	37792879	+	51	0.58387	0.869833	1	1
POLD3	ENSG00000077514	11	74204896	74380162	+	529	0.58396	0.869833	1	1
RNF10	ENSG00000022840	12	120971283	121015397	+	224	0.58401	0.869833	1	1
OR5K2	ENSG00000231861	3	98216448	98217496	+	86	0.58403	0.869833	1	1
H2AFB2	ENSG00000198307	X	154610428	154610944	+	3	0.58417	0.869833	1	1
HIST1H2BJ	ENSG00000124635	6	27093676	27100541	-	59	0.58423	0.869833	1	1
RHOU	ENSG00000116574	1	228870824	228882416	+	108	0.58427	0.869833	1	1
LHFPL2	ENSG00000145685	5	77781038	78065844	-	536	0.58428	0.869833	1	1
NEDD1	ENSG00000139350	12	97301001	97347129	+	125	0.58434	0.869833	1	1
PARP8	ENSG00000151883	5	49961733	50142356	+	325	0.58437	0.869833	1	1
EBAG9	ENSG00000147654	8	110551940	110578225	+	115	0.58442	0.869833	1	1
RILPL1	ENSG00000188026	12	123955925	124018265	-	184	0.5845	0.869833	1	1
SPARCL1	ENSG00000152583	4	88394487	88452213	-	253	0.58456	0.869833	1	1
STK38	ENSG00000112079	6	36461669	36515247	-	184	0.58461	0.869833	1	1
NUP107	ENSG00000111581	12	69080514	69136785	+	143	0.58466	0.869833	1	1
WDR90	ENSG00000161996	16	699311	717833	+	142	0.58471	0.869833	1	1
WNT2	ENSG00000105989	7	116916685	116963343	-	137	0.58474	0.869833	1	1
NRG2	ENSG00000158458	5	139226364	139422884	-	326	0.58483	0.869833	1	1
ZNF93	ENSG00000184635	19	20011722	20046384	+	160	0.58484	0.869833	1	1
DGKG	ENSG00000058866	3	185823457	186080026	-	484	0.58484	0.869833	1	1
KNSTRN	ENSG00000128944	15	40674922	40686447	+	111	0.58485	0.869833	1	1
HEPH	ENSG00000089472	X	65382391	65488709	+	55	0.58486	0.869833	1	1
AKT1S1	ENSG00000204673	19	50372295	50381716	-	74	0.58488	0.869833	1	1
-	ENSG00000267848	20	62585007	62585495	+	79	0.58494	0.869833	1	1
HK3	ENSG00000160883	5	176307870	176326333	-	113	0.58494	0.869833	1	1
ZNF564	ENSG00000249709	19	12636184	12662356	-	77	0.58497	0.869833	1	1
PRC1	ENSG00000198901	15	91509270	91538859	-	202	0.58504	0.869833	1	1
DRD5	ENSG00000169676	4	9783258	9785632	+	109	0.5851	0.869833	1	1
LENEP	ENSG00000163352	1	154966062	154966791	+	30	0.58511	0.869833	1	1
CSRNP3	ENSG00000178662	2	166326157	166545917	+	425	0.58515	0.869833	1	1
RNF125	ENSG00000101695	18	29598335	29653176	+	203	0.58517	0.869833	1	1
SMYD1	ENSG00000115593	2	88367299	88412906	+	196	0.58525	0.869885	1	1
ABRACL	ENSG00000146386	6	139349819	139364439	+	122	0.58532	0.869922	1	1
DDX17	ENSG00000100201	22	38879445	38903665	-	74	0.58552	0.870028	1	1
TRPC5	ENSG00000072315	X	111017543	111326004	-	345	0.58557	0.870028	1	1
SEMA3D	ENSG00000153993	7	84624869	84816171	-	287	0.5856	0.870028	1	1
PAIP2	ENSG00000120727	5	138677276	138705406	+	43	0.58561	0.870028	1	1
PRRG2	ENSG00000126460	19	50083903	50094272	+	81	0.5857	0.870028	1	1
POU4F2	ENSG00000151615	4	147560045	147563626	+	77	0.58573	0.870028	1	1
NFXL1	ENSG00000170448	4	47849257	47916653	-	216	0.58573	0.870028	1	1
ZBP1	ENSG00000124256	20	56178902	56195632	-	125	0.58582	0.870028	1	1
XCL2	ENSG00000143185	1	168510003	168513235	-	110	0.58584	0.870028	1	1
-	ENSG00000270299	20	627270	656444	-	175	0.58584	0.870028	1	1
-	ENSG00000269367	12	42624050	42628075	+	59	0.58597	0.870154	1	1
FAM122A	ENSG00000187866	9	71394964	71398609	+	99	0.58609	0.870192	1	1
PIGL	ENSG00000108474	17	16120505	16252115	+	226	0.58612	0.870192	1	1
LYZL6	ENSG00000161572	17	34261522	34270703	-	80	0.58613	0.870192	1	1
BRMS1L	ENSG00000100916	14	36295524	36401531	+	155	0.5862	0.870229	1	1
KCNK3	ENSG00000171303	2	26915619	26956288	+	147	0.58636	0.870246	1	1
-	ENSG00000173213	18	47225	73545	-	65	0.58642	0.870246	1	1
ANKRD27	ENSG00000105186	19	33087913	33167503	-	416	0.58652	0.870246	1	1
-	ENSG00000233502	2	10223908	10226228	+	124	0.58657	0.870246	1	1
HOGA1	ENSG00000241935	10	99344080	99372559	+	125	0.58659	0.870246	1	1
OLFML2A	ENSG00000185585	9	127539437	127577164	+	62	0.5866	0.870246	1	1
RPS6KA6	ENSG00000072133	X	83318984	83442933	-	187	0.58665	0.870246	1	1
TMEM247	ENSG00000187600	2	46656329	46711564	+	274	0.58666	0.870246	1	1
IL10	ENSG00000136634	1	206940947	206945839	-	97	0.58667	0.870246	1	1
CCDC3	ENSG00000151468	10	12938627	13141652	-	802	0.58673	0.870246	1	1
SLC26A7	ENSG00000147606	8	92221722	92410378	+	397	0.58673	0.870246	1	1
TTC17	ENSG00000052841	11	43380482	43516483	+	287	0.58675	0.870246	1	1
ATXN1	ENSG00000124788	6	16299343	16761722	-	1173	0.58686	0.870342	1	1
GPRC5A	ENSG00000013588	12	13043716	13070871	+	166	0.58696	0.870424	1	1
COA4	ENSG00000181924	11	73583712	73588033	-	102	0.58708	0.870535	1	1
PSMD1	ENSG00000173692	2	231921578	232037541	+	235	0.58713	0.870543	1	1
ZSCAN4	ENSG00000180532	19	58180303	58190520	+	148	0.58718	0.87055	1	1
TRRAP	ENSG00000196367	7	98475556	98610866	+	111	0.58725	0.870565	1	1
C12orf44	ENSG00000123395	12	52463030	52471278	+	101	0.58728	0.870565	1	1
MAST2	ENSG00000086015	1	46252659	46501796	+	464	0.58739	0.870566	1	1
KIF4A	ENSG00000090889	X	69509879	69640682	+	116	0.58739	0.870566	1	1
ZNF805	ENSG00000204524	19	57751973	57766503	+	148	0.58746	0.870566	1	1
RCHY1	ENSG00000163743	4	76404247	76439974	-	143	0.58746	0.870566	1	1
RDH16	ENSG00000139547	12	57345219	57353158	-	77	0.58762	0.870736	1	1
CACNB4	ENSG00000182389	2	152689290	152955593	-	563	0.58771	0.870803	1	1
GABARAP	ENSG00000170296	17	7143333	7146089	-	44	0.58779	0.870855	1	1
WDFY1	ENSG00000085449	2	224720433	224810104	-	245	0.58785	0.870877	1	1
TPH2	ENSG00000139287	12	72332626	72580398	+	544	0.58796	0.870974	1	1
-	ENSG00000224730	19	55147173	55150343	-	151	0.5881	0.871048	1	1
TMEM187	ENSG00000177854	X	153237778	153248646	+	31	0.5881	0.871048	1	1
TAS1R1	ENSG00000173662	1	6615241	6639817	+	126	0.58823	0.871101	1	1
C22orf23	ENSG00000128346	22	38339528	38349676	-	33	0.58829	0.871101	1	1
ARSI	ENSG00000183876	5	149675906	149718870	-	151	0.58833	0.871101	1	1
CMYA5	ENSG00000164309	5	78985700	79096063	+	336	0.58838	0.871101	1	1
PHKG1	ENSG00000164776	7	56148440	56160689	-	137	0.58842	0.871101	1	1
TAF1D	ENSG00000166012	11	93463114	93517557	-	146	0.58849	0.871101	1	1
MBD3	ENSG00000071655	19	1576639	1592882	-	58	0.58849	0.871101	1	1
HTR1B	ENSG00000135312	6	78171948	78173490	-	97	0.58852	0.871101	1	1
WNK4	ENSG00000126562	17	40932696	40948954	+	25	0.5886	0.871101	1	1
DHX8	ENSG00000067596	17	41561233	41621831	+	137	0.58871	0.871101	1	1
STAMBPL1	ENSG00000138134	10	90639491	90734910	+	236	0.58878	0.871101	1	1
RPS26	ENSG00000197728	12	56435637	56438116	+	37	0.58878	0.871101	1	1
GLI3	ENSG00000106571	7	42000548	42277469	-	765	0.58878	0.871101	1	1
PRR23C	ENSG00000233701	3	138760944	138763734	-	76	0.58883	0.871101	1	1
SCN3B	ENSG00000166257	11	123499895	123525952	-	257	0.58889	0.871101	1	1
TMEM139	ENSG00000178826	7	142977050	142985141	+	20	0.58889	0.871101	1	1
PBX3	ENSG00000167081	9	128509624	128729656	+	258	0.5889	0.871101	1	1
AKR1A1	ENSG00000117448	1	46016215	46035721	+	108	0.58895	0.871108	1	1
RBBP8NL	ENSG00000130701	20	60985293	61002589	-	207	0.58914	0.871264	1	1
GORAB	ENSG00000120370	1	170501270	170522587	+	74	0.58917	0.871264	1	1
RPL31	ENSG00000071082	2	101618177	101640494	+	144	0.58919	0.871264	1	1
C9orf72	ENSG00000147894	9	27546544	27573864	-	174	0.58934	0.871309	1	1
OR4D6	ENSG00000166884	11	59224411	59225464	+	118	0.58936	0.871309	1	1
UBA1	ENSG00000130985	X	47050260	47074527	+	14	0.58941	0.871309	1	1
MORF4L1	ENSG00000185787	15	79102829	79190475	+	337	0.58952	0.871309	1	1
CRISP2	ENSG00000124490	6	49660073	49681274	-	144	0.58959	0.871309	1	1
COL6A2	ENSG00000142173	21	47518011	47552763	+	218	0.58962	0.871309	1	1
GPR34	ENSG00000171659	X	41548226	41556526	+	27	0.58966	0.871309	1	1
CRTC2	ENSG00000160741	1	153920145	153931101	-	43	0.58969	0.871309	1	1
-	ENSG00000268923	6	31973945	31974881	-	3	0.58973	0.871309	1	1
MADCAM1	ENSG00000099866	19	489176	505347	+	146	0.58974	0.871309	1	1
RANBP6	ENSG00000137040	9	6011043	6015618	-	62	0.58975	0.871309	1	1
ODF3L1	ENSG00000182950	15	76016318	76020029	+	50	0.58976	0.871309	1	1
ING3	ENSG00000071243	7	120590803	120617270	+	108	0.58983	0.871346	1	1
KRT8	ENSG00000170421	12	53290977	53343738	-	224	0.5899	0.871383	1	1
WDR26	ENSG00000162923	1	224572845	224624735	-	130	0.58996	0.871398	1	1
PRTG	ENSG00000166450	15	55903744	56035288	-	187	0.59	0.871398	1	1
RMDN1	ENSG00000176623	8	87480486	87526586	-	217	0.5903	0.87176	1	1
MSS51	ENSG00000166343	10	75183339	75193319	-	24	0.59035	0.87176	1	1
CNPY1	ENSG00000146910	7	155266901	155326557	-	260	0.59038	0.87176	1	1
MSMO1	ENSG00000052802	4	166248775	166264312	+	129	0.59044	0.87176	1	1
TMEM184C	ENSG00000164168	4	148538534	148593195	+	87	0.59047	0.87176	1	1
RUNX1T1	ENSG00000079102	8	92967203	93115514	-	169	0.59053	0.871782	1	1
FAS	ENSG00000026103	10	90750414	90775542	+	213	0.59065	0.871806	1	1
SLC30A10	ENSG00000196660	1	219858769	220131989	-	825	0.59072	0.871806	1	1
FAM195A	ENSG00000172366	16	691813	698474	+	94	0.59075	0.871806	1	1
TP53I11	ENSG00000175274	11	44907454	44972840	-	250	0.59094	0.871806	1	1
SYNGR4	ENSG00000105467	19	48867652	48879633	+	114	0.59097	0.871806	1	1
SLPI	ENSG00000124107	20	43880880	43883205	-	156	0.59113	0.871806	1	1
-	ENSG00000272896	9	139685831	139695047	+	121	0.59122	0.871806	1	1
CXXC4	ENSG00000168772	4	105389469	105416058	-	85	0.59123	0.871806	1	1
JAM2	ENSG00000154721	21	27011584	27089874	+	293	0.59128	0.871806	1	1
LAMP1	ENSG00000185896	13	113951556	113977987	+	25	0.59135	0.871806	1	1
C11orf58	ENSG00000110696	11	16634679	16778428	+	222	0.59136	0.871806	1	1
RAB21	ENSG00000080371	12	72148654	72184699	+	134	0.59139	0.871806	1	1
OSR2	ENSG00000164920	8	99956631	99964332	+	55	0.59141	0.871806	1	1
TMEM189-UBE2V1	ENSG00000124208	20	48697661	48770174	-	211	0.5915	0.871806	1	1
TMEM189	ENSG00000240849	20	48697663	48770335	-	211	0.5915	0.871806	1	1
VANGL2	ENSG00000162738	1	160370376	160398468	+	144	0.59157	0.871806	1	1
LPHN3	ENSG00000150471	4	62066976	62944053	+	1595	0.59165	0.871806	1	1
-	ENSG00000268856	21	46492796	46492927	-	126	0.59169	0.871806	1	1
LRRC8A	ENSG00000136802	9	131644391	131680318	+	108	0.59174	0.871806	1	1
CEP76	ENSG00000101624	18	12661832	12702776	-	182	0.59177	0.871806	1	1
FOS	ENSG00000170345	14	75745477	75748933	+	79	0.59183	0.871806	1	1
S1PR2	ENSG00000267534	19	10334520	10341948	-	71	0.59184	0.871806	1	1
CA5B	ENSG00000169239	X	15706953	15805747	+	50	0.59185	0.871806	1	1
ZSCAN25	ENSG00000197037	7	99214569	99230030	+	73	0.59187	0.871806	1	1
MYO7B	ENSG00000169994	2	128293378	128395304	+	319	0.59192	0.871806	1	1
DCTPP1	ENSG00000179958	16	30434940	30441396	-	38	0.59201	0.871806	1	1
CUL4A	ENSG00000139842	13	113862552	113919399	+	128	0.59204	0.871806	1	1
SDC3	ENSG00000162512	1	31342314	31381608	-	134	0.59207	0.871806	1	1
TAPBPL	ENSG00000139192	12	6560856	6575683	+	144	0.59207	0.871806	1	1
USP15	ENSG00000135655	12	62654119	62811211	+	369	0.59211	0.871806	1	1
ZRSR1	ENSG00000212643	5	112227313	112228791	+	111	0.59212	0.871806	1	1
-	ENSG00000258941	14	39703106	39820397	+	297	0.59216	0.871806	1	1
FAM212B	ENSG00000197852	1	112223252	112298446	-	292	0.59233	0.871806	1	1
COL23A1	ENSG00000050767	5	177664619	178017556	-	1135	0.59233	0.871806	1	1
PYGO1	ENSG00000171016	15	55831088	55881145	-	248	0.59235	0.871806	1	1
CHIC2	ENSG00000109220	4	54875956	54930857	-	103	0.59241	0.871806	1	1
METTL24	ENSG00000053328	6	110567131	110679475	-	295	0.59244	0.871806	1	1
PLA2G7	ENSG00000146070	6	46671938	46703430	-	99	0.59246	0.871806	1	1
RPE	ENSG00000197713	2	210867289	210886300	+	54	0.59251	0.871806	1	1
MFI2	ENSG00000163975	3	196715492	196756687	-	155	0.59251	0.871806	1	1
C10orf88	ENSG00000119965	10	124690419	124713919	-	101	0.59261	0.871806	1	1
PIGC	ENSG00000135845	1	172339329	172413230	-	248	0.59264	0.871806	1	1
ARPC5	ENSG00000162704	1	183592401	183604892	-	197	0.59271	0.871806	1	1
ZWILCH	ENSG00000174442	15	66797297	66842115	+	196	0.59275	0.871806	1	1
SMARCA1	ENSG00000102038	X	128580480	128657477	-	82	0.59279	0.871806	1	1
IL10RB	ENSG00000243646	21	34638663	34669539	+	205	0.59282	0.871806	1	1
RASAL2	ENSG00000075391	1	178062864	178448644	+	537	0.59288	0.871806	1	1
DENND4B	ENSG00000198837	1	153901977	153919172	-	59	0.59292	0.871806	1	1
GPR26	ENSG00000154478	10	125425871	125454123	+	196	0.59297	0.871806	1	1
MAP1LC3A	ENSG00000101460	20	33134658	33148149	+	55	0.593	0.871806	1	1
APOF	ENSG00000175336	12	56754353	56756607	-	27	0.59301	0.871806	1	1
FKTN	ENSG00000106692	9	108320411	108403399	+	163	0.59302	0.871806	1	1
THEMIS	ENSG00000172673	6	128029217	128239776	-	393	0.59309	0.871806	1	1
SLC24A4	ENSG00000140090	14	92788925	92962596	+	648	0.59317	0.871806	1	1
ZNF865	ENSG00000261221	19	56116771	56128635	+	125	0.5932	0.871806	1	1
KRTAP20-1	ENSG00000244624	21	31988750	31989003	+	66	0.59323	0.871806	1	1
TRPC7	ENSG00000069018	5	135548999	135732730	-	405	0.59324	0.871806	1	1
UPB1	ENSG00000100024	22	24863206	24924358	+	134	0.59335	0.871806	1	1
MACC1	ENSG00000183742	7	20174278	20257027	-	274	0.59351	0.871806	1	1
ZNF20	ENSG00000132010	19	12203658	12251222	-	125	0.59355	0.871806	1	1
OR10H5	ENSG00000172519	19	15904761	15905892	+	120	0.59361	0.871806	1	1
TRPC3	ENSG00000138741	4	122800182	122872909	-	192	0.59364	0.871806	1	1
ANAPC1	ENSG00000153107	2	112523848	112642267	-	189	0.59366	0.871806	1	1
CYP27A1	ENSG00000135929	2	219646472	219680016	+	145	0.59367	0.871806	1	1
TMEM105	ENSG00000185332	17	79285074	79304474	-	131	0.59371	0.871806	1	1
LRRTM1	ENSG00000162951	2	80515483	80531874	-	97	0.59373	0.871806	1	1
CPB2	ENSG00000080618	13	46627321	46679211	-	227	0.59379	0.871806	1	1
WFIKKN1	ENSG00000127578	16	679239	684116	+	92	0.59386	0.871806	1	1
CUL3	ENSG00000036257	2	225334867	225450110	-	315	0.59386	0.871806	1	1
-	ENSG00000228835	18	30349758	30354376	+	52	0.59387	0.871806	1	1
PDE6A	ENSG00000132915	5	149237519	149324356	-	265	0.59388	0.871806	1	1
C3orf30	ENSG00000163424	3	118864997	118878889	+	179	0.59397	0.871806	1	1
TMEM223	ENSG00000168569	11	62539101	62559493	-	66	0.59403	0.871806	1	1
XAF1	ENSG00000132530	17	6658766	6678966	+	131	0.59413	0.871806	1	1
ABCA7	ENSG00000064687	19	1040102	1065571	+	284	0.59414	0.871806	1	1
PRMT3	ENSG00000185238	11	20409076	20530840	+	334	0.59421	0.871806	1	1
KRT18	ENSG00000111057	12	53342655	53346685	+	84	0.59423	0.871806	1	1
SNRPD2	ENSG00000125743	19	46190712	46195827	-	72	0.59429	0.871806	1	1
PITPNM1	ENSG00000110697	11	67259239	67273734	-	48	0.59434	0.871806	1	1
GJC3	ENSG00000176402	7	99520892	99527243	-	110	0.59437	0.871806	1	1
MECOM	ENSG00000085276	3	168801287	169381406	-	1367	0.5944	0.871806	1	1
-	ENSG00000262526	17	7143746	7147954	-	46	0.5945	0.871806	1	1
RDM1	ENSG00000187456	17	34245070	34257777	-	122	0.59455	0.871806	1	1
ARMCX3	ENSG00000102401	X	100877787	100882833	+	31	0.59457	0.871806	1	1
IL1F10	ENSG00000136697	2	113825547	113833427	+	211	0.59459	0.871806	1	1
ENO1	ENSG00000074800	1	8921061	8939308	-	98	0.59461	0.871806	1	1
GPR156	ENSG00000175697	3	119883492	120003941	-	414	0.59461	0.871806	1	1
FEZ1	ENSG00000149557	11	125315646	125366213	-	168	0.59463	0.871806	1	1
RASSF2	ENSG00000101265	20	4760669	4804291	-	315	0.59466	0.871806	1	1
CTSV	ENSG00000136943	9	99794940	99801925	-	74	0.59469	0.871806	1	1
ARNTL	ENSG00000133794	11	13298199	13408813	+	340	0.5947	0.871806	1	1
MRGPRD	ENSG00000172938	11	68747490	68748455	-	64	0.5947	0.871806	1	1
ZNF623	ENSG00000183309	8	144718183	144735900	+	116	0.59473	0.871806	1	1
CD37	ENSG00000104894	19	49838428	49846592	+	66	0.59484	0.871828	1	1
PPAPDC1A	ENSG00000203805	10	122216466	122349367	+	481	0.59489	0.871828	1	1
RPS6KA3	ENSG00000177189	X	20168029	20285523	-	56	0.59493	0.871828	1	1
ANKDD1A	ENSG00000166839	15	65204101	65251042	+	159	0.59501	0.871828	1	1
NOS1	ENSG00000089250	12	117645947	117889975	-	585	0.59506	0.871828	1	1
SLC1A7	ENSG00000162383	1	53552855	53608289	-	355	0.59511	0.871828	1	1
PPP2CA	ENSG00000113575	5	133530025	133561833	-	142	0.59513	0.871828	1	1
-	ENSG00000234949	2	238499663	238504624	+	211	0.59514	0.871828	1	1
MIEN1	ENSG00000141741	17	37884749	37887040	-	37	0.59515	0.871828	1	1
IFI44	ENSG00000137965	1	79115481	79129763	+	95	0.5952	0.871835	1	1
THBS3	ENSG00000169231	1	155165379	155178842	-	32	0.59526	0.871857	1	1
NUTM2D	ENSG00000214562	10	89117425	89130452	+	6	0.59533	0.871872	1	1
HIGD1A	ENSG00000181061	3	42798669	42846023	-	131	0.59544	0.871872	1	1
PSENEN	ENSG00000205155	19	36236015	36237911	+	78	0.59545	0.871872	1	1
DHRS9	ENSG00000073737	2	169921299	169952677	+	85	0.59545	0.871872	1	1
MDH1	ENSG00000014641	2	63815743	63834331	+	76	0.59551	0.871894	1	1
TPM1	ENSG00000140416	15	63334831	63364114	+	233	0.59563	0.87196	1	1
RUFY4	ENSG00000188282	2	218899683	218955304	+	178	0.59572	0.87196	1	1
ABCG1	ENSG00000160179	21	43619799	43717354	+	399	0.59574	0.87196	1	1
HTATSF1	ENSG00000102241	X	135579238	135594505	+	11	0.5958	0.87196	1	1
ECT2	ENSG00000114346	3	172468472	172539264	+	209	0.59593	0.87196	1	1
WDR7	ENSG00000091157	18	54318574	54698828	+	646	0.59595	0.87196	1	1
SLC25A28	ENSG00000155287	10	101370282	101380366	-	122	0.59603	0.87196	1	1
TAS2R20	ENSG00000255837	12	11149094	11150474	-	175	0.59606	0.87196	1	1
PQBP1	ENSG00000102103	X	48755195	48760420	+	28	0.59606	0.87196	1	1
ZNF24	ENSG00000172466	18	32912176	32925446	-	70	0.59615	0.87196	1	1
INSM2	ENSG00000168348	14	36003248	36006260	+	42	0.59618	0.87196	1	1
TNFSF10	ENSG00000121858	3	172223298	172241297	-	197	0.59618	0.87196	1	1
-	ENSG00000267942	12	66291518	66317967	-	79	0.59622	0.87196	1	1
TNK1	ENSG00000174292	17	7283853	7293093	+	120	0.59637	0.87196	1	1
TM4SF20	ENSG00000168955	2	228226872	228246711	-	244	0.59638	0.87196	1	1
AGRN	ENSG00000188157	1	955503	991496	+	151	0.5964	0.87196	1	1
DNAAF3	ENSG00000167646	19	55670031	55678090	-	167	0.59651	0.87196	1	1
DERL2	ENSG00000072849	17	5374571	5390131	-	207	0.59654	0.87196	1	1
RBM12B-AS1	ENSG00000212998	8	94752349	94753001	+	61	0.59654	0.87196	1	1
TACC1	ENSG00000147526	8	38585704	38710546	+	302	0.59656	0.87196	1	1
ADAM23	ENSG00000114948	2	207308263	207485851	+	318	0.59664	0.87196	1	1
SEPSECS	ENSG00000109618	4	25121627	25162204	-	134	0.59664	0.87196	1	1
GPKOW	ENSG00000068394	X	48970334	48980151	-	7	0.59665	0.87196	1	1
SLC22A18AS	ENSG00000254827	11	2909010	2924970	-	124	0.59667	0.87196	1	1
TRIM13	ENSG00000204977	13	50570024	50594617	+	68	0.59668	0.87196	1	1
LCE3D	ENSG00000163202	1	152551857	152552980	-	1	0.59673	0.871967	1	1
TMEM104	ENSG00000109066	17	72772622	72835918	+	169	0.59688	0.872121	1	1
PRIM1	ENSG00000198056	12	57125380	57146157	-	52	0.59702	0.872208	1	1
CHMP1B	ENSG00000255112	18	11851395	11854448	+	120	0.5971	0.872208	1	1
UQCRQ	ENSG00000164405	5	132202252	132203723	+	75	0.59713	0.872208	1	1
OR2T8	ENSG00000177462	1	248084320	248085258	+	168	0.59725	0.872208	1	1
BACE2	ENSG00000182240	21	42539728	42654445	+	383	0.59727	0.872208	1	1
NFU1	ENSG00000169599	2	69622882	69664760	-	138	0.59733	0.872208	1	1
UGGT1	ENSG00000136731	2	128848774	128953251	+	349	0.59738	0.872208	1	1
GRPEL2	ENSG00000164284	5	148724993	148734146	+	72	0.59738	0.872208	1	1
MCM8	ENSG00000125885	20	5931298	5975852	+	195	0.59739	0.872208	1	1
KRIT1	ENSG00000001631	7	91828283	91875480	-	66	0.59739	0.872208	1	1
ATF6	ENSG00000118217	1	161736084	161933860	+	527	0.59748	0.872274	1	1
NUDCD2	ENSG00000170584	5	162873532	162887146	-	94	0.59755	0.87231	1	1
IDS	ENSG00000010404	X	148558521	148615470	-	84	0.59769	0.872449	1	1
ENTPD7	ENSG00000198018	10	101419263	101465997	+	143	0.59776	0.872486	1	1
UNC13D	ENSG00000092929	17	73823306	73840798	-	111	0.598	0.872536	1	1
YWHAB	ENSG00000166913	20	43514317	43537173	+	138	0.598	0.872536	1	1
DIRAS3	ENSG00000162595	1	68511645	68517314	-	28	0.59805	0.872536	1	1
APOC4	ENSG00000267467	19	45445495	45452820	+	103	0.59805	0.872536	1	1
APOC4-APOC2	ENSG00000224916	19	45445495	45452822	+	103	0.59805	0.872536	1	1
DYNC1LI1	ENSG00000144635	3	32567463	32612366	-	180	0.59809	0.872536	1	1
-	ENSG00000258790	14	35591755	35786680	+	582	0.59811	0.872536	1	1
C5orf56	ENSG00000197536	5	131746328	131811736	+	236	0.59817	0.872536	1	1
SMPD2	ENSG00000135587	6	109761966	109765122	+	79	0.5982	0.872536	1	1
TADA2A	ENSG00000108264	17	35766965	35839835	+	172	0.59835	0.872689	1	1
SOX1	ENSG00000182968	13	112721913	112726020	+	61	0.59844	0.872746	1	1
ETF1	ENSG00000120705	5	137841784	137878989	-	94	0.59852	0.872746	1	1
VAV1	ENSG00000141968	19	6772725	6857377	+	243	0.59853	0.872746	1	1
GPSM1	ENSG00000160360	9	139221932	139254057	+	23	0.59859	0.872746	1	1
-	ENSG00000213828	2	240083493	240084053	-	127	0.59866	0.872746	1	1
TRIM65	ENSG00000141569	17	73876416	73893084	-	83	0.59872	0.872746	1	1
UGT1A4	ENSG00000244474	2	234627424	234681945	+	280	0.59873	0.872746	1	1
NOXO1	ENSG00000196408	16	2028918	2034193	-	169	0.59877	0.872746	1	1
GSTP1	ENSG00000084207	11	67351066	67354131	+	106	0.59882	0.872746	1	1
MCCC1	ENSG00000078070	3	182733006	182833863	-	285	0.59891	0.872746	1	1
RGS3	ENSG00000138835	9	116207011	116360018	+	413	0.59898	0.872746	1	1
EAF1	ENSG00000144597	3	15468862	15484120	+	95	0.59901	0.872746	1	1
XPNPEP2	ENSG00000122121	X	128872950	128903514	+	62	0.59908	0.872746	1	1
MAN1A1	ENSG00000111885	6	119498374	119670926	-	670	0.59913	0.872746	1	1
KLHL17	ENSG00000187961	1	895967	901095	+	60	0.59918	0.872746	1	1
C20orf24	ENSG00000101084	20	35234137	35240960	+	27	0.59918	0.872746	1	1
EFHC1	ENSG00000096093	6	52285106	52387892	+	409	0.59922	0.872746	1	1
TYMS	ENSG00000176890	18	657604	673578	+	173	0.59923	0.872746	1	1
JPH2	ENSG00000149596	20	42740335	42816218	-	347	0.59931	0.872746	1	1
HTR3E	ENSG00000186038	3	183814852	183824783	+	112	0.59932	0.872746	1	1
GSTM5	ENSG00000134201	1	110254864	110318050	+	134	0.59947	0.872746	1	1
TUBA1C	ENSG00000167553	12	49582519	49667114	+	162	0.59952	0.872746	1	1
CORO1A	ENSG00000102879	16	30194148	30200397	+	39	0.59952	0.872746	1	1
FAM207A	ENSG00000160256	21	46359925	46396904	+	249	0.59952	0.872746	1	1
PRR20D	ENSG00000227151	13	57734766	57737787	+	28	0.59958	0.872746	1	1
NOSIP	ENSG00000142546	19	50058968	50093519	-	121	0.59958	0.872746	1	1
OXLD1	ENSG00000204237	17	79632066	79633665	-	191	0.59963	0.872746	1	1
C14orf105	ENSG00000100557	14	57936019	57960585	-	127	0.59972	0.872746	1	1
SCARF2	ENSG00000244486	22	20778874	20792146	-	138	0.59978	0.872746	1	1
MPZ	ENSG00000158887	1	161274525	161279762	-	153	0.59979	0.872746	1	1
DCLK3	ENSG00000163673	3	36753913	36781352	-	124	0.59982	0.872746	1	1
WDR72	ENSG00000166415	15	53805938	54055075	-	741	0.59988	0.872746	1	1
UTF1	ENSG00000171794	10	135043778	135045062	+	132	0.59995	0.872746	1	1
KIAA2018	ENSG00000176542	3	113367232	113415493	-	74	0.59997	0.872746	1	1
PHLDA2	ENSG00000181649	11	2949503	2950685	-	67	0.6	0.872746	1	1
MLANA	ENSG00000120215	9	5890802	5910606	+	125	0.60001	0.872746	1	1
XKR8	ENSG00000158156	1	28285973	28294607	+	118	0.60014	0.872847	1	1
PDLIM7	ENSG00000196923	5	176910395	176924607	-	60	0.60021	0.872847	1	1
HMBS	ENSG00000256269	11	118955576	118964259	+	90	0.60023	0.872847	1	1
ROM1	ENSG00000149489	11	62379194	62382592	+	37	0.60026	0.872847	1	1
HSDL2	ENSG00000119471	9	115142217	115234690	+	280	0.60031	0.872847	1	1
MSL3	ENSG00000005302	X	11776278	11793870	+	101	0.60035	0.872847	1	1
A4GALT	ENSG00000128274	22	43088127	43117304	-	236	0.60041	0.872869	1	1
ZBTB49	ENSG00000168826	4	4291924	4323513	+	244	0.60072	0.873109	1	1
PAF1	ENSG00000006712	19	39876492	39881835	-	72	0.60073	0.873109	1	1
OCM2	ENSG00000135175	7	97613996	97620481	-	170	0.60079	0.873109	1	1
ABCB10	ENSG00000135776	1	229652329	229694442	-	100	0.6008	0.873109	1	1
ULK3	ENSG00000140474	15	75128457	75135687	-	57	0.6008	0.873109	1	1
C20orf201	ENSG00000171695	20	62714733	62715712	-	75	0.60091	0.873116	1	1
ITPR1	ENSG00000150995	3	4535032	4889524	+	992	0.60092	0.873116	1	1
FAM71C	ENSG00000180219	12	100041531	100043824	+	78	0.60094	0.873116	1	1
BPI	ENSG00000101425	20	36888551	36965907	+	256	0.601	0.873137	1	1
METTL13	ENSG00000010165	1	171750788	171783163	+	245	0.60107	0.873174	1	1
WLS	ENSG00000116729	1	68564142	68698803	-	530	0.60129	0.873202	1	1
LAMP3	ENSG00000078081	3	182840001	182881627	-	261	0.60129	0.873202	1	1
FBXL2	ENSG00000153558	3	33318517	33445154	+	227	0.60129	0.873202	1	1
RPRD2	ENSG00000163125	1	150335567	150449042	+	42	0.6013	0.873202	1	1
MYD88	ENSG00000172936	3	38179969	38184513	+	51	0.60135	0.873202	1	1
-	ENSG00000267979	3	172019438	172019686	-	71	0.60136	0.873202	1	1
ART4	ENSG00000111339	12	14978503	14996429	-	142	0.60149	0.87328	1	1
ZFP64	ENSG00000020256	20	50668202	50820847	-	485	0.60162	0.87328	1	1
APCS	ENSG00000132703	1	159557615	159558655	+	114	0.60172	0.87328	1	1
ZNF880	ENSG00000221923	19	52873170	52889048	+	188	0.60172	0.87328	1	1
IFITM5	ENSG00000206013	11	298200	299526	-	88	0.60183	0.87328	1	1
MYPOP	ENSG00000176182	19	46393278	46405862	-	143	0.60185	0.87328	1	1
MGAM	ENSG00000257335	7	141607613	141806547	+	122	0.60186	0.87328	1	1
GPN3	ENSG00000111231	12	110890289	110907073	-	72	0.60191	0.87328	1	1
TRAPPC11	ENSG00000168538	4	184580420	184634745	+	276	0.60192	0.87328	1	1
MTFMT	ENSG00000103707	15	65294845	65321977	-	117	0.60198	0.87328	1	1
NXN	ENSG00000167693	17	702553	883010	-	680	0.60201	0.87328	1	1
GSK3B	ENSG00000082701	3	119540170	119813264	-	379	0.60211	0.87328	1	1
UGT1A5	ENSG00000240224	2	234621638	234681945	+	299	0.60212	0.87328	1	1
DYNLL1	ENSG00000088986	12	120907653	120936296	+	170	0.60213	0.87328	1	1
CCDC153	ENSG00000248712	11	119060347	119067479	-	61	0.60214	0.87328	1	1
DDX25	ENSG00000109832	11	125773271	125793158	+	152	0.60215	0.87328	1	1
TSPAN16	ENSG00000130167	19	11406824	11437672	+	181	0.60218	0.87328	1	1
ZCCHC13	ENSG00000187969	X	73524025	73524868	+	8	0.60226	0.873331	1	1
ASTN2	ENSG00000148219	9	119187504	120177348	-	2386	0.60234	0.87336	1	1
NDEL1	ENSG00000166579	17	8316449	8393729	+	167	0.60238	0.87336	1	1
CLEC11A	ENSG00000105472	19	51226586	51228974	+	61	0.60244	0.87336	1	1
THAP2	ENSG00000173451	12	72056789	72074419	+	53	0.60246	0.87336	1	1
P4HA1	ENSG00000122884	10	74766975	74856732	-	178	0.60259	0.873483	1	1
HOMER1	ENSG00000152413	5	78668459	78810040	-	309	0.6027	0.873577	1	1
SPACA7	ENSG00000153498	13	113030633	113089003	+	388	0.60295	0.873745	1	1
IL4R	ENSG00000077238	16	27324989	27376099	+	170	0.60307	0.873745	1	1
-	ENSG00000269559	4	75023327	75024085	-	35	0.60307	0.873745	1	1
AGRP	ENSG00000159723	16	67516474	67517716	-	36	0.60336	0.873745	1	1
KRT31	ENSG00000094796	17	39549976	39553844	-	75	0.60336	0.873745	1	1
PDE12	ENSG00000174840	3	57542003	57552571	+	120	0.60336	0.873745	1	1
PLD5	ENSG00000180287	1	242246288	242687998	-	1369	0.60341	0.873745	1	1
MBD2	ENSG00000134046	18	51679079	51751158	-	196	0.60342	0.873745	1	1
KIF26A	ENSG00000066735	14	104605060	104647231	+	179	0.60357	0.873745	1	1
UBN2	ENSG00000157741	7	138915102	138992982	+	124	0.60362	0.873745	1	1
CTNNBIP1	ENSG00000178585	1	9908334	9970394	-	107	0.60364	0.873745	1	1
TMEM251	ENSG00000153485	14	93651296	93653434	+	142	0.60366	0.873745	1	1
COL4A3	ENSG00000169031	2	228029281	228179508	+	679	0.60373	0.873745	1	1
CAPN10	ENSG00000142330	2	241526133	241557122	+	213	0.60373	0.873745	1	1
WDR91	ENSG00000105875	7	134868590	134896316	-	141	0.60388	0.873745	1	1
CLEC17A	ENSG00000187912	19	14693896	14721969	+	169	0.60398	0.873745	1	1
TM4SF1	ENSG00000169908	3	149086809	149095652	-	147	0.60398	0.873745	1	1
LRRK1	ENSG00000154237	15	101459420	101610317	+	485	0.60399	0.873745	1	1
MMD2	ENSG00000136297	7	4945620	4998844	-	291	0.60403	0.873745	1	1
FAM26D	ENSG00000164451	6	116850174	116880031	+	173	0.60411	0.873745	1	1
SHROOM3	ENSG00000138771	4	77356253	77704406	+	873	0.60413	0.873745	1	1
LOXL4	ENSG00000138131	10	100007447	100028007	-	121	0.60414	0.873745	1	1
WFDC2	ENSG00000101443	20	44098346	44110172	+	143	0.60428	0.873745	1	1
ENTPD4	ENSG00000197217	8	23243296	23315208	-	294	0.60434	0.873745	1	1
ZBTB24	ENSG00000112365	6	109783797	109804440	-	99	0.60435	0.873745	1	1
KLHL13	ENSG00000003096	X	117031776	117251303	-	212	0.60437	0.873745	1	1
VEGFC	ENSG00000150630	4	177604689	177713881	-	255	0.60443	0.873745	1	1
ITPR3	ENSG00000096433	6	33588142	33664351	+	372	0.60445	0.873745	1	1
KIAA1549	ENSG00000122778	7	138516126	138666064	-	444	0.60449	0.873745	1	1
C1orf137	ENSG00000203864	1	117236734	117249225	+	67	0.6045	0.873745	1	1
CBX7	ENSG00000100307	22	39516172	39548679	-	197	0.6045	0.873745	1	1
DDX58	ENSG00000107201	9	32455300	32526322	-	204	0.60452	0.873745	1	1
CHAC2	ENSG00000143942	2	53994929	54002333	+	126	0.60455	0.873745	1	1
OXCT2	ENSG00000198754	1	40235195	40237020	-	142	0.60464	0.873745	1	1
THSD1	ENSG00000136114	13	52951305	52980629	-	134	0.60467	0.873745	1	1
TBATA	ENSG00000166220	10	72530995	72545157	-	251	0.60469	0.873745	1	1
RAB32	ENSG00000118508	6	146864829	146876101	+	37	0.60469	0.873745	1	1
OR2F2	ENSG00000221910	7	143632259	143633372	+	104	0.60473	0.873745	1	1
SERPINH1	ENSG00000149257	11	75273101	75283828	+	155	0.60474	0.873745	1	1
BCL2L12	ENSG00000126453	19	50168823	50177173	+	47	0.60474	0.873745	1	1
TMEM151B	ENSG00000178233	6	44238203	44275243	+	210	0.60476	0.873745	1	1
CTTN	ENSG00000085733	11	70244510	70282690	+	119	0.60477	0.873745	1	1
C2orf76	ENSG00000186132	2	120059801	120124404	-	334	0.6048	0.873745	1	1
TCF23	ENSG00000163792	2	27371872	27376378	+	67	0.6048	0.873745	1	1
CD300LD	ENSG00000204345	17	72575504	72588422	-	183	0.60486	0.873759	1	1
-	ENSG00000214645	9	110539471	110540419	-	109	0.605	0.873759	1	1
MAST3	ENSG00000099308	19	18208603	18262502	+	225	0.60502	0.873759	1	1
ZNF615	ENSG00000197619	19	52494585	52511483	-	155	0.60504	0.873759	1	1
NOP58	ENSG00000055044	2	203130439	203168389	+	123	0.60504	0.873759	1	1
C6orf1	ENSG00000186577	6	34214157	34217247	-	91	0.60508	0.873759	1	1
BMP2	ENSG00000125845	20	6748311	6760927	+	146	0.60514	0.873773	1	1
CDKN3	ENSG00000100526	14	54863567	54886936	+	139	0.60528	0.873773	1	1
MYO15B	ENSG00000266714	17	73584139	73622929	+	299	0.60528	0.873773	1	1
PEF1	ENSG00000162517	1	32095463	32110497	-	90	0.6053	0.873773	1	1
RPL39L	ENSG00000163923	3	186838736	186898696	-	169	0.60535	0.873773	1	1
RNF186	ENSG00000178828	1	20140523	20141771	-	149	0.60536	0.873773	1	1
NREP	ENSG00000134986	5	110998318	111333161	-	786	0.60547	0.873866	1	1
PROSER2	ENSG00000148426	10	11865338	11914276	+	243	0.60566	0.87397	1	1
AMY2A	ENSG00000243480	1	104159999	104168402	+	7	0.60569	0.87397	1	1
MYO1A	ENSG00000166866	12	57422301	57444982	-	109	0.60571	0.87397	1	1
MPI	ENSG00000178802	15	75182346	75191798	+	47	0.60575	0.87397	1	1
SSFA2	ENSG00000138434	2	182756560	182795465	+	90	0.60578	0.87397	1	1
GAS1	ENSG00000180447	9	89559279	89562104	-	142	0.60583	0.87397	1	1
FAM229A	ENSG00000225828	1	32826871	32829879	-	9	0.6059	0.87397	1	1
-	ENSG00000267059	19	1578338	1605444	-	65	0.60592	0.87397	1	1
DNAJC12	ENSG00000108176	10	69556427	69597924	-	151	0.60613	0.87397	1	1
C21orf49	ENSG00000205930	21	34144411	34266043	+	284	0.60614	0.87397	1	1
ACTRT1	ENSG00000123165	X	127184943	127186382	-	59	0.60618	0.87397	1	1
HMG20B	ENSG00000064961	19	3572775	3579086	+	83	0.60622	0.87397	1	1
KCNN1	ENSG00000105642	19	18062102	18110889	+	168	0.60626	0.87397	1	1
GLE1	ENSG00000119392	9	131266979	131304567	+	67	0.60629	0.87397	1	1
C5orf54	ENSG00000221886	5	159820155	159827104	-	94	0.60633	0.87397	1	1
ESRP2	ENSG00000103067	16	68263014	68272005	-	70	0.60634	0.87397	1	1
IRG1	ENSG00000102794	13	77522632	77532777	+	132	0.60643	0.87397	1	1
RAPSN	ENSG00000165917	11	47459308	47470730	-	76	0.60648	0.87397	1	1
CXorf64	ENSG00000183631	X	125953747	125955769	+	60	0.60649	0.87397	1	1
PLA2G6	ENSG00000184381	22	38507502	38601697	-	358	0.60652	0.87397	1	1
PHF8	ENSG00000172943	X	53963109	54075391	-	68	0.60657	0.87397	1	1
SIRPD	ENSG00000125900	20	1514897	1539489	-	119	0.60665	0.87397	1	1
PXDC1	ENSG00000168994	6	3722848	3752260	-	290	0.60669	0.87397	1	1
IFNAR2	ENSG00000159110	21	34602206	34637980	+	235	0.60672	0.87397	1	1
SEC61A2	ENSG00000065665	10	12171636	12211960	+	188	0.60681	0.87397	1	1
GOLIM4	ENSG00000173905	3	167726465	167813763	-	308	0.60689	0.87397	1	1
SNAP91	ENSG00000065609	6	84262599	84419410	-	270	0.60703	0.87397	1	1
TMEM8B	ENSG00000137103	9	35814448	35854844	+	116	0.60706	0.87397	1	1
FAU	ENSG00000149806	11	64888100	64889945	-	56	0.60715	0.87397	1	1
PAPPA-AS1	ENSG00000256040	9	119160439	119162885	-	89	0.60715	0.87397	1	1
ADAMTS6	ENSG00000049192	5	64444563	64777747	-	628	0.6072	0.87397	1	1
MRGPRF	ENSG00000172935	11	68771863	68780877	-	76	0.60725	0.87397	1	1
SLC7A3	ENSG00000165349	X	70145432	70150975	-	73	0.60726	0.87397	1	1
KBTBD4	ENSG00000123444	11	47593749	47600567	-	44	0.60738	0.87397	1	1
BMS1	ENSG00000165733	10	43278249	43330385	+	245	0.60743	0.87397	1	1
CNNM1	ENSG00000119946	10	101088856	101154087	+	252	0.60752	0.87397	1	1
C9orf135	ENSG00000204711	9	72435709	72521148	+	291	0.60758	0.87397	1	1
NCAM2	ENSG00000154654	21	22370633	22915650	+	1510	0.60764	0.87397	1	1
TSSK1B	ENSG00000212122	5	112768251	112770728	-	130	0.60773	0.87397	1	1
ATOH7	ENSG00000179774	10	69990386	69991871	-	127	0.60775	0.87397	1	1
AZU1	ENSG00000172232	19	825097	832017	+	137	0.60775	0.87397	1	1
NUTM1	ENSG00000184507	15	34635516	34649938	+	201	0.60777	0.87397	1	1
SLC38A11	ENSG00000169507	2	165752696	165812035	-	240	0.60794	0.87397	1	1
SEMA5A	ENSG00000112902	5	9035138	9546187	-	1478	0.60803	0.87397	1	1
PPAPDC2	ENSG00000205808	9	4662298	4665256	+	204	0.60805	0.87397	1	1
MCPH1	ENSG00000147316	8	6264113	6501144	+	1088	0.60813	0.87397	1	1
PTPRU	ENSG00000060656	1	29563028	29653325	+	255	0.60817	0.87397	1	1
-	ENSG00000269636	5	150157867	150176297	+	118	0.60818	0.87397	1	1
CCL15	ENSG00000267596	17	34323476	34329084	-	110	0.60822	0.87397	1	1
LIN37	ENSG00000267796	19	36239262	36245420	+	82	0.60824	0.87397	1	1
USP37	ENSG00000135913	2	219314974	219433084	-	216	0.60824	0.87397	1	1
SLC17A8	ENSG00000179520	12	100750857	100815837	+	185	0.60826	0.87397	1	1
ZNF326	ENSG00000162664	1	90460671	90501090	+	91	0.60828	0.87397	1	1
RPS6KA2	ENSG00000071242	6	166822852	167319939	-	1395	0.6083	0.87397	1	1
CACNG7	ENSG00000105605	19	54412589	54447195	+	63	0.60837	0.87397	1	1
TRIM24	ENSG00000122779	7	138145079	138274738	+	234	0.60837	0.87397	1	1
KRTAP22-2	ENSG00000206106	21	31962424	31962716	-	66	0.60842	0.87397	1	1
FAM196B	ENSG00000204767	5	169291268	169407744	-	316	0.60846	0.87397	1	1
RMND5A	ENSG00000153561	2	86947296	87005164	+	79	0.60847	0.87397	1	1
EXOC3	ENSG00000180104	5	443273	472052	+	247	0.60849	0.87397	1	1
-	ENSG00000186838	19	40005753	40011326	+	80	0.60854	0.87397	1	1
EXOSC2	ENSG00000130713	9	133569108	133580248	+	95	0.60854	0.87397	1	1
PPP1R9B	ENSG00000108819	17	48211104	48227991	-	74	0.60855	0.87397	1	1
ACRV1	ENSG00000134940	11	125541417	125551018	-	138	0.60856	0.87397	1	1
B3GALT1	ENSG00000172318	2	168675182	168730551	+	233	0.60858	0.87397	1	1
LMO4	ENSG00000143013	1	87794151	87814606	+	134	0.60859	0.87397	1	1
NDUFS3	ENSG00000213619	11	47586888	47606114	+	59	0.60863	0.87397	1	1
TNNT3	ENSG00000130595	11	1940792	1959936	+	103	0.60867	0.87397	1	1
ELF5	ENSG00000135374	11	34500340	34535352	-	172	0.60878	0.87397	1	1
S100P	ENSG00000163993	4	6694796	6698897	+	132	0.6088	0.87397	1	1
SLC35F2	ENSG00000110660	11	107661717	107799019	-	494	0.60893	0.87397	1	1
KIAA1199	ENSG00000103888	15	81071684	81244117	+	358	0.60895	0.87397	1	1
CARF	ENSG00000138380	2	203776937	203851786	+	152	0.60897	0.87397	1	1
TMEM196	ENSG00000173452	7	19758933	19813221	-	290	0.60899	0.87397	1	1
TMEM63B	ENSG00000137216	6	44094651	44123256	+	187	0.60902	0.87397	1	1
CISD2	ENSG00000145354	4	103790135	103810399	+	86	0.60908	0.87397	1	1
PEX3	ENSG00000034693	6	143771944	143811147	+	146	0.60908	0.87397	1	1
SLC18A2	ENSG00000165646	10	119000604	119038941	+	180	0.6091	0.87397	1	1
DCAF6	ENSG00000143164	1	167905021	168045081	+	201	0.60913	0.87397	1	1
PAQR9	ENSG00000188582	3	142668006	142682178	-	118	0.60915	0.87397	1	1
HIST1H2BK	ENSG00000197903	6	27106073	27114619	-	54	0.60949	0.874343	1	1
CD27	ENSG00000139193	12	6554033	6560884	+	105	0.6095	0.874343	1	1
HIST1H2AH	ENSG00000184825	6	27114861	27115317	+	51	0.60963	0.874465	1	1
ZNF691	ENSG00000164011	1	43312280	43318148	+	70	0.60968	0.874472	1	1
NECAB2	ENSG00000103154	16	84002237	84036381	+	399	0.60976	0.874522	1	1
SDHC	ENSG00000143252	1	161284047	161332984	+	303	0.60982	0.874543	1	1
NXPH2	ENSG00000144227	2	139428342	139537918	-	338	0.6099	0.874593	1	1
ACADL	ENSG00000115361	2	211052663	211090215	-	53	0.60996	0.874596	1	1
-	ENSG00000268798	19	1440838	1441937	+	49	0.61012	0.874596	1	1
NUTM2A	ENSG00000184923	10	88985205	88996665	+	28	0.61014	0.874596	1	1
INO80E	ENSG00000169592	16	30006615	30017114	+	62	0.61016	0.874596	1	1
RTN4R	ENSG00000040608	22	20228938	20270769	-	87	0.61023	0.874596	1	1
HINT2	ENSG00000137133	9	35812957	35815351	-	63	0.61023	0.874596	1	1
PRICKLE1	ENSG00000139174	12	42852140	42984157	-	480	0.61026	0.874596	1	1
HTR2B	ENSG00000135914	2	231972944	231989832	-	60	0.61029	0.874596	1	1
APAF1	ENSG00000120868	12	99038919	99129204	+	215	0.61034	0.874596	1	1
SSH1	ENSG00000084112	12	109176466	109251366	-	156	0.61039	0.874596	1	1
SYNGR3	ENSG00000127561	16	2039661	2044276	+	198	0.6105	0.874596	1	1
PUS3	ENSG00000110060	11	125763381	125773116	-	130	0.61053	0.874596	1	1
SPESP1	ENSG00000258484	15	69110560	69239150	+	153	0.61061	0.874596	1	1
SPTBN1	ENSG00000115306	2	54683422	54896812	+	497	0.61064	0.874596	1	1
-	ENSG00000261884	16	67963517	67969920	-	33	0.61067	0.874596	1	1
FKBP3	ENSG00000100442	14	45584803	45604522	-	52	0.61069	0.874596	1	1
PIK3CD	ENSG00000171608	1	9711790	9789172	+	155	0.61071	0.874596	1	1
GUSB	ENSG00000169919	7	65425671	65447301	-	125	0.61078	0.874596	1	1
PRTN3	ENSG00000196415	19	840963	848175	+	120	0.61083	0.874596	1	1
HCLS1	ENSG00000180353	3	121350246	121379774	-	122	0.6109	0.874596	1	1
CCDC23	ENSG00000177868	1	43272723	43282954	-	82	0.61092	0.874596	1	1
PDYN	ENSG00000101327	20	1959403	1974732	-	117	0.61094	0.874596	1	1
PAGE5	ENSG00000158639	X	55246788	55250541	+	13	0.61094	0.874596	1	1
MX1	ENSG00000157601	21	42792231	42831141	+	239	0.61099	0.874603	1	1
KLF5	ENSG00000102554	13	73629114	73651676	+	143	0.61122	0.874625	1	1
RPL36A	ENSG00000241343	X	100645812	100651105	+	61	0.61127	0.874625	1	1
THAP11	ENSG00000168286	16	67876213	67878097	+	45	0.61131	0.874625	1	1
OPTN	ENSG00000123240	10	13141449	13180291	+	186	0.61132	0.874625	1	1
C17orf70	ENSG00000185504	17	79506911	79520987	-	163	0.61132	0.874625	1	1
INTS10	ENSG00000104613	8	19674651	19709594	+	266	0.61133	0.874625	1	1
KCNH6	ENSG00000173826	17	61600695	61626338	+	90	0.61148	0.874625	1	1
IGDCC4	ENSG00000103742	15	65673802	65715410	-	133	0.61151	0.874625	1	1
KIAA0391	ENSG00000100890	14	35591052	35743271	+	475	0.61152	0.874625	1	1
KPNA5	ENSG00000196911	6	117002350	117063029	+	150	0.61155	0.874625	1	1
SLC7A6	ENSG00000103064	16	68298433	68335722	+	118	0.61157	0.874625	1	1
-	ENSG00000222020	2	240323130	240324058	+	116	0.61161	0.874625	1	1
HMMR	ENSG00000072571	5	162887209	162918947	+	108	0.6117	0.874625	1	1
-	ENSG00000268423	19	47050313	47104118	-	203	0.6118	0.874625	1	1
FAM215A	ENSG00000267496	17	41994576	41995326	+	110	0.61184	0.874625	1	1
MAP7D2	ENSG00000184368	X	20024831	20135035	-	107	0.61194	0.874625	1	1
GCAT	ENSG00000100116	22	38203912	38213183	+	92	0.61196	0.874625	1	1
CCL25	ENSG00000131142	19	8117651	8127534	+	166	0.61202	0.874625	1	1
SPRN	ENSG00000203772	10	135234170	135382916	-	305	0.6121	0.874625	1	1
-	ENSG00000188223	19	36236579	36245420	+	87	0.61211	0.874625	1	1
SPANXN1	ENSG00000203923	X	144328348	144337632	+	43	0.61212	0.874625	1	1
MAP1A	ENSG00000166963	15	43803156	43823818	+	60	0.61213	0.874625	1	1
STK31	ENSG00000196335	7	23749786	23872132	+	425	0.61213	0.874625	1	1
UBFD1	ENSG00000103353	16	23568392	23585710	+	100	0.61215	0.874625	1	1
CHRND	ENSG00000135902	2	233390703	233401377	+	132	0.61223	0.874625	1	1
STAT5B	ENSG00000173757	17	40351186	40428725	-	106	0.61233	0.874625	1	1
TXNDC9	ENSG00000115514	2	99935445	99957165	-	105	0.61234	0.874625	1	1
XPO6	ENSG00000169180	16	28109300	28223241	-	139	0.61238	0.874625	1	1
SOAT1	ENSG00000057252	1	179262925	179327815	+	340	0.61243	0.874625	1	1
FAM184A	ENSG00000111879	6	119280928	119470552	-	531	0.61246	0.874625	1	1
U2SURP	ENSG00000163714	3	142683339	142779567	+	245	0.61247	0.874625	1	1
ORM1	ENSG00000229314	9	117085336	117088755	+	90	0.61251	0.874625	1	1
-	ENSG00000215428	9	133274029	133282639	+	152	0.61255	0.874625	1	1
RRAD	ENSG00000166592	16	66955582	66959547	-	43	0.61256	0.874625	1	1
SLC25A33	ENSG00000171612	1	9599541	9645237	+	93	0.61261	0.874625	1	1
B3GNT3	ENSG00000179913	19	17905637	17923891	+	184	0.61263	0.874625	1	1
TMLHE	ENSG00000185973	X	154719776	154899605	-	7	0.6127	0.87466	1	1
KHDC1	ENSG00000135314	6	73951037	74020088	-	259	0.61278	0.87471	1	1
SVIL	ENSG00000197321	10	29746267	30025710	-	993	0.61288	0.874744	1	1
H2BFWT	ENSG00000123569	X	103265719	103268259	-	30	0.61293	0.874744	1	1
OR1M1	ENSG00000170929	19	9203855	9204889	+	134	0.613	0.874744	1	1
AMN1	ENSG00000151743	12	31824071	31882108	-	173	0.61312	0.874744	1	1
FER	ENSG00000151422	5	108083523	108532542	+	1342	0.61315	0.874744	1	1
STOML2	ENSG00000165283	9	35099888	35103154	-	70	0.61319	0.874744	1	1
MNT	ENSG00000070444	17	2287354	2304412	-	112	0.6132	0.874744	1	1
LIMCH1	ENSG00000064042	4	41361624	41702061	+	761	0.61321	0.874744	1	1
MUM1L1	ENSG00000157502	X	105412298	105452949	+	28	0.61321	0.874744	1	1
ST20-MTHFS	ENSG00000259332	15	80137537	80216096	-	309	0.61337	0.874886	1	1
ZNF707	ENSG00000181135	8	144766622	144796068	+	14	0.6134	0.874886	1	1
TCEAL1	ENSG00000172465	X	102883632	102885881	+	15	0.61346	0.874907	1	1
ANKRD33	ENSG00000167612	12	52281744	52285448	+	114	0.61365	0.875099	1	1
SCARA5	ENSG00000168079	8	27727399	27850244	-	529	0.6137	0.875099	1	1
SGCA	ENSG00000108823	17	48241575	48253292	+	74	0.61373	0.875099	1	1
HORMAD1	ENSG00000143452	1	150670536	150693364	-	100	0.61379	0.87512	1	1
ZNF30	ENSG00000168661	19	35417807	35436074	+	131	0.61391	0.875205	1	1
TBRG4	ENSG00000136270	7	45139699	45151646	-	133	0.61394	0.875205	1	1
XPO1	ENSG00000082898	2	61704984	61765761	-	147	0.61406	0.875312	1	1
RBPMS	ENSG00000157110	8	30241944	30429778	+	364	0.6142	0.875341	1	1
ATG7	ENSG00000197548	3	11313995	11599139	+	530	0.61421	0.875341	1	1
OR52N2	ENSG00000180988	11	5841544	5842578	+	252	0.61429	0.875341	1	1
ZBED6	ENSG00000257315	1	203765437	203769686	+	124	0.61438	0.875341	1	1
TMEM230	ENSG00000089063	20	5080486	5093749	-	102	0.61447	0.875341	1	1
CD9	ENSG00000010278	12	6308881	6347425	+	153	0.61458	0.875341	1	1
PRSS56	ENSG00000237412	2	233385173	233390422	+	117	0.6146	0.875341	1	1
TRIAP1	ENSG00000170855	12	120881764	120884215	-	97	0.61465	0.875341	1	1
CCDC138	ENSG00000163006	2	109403213	109501933	+	202	0.61473	0.875341	1	1
ZNF491	ENSG00000177599	19	11908482	11920437	+	121	0.6148	0.875341	1	1
BLNK	ENSG00000095585	10	97951458	98031344	-	74	0.61487	0.875341	1	1
FSD1L	ENSG00000106701	9	108210077	108314714	+	213	0.61488	0.875341	1	1
CA2	ENSG00000104267	8	86376081	86393722	+	79	0.61494	0.875341	1	1
MYOF	ENSG00000138119	10	95066186	95242074	-	682	0.61496	0.875341	1	1
FAM13A	ENSG00000138640	4	89647106	90032549	-	1113	0.61508	0.875341	1	1
TPD52L1	ENSG00000111907	6	125440195	125585553	+	376	0.61512	0.875341	1	1
MAP6D1	ENSG00000180834	3	183533664	183543382	-	96	0.61513	0.875341	1	1
FETUB	ENSG00000090512	3	186353758	186370930	+	147	0.61517	0.875341	1	1
RGPD8	ENSG00000169629	2	113127669	113192065	-	26	0.61519	0.875341	1	1
SUB1	ENSG00000113387	5	32531739	32604185	+	256	0.61519	0.875341	1	1
GRAP	ENSG00000154016	17	18923986	18950950	-	23	0.61522	0.875341	1	1
C2orf83	ENSG00000042304	2	228474806	228498036	-	339	0.61526	0.875341	1	1
RAB18	ENSG00000099246	10	27793197	27831143	+	151	0.61528	0.875341	1	1
ALG1	ENSG00000033011	16	5083703	5137380	+	227	0.61528	0.875341	1	1
ZNF160	ENSG00000170949	19	53569859	53606689	-	275	0.61528	0.875341	1	1
KDELR1	ENSG00000105438	19	48885827	48894810	-	83	0.6153	0.875341	1	1
SPAG4	ENSG00000061656	20	34203814	34208971	+	82	0.6153	0.875341	1	1
TLL2	ENSG00000095587	10	98124363	98273675	-	409	0.61551	0.875576	1	1
EME1	ENSG00000154920	17	48450581	48458844	+	85	0.61561	0.875611	1	1
GPX8	ENSG00000164294	5	54455946	54462899	+	95	0.61565	0.875611	1	1
SEPT9	ENSG00000184640	17	75276651	75496678	+	555	0.61567	0.875611	1	1
FOXN3	ENSG00000053254	14	89591215	90085493	-	1045	0.61587	0.875831	1	1
-	ENSG00000250264	6	32781544	32806599	-	468	0.61618	0.876136	1	1
REXO2	ENSG00000076043	11	114310108	114321001	+	151	0.61619	0.876136	1	1
CTLA4	ENSG00000163599	2	204732509	204738683	+	58	0.61622	0.876136	1	1
DCTN4	ENSG00000132912	5	150088002	150138671	-	150	0.61631	0.87617	1	1
OR4A47	ENSG00000237388	11	48510269	48511332	+	75	0.61636	0.87617	1	1
EIF3F	ENSG00000175390	11	7991798	8023409	+	204	0.61641	0.87617	1	1
-	ENSG00000268332	1	6100630	6101399	-	81	0.61646	0.87617	1	1
CACYBP	ENSG00000116161	1	174968300	174980851	+	68	0.61647	0.87617	1	1
OR9G4	ENSG00000172457	11	56510303	56511287	-	118	0.61656	0.876233	1	1
CTDP1	ENSG00000060069	18	77439801	77514510	+	365	0.61667	0.876304	1	1
CST5	ENSG00000170367	20	23856572	23860387	-	100	0.6167	0.876304	1	1
PFKL	ENSG00000141959	21	45719934	45747259	+	208	0.61676	0.876317	1	1
CLUH	ENSG00000132361	17	2592680	2615957	-	73	0.6168	0.876317	1	1
CCNT1	ENSG00000129315	12	49082247	49110681	-	128	0.61697	0.87632	1	1
RFC5	ENSG00000111445	12	118451393	118470935	+	140	0.61699	0.87632	1	1
MYH4	ENSG00000264424	17	10346607	10372876	-	94	0.61703	0.87632	1	1
TXNL1	ENSG00000091164	18	54264439	54318831	-	125	0.61722	0.87632	1	1
TMEM50B	ENSG00000142188	21	34804792	34852318	-	186	0.61725	0.87632	1	1
C15orf37	ENSG00000259642	15	80215113	80217194	+	162	0.61729	0.87632	1	1
-	ENSG00000257028	15	80215507	80217194	+	162	0.61729	0.87632	1	1
GBGT1	ENSG00000148288	9	136028340	136039332	-	139	0.6173	0.87632	1	1
TCTE3	ENSG00000184786	6	170140210	170151655	-	123	0.61731	0.87632	1	1
FAM89B	ENSG00000176973	11	65339820	65341669	+	45	0.61733	0.87632	1	1
RABL2B	ENSG00000079974	22	51205929	51222091	-	8	0.61735	0.87632	1	1
ATP5EP2	ENSG00000180389	13	28519343	28519727	+	94	0.61737	0.87632	1	1
C12orf42	ENSG00000179088	12	103631369	103889749	-	524	0.6174	0.87632	1	1
SYT9	ENSG00000170743	11	7260009	7490273	+	792	0.61747	0.87632	1	1
STX5	ENSG00000162236	11	62574369	62599560	-	81	0.61748	0.87632	1	1
SLC12A6	ENSG00000140199	15	34525460	34630261	-	460	0.61759	0.87639	1	1
ZNF816	ENSG00000180257	19	53430388	53466164	-	241	0.61762	0.87639	1	1
CLDN25	ENSG00000228607	11	113650469	113651222	+	115	0.61786	0.876602	1	1
FSCN3	ENSG00000106328	7	127231463	127242198	+	101	0.61786	0.876602	1	1
TPCN2	ENSG00000162341	11	68816365	68858072	+	186	0.618	0.8767	1	1
RUNDC1	ENSG00000198863	17	41132582	41145707	+	41	0.61802	0.8767	1	1
EIF4G2	ENSG00000110321	11	10818597	10830657	-	108	0.61807	0.8767	1	1
PLCL2	ENSG00000154822	3	16844159	17132086	+	588	0.61811	0.8767	1	1
SLC5A6	ENSG00000138074	2	27422455	27435826	-	102	0.61819	0.876748	1	1
G2E3	ENSG00000092140	14	31028329	31089269	+	190	0.61824	0.876748	1	1
DDX59	ENSG00000118197	1	200593024	200639097	-	249	0.61828	0.876748	1	1
DHFRL1	ENSG00000178700	3	93766680	93782233	-	35	0.61834	0.876748	1	1
ARFGAP3	ENSG00000242247	22	43192508	43254112	-	276	0.61837	0.876748	1	1
TLCD1	ENSG00000160606	17	27051366	27054953	-	42	0.61853	0.876887	1	1
SPOCK2	ENSG00000107742	10	73818793	73848790	-	139	0.61859	0.876887	1	1
GLYATL2	ENSG00000156689	11	58601542	58671688	-	306	0.61866	0.876887	1	1
OR8K5	ENSG00000181752	11	55926870	55927793	-	102	0.61868	0.876887	1	1
FABP6	ENSG00000170231	5	159614374	159665742	+	338	0.61873	0.876887	1	1
TMEM156	ENSG00000121895	4	38968365	39034542	-	328	0.61881	0.876887	1	1
CTGF	ENSG00000118523	6	132269316	132272513	-	89	0.61881	0.876887	1	1
FMO6P	ENSG00000117507	1	171106879	171130707	+	218	0.61883	0.876887	1	1
EPOR	ENSG00000187266	19	11488236	11495018	-	63	0.61897	0.877006	1	1
GUCA1C	ENSG00000138472	3	108626639	108672742	-	243	0.61902	0.877006	1	1
PCDH12	ENSG00000113555	5	141323150	141349304	-	153	0.61905	0.877006	1	1
SLC2A4	ENSG00000181856	17	7184986	7191576	+	57	0.61911	0.877027	1	1
PRMT7	ENSG00000132600	16	68344877	68392466	+	185	0.61932	0.877203	1	1
FCN2	ENSG00000160339	9	137772654	137779924	+	167	0.61933	0.877203	1	1
CCSAP	ENSG00000154429	1	229456758	229479041	-	109	0.61937	0.877203	1	1
QRSL1	ENSG00000130348	6	107077453	107116292	+	215	0.61952	0.877352	1	1
-	ENSG00000273452	17	12626199	12661542	+	149	0.6196	0.877379	1	1
FPGT	ENSG00000254685	1	74663896	74699770	+	83	0.61963	0.877379	1	1
GNG11	ENSG00000127920	7	93551011	93557922	+	130	0.61974	0.877471	1	1
ANKRD18A	ENSG00000180071	9	38540566	38620657	-	168	0.61979	0.877477	1	1
RAB37	ENSG00000172794	17	72666717	72743474	+	173	0.61993	0.877547	1	1
ZNF665	ENSG00000197497	19	53662466	53696639	-	205	0.61993	0.877547	1	1
-	ENSG00000187461	6	13469513	13486415	-	121	0.62002	0.877611	1	1
RSPO1	ENSG00000169218	1	38076951	38100595	-	138	0.62027	0.877779	1	1
UCMA	ENSG00000165623	10	13263767	13276334	-	216	0.62027	0.877779	1	1
DEXI	ENSG00000182108	16	11022748	11036317	-	117	0.62029	0.877779	1	1
RINT1	ENSG00000135249	7	105172532	105208124	+	222	0.62032	0.877779	1	1
-	ENSG00000268864	19	54102882	54106751	-	87	0.62051	0.877954	1	1
C12orf79	ENSG00000257242	12	92378756	92536690	-	386	0.62056	0.877954	1	1
VAMP1	ENSG00000139190	12	6571403	6580153	-	172	0.62058	0.877954	1	1
CEACAM1	ENSG00000079385	19	43011456	43065386	-	60	0.6208	0.878041	1	1
SIPA1L2	ENSG00000116991	1	232533711	232697304	-	526	0.62083	0.878041	1	1
STS	ENSG00000101846	X	7137497	7272851	+	137	0.6209	0.878041	1	1
CTRC	ENSG00000162438	1	15764935	15775737	+	110	0.62099	0.878041	1	1
KLHL36	ENSG00000135686	16	84682131	84701292	+	164	0.621	0.878041	1	1
SMC3	ENSG00000108055	10	112327449	112364394	+	196	0.62107	0.878041	1	1
LILRA4	ENSG00000239961	19	54844456	54850421	-	73	0.62107	0.878041	1	1
-	ENSG00000269210	2	39186764	39187483	-	62	0.62113	0.878041	1	1
PDCL3	ENSG00000115539	2	101179152	101193197	+	134	0.62116	0.878041	1	1
KRTAP2-2	ENSG00000214518	17	39210750	39211482	-	113	0.62117	0.878041	1	1
ATP13A4	ENSG00000127249	3	193119866	193310900	-	434	0.6212	0.878041	1	1
ATP6V1D	ENSG00000100554	14	67761088	67826982	-	236	0.62123	0.878041	1	1
EIF4E	ENSG00000151247	4	99792835	99851788	-	206	0.62123	0.878041	1	1
GPR20	ENSG00000204882	8	142366600	142377367	-	114	0.62133	0.878089	1	1
PRKAG2	ENSG00000106617	7	151253197	151574210	-	950	0.62136	0.878089	1	1
WDR46	ENSG00000227057	6	33246885	33257304	-	69	0.6214	0.878089	1	1
GPR137B	ENSG00000077585	1	236305832	236385165	+	314	0.6215	0.878159	1	1
BNIP2	ENSG00000140299	15	59951345	59981733	-	55	0.62154	0.878159	1	1
EOMES	ENSG00000163508	3	27757440	27764206	-	114	0.6216	0.878179	1	1
MCM9	ENSG00000111877	6	119134605	119256327	-	382	0.62173	0.878299	1	1
EXOC2	ENSG00000112685	6	485133	693117	-	663	0.62189	0.878453	1	1
FAM216A	ENSG00000204856	12	110906169	110928190	+	80	0.62193	0.878453	1	1
ITGA5	ENSG00000161638	12	54789045	54813244	-	56	0.62205	0.878487	1	1
WWC2	ENSG00000151718	4	184020446	184241930	+	390	0.62205	0.878487	1	1
DAAM2	ENSG00000146122	6	39760142	39872648	+	381	0.62209	0.878487	1	1
NR2E1	ENSG00000112333	6	108487262	108510013	+	77	0.62221	0.878593	1	1
FAM177A1	ENSG00000151327	14	35514113	35582336	+	335	0.62226	0.878599	1	1
ABCB7	ENSG00000131269	X	74273115	74376567	-	60	0.62251	0.878853	1	1
CSTL1	ENSG00000125823	20	23420322	23425567	+	112	0.62253	0.878853	1	1
GNAQ	ENSG00000156052	9	80331003	80646374	-	471	0.62295	0.879222	1	1
RNF24	ENSG00000101236	20	3907956	3996229	-	244	0.62296	0.879222	1	1
SRFBP1	ENSG00000151304	5	121297656	121411265	+	223	0.62297	0.879222	1	1
PNCK	ENSG00000130822	X	152935185	152954465	-	50	0.62308	0.879222	1	1
PGAP3	ENSG00000161395	17	37827375	37853050	-	91	0.62309	0.879222	1	1
VWC2	ENSG00000188730	7	49813257	49961546	+	312	0.62313	0.879222	1	1
ORAI3	ENSG00000175938	16	30960387	30967782	+	39	0.62314	0.879222	1	1
PPP1CC	ENSG00000186298	12	111157485	111180744	-	92	0.62318	0.879222	1	1
IL1B	ENSG00000125538	2	113587328	113594480	-	70	0.6232	0.879222	1	1
NGEF	ENSG00000066248	2	233743396	233877982	-	501	0.6233	0.879235	1	1
C22orf43	ENSG00000189269	22	23950639	23974508	-	179	0.6233	0.879235	1	1
-	ENSG00000228532	X	114952650	114953669	-	23	0.62336	0.879248	1	1
RALGDS	ENSG00000160271	9	135973107	136039301	-	254	0.6234	0.879248	1	1
RAB3D	ENSG00000105514	19	11432722	11456946	-	103	0.6235	0.879325	1	1
KPNA4	ENSG00000186432	3	160212783	160283376	-	97	0.62358	0.879338	1	1
PRKRA	ENSG00000180228	2	179296141	179316239	-	62	0.6236	0.879338	1	1
ITM2B	ENSG00000136156	13	48807294	48837063	+	76	0.6237	0.879415	1	1
CDH5	ENSG00000179776	16	66400533	66438686	+	186	0.62376	0.879436	1	1
KRT84	ENSG00000161849	12	52771596	52779436	-	200	0.62382	0.879449	1	1
TRPM8	ENSG00000144481	2	234826043	234928166	+	400	0.62386	0.879449	1	1
LDLRAP1	ENSG00000157978	1	25870071	25895377	+	80	0.62401	0.8795	1	1
NDC1	ENSG00000058804	1	54231133	54304533	-	118	0.62402	0.8795	1	1
CDC42SE2	ENSG00000158985	5	130581186	130734140	+	169	0.62406	0.8795	1	1
PLXDC2	ENSG00000120594	10	20105168	20578785	+	1655	0.62411	0.8795	1	1
KIAA1324L	ENSG00000164659	7	86506222	86689015	-	302	0.62423	0.8795	1	1
ADRA2C	ENSG00000184160	4	3768075	3770251	+	119	0.62425	0.8795	1	1
TAP2	ENSG00000204267	6	32789610	32806557	-	394	0.62426	0.8795	1	1
-	ENSG00000129951	19	812518	821967	-	130	0.62432	0.8795	1	1
C2CD2	ENSG00000157617	21	43305221	43373999	-	286	0.62441	0.8795	1	1
-	ENSG00000083842	19	58790317	58807254	+	107	0.62445	0.8795	1	1
ZNF8	ENSG00000273439	19	58790318	58807254	+	107	0.62445	0.8795	1	1
ZNF709	ENSG00000242852	19	12571998	12624668	-	176	0.62447	0.8795	1	1
C1QL1	ENSG00000131094	17	43037061	43045439	-	114	0.62455	0.8795	1	1
IL25	ENSG00000166090	14	23842018	23845612	+	98	0.62459	0.8795	1	1
NAPB	ENSG00000125814	20	23355159	23402125	-	214	0.62462	0.8795	1	1
RGSL1	ENSG00000121446	1	182419256	182529734	+	360	0.62466	0.8795	1	1
TPP1	ENSG00000166340	11	6634000	6640692	-	102	0.62473	0.8795	1	1
FBP1	ENSG00000165140	9	97365415	97402531	-	229	0.62479	0.8795	1	1
LILRB4	ENSG00000186818	19	55155340	55181810	+	215	0.62482	0.8795	1	1
PTTG1	ENSG00000164611	5	159848829	159855748	+	97	0.62486	0.8795	1	1
-	ENSG00000267110	19	55666125	55672039	-	166	0.62498	0.8795	1	1
ZNF432	ENSG00000256087	19	52534632	52598991	-	310	0.625	0.8795	1	1
C10orf62	ENSG00000203942	10	99349450	99350690	+	79	0.62506	0.8795	1	1
BTBD10	ENSG00000148925	11	13409548	13484844	-	232	0.62511	0.8795	1	1
SLC22A13	ENSG00000172940	3	38307303	38319806	+	55	0.62513	0.8795	1	1
GPR4	ENSG00000177464	19	46093022	46105466	-	86	0.6252	0.8795	1	1
TTF2	ENSG00000116830	1	117602925	117650075	+	211	0.62522	0.8795	1	1
KANSL1L	ENSG00000144445	2	210886147	211036107	-	125	0.62522	0.8795	1	1
BTG2	ENSG00000159388	1	203274619	203278730	+	102	0.62524	0.8795	1	1
HLA-DOB	ENSG00000241106	6	32780540	32784825	-	367	0.62529	0.8795	1	1
OTUD7A	ENSG00000169918	15	31775329	32162992	-	810	0.62535	0.8795	1	1
TMOD1	ENSG00000136842	9	100263462	100364030	+	231	0.62535	0.8795	1	1
UTRN	ENSG00000152818	6	144606837	145174170	+	901	0.6254	0.8795	1	1
TIPARP	ENSG00000163659	3	156391024	156424559	+	184	0.62548	0.8795	1	1
ACTBL2	ENSG00000169067	5	56775846	56778636	-	144	0.62549	0.8795	1	1
KLHL20	ENSG00000076321	1	173684080	173755840	+	96	0.62553	0.8795	1	1
GCSAML	ENSG00000169224	1	247670360	247740992	+	278	0.62562	0.879563	1	1
SDE2	ENSG00000143751	1	226170403	226187032	-	87	0.62571	0.879574	1	1
-	ENSG00000233863	8	35649365	35653384	+	8	0.62577	0.879574	1	1
PPEF1	ENSG00000086717	X	18694029	18846039	+	36	0.6258	0.879574	1	1
-	ENSG00000267901	14	71683031	71683462	-	111	0.62581	0.879574	1	1
FOXI1	ENSG00000168269	5	169532901	169536727	+	171	0.62586	0.879581	1	1
C1orf52	ENSG00000162642	1	85715639	85725355	-	128	0.626	0.879692	1	1
COQ7	ENSG00000167186	16	19078921	19091417	+	113	0.62603	0.879692	1	1
CENPL	ENSG00000120334	1	173768688	173793858	-	56	0.62614	0.879719	1	1
NXNL2	ENSG00000130045	9	91150016	91199189	+	148	0.62614	0.879719	1	1
SMIM14	ENSG00000163683	4	39547950	39640710	-	234	0.62628	0.879852	1	1
PHYKPL	ENSG00000175309	5	177635498	177659792	-	223	0.62649	0.880075	1	1
COG7	ENSG00000168434	16	23399814	23464501	-	115	0.62657	0.880075	1	1
PPP1R13B	ENSG00000088808	14	104200089	104313927	-	259	0.62662	0.880075	1	1
LNPEP	ENSG00000113441	5	96271098	96373219	+	318	0.62662	0.880075	1	1
MMP1	ENSG00000196611	11	102660651	102668891	-	172	0.62675	0.88013	1	1
CDK9	ENSG00000136807	9	130547958	130553066	+	80	0.62675	0.88013	1	1
-	ENSG00000267270	18	77905807	77936315	+	193	0.6268	0.880136	1	1
HSPBAP1	ENSG00000169087	3	122458846	122512671	-	223	0.62688	0.880185	1	1
LRRC18	ENSG00000165383	10	50117528	50143242	-	203	0.62705	0.880224	1	1
PCDHGB3	ENSG00000262209	5	140749831	140892546	+	328	0.62705	0.880224	1	1
OR2S2	ENSG00000122718	9	35957105	35958151	-	151	0.62708	0.880224	1	1
PDK4	ENSG00000004799	7	95212811	95225803	-	167	0.62709	0.880224	1	1
NAALADL1	ENSG00000168060	11	64812290	64826021	-	97	0.62721	0.880329	1	1
POLR2I	ENSG00000105258	19	36604612	36606248	-	106	0.62737	0.880341	1	1
LAIR1	ENSG00000167613	19	54865362	54882165	-	128	0.62737	0.880341	1	1
SMR3B	ENSG00000171201	4	71235810	71255961	+	348	0.6274	0.880341	1	1
HIST1H2AG	ENSG00000196787	6	27100832	27103070	+	56	0.6274	0.880341	1	1
IPMK	ENSG00000151151	10	59951278	60027694	-	331	0.62757	0.880412	1	1
PHACTR2	ENSG00000112419	6	143857982	144152322	+	884	0.6276	0.880412	1	1
CLDN22	ENSG00000177300	4	184239220	184241927	-	96	0.62762	0.880412	1	1
PUM1	ENSG00000134644	1	31404353	31538838	-	300	0.62772	0.880412	1	1
LCE1F	ENSG00000240386	1	152748848	152749445	+	85	0.62774	0.880412	1	1
GOLPH3	ENSG00000113384	5	32124810	32174456	-	139	0.62775	0.880412	1	1
SSSCA1	ENSG00000173465	11	65337901	65341413	+	46	0.62777	0.880412	1	1
R3HCC1	ENSG00000104679	8	23127633	23153792	+	220	0.62785	0.880412	1	1
ROPN1B	ENSG00000114547	3	125687987	125702297	+	117	0.62786	0.880412	1	1
ZBTB4	ENSG00000174282	17	7362685	7387582	-	155	0.6281	0.88065	1	1
DCAF7	ENSG00000136485	17	61627822	61671639	+	69	0.62812	0.88065	1	1
INADL	ENSG00000132849	1	62208149	62629592	+	1040	0.62819	0.880684	1	1
PLEKHG7	ENSG00000187510	12	93115281	93166231	+	161	0.62828	0.880711	1	1
SNRPE	ENSG00000182004	1	203830731	203839678	+	118	0.6283	0.880711	1	1
SEMA3G	ENSG00000010319	3	52467069	52479101	-	71	0.62853	0.880848	1	1
KRTAP13-1	ENSG00000198390	21	31768392	31769136	+	72	0.62855	0.880848	1	1
ADORA2A	ENSG00000128271	22	24813847	24838328	+	69	0.62855	0.880848	1	1
WDR38	ENSG00000136918	9	127615755	127620160	+	77	0.62858	0.880848	1	1
PRRX2	ENSG00000167157	9	132427920	132484875	+	245	0.62863	0.880855	1	1
NEU2	ENSG00000115488	2	233897382	233899767	+	114	0.62885	0.881099	1	1
CLDN7	ENSG00000181885	17	7163222	7167302	-	58	0.62915	0.881304	1	1
TRH	ENSG00000170893	3	129693148	129696781	+	200	0.62916	0.881304	1	1
EYA3	ENSG00000158161	1	28296855	28415207	-	218	0.6292	0.881304	1	1
PTPRO	ENSG00000151490	12	15475331	15750333	+	515	0.62925	0.881304	1	1
ARHGEF11	ENSG00000132694	1	156904632	157015162	-	387	0.62928	0.881304	1	1
MYOC	ENSG00000034971	1	171604557	171621823	-	190	0.62929	0.881304	1	1
-	ENSG00000233538	2	232316906	232317864	+	101	0.62935	0.881304	1	1
RPLP0	ENSG00000089157	12	120634489	120639038	-	44	0.62936	0.881304	1	1
WEE1	ENSG00000166483	11	9595228	9615004	+	114	0.62948	0.881308	1	1
SLC7A6OS	ENSG00000103061	16	68318406	68344849	-	125	0.62951	0.881308	1	1
SLC39A10	ENSG00000196950	2	196440701	196602426	+	339	0.62951	0.881308	1	1
ZNF467	ENSG00000181444	7	149461271	149470568	-	120	0.62959	0.881308	1	1
NEDD4L	ENSG00000049759	18	55711599	56068772	+	930	0.6296	0.881308	1	1
OR2V2	ENSG00000182613	5	180581943	180582890	+	132	0.62973	0.881308	1	1
FAM166B	ENSG00000215187	9	35561828	35563896	-	63	0.62985	0.881308	1	1
ZFC3H1	ENSG00000133858	12	72003252	72061505	-	93	0.62987	0.881308	1	1
RLIM	ENSG00000131263	X	73805052	73834452	-	59	0.62996	0.881308	1	1
SAP25	ENSG00000205307	7	100169855	100171270	-	46	0.63016	0.881308	1	1
SCGB3A1	ENSG00000161055	5	180017103	180018540	-	110	0.63017	0.881308	1	1
OR3A2	ENSG00000221882	17	3181193	3182268	-	147	0.63019	0.881308	1	1
C11orf53	ENSG00000150750	11	111126707	111157126	+	156	0.6302	0.881308	1	1
KRTAP15-1	ENSG00000186970	21	31812597	31813070	+	92	0.6302	0.881308	1	1
USP25	ENSG00000155313	21	17102344	17252377	+	260	0.63022	0.881308	1	1
MACF1	ENSG00000127603	1	39546988	39952849	+	600	0.63023	0.881308	1	1
SNRPF	ENSG00000139343	12	96252706	96297606	+	258	0.63026	0.881308	1	1
NARS2	ENSG00000137513	11	78147007	78285919	-	292	0.63032	0.881308	1	1
LILRA2	ENSG00000239998	19	55084387	55099027	+	169	0.63033	0.881308	1	1
PAK3	ENSG00000077264	X	110187513	110470589	+	127	0.6304	0.881308	1	1
PRDX6	ENSG00000117592	1	173446405	173457946	+	83	0.63047	0.881308	1	1
GSTM3	ENSG00000134202	1	110276554	110284384	-	88	0.63049	0.881308	1	1
ABHD2	ENSG00000140526	15	89630690	89745591	+	318	0.63052	0.881308	1	1
SEMA4D	ENSG00000187764	9	91975702	92113045	-	433	0.63052	0.881308	1	1
LRRC72	ENSG00000205858	7	16566505	16621193	+	278	0.63055	0.881308	1	1
CTDNEP1	ENSG00000175826	17	7146910	7155810	-	53	0.63058	0.881308	1	1
GGH	ENSG00000137563	8	63927638	63951730	-	194	0.6307	0.881308	1	1
PLA2G15	ENSG00000103066	16	68279207	68294961	+	85	0.63078	0.881308	1	1
GTSF1	ENSG00000170627	12	54849734	54867386	-	128	0.63079	0.881308	1	1
BRD8	ENSG00000112983	5	137475455	137514675	-	70	0.63079	0.881308	1	1
CPLX1	ENSG00000168993	4	778745	819986	-	276	0.63083	0.881308	1	1
TMPRSS7	ENSG00000176040	3	111753690	111800116	+	336	0.63087	0.881308	1	1
LCE1E	ENSG00000186226	1	152758690	152760902	+	81	0.63095	0.881308	1	1
PAN2	ENSG00000135473	12	56710007	56727837	-	55	0.63096	0.881308	1	1
TNS4	ENSG00000131746	17	38632080	38657849	-	105	0.631	0.881308	1	1
SLAMF7	ENSG00000026751	1	160709037	160724611	+	119	0.63103	0.881308	1	1
GPR128	ENSG00000144820	3	100328433	100414323	+	228	0.63111	0.881308	1	1
CYP4Z1	ENSG00000186160	1	47533160	47583991	+	153	0.63117	0.881308	1	1
SUV39H2	ENSG00000152455	10	14920819	14946314	+	86	0.63124	0.881308	1	1
DEPDC7	ENSG00000121690	11	33037410	33055128	+	101	0.63129	0.881308	1	1
MCF2L2	ENSG00000053524	3	182895831	183146566	-	615	0.63132	0.881308	1	1
HIST1H4I	ENSG00000198339	6	27107076	27108418	+	53	0.63134	0.881308	1	1
EBI3	ENSG00000105246	19	4229495	4237528	+	129	0.63135	0.881308	1	1
OR8J3	ENSG00000167822	11	55904247	55905194	-	94	0.63144	0.881308	1	1
SH3GLB2	ENSG00000148341	9	131769315	131790582	-	64	0.63144	0.881308	1	1
PRR22	ENSG00000212123	19	5782971	5784776	-	112	0.63146	0.881308	1	1
MLNR	ENSG00000102539	13	49794474	49796513	+	33	0.6315	0.881308	1	1
PMM2	ENSG00000140650	16	8882680	8943188	+	394	0.63174	0.881401	1	1
ACOT6	ENSG00000205669	14	74077649	74086592	+	153	0.63175	0.881401	1	1
RPL36A-HNRNPH2	ENSG00000257529	X	100645999	100667285	+	74	0.63179	0.881401	1	1
TAS2R3	ENSG00000127362	7	141463897	141464997	+	67	0.6318	0.881401	1	1
LEUTX	ENSG00000213921	19	40267235	40276775	+	168	0.63183	0.881401	1	1
-	ENSG00000273259	14	95058395	95090983	+	279	0.63184	0.881401	1	1
CETN2	ENSG00000147400	X	151995517	151999321	-	34	0.63192	0.88142	1	1
-	ENSG00000248369	4	133356957	133368390	-	86	0.63197	0.88142	1	1
RTP4	ENSG00000136514	3	187086120	187089864	+	117	0.63199	0.88142	1	1
TMEM18	ENSG00000151353	2	667335	677439	-	111	0.63208	0.881482	1	1
AFF3	ENSG00000144218	2	100162323	100759201	-	1004	0.63226	0.88167	1	1
MORC2	ENSG00000133422	22	31321117	31364284	-	91	0.6325	0.881774	1	1
ZNF398	ENSG00000197024	7	148823508	148880116	+	205	0.63257	0.881774	1	1
UPRT	ENSG00000094841	X	74493920	74524435	+	33	0.63272	0.881774	1	1
SCN9A	ENSG00000169432	2	167051695	167232503	-	549	0.63277	0.881774	1	1
IL4I1	ENSG00000104951	19	50392911	50432796	-	152	0.63279	0.881774	1	1
VPS41	ENSG00000006715	7	38762563	38971994	-	712	0.63283	0.881774	1	1
ACR	ENSG00000100312	22	51176624	51183762	+	82	0.63286	0.881774	1	1
GUCY1A3	ENSG00000164116	4	156587863	156653501	+	273	0.63292	0.881774	1	1
ZNF808	ENSG00000198482	19	53030905	53067717	+	268	0.63294	0.881774	1	1
PRMT8	ENSG00000111218	12	3490515	3703139	+	459	0.63295	0.881774	1	1
STX16	ENSG00000124222	20	57226328	57254582	+	138	0.63301	0.881774	1	1
RHOQ	ENSG00000119729	2	46768945	46810260	+	164	0.63304	0.881774	1	1
DUS3L	ENSG00000141994	19	5784843	5791249	-	129	0.63305	0.881774	1	1
HUWE1	ENSG00000086758	X	53559057	53713673	-	21	0.63308	0.881774	1	1
QRFP	ENSG00000188710	9	133768815	133769225	-	161	0.63321	0.881774	1	1
PAX8	ENSG00000125618	2	113973574	114036527	-	304	0.63324	0.881774	1	1
C7orf72	ENSG00000164500	7	50135632	50199426	+	267	0.63324	0.881774	1	1
COLGALT1	ENSG00000130309	19	17666403	17693971	+	158	0.63325	0.881774	1	1
KRTAP13-2	ENSG00000182816	21	31743709	31744557	-	71	0.63327	0.881774	1	1
PRRG1	ENSG00000130962	X	37208528	37316548	+	109	0.63341	0.881774	1	1
SLC12A4	ENSG00000124067	16	67977377	68003504	-	55	0.63345	0.881774	1	1
C9orf139	ENSG00000180539	9	139921916	139931234	+	77	0.63347	0.881774	1	1
PLEKHF1	ENSG00000166289	19	30155963	30166364	+	107	0.6336	0.881774	1	1
SPATS2L	ENSG00000196141	2	201170604	201346986	+	426	0.63361	0.881774	1	1
ERMARD	ENSG00000130023	6	170151718	170181680	+	155	0.63371	0.881774	1	1
SPPL2A	ENSG00000138600	15	50999506	51058005	-	238	0.63372	0.881774	1	1
PCYOX1L	ENSG00000145882	5	148737570	148749216	+	77	0.63379	0.881774	1	1
NUP98	ENSG00000110713	11	3692313	3819022	-	367	0.63381	0.881774	1	1
CD3E	ENSG00000198851	11	118175260	118186890	+	141	0.63382	0.881774	1	1
-	ENSG00000214167	17	65027509	65028198	+	98	0.63383	0.881774	1	1
C7orf26	ENSG00000146576	7	6629648	6648357	+	106	0.63384	0.881774	1	1
TARS	ENSG00000113407	5	33440802	33469644	+	163	0.63396	0.881774	1	1
MED25	ENSG00000104973	19	50321539	50342073	+	102	0.634	0.881774	1	1
TADA3	ENSG00000171148	3	9821544	9834695	-	93	0.63401	0.881774	1	1
GRAMD1C	ENSG00000178075	3	113547029	113666021	+	235	0.63402	0.881774	1	1
SPP1	ENSG00000118785	4	88896819	88904562	+	121	0.63405	0.881774	1	1
TBC1D9	ENSG00000109436	4	141541919	141677274	-	362	0.63406	0.881774	1	1
GLIS3	ENSG00000107249	9	3824127	4348392	-	1745	0.6341	0.881774	1	1
-	ENSG00000260415	12	52203789	52206636	+	68	0.6342	0.881774	1	1
-	ENSG00000268626	17	72346906	72348271	-	96	0.6342	0.881774	1	1
DCAF12L1	ENSG00000198889	X	125683369	125686834	-	30	0.6342	0.881774	1	1
KLF9	ENSG00000119138	9	72999503	73029540	-	125	0.63434	0.881905	1	1
ICOSLG	ENSG00000160223	21	45642874	45660849	-	55	0.6344	0.881925	1	1
BCL10	ENSG00000142867	1	85731931	85742773	-	145	0.63449	0.881927	1	1
-	ENSG00000203443	3	172034218	172039513	+	93	0.63454	0.881927	1	1
TRAPPC5	ENSG00000181029	19	7745729	7747744	+	126	0.63465	0.881927	1	1
TRIM51	ENSG00000124900	11	55650773	55659286	+	127	0.63466	0.881927	1	1
TNS1	ENSG00000079308	2	218664512	218867718	-	516	0.63466	0.881927	1	1
PRAC1	ENSG00000159182	17	46799084	46799884	-	81	0.63471	0.881927	1	1
TBC1D29	ENSG00000266733	17	28884130	28890511	+	83	0.63472	0.881927	1	1
GPRASP1	ENSG00000198932	X	101906294	101914011	+	26	0.63478	0.881947	1	1
ARHGEF10L	ENSG00000074964	1	17866330	18024369	+	355	0.63485	0.881981	1	1
SLC16A2	ENSG00000147100	X	73641085	73753752	+	91	0.63497	0.882085	1	1
HOXD1	ENSG00000128645	2	177053307	177055688	+	67	0.63507	0.882161	1	1
FAM219B	ENSG00000178761	15	75192328	75199462	-	48	0.63523	0.882161	1	1
GNA12	ENSG00000146535	7	2767746	2883958	-	394	0.63524	0.882161	1	1
NT5DC1	ENSG00000178425	6	116422012	116570660	+	390	0.63544	0.882161	1	1
MC2R	ENSG00000185231	18	13882043	13915706	-	252	0.63545	0.882161	1	1
PCDHGB4	ENSG00000253953	5	140767452	140892546	+	305	0.63545	0.882161	1	1
SOX18	ENSG00000203883	20	62679076	62680994	-	90	0.63546	0.882161	1	1
KIAA0408	ENSG00000189367	6	127761488	127780536	-	106	0.63556	0.882161	1	1
TRIM43	ENSG00000144015	2	96257766	96265526	+	14	0.63557	0.882161	1	1
CNN3	ENSG00000117519	1	95362507	95392834	-	214	0.63559	0.882161	1	1
CAD	ENSG00000084774	2	27440258	27466811	+	125	0.63561	0.882161	1	1
PROL1	ENSG00000171199	4	71263599	71275911	+	202	0.63564	0.882161	1	1
DSTYK	ENSG00000133059	1	205111632	205180727	-	226	0.6357	0.882161	1	1
TMEM213	ENSG00000214128	7	138482695	138522846	+	208	0.6357	0.882161	1	1
NOV	ENSG00000136999	8	120428546	120436593	+	131	0.63571	0.882161	1	1
LCE1D	ENSG00000172155	1	152769227	152770657	+	94	0.63581	0.882161	1	1
NISCH	ENSG00000010322	3	52489134	52527087	+	93	0.63581	0.882161	1	1
VPS25	ENSG00000131475	17	40925454	40931617	+	27	0.63589	0.882161	1	1
LAMB4	ENSG00000091128	7	107663993	107770801	-	243	0.63589	0.882161	1	1
WDR74	ENSG00000133316	11	62599814	62609281	-	61	0.63601	0.882215	1	1
TARS2	ENSG00000143374	1	150459887	150480078	+	111	0.63602	0.882215	1	1
XKR3	ENSG00000172967	22	17264302	17302589	-	173	0.63607	0.882222	1	1
SLMO1	ENSG00000141391	18	12407895	12432237	+	153	0.63615	0.882269	1	1
BTG3	ENSG00000154640	21	18965971	18985265	-	81	0.63636	0.882498	1	1
NKX2-8	ENSG00000136327	14	37049784	37051812	-	122	0.63641	0.882504	1	1
ZNF267	ENSG00000185947	16	31885079	31928668	+	79	0.63657	0.882509	1	1
IL23A	ENSG00000110944	12	56732663	56734193	+	46	0.63661	0.882509	1	1
DPYSL3	ENSG00000113657	5	146770374	146889619	-	155	0.63662	0.882509	1	1
-	ENSG00000105520	19	11466062	11476374	+	92	0.63665	0.882509	1	1
C2orf72	ENSG00000204128	2	231902205	231914434	+	176	0.63666	0.882509	1	1
TRIM32	ENSG00000119401	9	119449581	119463579	+	115	0.63686	0.882509	1	1
KLK8	ENSG00000129455	19	51499263	51505967	-	119	0.63688	0.882509	1	1
ECM1	ENSG00000143369	1	150480538	150486265	+	109	0.63691	0.882509	1	1
RAN	ENSG00000132341	12	131356424	131362223	+	171	0.63691	0.882509	1	1
MEGF9	ENSG00000106780	9	123363091	123476748	-	170	0.63691	0.882509	1	1
AVP	ENSG00000101200	20	3063202	3065370	-	88	0.63693	0.882509	1	1
KRTAP20-4	ENSG00000206105	21	31992946	31993169	+	63	0.63696	0.882509	1	1
-	ENSG00000269165	10	52094298	52095876	+	74	0.63713	0.882581	1	1
-	ENSG00000261833	16	76587314	76669520	+	297	0.63716	0.882581	1	1
TOM1L1	ENSG00000141198	17	52976748	53039310	+	326	0.6372	0.882581	1	1
DHX29	ENSG00000067248	5	54552073	54603550	-	141	0.63722	0.882581	1	1
HBZ	ENSG00000130656	16	202686	204502	+	80	0.63724	0.882581	1	1
ZC3H12A	ENSG00000163874	1	37940153	37949980	+	102	0.63732	0.882621	1	1
GALNT7	ENSG00000109586	4	174089904	174245118	+	266	0.63736	0.882621	1	1
SEMA7A	ENSG00000138623	15	74701630	74726808	-	135	0.63753	0.882666	1	1
SNF8	ENSG00000159210	17	47006678	47022479	-	145	0.63754	0.882666	1	1
PCDHGA7	ENSG00000253537	5	140762467	140892546	+	311	0.63757	0.882666	1	1
MFSD6	ENSG00000151690	2	191273081	191373931	+	240	0.63761	0.882666	1	1
ERBB3	ENSG00000065361	12	56473641	56497289	+	67	0.63762	0.882666	1	1
CCNT2	ENSG00000082258	2	135675805	135716912	+	83	0.63779	0.882755	1	1
SIGLEC7	ENSG00000168995	19	51645556	51656783	+	52	0.63788	0.882755	1	1
METTL2A	ENSG00000087995	17	60501228	60527454	+	45	0.63796	0.882755	1	1
KRTAP5-9	ENSG00000254997	11	71259466	71260653	+	132	0.63798	0.882755	1	1
OR1K1	ENSG00000165204	9	125562370	125563395	+	99	0.63805	0.882755	1	1
OR51A4	ENSG00000205497	11	4967355	4968356	-	117	0.63808	0.882755	1	1
FAM134B	ENSG00000154153	5	16473147	16617167	-	433	0.63811	0.882755	1	1
NMRAL1	ENSG00000153406	16	4511681	4545764	-	169	0.63812	0.882755	1	1
PAEP	ENSG00000122133	9	138453602	138458801	+	124	0.63812	0.882755	1	1
CDKN1C	ENSG00000129757	11	2904443	2907111	-	119	0.63814	0.882755	1	1
CSRP1	ENSG00000159176	1	201452658	201478584	-	216	0.63819	0.882758	1	1
FOXD1	ENSG00000251493	5	72740654	72744352	-	65	0.63832	0.882758	1	1
PCDHGA8	ENSG00000253767	5	140772381	140892546	+	296	0.63835	0.882758	1	1
AK4	ENSG00000162433	1	65613232	65697828	+	234	0.63842	0.882758	1	1
RLTPR	ENSG00000159753	16	67678822	67691472	+	52	0.63843	0.882758	1	1
-	ENSG00000248751	22	30681227	30695471	-	77	0.63847	0.882758	1	1
METTL11B	ENSG00000203740	1	170115142	170136931	+	203	0.63848	0.882758	1	1
SFRP5	ENSG00000120057	10	99526508	99531709	-	107	0.63859	0.882758	1	1
-	ENSG00000073169	22	50639408	50656045	+	135	0.6386	0.882758	1	1
YIF1B	ENSG00000167645	19	38795753	38807913	-	130	0.63866	0.882758	1	1
NUP54	ENSG00000138750	4	77035812	77069668	-	382	0.63868	0.882758	1	1
SLC22A2	ENSG00000112499	6	160592093	160698670	-	483	0.63877	0.882758	1	1
YY2	ENSG00000230797	X	21874105	21876845	+	36	0.63877	0.882758	1	1
PLAG1	ENSG00000181690	8	57073463	57123883	-	110	0.63878	0.882758	1	1
CBY3	ENSG00000204659	5	179105584	179107975	-	76	0.639	0.882909	1	1
CBX3	ENSG00000122565	7	26240782	26252976	+	90	0.63903	0.882909	1	1
ZNF253	ENSG00000256771	19	19976695	20005483	+	126	0.63909	0.882909	1	1
TMSB15B	ENSG00000158427	X	103173479	103229570	+	23	0.63919	0.882909	1	1
-	ENSG00000269048	6	166945369	166947709	+	142	0.63922	0.882909	1	1
ALDH1A3	ENSG00000184254	15	101417919	101456831	+	105	0.63926	0.882909	1	1
FKBP7	ENSG00000079150	2	179328391	179343327	-	69	0.63926	0.882909	1	1
TMEM53	ENSG00000126106	1	45100910	45140227	-	104	0.63928	0.882909	1	1
IZUMO2	ENSG00000161652	19	50655805	50666452	-	102	0.63934	0.882909	1	1
RECQL	ENSG00000004700	12	21621845	21654603	-	261	0.63935	0.882909	1	1
-	ENSG00000268301	12	11187087	11187275	+	116	0.63939	0.882909	1	1
PABPC4	ENSG00000090621	1	40026488	40042462	-	116	0.63948	0.882912	1	1
TMEM179B	ENSG00000185475	11	62554887	62557877	+	43	0.63953	0.882912	1	1
HNRNPH1	ENSG00000169045	5	179041179	179061785	-	147	0.63954	0.882912	1	1
WDR81	ENSG00000167716	17	1619817	1641893	+	123	0.6396	0.882912	1	1
MARVELD2	ENSG00000152939	5	68710939	68740157	+	97	0.63962	0.882912	1	1
MYO1B	ENSG00000128641	2	192109911	192290115	+	286	0.6397	0.882924	1	1
PGLYRP4	ENSG00000163218	1	153302596	153321316	-	189	0.63972	0.882924	1	1
ELANE	ENSG00000197561	19	851014	856242	+	114	0.63982	0.882944	1	1
FNIP2	ENSG00000052795	4	159690290	159829201	+	196	0.63985	0.882944	1	1
-	ENSG00000255482	11	102337986	102369532	+	171	0.64001	0.882944	1	1
SLC22A17	ENSG00000092096	14	23815515	23822121	-	104	0.64004	0.882944	1	1
RBP2	ENSG00000114113	3	139171726	139199589	-	165	0.64006	0.882944	1	1
SETD2	ENSG00000181555	3	47057919	47205457	-	183	0.64007	0.882944	1	1
TCP11X1	ENSG00000215046	X	101470280	101567445	+	12	0.6401	0.882944	1	1
NXF2	ENSG00000185554	X	101470280	101581634	+	12	0.6401	0.882944	1	1
MAN2B1	ENSG00000104774	19	12757325	12777556	-	32	0.64017	0.882944	1	1
NOMO2	ENSG00000185164	16	18511182	18573533	-	2	0.64019	0.882944	1	1
ZBTB37	ENSG00000185278	1	173837220	173872687	+	126	0.64051	0.883008	1	1
PHF23	ENSG00000040633	17	7138347	7143041	-	49	0.64055	0.883008	1	1
GATSL3	ENSG00000239282	22	30681106	30685616	-	66	0.64062	0.883008	1	1
KIN	ENSG00000151657	10	7792925	7829990	-	212	0.64064	0.883008	1	1
SLC25A22	ENSG00000177542	11	790475	798316	-	91	0.64068	0.883008	1	1
STX8	ENSG00000170310	17	9153788	9479908	-	644	0.64071	0.883008	1	1
FAM171B	ENSG00000144369	2	187558698	187630685	+	163	0.64078	0.883008	1	1
MYB	ENSG00000118513	6	135502453	135540311	+	126	0.64079	0.883008	1	1
RTP2	ENSG00000198471	3	187416047	187420345	-	146	0.6408	0.883008	1	1
KRTAP13-3	ENSG00000240432	21	31797583	31798286	-	92	0.64082	0.883008	1	1
POLR2A	ENSG00000181222	17	7387685	7417933	+	172	0.64083	0.883008	1	1
TIMM17A	ENSG00000134375	1	201924619	201939789	+	122	0.64085	0.883008	1	1
ZNF782	ENSG00000196597	9	99578754	99637905	-	68	0.64087	0.883008	1	1
FBXO28	ENSG00000143756	1	224301789	224349749	+	186	0.64092	0.883008	1	1
ETFA	ENSG00000140374	15	76507696	76603813	-	233	0.64092	0.883008	1	1
ERMAP	ENSG00000164010	1	43282795	43310660	+	101	0.64098	0.883028	1	1
PTGER2	ENSG00000125384	14	52781023	52795324	+	154	0.64107	0.883089	1	1
HCG27	ENSG00000206344	6	31165537	31171745	+	525	0.64112	0.883095	1	1
TOR2A	ENSG00000160404	9	130493803	130497604	-	77	0.64135	0.883292	1	1
PRKAA2	ENSG00000162409	1	57110995	57181008	+	340	0.64137	0.883292	1	1
C17orf107	ENSG00000205710	17	4802713	4806227	+	109	0.6414	0.883292	1	1
IRF2BPL	ENSG00000119669	14	77490888	77495034	-	114	0.64152	0.883332	1	1
ZNF726	ENSG00000213967	19	24097678	24127961	+	173	0.64152	0.883332	1	1
FAM122B	ENSG00000156504	X	133903596	133931262	-	14	0.64165	0.883448	1	1
C19orf59	ENSG00000183019	19	7741514	7744712	+	110	0.64176	0.883502	1	1
CDKAL1	ENSG00000145996	6	20534688	21232635	+	1791	0.64178	0.883502	1	1
RPAP3	ENSG00000005175	12	48057070	48099844	-	187	0.64207	0.883838	1	1
ACPL2	ENSG00000155893	3	140947568	141013748	+	257	0.64253	0.884345	1	1
C4orf47	ENSG00000205129	4	186347394	186370980	+	152	0.64253	0.884345	1	1
PSTK	ENSG00000179988	10	124713897	124757029	+	138	0.64274	0.884345	1	1
MRPL27	ENSG00000108826	17	48445218	48450575	-	91	0.64274	0.884345	1	1
SLC7A8	ENSG00000092068	14	23594504	23652883	-	171	0.64275	0.884345	1	1
PEA15	ENSG00000162734	1	160175127	160185166	+	86	0.64281	0.884345	1	1
PDE7A	ENSG00000205268	8	66629745	66754557	-	318	0.64281	0.884345	1	1
TNRC18	ENSG00000182095	7	5346421	5465045	-	364	0.64282	0.884345	1	1
FAM170B	ENSG00000172538	10	50339199	50342053	-	171	0.64287	0.884345	1	1
PCDHGA6	ENSG00000253731	5	140753651	140892546	+	323	0.64294	0.884345	1	1
-	ENSG00000176349	7	1878222	1889567	+	213	0.64294	0.884345	1	1
USP11	ENSG00000102226	X	47092089	47107727	+	9	0.64304	0.88442	1	1
GRID2	ENSG00000152208	4	93225550	94695707	+	2678	0.64314	0.884494	1	1
CABLES2	ENSG00000149679	20	60963688	60982341	-	216	0.64342	0.88465	1	1
PPCS	ENSG00000127125	1	42921788	42939056	+	122	0.64346	0.88465	1	1
UGT1A6	ENSG00000167165	2	234600253	234681946	+	353	0.64354	0.88465	1	1
AGBL2	ENSG00000165923	11	47681143	47736941	-	107	0.64356	0.88465	1	1
TAGLN	ENSG00000149591	11	117070037	117075498	+	117	0.64358	0.88465	1	1
TIMM17B	ENSG00000126768	X	48750730	48755426	-	21	0.6436	0.88465	1	1
CACNA1G	ENSG00000006283	17	48638429	48704835	+	234	0.64366	0.88465	1	1
CEP44	ENSG00000164118	4	175204828	175254531	+	116	0.64366	0.88465	1	1
FCAR	ENSG00000186431	19	55385704	55401838	+	170	0.64368	0.88465	1	1
OR10J5	ENSG00000184155	1	159504793	159505842	-	93	0.64371	0.88465	1	1
RBM18	ENSG00000119446	9	124999903	125027118	-	71	0.64384	0.884735	1	1
PBRM1	ENSG00000163939	3	52579368	52719933	-	247	0.64387	0.884735	1	1
COL12A1	ENSG00000111799	6	75794042	75915767	-	161	0.64391	0.884735	1	1
RWDD3	ENSG00000122481	1	95699711	95712781	+	131	0.64398	0.884735	1	1
MEIS3	ENSG00000105419	19	47906381	47922780	-	138	0.644	0.884735	1	1
PIP5KL1	ENSG00000167103	9	130683158	130693076	-	84	0.64413	0.884851	1	1
DYNAP	ENSG00000178690	18	52254988	52266724	+	105	0.64436	0.884969	1	1
PRPF18	ENSG00000165630	10	13628927	13672868	+	177	0.64442	0.884969	1	1
ISG20	ENSG00000172183	15	89179384	89199714	+	206	0.64442	0.884969	1	1
YIPF5	ENSG00000145817	5	143537723	143550278	-	122	0.64442	0.884969	1	1
NOMO1	ENSG00000103512	16	14927538	14990017	+	3	0.64446	0.884969	1	1
ALB	ENSG00000163631	4	74262831	74287129	+	98	0.64449	0.884969	1	1
ADD3	ENSG00000148700	10	111756126	111895323	+	204	0.64457	0.884973	1	1
FERMT2	ENSG00000073712	14	53323986	53419153	-	232	0.64459	0.884973	1	1
PCNX	ENSG00000100731	14	71374122	71582099	+	432	0.64463	0.884973	1	1
ZSWIM6	ENSG00000130449	5	60628100	60841997	+	279	0.64475	0.885043	1	1
RBM11	ENSG00000185272	21	15588451	15600693	+	231	0.6448	0.885043	1	1
NHLH2	ENSG00000177551	1	116378998	116386538	-	155	0.64494	0.885043	1	1
CMTR1	ENSG00000137200	6	37400995	37450603	+	130	0.64497	0.885043	1	1
C9orf64	ENSG00000165118	9	86553226	86571901	-	80	0.64503	0.885043	1	1
OR51A2	ENSG00000205496	11	4976002	4976943	-	94	0.64506	0.885043	1	1
EIF2AK3	ENSG00000172071	2	88856259	88927094	-	129	0.64514	0.885043	1	1
NPTX2	ENSG00000106236	7	98246609	98259180	+	51	0.64515	0.885043	1	1
MTRNR2L1	ENSG00000256618	17	22022437	22023991	+	125	0.64518	0.885043	1	1
SVEP1	ENSG00000165124	9	113127531	113342160	-	820	0.64523	0.885043	1	1
F8A2	ENSG00000198444	X	154611749	154613449	+	5	0.64526	0.885043	1	1
KDM4C	ENSG00000107077	9	6720863	7175648	+	1680	0.64528	0.885043	1	1
CDH1	ENSG00000039068	16	68771128	68869451	+	312	0.64541	0.885043	1	1
-	ENSG00000269711	19	7743387	7747740	+	131	0.64541	0.885043	1	1
SLC25A46	ENSG00000164209	5	110073837	110100857	+	107	0.6455	0.885043	1	1
VN1R1	ENSG00000178201	19	57966542	57967854	-	125	0.64551	0.885043	1	1
OR51A7	ENSG00000176895	11	4928600	4929538	+	110	0.64558	0.885043	1	1
-	ENSG00000228768	17	29898161	29902678	+	152	0.64559	0.885043	1	1
ZMYND15	ENSG00000141497	17	4643319	4649411	+	125	0.6456	0.885043	1	1
BAG3	ENSG00000151929	10	121410882	121437331	+	181	0.64561	0.885043	1	1
NXPH3	ENSG00000182575	17	47653220	47661189	+	57	0.64564	0.885043	1	1
PRCD	ENSG00000214140	17	74523668	74549660	+	137	0.64573	0.885104	1	1
UBE2F	ENSG00000184182	2	238875469	238951236	+	287	0.64596	0.885146	1	1
PRR24	ENSG00000257704	19	47778142	47778979	+	90	0.64597	0.885146	1	1
LCE1B	ENSG00000196734	1	152784447	152785585	+	80	0.64599	0.885146	1	1
FAM26E	ENSG00000178033	6	116832809	116845955	+	149	0.64601	0.885146	1	1
PPHLN1	ENSG00000134283	12	42632249	42853517	+	492	0.64605	0.885146	1	1
SPINK1	ENSG00000164266	5	147204131	147211349	-	99	0.64605	0.885146	1	1
FAM132B	ENSG00000178752	2	239067623	239077541	+	159	0.64608	0.885146	1	1
DARS2	ENSG00000117593	1	173793641	173827684	+	78	0.6462	0.885177	1	1
SYT14	ENSG00000143469	1	210111538	210337636	+	341	0.64624	0.885177	1	1
ABCA6	ENSG00000154262	17	67074843	67138029	-	169	0.64624	0.885177	1	1
PDE6G	ENSG00000185527	17	79617489	79630142	-	257	0.64632	0.885203	1	1
-	ENSG00000268402	6	143759575	143764295	+	107	0.64635	0.885203	1	1
LINC00632	ENSG00000203930	X	139791932	139854844	+	73	0.64646	0.885242	1	1
RPS24	ENSG00000138326	10	79793518	79816570	+	61	0.64647	0.885242	1	1
IGSF3	ENSG00000143061	1	117117031	117210375	-	125	0.64657	0.885273	1	1
ZNFX1	ENSG00000124201	20	47854483	47894963	-	201	0.64659	0.885273	1	1
BPIFB6	ENSG00000167104	20	31619454	31631853	+	129	0.64663	0.885273	1	1
THAP3	ENSG00000041988	1	6684926	6695646	+	86	0.64675	0.885318	1	1
EDIL3	ENSG00000164176	5	83236373	83680611	-	766	0.64676	0.885318	1	1
PSKH1	ENSG00000159792	16	67927175	67963581	+	52	0.6468	0.885318	1	1
RRM2B	ENSG00000048392	8	103216730	103251346	-	186	0.64707	0.885514	1	1
APOBEC3C	ENSG00000244509	22	39410088	39416357	+	73	0.64708	0.885514	1	1
NAA50	ENSG00000121579	3	113435307	113465147	-	73	0.64708	0.885514	1	1
AEN	ENSG00000181026	15	89164527	89175513	+	171	0.6472	0.885616	1	1
-	ENSG00000239665	10	13652047	13710299	+	259	0.64731	0.885669	1	1
C8orf76	ENSG00000189376	8	124232196	124253638	-	15	0.64737	0.885669	1	1
CEL	ENSG00000170835	9	135937365	135947248	+	48	0.64738	0.885669	1	1
KRTAP19-5	ENSG00000186977	21	31873975	31874435	-	83	0.64747	0.885669	1	1
HTR1E	ENSG00000168830	6	87647024	87726349	+	222	0.64748	0.885669	1	1
CCL23	ENSG00000167236	17	34340096	34345005	-	57	0.64759	0.885669	1	1
RBM12B	ENSG00000183808	8	94741584	94753245	-	62	0.64761	0.885669	1	1
YTHDF3	ENSG00000185728	8	64081112	64125346	+	150	0.64763	0.885669	1	1
FAIM3	ENSG00000162894	1	207077731	207096592	-	54	0.64765	0.885669	1	1
BTBD19	ENSG00000222009	1	45274154	45281257	+	65	0.64776	0.885721	1	1
SUPT7L	ENSG00000119760	2	27873679	27886676	-	30	0.64778	0.885721	1	1
HECW2	ENSG00000138411	2	197059094	197458416	-	908	0.64788	0.885739	1	1
PTPRT	ENSG00000196090	20	40701392	41818610	-	2625	0.64804	0.885739	1	1
NAGA	ENSG00000198951	22	42454358	42466846	-	101	0.64805	0.885739	1	1
CRYM	ENSG00000103316	16	21250195	21314404	-	117	0.64812	0.885739	1	1
SPC24	ENSG00000161888	19	11242196	11266484	-	215	0.64817	0.885739	1	1
BATF	ENSG00000156127	14	75988768	76013358	+	125	0.64819	0.885739	1	1
ARHGAP19-SLIT1	ENSG00000269891	10	98757795	99052413	-	801	0.6482	0.885739	1	1
ERCC3	ENSG00000163161	2	128014866	128051752	-	146	0.64823	0.885739	1	1
RPRM	ENSG00000177519	2	154333852	154335322	-	88	0.64823	0.885739	1	1
IRAK1BP1	ENSG00000146243	6	79577189	79656157	+	189	0.64825	0.885739	1	1
SORCS3	ENSG00000156395	10	106400859	107024993	+	1580	0.6484	0.88588	1	1
KRTAP6-2	ENSG00000186930	21	31970909	31971219	-	65	0.64849	0.88588	1	1
SLC6A7	ENSG00000011083	5	149569520	149602351	+	187	0.64849	0.88588	1	1
ZMYM6	ENSG00000163867	1	35449523	35497569	-	88	0.64856	0.885913	1	1
C1orf94	ENSG00000142698	1	34632484	34684732	+	260	0.64866	0.885987	1	1
FGF7	ENSG00000140285	15	49715293	49780972	+	252	0.64877	0.886032	1	1
ST8SIA4	ENSG00000113532	5	100142639	100238970	-	253	0.64883	0.886032	1	1
SHISA2	ENSG00000180730	13	26618735	26625169	-	207	0.64886	0.886032	1	1
FAM20B	ENSG00000116199	1	178994939	179045697	+	243	0.64888	0.886032	1	1
CENPT	ENSG00000102901	16	67862060	67881714	-	60	0.64909	0.886032	1	1
DNASE2B	ENSG00000137976	1	84864215	84880701	+	168	0.64914	0.886032	1	1
ZDHHC4	ENSG00000136247	7	6617065	6629005	+	105	0.64918	0.886032	1	1
MBIP	ENSG00000151332	14	36767770	36789882	-	92	0.64921	0.886032	1	1
UGT1A7	ENSG00000244122	2	234590584	234681945	+	367	0.64921	0.886032	1	1
CHGA	ENSG00000100604	14	93389425	93401638	+	157	0.64923	0.886032	1	1
TPH1	ENSG00000129167	11	18039111	18063973	-	88	0.64927	0.886032	1	1
RNF144A	ENSG00000151692	2	7057523	7208417	+	480	0.64935	0.886032	1	1
-	ENSG00000216921	2	242836136	242844702	-	105	0.64936	0.886032	1	1
PHACTR4	ENSG00000204138	1	28696114	28826881	+	346	0.64937	0.886032	1	1
ADH7	ENSG00000196344	4	100333418	100356894	-	148	0.64944	0.886032	1	1
CCDC170	ENSG00000120262	6	151815165	151942328	+	513	0.64948	0.886032	1	1
PCDHGB6	ENSG00000253305	5	140787770	140892546	+	274	0.64949	0.886032	1	1
FAM214B	ENSG00000005238	9	35104109	35116338	-	104	0.64952	0.886032	1	1
DEFB132	ENSG00000186458	20	238377	241737	+	183	0.64966	0.886032	1	1
AES	ENSG00000104964	19	3052908	3063105	-	84	0.64967	0.886032	1	1
PIRT	ENSG00000233670	17	10725792	10741762	-	142	0.64968	0.886032	1	1
ALYREF	ENSG00000183684	17	79845713	79849462	-	15	0.64971	0.886032	1	1
PHF21A	ENSG00000135365	11	45950871	46142985	-	332	0.64979	0.886032	1	1
PSMB9	ENSG00000240065	6	32811913	32827362	+	394	0.64979	0.886032	1	1
TRIM40	ENSG00000204614	6	30103885	30116512	+	287	0.65026	0.886608	1	1
PI3	ENSG00000124102	20	43803517	43805185	+	106	0.65032	0.886608	1	1
COLCA1	ENSG00000196167	11	111164114	111175770	-	159	0.65035	0.886608	1	1
PSMG2	ENSG00000128789	18	12658737	12725739	+	242	0.65057	0.886838	1	1
MED11	ENSG00000161920	17	4634723	4636905	+	111	0.65061	0.886838	1	1
OSBPL1A	ENSG00000141447	18	21742008	21977844	-	515	0.65072	0.886925	1	1
OR2AJ1	ENSG00000177275	1	248097071	248098057	+	144	0.65093	0.886969	1	1
SCD5	ENSG00000145284	4	83550692	83720010	-	711	0.65094	0.886969	1	1
LIG4	ENSG00000174405	13	108859787	108870716	-	82	0.65099	0.886969	1	1
TNFRSF13B	ENSG00000240505	17	16832849	16875432	-	274	0.65105	0.886969	1	1
OR3A1	ENSG00000180090	17	3194929	3195876	-	166	0.65109	0.886969	1	1
FMNL1	ENSG00000184922	17	43298811	43324687	+	106	0.65109	0.886969	1	1
GAS2L3	ENSG00000139354	12	100967461	101022064	+	133	0.65114	0.886969	1	1
MAT2B	ENSG00000038274	5	162930120	162946342	+	124	0.65115	0.886969	1	1
MRGBP	ENSG00000101189	20	61427805	61431945	+	120	0.65117	0.886969	1	1
ECEL1	ENSG00000171551	2	233344537	233352538	-	137	0.65121	0.886969	1	1
DDOST	ENSG00000244038	1	20978270	20988000	-	136	0.65126	0.886975	1	1
ADAM28	ENSG00000042980	8	24151553	24216531	+	302	0.65134	0.886987	1	1
GSE1	ENSG00000131149	16	85645015	85709810	+	89	0.65136	0.886987	1	1
PRR23B	ENSG00000184814	3	138737873	138739768	-	69	0.65169	0.887325	1	1
RERG	ENSG00000134533	12	15260717	15501609	-	457	0.6517	0.887325	1	1
-	ENSG00000269305	9	4859120	4859260	-	121	0.6519	0.887535	1	1
PHYHIPL	ENSG00000165443	10	60936350	61007534	+	126	0.65201	0.887571	1	1
ASPHD1	ENSG00000174939	16	29911696	29931185	+	51	0.65209	0.887571	1	1
PDZD11	ENSG00000120509	X	69506445	69510364	-	27	0.65209	0.887571	1	1
FBXL19	ENSG00000099364	16	30934376	30960104	+	47	0.65211	0.887571	1	1
CDIP1	ENSG00000089486	16	4560676	4588829	-	116	0.65219	0.887618	1	1
DRD3	ENSG00000151577	3	113847499	113918254	-	248	0.65242	0.887669	1	1
BEST4	ENSG00000142959	1	45249257	45253377	-	60	0.65244	0.887669	1	1
-	ENSG00000269339	12	51619860	51620085	+	82	0.65244	0.887669	1	1
NPVF	ENSG00000105954	7	25264189	25268105	-	181	0.65245	0.887669	1	1
PPP3R2	ENSG00000188386	9	104353897	104357283	-	138	0.65255	0.887669	1	1
C1orf200	ENSG00000179840	1	9712668	9714644	-	70	0.65256	0.887669	1	1
GRB2	ENSG00000177885	17	73314157	73401790	-	274	0.65256	0.887669	1	1
C10orf129	ENSG00000173124	10	96953957	96988685	+	184	0.6526	0.887669	1	1
-	ENSG00000273025	15	72559087	72612287	-	105	0.65264	0.887669	1	1
RPS6KA1	ENSG00000117676	1	26856252	26901521	+	152	0.65273	0.887729	1	1
CHD9	ENSG00000177200	16	53088945	53363062	+	608	0.65288	0.887736	1	1
UFSP2	ENSG00000109775	4	186320694	186347139	-	159	0.65288	0.887736	1	1
YTHDC2	ENSG00000047188	5	112849380	112930982	+	405	0.653	0.887736	1	1
VPS36	ENSG00000136100	13	52986737	53024763	-	128	0.65302	0.887736	1	1
SLC1A1	ENSG00000106688	9	4490444	4587469	+	344	0.65305	0.887736	1	1
KRT33B	ENSG00000131738	17	39519746	39526052	-	61	0.65309	0.887736	1	1
CPA3	ENSG00000163751	3	148583043	148614983	+	216	0.6531	0.887736	1	1
KCNK6	ENSG00000099337	19	38810484	38819660	+	116	0.65315	0.887736	1	1
NES	ENSG00000132688	1	156638555	156647189	-	66	0.65316	0.887736	1	1
ST3GAL1	ENSG00000008513	8	134467091	134584183	-	522	0.6533	0.887736	1	1
ZMYND12	ENSG00000066185	1	42896000	42921938	-	135	0.65331	0.887736	1	1
COL4A3BP	ENSG00000113163	5	74664311	74807963	-	241	0.65336	0.887736	1	1
RIPPLY2	ENSG00000203877	6	84562985	84567234	+	80	0.65338	0.887736	1	1
SLC9B1	ENSG00000164037	4	103806205	103940896	-	226	0.6534	0.887736	1	1
KIF20A	ENSG00000112984	5	137514408	137523404	+	45	0.65344	0.887736	1	1
DEFB1	ENSG00000164825	8	6728097	6735544	-	315	0.65365	0.887736	1	1
EXO1	ENSG00000174371	1	242011269	242058450	+	257	0.65374	0.887736	1	1
CT45A3	ENSG00000232417	X	134883488	134891885	+	4	0.65375	0.887736	1	1
NBEAL2	ENSG00000160796	3	47021173	47051193	+	75	0.65377	0.887736	1	1
MASTL	ENSG00000120539	10	27443753	27475853	+	224	0.6538	0.887736	1	1
HELZ	ENSG00000198265	17	65066554	65242105	-	336	0.65382	0.887736	1	1
MYO3B	ENSG00000071909	2	171034655	171511681	+	1382	0.65383	0.887736	1	1
ATG10	ENSG00000152348	5	81267844	81572676	+	397	0.65385	0.887736	1	1
GMCL1	ENSG00000087338	2	70056774	70108528	+	149	0.65388	0.887736	1	1
C2	ENSG00000166278	6	31865562	31913449	+	165	0.65388	0.887736	1	1
PAPD4	ENSG00000164329	5	78907943	78982471	+	221	0.65408	0.887889	1	1
PLCD1	ENSG00000187091	3	38048987	38071253	-	144	0.6541	0.887889	1	1
DDX27	ENSG00000124228	20	47835884	47860614	+	136	0.65413	0.887889	1	1
PDIA3	ENSG00000167004	15	44038590	44065477	+	54	0.65419	0.887892	1	1
PCDHGA9	ENSG00000261934	5	140782520	140892546	+	282	0.65423	0.887892	1	1
ERLEC1	ENSG00000068912	2	54014181	54045956	+	157	0.65427	0.887892	1	1
GPR123	ENSG00000197177	10	134884433	134945179	+	230	0.65434	0.887903	1	1
FZR1	ENSG00000105325	19	3506271	3538328	+	104	0.65447	0.887903	1	1
MCC	ENSG00000171444	5	112357796	112824527	-	1560	0.65449	0.887903	1	1
NCOA2	ENSG00000140396	8	71021997	71316040	-	415	0.65454	0.887903	1	1
CDC14B	ENSG00000081377	9	99252523	99382112	-	115	0.65455	0.887903	1	1
NFATC4	ENSG00000100968	14	24834879	24848810	+	163	0.65457	0.887903	1	1
UBE2V1	ENSG00000244687	20	48697661	48732496	-	108	0.65462	0.887903	1	1
LIG3	ENSG00000005156	17	33307513	33332083	+	64	0.65465	0.887903	1	1
UBE2D3	ENSG00000109332	4	103715540	103790053	-	183	0.65484	0.887903	1	1
C12orf73	ENSG00000204954	12	104343980	104359486	-	192	0.65488	0.887903	1	1
P4HA2	ENSG00000072682	5	131527531	131631008	-	234	0.65492	0.887903	1	1
PYCR2	ENSG00000143811	1	226107578	226111978	-	66	0.65498	0.887903	1	1
SSBP3	ENSG00000157216	1	54691105	54879152	-	510	0.65503	0.887903	1	1
CCDC41	ENSG00000173588	12	94700225	94853764	-	317	0.65503	0.887903	1	1
TBC1D10A	ENSG00000099992	22	30687979	30723035	-	137	0.65504	0.887903	1	1
MBTPS2	ENSG00000012174	X	21857754	21903542	+	58	0.65505	0.887903	1	1
ZMYM1	ENSG00000197056	1	35525387	35581460	+	74	0.65509	0.887903	1	1
-	ENSG00000247121	5	96149731	96271513	-	542	0.65521	0.887903	1	1
CHMP4C	ENSG00000164695	8	82644669	82671750	+	185	0.65521	0.887903	1	1
-	ENSG00000258386	14	32476108	32487891	+	148	0.65522	0.887903	1	1
POLD4	ENSG00000175482	11	67118248	67124443	-	36	0.65524	0.887903	1	1
SAP30BP	ENSG00000161526	17	73663196	73704142	+	74	0.65532	0.887947	1	1
DLGAP2	ENSG00000198010	8	1449532	1656642	+	751	0.65538	0.887947	1	1
SLC25A53	ENSG00000176274	X	103343898	103401708	-	47	0.65541	0.887947	1	1
CNPY2	ENSG00000257727	12	56703626	56710120	-	55	0.65554	0.888018	1	1
FAM217A	ENSG00000145975	6	4049668	4087578	-	204	0.65557	0.888018	1	1
SLC9A3R1	ENSG00000109062	17	72744791	72765492	+	75	0.6556	0.888018	1	1
-	ENSG00000131152	16	87336482	87367879	-	203	0.65568	0.888064	1	1
PGM3	ENSG00000013375	6	83870869	83903655	-	108	0.65575	0.888097	1	1
AKR1D1	ENSG00000122787	7	137687070	137802732	+	291	0.65595	0.888306	1	1
MTPN	ENSG00000105887	7	135611509	135662101	-	203	0.65606	0.888336	1	1
FABP7	ENSG00000164434	6	123100620	123105219	+	142	0.65609	0.888336	1	1
RBM25	ENSG00000119707	14	73525144	73588122	+	173	0.65611	0.888336	1	1
EPGN	ENSG00000182585	4	75174190	75181024	+	36	0.65623	0.888402	1	1
MEP1B	ENSG00000141434	18	29765032	29800367	+	162	0.65625	0.888402	1	1
MTRNR2L13	ENSG00000270394	4	117220016	117221520	+	87	0.6564	0.888485	1	1
SH3GL3	ENSG00000140600	15	84115980	84287495	+	402	0.65645	0.888485	1	1
RAMP2	ENSG00000131477	17	40910465	40915059	+	31	0.65663	0.888485	1	1
TAF1L	ENSG00000122728	9	32629452	32635667	-	46	0.65669	0.888485	1	1
ATP6V1C2	ENSG00000143882	2	10861775	10925236	+	267	0.65671	0.888485	1	1
-	ENSG00000267157	19	5784016	5785630	-	111	0.65673	0.888485	1	1
ZC2HC1B	ENSG00000118491	6	144185573	144259483	+	217	0.65673	0.888485	1	1
ESPNL	ENSG00000144488	2	239008798	239041928	+	243	0.65675	0.888485	1	1
EMC8	ENSG00000131148	16	85805364	85833214	-	134	0.65681	0.888485	1	1
PRDM16	ENSG00000142611	1	2985732	3355185	+	1068	0.65684	0.888485	1	1
ZBTB1	ENSG00000126804	14	64970430	65000408	+	146	0.65687	0.888485	1	1
SLU7	ENSG00000164609	5	159828648	159848718	-	124	0.65695	0.888485	1	1
ILF2	ENSG00000143621	1	153634512	153643524	-	63	0.657	0.888485	1	1
RTTN	ENSG00000176225	18	67671029	67873181	-	434	0.65701	0.888485	1	1
CARNS1	ENSG00000172508	11	67182439	67193078	+	51	0.65704	0.888485	1	1
HBM	ENSG00000206177	16	203891	216767	+	85	0.65731	0.888485	1	1
CCDC109B	ENSG00000005059	4	110481361	110609874	+	328	0.65743	0.888485	1	1
EIF4EBP1	ENSG00000187840	8	37887859	37917883	+	75	0.65743	0.888485	1	1
SCLY	ENSG00000132330	2	238969530	239008054	+	229	0.65745	0.888485	1	1
KRT35	ENSG00000197079	17	39632941	39637392	-	162	0.65752	0.888485	1	1
CPSF3L	ENSG00000127054	1	1246965	1260071	-	82	0.65755	0.888485	1	1
TSEN15	ENSG00000198860	1	184020811	184043346	+	103	0.6576	0.888485	1	1
MICALL1	ENSG00000100139	22	38301664	38338829	+	82	0.65771	0.888485	1	1
DNAJA4	ENSG00000140403	15	78556428	78574538	+	167	0.65779	0.888485	1	1
UGT1A9	ENSG00000241119	2	234580499	234681946	+	378	0.65779	0.888485	1	1
PATE2	ENSG00000196844	11	125646008	125648714	-	116	0.65784	0.888485	1	1
TNFAIP8	ENSG00000145779	5	118604387	118735383	+	385	0.65785	0.888485	1	1
TESK1	ENSG00000107140	9	35605367	35610038	+	72	0.6579	0.888485	1	1
POLM	ENSG00000122678	7	44111846	44122139	-	105	0.65792	0.888485	1	1
SLC39A14	ENSG00000104635	8	22224762	22291642	+	245	0.65794	0.888485	1	1
ASB16	ENSG00000161664	17	42247815	42256451	+	66	0.65796	0.888485	1	1
KRTAP9-2	ENSG00000239886	17	39382900	39383904	+	60	0.658	0.888485	1	1
LUZP6	ENSG00000267697	7	135612022	135612198	-	77	0.65806	0.888485	1	1
CKS2	ENSG00000123975	9	91926113	91931618	+	92	0.6581	0.888485	1	1
GREB1	ENSG00000196208	2	11674242	11782914	+	262	0.65811	0.888485	1	1
RIOK1	ENSG00000124784	6	7389729	7418270	+	165	0.65815	0.888485	1	1
MCOLN2	ENSG00000153898	1	85391268	85462796	-	293	0.65824	0.888485	1	1
NAALAD2	ENSG00000077616	11	89864683	89926062	+	292	0.65824	0.888485	1	1
OR10J3	ENSG00000196266	1	159283460	159284449	-	106	0.65829	0.888485	1	1
MIB2	ENSG00000197530	1	1550795	1565990	+	28	0.65835	0.888485	1	1
DIAPH3	ENSG00000139734	13	60239717	60738121	-	1044	0.65841	0.888485	1	1
PTPN12	ENSG00000127947	7	77166592	77269388	+	285	0.65841	0.888485	1	1
HMGXB3	ENSG00000113716	5	149379884	149432386	+	144	0.65843	0.888485	1	1
CDKN2AIPNL	ENSG00000237190	5	133737778	133747589	-	55	0.65844	0.888485	1	1
LLGL2	ENSG00000073350	17	73521161	73571289	+	340	0.65849	0.888485	1	1
ZDHHC17	ENSG00000186908	12	77157368	77247476	+	205	0.65851	0.888485	1	1
COQ10A	ENSG00000135469	12	56660642	56664750	+	40	0.65854	0.888485	1	1
SOGA2	ENSG00000168502	18	8705659	8832776	+	411	0.65861	0.888485	1	1
CELF1	ENSG00000149187	11	47487496	47587121	-	104	0.65863	0.888485	1	1
RNF6	ENSG00000127870	13	26706253	26796791	-	363	0.65864	0.888485	1	1
PLXNB2	ENSG00000196576	22	50713408	50746056	-	187	0.65865	0.888485	1	1
PDZK1IP1	ENSG00000162366	1	47649265	47656716	-	113	0.65875	0.888523	1	1
STON2	ENSG00000140022	14	81727000	81902809	-	495	0.65877	0.888523	1	1
CNOT6L	ENSG00000138767	4	78634541	78740769	-	222	0.65887	0.888535	1	1
TSR2	ENSG00000158526	X	54466834	54471920	+	37	0.65887	0.888535	1	1
TAS1R3	ENSG00000169962	1	1266694	1270686	+	66	0.65898	0.888587	1	1
CD70	ENSG00000125726	19	6583194	6604114	-	242	0.65908	0.888587	1	1
-	ENSG00000267303	19	10426147	10431354	-	126	0.65913	0.888587	1	1
-	ENSG00000268716	12	52922915	52922980	+	135	0.65919	0.888587	1	1
SMEK1	ENSG00000100796	14	91923955	91976898	-	103	0.65925	0.888587	1	1
ANKMY2	ENSG00000106524	7	16639401	16685442	-	211	0.65928	0.888587	1	1
C11orf21	ENSG00000110665	11	2316875	2324279	-	177	0.65929	0.888587	1	1
SIK2	ENSG00000170145	11	111473115	111601577	+	163	0.65955	0.888587	1	1
CFDP1	ENSG00000153774	16	75327596	75467383	-	501	0.65956	0.888587	1	1
LIN54	ENSG00000189308	4	83831126	83934079	-	203	0.65956	0.888587	1	1
ITIH6	ENSG00000102313	X	54775332	54824673	-	15	0.65963	0.888587	1	1
C7orf76	ENSG00000197851	7	96110938	96132835	-	127	0.65965	0.888587	1	1
NDUFB11	ENSG00000147123	X	47001615	47004903	-	8	0.65979	0.888587	1	1
LPGAT1	ENSG00000123684	1	211916799	212004114	-	274	0.6598	0.888587	1	1
RNF14	ENSG00000013561	5	141337893	141369856	+	160	0.65982	0.888587	1	1
CXCL2	ENSG00000081041	4	74962752	74965010	-	31	0.65985	0.888587	1	1
CRISPLD1	ENSG00000121005	8	75896750	75946793	+	259	0.65986	0.888587	1	1
SEZ6L2	ENSG00000174938	16	29882480	29910868	-	53	0.65987	0.888587	1	1
PRR20C	ENSG00000229665	13	57728195	57731216	+	38	0.65989	0.888587	1	1
POTEF	ENSG00000196604	2	130831108	130886795	-	50	0.65989	0.888587	1	1
DCT	ENSG00000080166	13	95089558	95131936	-	268	0.65992	0.888587	1	1
KDELR3	ENSG00000100196	22	38864067	38879452	+	94	0.66001	0.888587	1	1
MED18	ENSG00000130772	1	28655513	28662476	+	64	0.66008	0.888587	1	1
LACRT	ENSG00000135413	12	55024595	55028679	-	94	0.66011	0.888587	1	1
CCDC121	ENSG00000176714	2	27848506	27851879	-	62	0.66011	0.888587	1	1
KLHL40	ENSG00000157119	3	42727011	42734036	+	81	0.66015	0.888587	1	1
NUTF2	ENSG00000102898	16	67880635	67906470	+	65	0.66019	0.888587	1	1
TCTEX1D4	ENSG00000188396	1	45271585	45272957	-	67	0.6603	0.888587	1	1
PTPN13	ENSG00000163629	4	87515468	87736324	+	528	0.6603	0.888587	1	1
RIMBP2	ENSG00000060709	12	130880682	131200826	-	1101	0.66031	0.888587	1	1
CCDC169	ENSG00000242715	13	36801182	36871977	-	387	0.66033	0.888587	1	1
OR8A1	ENSG00000196119	11	124439893	124441037	+	139	0.66039	0.888606	1	1
BTBD8	ENSG00000189195	1	92545862	92613393	+	141	0.6605	0.888614	1	1
NFIC	ENSG00000141905	19	3359561	3469215	+	324	0.66052	0.888614	1	1
TNFRSF17	ENSG00000048462	16	12058964	12061925	+	103	0.66056	0.888614	1	1
GOSR2	ENSG00000108433	17	45000483	45105003	+	342	0.66058	0.888614	1	1
CACHD1	ENSG00000158966	1	64936428	65158741	+	437	0.66077	0.888715	1	1
DPYD	ENSG00000188641	1	97543299	98386605	-	1685	0.66082	0.888715	1	1
RRAGC	ENSG00000116954	1	39303870	39325495	-	138	0.66084	0.888715	1	1
ZNF788	ENSG00000214189	19	12203078	12248050	+	140	0.66087	0.888715	1	1
PACRG	ENSG00000112530	6	163148164	163736524	+	1447	0.66092	0.888715	1	1
KCNH5	ENSG00000140015	14	63173287	63568755	-	926	0.66093	0.888715	1	1
SLMAP	ENSG00000163681	3	57741177	57914895	+	240	0.66109	0.888783	1	1
IFITM1	ENSG00000185885	11	313506	315272	+	72	0.66113	0.888783	1	1
SOBP	ENSG00000112320	6	107811162	107981357	+	279	0.66122	0.888783	1	1
ADAM11	ENSG00000073670	17	42836399	42859214	+	93	0.66132	0.888783	1	1
-	ENSG00000203301	1	2143360	2145620	-	78	0.66135	0.888783	1	1
-	ENSG00000258928	14	52382863	52385289	-	128	0.66138	0.888783	1	1
LY9	ENSG00000122224	1	160765864	160798051	+	142	0.66141	0.888783	1	1
ABCC10	ENSG00000124574	6	43395104	43418168	+	97	0.66148	0.888783	1	1
ZFAND1	ENSG00000104231	8	82613569	82645138	-	195	0.66153	0.888783	1	1
WBSCR17	ENSG00000185274	7	70597155	71178585	+	1731	0.66154	0.888783	1	1
CHMP7	ENSG00000147457	8	23101150	23119512	+	168	0.66154	0.888783	1	1
SPHAR	ENSG00000213029	1	229440129	229441248	+	78	0.66155	0.888783	1	1
EIF5B	ENSG00000158417	2	99953816	100017789	+	177	0.66167	0.888783	1	1
USP43	ENSG00000154914	17	9548015	9633008	+	202	0.66171	0.888783	1	1
NAA20	ENSG00000173418	20	19997760	20014299	+	126	0.66173	0.888783	1	1
RAPGEF4	ENSG00000091428	2	173600002	173917621	+	728	0.66175	0.888783	1	1
OR10A6	ENSG00000175393	11	7949180	7950209	-	147	0.66176	0.888783	1	1
PALB2	ENSG00000083093	16	23614488	23652631	-	149	0.6619	0.888803	1	1
S100A9	ENSG00000163220	1	153330330	153333503	+	153	0.66195	0.888803	1	1
TMEM63A	ENSG00000196187	1	226033237	226070069	-	219	0.66195	0.888803	1	1
ABHD13	ENSG00000139826	13	108870727	108886603	+	95	0.66198	0.888803	1	1
EMR1	ENSG00000174837	19	6887577	6940470	+	351	0.66204	0.888803	1	1
CLDN23	ENSG00000253958	8	8559448	8561616	+	117	0.66205	0.888803	1	1
OCRL	ENSG00000122126	X	128673826	128726538	+	35	0.66212	0.888835	1	1
CDK2AP2	ENSG00000167797	11	67273968	67276120	-	48	0.66217	0.888841	1	1
ANKRD39	ENSG00000213337	2	97502348	97523832	-	64	0.66228	0.888927	1	1
NSMCE2	ENSG00000156831	8	126103921	126379362	+	630	0.66233	0.888932	1	1
EID2B	ENSG00000176401	19	40021630	40023494	-	107	0.66242	0.888955	1	1
GADL1	ENSG00000144644	3	30767692	30936257	-	442	0.66249	0.888955	1	1
FAM46C	ENSG00000183508	1	118148556	118170994	+	183	0.66255	0.888955	1	1
COL10A1	ENSG00000123500	6	116440086	116479910	-	143	0.66257	0.888955	1	1
RAB19	ENSG00000146955	7	140103843	140126050	+	167	0.66261	0.888955	1	1
LARP1	ENSG00000155506	5	154092462	154197167	+	244	0.66267	0.888955	1	1
KIAA1429	ENSG00000164944	8	95499921	95565757	-	321	0.66268	0.888955	1	1
RPS19BP1	ENSG00000187051	22	39925098	39928860	-	74	0.66275	0.888955	1	1
FAM21C	ENSG00000172661	10	46222648	46288409	+	36	0.66276	0.888955	1	1
IFT81	ENSG00000122970	12	110562140	110656602	+	114	0.66287	0.889041	1	1
SLC22A18	ENSG00000110628	11	2920951	2946476	+	150	0.66317	0.889268	1	1
-	ENSG00000268744	19	12490003	12512088	-	192	0.66318	0.889268	1	1
NSUN6	ENSG00000241058	10	18834490	18940551	-	380	0.66342	0.889268	1	1
ATXN7L3B	ENSG00000253719	12	74931551	74935223	+	153	0.66345	0.889268	1	1
C17orf78	ENSG00000167230	17	35732928	35749662	+	29	0.66347	0.889268	1	1
MRPL36	ENSG00000171421	5	1798500	1801480	-	132	0.6636	0.889268	1	1
C1orf234	ENSG00000227868	1	23337327	23342343	-	52	0.66361	0.889268	1	1
TWIST2	ENSG00000233608	2	239756673	239795893	+	150	0.66363	0.889268	1	1
C5AR1	ENSG00000197405	19	47793280	47825323	+	126	0.66369	0.889268	1	1
SLC22A9	ENSG00000149742	11	63137261	63177766	+	188	0.66373	0.889268	1	1
MTHFS	ENSG00000136371	15	80125927	80189721	-	297	0.66378	0.889268	1	1
-	ENSG00000262633	17	45000499	45124520	+	351	0.66382	0.889268	1	1
SPATA12	ENSG00000186451	3	57094469	57109460	+	164	0.66384	0.889268	1	1
PCBD1	ENSG00000166228	10	72642037	72648541	-	155	0.66385	0.889268	1	1
SERTAD3	ENSG00000167565	19	40946751	40950612	-	99	0.66389	0.889268	1	1
OR2V1	ENSG00000185372	5	180551357	180552304	-	137	0.6639	0.889268	1	1
DCTN5	ENSG00000166847	16	23652713	23681195	+	122	0.66393	0.889268	1	1
HNRNPA2B1	ENSG00000122566	7	26229547	26241149	-	84	0.66397	0.889268	1	1
TGM2	ENSG00000198959	20	36756863	36794980	-	157	0.66405	0.889268	1	1
H2BFM	ENSG00000101812	X	103268269	103297021	+	34	0.66405	0.889268	1	1
SMARCAD1	ENSG00000163104	4	95128762	95212443	+	223	0.66406	0.889268	1	1
-	ENSG00000268069	12	48178706	48179787	+	126	0.66412	0.889268	1	1
ERC2	ENSG00000187672	3	55542336	56502391	-	2144	0.66412	0.889268	1	1
TMPRSS2	ENSG00000184012	21	42836478	42903043	-	364	0.66414	0.889268	1	1
-	ENSG00000187695	3	128628717	128690173	-	176	0.66427	0.889294	1	1
ASXL2	ENSG00000143970	2	25956622	26101385	-	330	0.66432	0.889294	1	1
C9orf89	ENSG00000165233	9	95858500	95875565	+	162	0.66436	0.889294	1	1
-	ENSG00000272305	3	53003135	53133469	-	290	0.6644	0.889294	1	1
TCP11L1	ENSG00000176148	11	33060963	33127489	+	199	0.66445	0.889294	1	1
BYSL	ENSG00000112578	6	41888926	41900784	+	70	0.66448	0.889294	1	1
BMP7	ENSG00000101144	20	55743804	55841685	-	350	0.66454	0.889294	1	1
PIP5K1B	ENSG00000107242	9	71320575	71624092	+	696	0.66455	0.889294	1	1
SLC45A1	ENSG00000162426	1	8377886	8404227	+	127	0.66459	0.889294	1	1
PRDX1	ENSG00000117450	1	45976708	45988719	-	94	0.6647	0.889294	1	1
SMC1A	ENSG00000072501	X	53401070	53449677	-	8	0.66474	0.889294	1	1
GSTA1	ENSG00000243955	6	52656462	52668708	-	101	0.66475	0.889294	1	1
SUMF1	ENSG00000144455	3	3742498	4508965	-	2169	0.66479	0.889294	1	1
ARHGEF3	ENSG00000163947	3	56761446	57113357	-	941	0.66483	0.889294	1	1
U2AF2	ENSG00000063244	19	56165512	56186081	+	144	0.66486	0.889294	1	1
CHID1	ENSG00000177830	11	867357	915058	-	181	0.6649	0.889294	1	1
DNER	ENSG00000187957	2	230222345	230579274	-	977	0.66494	0.889294	1	1
ZDHHC7	ENSG00000153786	16	85007787	85045141	-	274	0.66511	0.88941	1	1
PHOX2B	ENSG00000109132	4	41746099	41750987	-	145	0.66515	0.88941	1	1
BCLAF1	ENSG00000029363	6	136578001	136610989	-	30	0.6652	0.88941	1	1
KRTAP4-1	ENSG00000198443	17	39340354	39341594	-	109	0.66521	0.88941	1	1
F5	ENSG00000198734	1	169483404	169555826	-	363	0.66529	0.889455	1	1
C1QL3	ENSG00000165985	10	16555742	16564004	-	135	0.66536	0.889488	1	1
ATP7B	ENSG00000123191	13	52506809	52585630	-	206	0.66542	0.889506	1	1
SOX12	ENSG00000177732	20	306207	310865	+	88	0.66547	0.889512	1	1
FBXW12	ENSG00000164049	3	48413709	48442666	+	93	0.66561	0.889585	1	1
CLDN24	ENSG00000185758	4	184242917	184243579	-	89	0.66563	0.889585	1	1
FBXW10	ENSG00000171931	17	18647326	18682662	+	81	0.6657	0.889585	1	1
C18orf63	ENSG00000206043	18	71983048	72026422	+	289	0.66576	0.889585	1	1
-	ENSG00000268656	2	27998851	28009186	-	62	0.66577	0.889585	1	1
ACOT2	ENSG00000119673	14	74034324	74042357	+	39	0.6658	0.889585	1	1
THBS1	ENSG00000137801	15	39873280	39891667	+	76	0.66592	0.889684	1	1
STAB1	ENSG00000010327	3	52529354	52558511	+	94	0.66612	0.88974	1	1
SNX18	ENSG00000178996	5	53813589	53842415	+	258	0.66631	0.88974	1	1
ZNF347	ENSG00000197937	19	53627325	53662328	-	193	0.66641	0.88974	1	1
FLT1	ENSG00000102755	13	28874489	29069265	-	454	0.66644	0.88974	1	1
ZNF653	ENSG00000161914	19	11594242	11616738	-	130	0.66649	0.88974	1	1
-	ENSG00000271741	1	35447134	35497342	-	89	0.66654	0.88974	1	1
-	ENSG00000228259	5	179078298	179079445	+	85	0.66661	0.88974	1	1
IL36B	ENSG00000136696	2	113779668	113810444	-	265	0.66662	0.88974	1	1
KRT71	ENSG00000139648	12	52937693	52946931	-	216	0.66663	0.88974	1	1
TMSB4X	ENSG00000205542	X	12993227	12995346	+	48	0.66664	0.88974	1	1
LUC7L2	ENSG00000269955	7	139026106	139107345	+	144	0.66666	0.88974	1	1
LEF1	ENSG00000138795	4	108968701	109090112	-	242	0.66673	0.88974	1	1
OR2AG1	ENSG00000170803	11	6806248	6807245	+	172	0.66677	0.88974	1	1
-	ENSG00000268467	11	107462471	107463949	+	113	0.66682	0.88974	1	1
FGD1	ENSG00000102302	X	54471887	54522599	-	65	0.66683	0.88974	1	1
OR2AG2	ENSG00000188124	11	6789218	6790286	-	164	0.66687	0.88974	1	1
MEGF8	ENSG00000105429	19	42829761	42882921	+	81	0.6669	0.88974	1	1
C4orf3	ENSG00000164096	4	120218207	120225600	-	190	0.66692	0.88974	1	1
C12orf36	ENSG00000180861	12	13524023	13540101	-	190	0.66698	0.88974	1	1
SLC6A16	ENSG00000063127	19	49792895	49828482	-	89	0.667	0.88974	1	1
-	ENSG00000244255	6	31895475	31919825	+	118	0.66703	0.88974	1	1
CFB	ENSG00000243649	6	31895475	31919861	+	118	0.66703	0.88974	1	1
DOCK7	ENSG00000116641	1	62920399	63153969	-	275	0.66705	0.88974	1	1
MTUS1	ENSG00000129422	8	17501304	17658426	-	816	0.66707	0.88974	1	1
CAPZB	ENSG00000077549	1	19665267	19812066	-	544	0.66711	0.88974	1	1
GOLM1	ENSG00000135052	9	88641061	88715088	-	218	0.66718	0.889772	1	1
-	ENSG00000259495	15	80637195	80695917	-	376	0.66735	0.889938	1	1
FBXW4	ENSG00000107829	10	103370423	103455052	-	125	0.66745	0.889938	1	1
OR11H4	ENSG00000176198	14	20710898	20711979	+	164	0.66752	0.889938	1	1
FRMD5	ENSG00000171877	15	44162962	44487450	-	385	0.66752	0.889938	1	1
POU5F1	ENSG00000204531	6	31132119	31148508	-	586	0.66754	0.889938	1	1
ERMN	ENSG00000136541	2	158175137	158184225	-	17	0.66758	0.889938	1	1
RASGEF1A	ENSG00000198915	10	43689983	43762367	-	246	0.66764	0.889957	1	1
KRTAP4-2	ENSG00000244537	17	39333698	39334460	-	117	0.66787	0.890134	1	1
PPIE	ENSG00000084072	1	40157854	40229586	+	260	0.66795	0.890134	1	1
-	ENSG00000167807	19	10416103	10426685	-	131	0.66805	0.890134	1	1
FDX1L	ENSG00000267673	19	10416103	10426691	-	131	0.66805	0.890134	1	1
GFOD1	ENSG00000145990	6	13358062	13487894	-	328	0.66806	0.890134	1	1
-	ENSG00000196826	19	12572373	12662288	-	209	0.6681	0.890134	1	1
GBAS	ENSG00000146729	7	56019486	56067874	+	180	0.66812	0.890134	1	1
OLIG3	ENSG00000177468	6	137813336	137815531	-	153	0.66814	0.890134	1	1
OPALIN	ENSG00000197430	10	98102973	98119092	-	140	0.6682	0.890152	1	1
ITSN2	ENSG00000198399	2	24425733	24583583	-	365	0.66826	0.890171	1	1
ALMS1	ENSG00000116127	2	73612886	73837920	+	371	0.66835	0.890182	1	1
-	ENSG00000263711	18	70818476	70931715	-	309	0.66836	0.890182	1	1
RABGAP1L	ENSG00000152061	1	174128548	174964445	+	1288	0.66849	0.890201	1	1
HRASLS5	ENSG00000168004	11	63228876	63258666	-	87	0.66851	0.890201	1	1
GPR98	ENSG00000164199	5	89825161	90460038	+	1169	0.66857	0.890201	1	1
ZKSCAN1	ENSG00000106261	7	99613204	99639312	+	86	0.66863	0.890201	1	1
TDG	ENSG00000139372	12	104359582	104382652	+	213	0.66864	0.890201	1	1
MAN2A1	ENSG00000112893	5	109025067	109205326	+	658	0.66865	0.890201	1	1
YAF2	ENSG00000015153	12	42550906	42632151	-	178	0.66875	0.890273	1	1
KAT5	ENSG00000172977	11	65479467	65487075	+	122	0.66887	0.890372	1	1
GPR12	ENSG00000132975	13	27329341	27334922	-	118	0.6693	0.890883	1	1
-	ENSG00000267001	19	2717767	2740046	-	139	0.66941	0.890966	1	1
-	ENSG00000267802	14	52436014	52436247	-	86	0.66948	0.890966	1	1
INCA1	ENSG00000196388	17	4891425	4900905	-	105	0.6695	0.890966	1	1
NPR1	ENSG00000169418	1	153651113	153666468	+	68	0.66968	0.891136	1	1
UBE2D2	ENSG00000131508	5	138906016	139008018	+	126	0.66972	0.891136	1	1
OR52E4	ENSG00000180974	11	5905501	5906527	+	179	0.66978	0.891155	1	1
S100A7L2	ENSG00000197364	1	153409534	153412425	-	79	0.66999	0.891259	1	1
PPAP2B	ENSG00000162407	1	56960419	57110974	-	540	0.67002	0.891259	1	1
ARSB	ENSG00000113273	5	78073032	78281910	-	630	0.67007	0.891259	1	1
ZNF416	ENSG00000083817	19	58082934	58090295	-	69	0.67011	0.891259	1	1
-	ENSG00000233404	2	102508955	102511150	+	41	0.67018	0.891259	1	1
APOL4	ENSG00000100336	22	36585172	36600886	-	242	0.6703	0.891259	1	1
CD320	ENSG00000167775	19	8367011	8373240	-	156	0.67031	0.891259	1	1
TSNAX-DISC1	ENSG00000270106	1	231664399	231954990	+	515	0.67033	0.891259	1	1
PARL	ENSG00000175193	3	183547173	183602721	-	231	0.67039	0.891259	1	1
-	ENSG00000258792	14	90095265	90109015	-	125	0.67043	0.891259	1	1
ZCCHC18	ENSG00000166707	X	103356822	103360533	+	17	0.67052	0.891259	1	1
PHF11	ENSG00000136147	13	50069746	50103123	+	223	0.67054	0.891259	1	1
FCRLA	ENSG00000132185	1	161676762	161684142	+	150	0.67056	0.891259	1	1
TNFSF4	ENSG00000117586	1	173152873	173176452	-	126	0.67057	0.891259	1	1
ZGLP1	ENSG00000220201	19	10415479	10420556	-	124	0.67058	0.891259	1	1
SPDYE1	ENSG00000136206	7	44040488	44049721	+	31	0.67062	0.891259	1	1
CAT	ENSG00000121691	11	34460472	34493609	+	248	0.67064	0.891259	1	1
SOX21	ENSG00000125285	13	95361886	95364389	-	109	0.67089	0.89153	1	1
KIDINS220	ENSG00000134313	2	8865408	8977760	-	159	0.67105	0.891681	1	1
NTN4	ENSG00000074527	12	96051583	96184930	-	480	0.67123	0.891811	1	1
TCEAL3	ENSG00000196507	X	102862379	102884618	+	18	0.67124	0.891811	1	1
PRSS35	ENSG00000146250	6	84222194	84235423	+	126	0.67162	0.892252	1	1
RAD9B	ENSG00000151164	12	110939460	110969891	+	87	0.6717	0.892252	1	1
C5AR2	ENSG00000134830	19	47835404	47846606	+	77	0.67171	0.892252	1	1
DNAJC5G	ENSG00000163793	2	27498289	27504367	+	56	0.67185	0.892329	1	1
GPC1	ENSG00000063660	2	241375088	241407493	+	273	0.67186	0.892329	1	1
GLUL	ENSG00000135821	1	182350839	182361341	-	115	0.67196	0.892393	1	1
SPATA32	ENSG00000184361	17	43331760	43339479	-	89	0.672	0.892393	1	1
KLHL21	ENSG00000162413	1	6650784	6674667	-	103	0.67206	0.892411	1	1
NFAM1	ENSG00000235568	22	42776416	42828401	-	196	0.67219	0.892523	1	1
TP53BP1	ENSG00000067369	15	43699407	43802926	-	187	0.67237	0.892627	1	1
ICAM3	ENSG00000076662	19	10444452	10450499	-	123	0.67241	0.892627	1	1
FTCD	ENSG00000160282	21	47556176	47575481	-	269	0.67244	0.892627	1	1
USP46	ENSG00000109189	4	53457138	53525502	-	111	0.67251	0.892627	1	1
DNAJC11	ENSG00000007923	1	6694228	6761984	-	179	0.67254	0.892627	1	1
SLC22A11	ENSG00000168065	11	64323098	64340347	+	61	0.67257	0.892627	1	1
DEFA1	ENSG00000206047	8	6835171	6837602	-	11	0.67268	0.892627	1	1
ATP2C2	ENSG00000064270	16	84402133	84497793	+	767	0.67277	0.892627	1	1
SERPINC1	ENSG00000117601	1	173872947	173886516	-	76	0.67289	0.892627	1	1
LOXL2	ENSG00000134013	8	23154702	23282841	-	627	0.67294	0.892627	1	1
NFKBIZ	ENSG00000144802	3	101546835	101579866	+	81	0.67296	0.892627	1	1
OR52E8	ENSG00000183269	11	5877904	5878964	-	184	0.67297	0.892627	1	1
VIT	ENSG00000205221	2	36923833	37041935	+	500	0.67297	0.892627	1	1
TRAF4	ENSG00000076604	17	27071002	27077974	+	45	0.67305	0.892627	1	1
ABCC5	ENSG00000114770	3	183637722	183735803	-	310	0.67307	0.892627	1	1
APIP	ENSG00000149089	11	34874641	34938046	-	490	0.67314	0.892627	1	1
DEFA1B	ENSG00000240247	8	6854288	6875778	-	185	0.67317	0.892627	1	1
DEFA3	ENSG00000239839	8	6873391	6875823	-	185	0.67317	0.892627	1	1
SSX5	ENSG00000165583	X	48045656	48056199	-	45	0.67317	0.892627	1	1
PLA2G16	ENSG00000176485	11	63340667	63384355	-	89	0.67319	0.892627	1	1
ANXA7	ENSG00000138279	10	75134859	75173834	-	71	0.67341	0.892858	1	1
-	ENSG00000267889	2	203104292	203104435	+	67	0.67346	0.892863	1	1
KRTAP4-3	ENSG00000196156	17	39323484	39324424	-	110	0.6736	0.892979	1	1
C2orf42	ENSG00000115998	2	70377012	70475747	-	181	0.67365	0.892979	1	1
OR51H1P	ENSG00000176904	11	4880886	4881794	-	81	0.67372	0.892979	1	1
ADI1	ENSG00000182551	2	3501132	3523507	-	108	0.67384	0.892979	1	1
FRMD1	ENSG00000153303	6	168456425	168482237	-	248	0.67385	0.892979	1	1
KIAA1468	ENSG00000134444	18	59854491	59974355	+	441	0.67387	0.892979	1	1
TMEM182	ENSG00000170417	2	103353367	103460352	+	210	0.67387	0.892979	1	1
-	ENSG00000264545	9	21802635	22032985	+	453	0.67402	0.893005	1	1
RPS11	ENSG00000142534	19	49999622	50002946	+	86	0.67408	0.893005	1	1
RWDD4	ENSG00000182552	4	184560788	184580378	-	172	0.67408	0.893005	1	1
ARMC4	ENSG00000169126	10	28064115	28287977	-	516	0.67414	0.893005	1	1
GRK4	ENSG00000125388	4	2965335	3042474	+	284	0.67418	0.893005	1	1
C2orf53	ENSG00000186143	2	27359723	27362278	-	65	0.67419	0.893005	1	1
-	ENSG00000197604	10	72194585	72196314	+	80	0.67433	0.893005	1	1
CD2AP	ENSG00000198087	6	47445525	47594999	+	367	0.6744	0.893005	1	1
FOXN1	ENSG00000109101	17	26833261	26865914	+	49	0.67446	0.893005	1	1
PREB	ENSG00000138073	2	27353624	27357543	-	70	0.67447	0.893005	1	1
ROR1	ENSG00000185483	1	64239693	64647181	+	881	0.67451	0.893005	1	1
MS4A3	ENSG00000149516	11	59824060	59838601	+	101	0.67451	0.893005	1	1
ISM1	ENSG00000101230	20	13202418	13281298	+	352	0.67459	0.893005	1	1
ARPC4-TTLL3	ENSG00000250151	3	9834766	9877085	+	135	0.67462	0.893005	1	1
USH1C	ENSG00000006611	11	17515442	17565963	-	245	0.67463	0.893005	1	1
-	ENSG00000267937	21	38888740	38888973	+	60	0.67468	0.893005	1	1
C18orf56	ENSG00000176912	18	641320	658340	-	208	0.6747	0.893005	1	1
OR4N5	ENSG00000184394	14	20611895	20612821	+	66	0.67489	0.893005	1	1
DIAPH2	ENSG00000147202	X	95939662	96859996	+	727	0.67495	0.893005	1	1
BOLA2B	ENSG00000169627	16	30204255	30205627	-	6	0.67509	0.893005	1	1
LANCL2	ENSG00000132434	7	55433141	55501435	+	285	0.67513	0.893005	1	1
FGGY	ENSG00000172456	1	59762310	60233347	+	864	0.67514	0.893005	1	1
NLRC4	ENSG00000091106	2	32449522	32490923	-	123	0.67522	0.893005	1	1
C4orf22	ENSG00000197826	4	81256874	81884910	+	854	0.67524	0.893005	1	1
KIAA1467	ENSG00000084444	12	13197218	13295455	+	201	0.67529	0.893005	1	1
RXRG	ENSG00000143171	1	165370159	165414433	-	276	0.67538	0.893005	1	1
EHF	ENSG00000135373	11	34642640	34682604	+	163	0.67541	0.893005	1	1
ASB14	ENSG00000239388	3	57302375	57326710	-	113	0.67544	0.893005	1	1
UGGT2	ENSG00000102595	13	96453834	96705736	-	452	0.67545	0.893005	1	1
MTERF	ENSG00000127989	7	91321323	91510034	-	284	0.67547	0.893005	1	1
OR2T7	ENSG00000227152	1	248604508	248605434	+	63	0.67548	0.893005	1	1
-	ENSG00000241489	X	148564074	148615470	-	80	0.67548	0.893005	1	1
PTGFR	ENSG00000122420	1	78769568	79005434	+	547	0.67552	0.893005	1	1
DSG2	ENSG00000046604	18	29078006	29128971	+	203	0.67561	0.893005	1	1
MAGEE2	ENSG00000186675	X	75002823	75005079	-	37	0.67564	0.893005	1	1
RNLS	ENSG00000184719	10	90033621	90344287	-	603	0.6757	0.893005	1	1
GMDS	ENSG00000112699	6	1624041	2245926	-	1208	0.67576	0.893005	1	1
USMG5	ENSG00000173915	10	105148798	105156223	-	53	0.67585	0.893005	1	1
-	ENSG00000173862	7	33765593	33768068	+	93	0.6759	0.893005	1	1
OR10A3	ENSG00000170683	11	7960081	7961141	-	137	0.67595	0.893005	1	1
KCTD20	ENSG00000112078	6	36410544	36458920	+	182	0.67599	0.893005	1	1
BCAS2	ENSG00000116752	1	115110178	115124260	-	77	0.67607	0.893005	1	1
MID1IP1	ENSG00000165175	X	38660685	38665790	+	24	0.67607	0.893005	1	1
FAM24A	ENSG00000203795	10	124670217	124672627	+	86	0.67608	0.893005	1	1
SLA2	ENSG00000101082	20	35240721	35274619	-	44	0.6761	0.893005	1	1
IGFBP3	ENSG00000146674	7	45951949	45961473	-	86	0.6761	0.893005	1	1
ADAM30	ENSG00000134249	1	120436156	120439118	-	67	0.67613	0.893005	1	1
DDIT4	ENSG00000168209	10	74033678	74035794	+	42	0.67616	0.893005	1	1
RANBP3L	ENSG00000164188	5	36248536	36302216	-	168	0.67621	0.893005	1	1
ZNF382	ENSG00000161298	19	37095719	37119499	+	88	0.67624	0.893005	1	1
C7orf55-LUC7L2	ENSG00000146963	7	139025105	139108198	+	147	0.67624	0.893005	1	1
SECISBP2	ENSG00000187742	9	91933421	91974557	+	155	0.67631	0.893037	1	1
SLC35B3	ENSG00000124786	6	8413301	8435794	-	273	0.67646	0.893174	1	1
RMI1	ENSG00000178966	9	86595626	86618985	+	81	0.67653	0.893206	1	1
CREB3L1	ENSG00000157613	11	46299212	46342972	+	98	0.67665	0.893282	1	1
TSPAN7	ENSG00000156298	X	38420623	38548169	+	235	0.67668	0.893282	1	1
ARL4A	ENSG00000122644	7	12726481	12730559	+	179	0.67677	0.89334	1	1
WRAP53	ENSG00000141499	17	7589389	7606820	+	92	0.67683	0.893358	1	1
ZNF786	ENSG00000197362	7	148766735	148787874	-	110	0.67702	0.893378	1	1
C7orf71	ENSG00000222004	7	26677490	26686889	+	161	0.67703	0.893378	1	1
MPP2	ENSG00000108852	17	41952725	41987068	-	187	0.67708	0.893378	1	1
-	ENSG00000267426	17	73894726	73926210	-	101	0.67715	0.893378	1	1
H2AFY2	ENSG00000099284	10	71812552	71872036	+	240	0.67716	0.893378	1	1
HEATR3	ENSG00000155393	16	50099852	50140298	+	199	0.6772	0.893378	1	1
SLC10A5	ENSG00000253598	8	82605842	82608409	-	141	0.67721	0.893378	1	1
CDK8	ENSG00000132964	13	26828276	26979375	+	309	0.67724	0.893378	1	1
TEPP	ENSG00000159648	16	58010339	58022020	+	77	0.67726	0.893378	1	1
ARF5	ENSG00000004059	7	127228399	127231759	+	93	0.67731	0.893384	1	1
ELTD1	ENSG00000162618	1	79355449	79472403	-	524	0.6774	0.893409	1	1
GUCY2F	ENSG00000101890	X	108616135	108725301	-	29	0.67747	0.893409	1	1
TCEA1	ENSG00000187735	8	54879112	54935089	-	148	0.67748	0.893409	1	1
C15orf56	ENSG00000176753	15	40542865	40545170	-	92	0.67754	0.893409	1	1
UEVLD	ENSG00000151116	11	18551156	18610294	-	230	0.67756	0.893409	1	1
GAGE2E	ENSG00000205775	X	49197607	49204923	+	2	0.67761	0.893414	1	1
TCFL5	ENSG00000101190	20	61472467	61493115	-	176	0.67778	0.89355	1	1
SFXN1	ENSG00000164466	5	174904065	174956745	+	281	0.67784	0.89355	1	1
GXYLT1	ENSG00000151233	12	42475647	42538681	-	187	0.67795	0.89355	1	1
IVL	ENSG00000163207	1	152881021	152884362	+	53	0.67805	0.89355	1	1
CEP112	ENSG00000154240	17	63631656	64188202	-	1743	0.6781	0.89355	1	1
PPP2R3C	ENSG00000092020	14	35554673	35591723	-	182	0.67824	0.89355	1	1
HHEX	ENSG00000152804	10	94447945	94455403	+	76	0.67828	0.89355	1	1
C8orf4	ENSG00000176907	8	40010989	40012821	+	82	0.67828	0.89355	1	1
EGFL6	ENSG00000198759	X	13587724	13651694	+	76	0.6784	0.89355	1	1
PRLH	ENSG00000071677	2	238475217	238475818	+	175	0.67851	0.89355	1	1
FBLN7	ENSG00000144152	2	112895962	112945791	+	158	0.67854	0.89355	1	1
RAPGEF6	ENSG00000158987	5	130759614	130970929	-	240	0.67858	0.89355	1	1
NEO1	ENSG00000067141	15	73344051	73597547	+	505	0.67865	0.89355	1	1
KIAA1324	ENSG00000116299	1	109656301	109749401	+	378	0.67868	0.89355	1	1
SLC9A4	ENSG00000180251	2	103089762	103150431	+	374	0.67871	0.89355	1	1
SLC5A5	ENSG00000105641	19	17982782	18005983	+	135	0.6788	0.89355	1	1
CDYL2	ENSG00000166446	16	80631803	80838226	-	572	0.67893	0.89355	1	1
GSTT2B	ENSG00000133433	22	24299601	24303373	-	7	0.679	0.89355	1	1
DDTL	ENSG00000099974	22	24309089	24314721	+	7	0.679	0.89355	1	1
DDT	ENSG00000099977	22	24313554	24322660	-	7	0.679	0.89355	1	1
GSTT2	ENSG00000099984	22	24322339	24326106	+	7	0.679	0.89355	1	1
KRTAP9-1	ENSG00000240542	17	39344697	39346891	+	112	0.67905	0.89355	1	1
DPRX	ENSG00000204595	19	54135310	54140263	+	95	0.67906	0.89355	1	1
YAP1	ENSG00000137693	11	101981192	102104154	+	299	0.6791	0.89355	1	1
SALL1	ENSG00000103449	16	51169886	51185278	-	72	0.67912	0.89355	1	1
FBXO32	ENSG00000156804	8	124510129	124553446	-	256	0.67916	0.89355	1	1
DENND2C	ENSG00000175984	1	115125469	115213043	-	205	0.67917	0.89355	1	1
LGALS9	ENSG00000168961	17	25956824	25976586	+	120	0.67927	0.89355	1	1
CT45A2	ENSG00000242185	X	134866214	134874614	+	21	0.67928	0.89355	1	1
-	ENSG00000269781	7	6522922	6524873	+	113	0.67932	0.89355	1	1
-	ENSG00000255872	9	37588410	38068684	-	1087	0.67933	0.89355	1	1
ZBTB40	ENSG00000184677	1	22778344	22857650	+	159	0.67935	0.89355	1	1
WDR66	ENSG00000158023	12	122355768	122441833	+	242	0.67946	0.89355	1	1
RARRES2	ENSG00000106538	7	150035408	150038763	-	100	0.67951	0.89355	1	1
CNOT7	ENSG00000198791	8	17086737	17104387	-	130	0.67952	0.89355	1	1
SLC12A7	ENSG00000113504	5	1050499	1112150	-	263	0.67958	0.89355	1	1
SLC8A2	ENSG00000118160	19	47931274	47975425	-	150	0.67959	0.89355	1	1
AMN	ENSG00000166126	14	103388993	103399933	+	88	0.67967	0.89355	1	1
KRTAP24-1	ENSG00000188694	21	31653629	31655276	-	143	0.67968	0.89355	1	1
SEPT11	ENSG00000138758	4	77870856	77961537	+	261	0.67976	0.89355	1	1
CERCAM	ENSG00000167123	9	131174030	131199626	+	103	0.67982	0.89355	1	1
-	ENSG00000259066	14	93651318	93684932	+	215	0.67986	0.89355	1	1
SERTAD1	ENSG00000197019	19	40927499	40931932	-	87	0.67986	0.89355	1	1
MYL9	ENSG00000101335	20	35169887	35178228	+	21	0.67987	0.89355	1	1
RAD9A	ENSG00000172613	11	67159176	67165881	+	48	0.67988	0.89355	1	1
B3GAT1	ENSG00000109956	11	134248398	134281812	-	209	0.67989	0.89355	1	1
C2orf66	ENSG00000187944	2	197669726	197675000	-	46	0.67989	0.89355	1	1
TUSC1	ENSG00000198680	9	25676396	25678856	-	128	0.68	0.89355	1	1
RNF38	ENSG00000137075	9	36336393	36487545	-	215	0.68001	0.89355	1	1
PATE4	ENSG00000237353	11	125703211	125709964	+	130	0.68012	0.89355	1	1
DIO2	ENSG00000211448	14	80663873	80854100	-	352	0.68015	0.89355	1	1
BTK	ENSG00000010671	X	100604435	100641183	-	89	0.6803	0.89355	1	1
HIGD2B	ENSG00000175202	15	72968124	72978490	-	67	0.68031	0.89355	1	1
MRPS22	ENSG00000175110	3	138724648	139076065	+	653	0.68031	0.89355	1	1
MICALCL	ENSG00000133808	11	12297627	12380691	+	372	0.68046	0.89355	1	1
DR1	ENSG00000117505	1	93811445	93835055	+	118	0.68048	0.89355	1	1
FAAH	ENSG00000117480	1	46859937	46879520	+	141	0.68049	0.89355	1	1
CCDC60	ENSG00000183273	12	119772517	119978852	+	510	0.68052	0.89355	1	1
METTL6	ENSG00000206562	3	15422782	15482073	-	187	0.68059	0.89355	1	1
ZNF605	ENSG00000196458	12	133498019	133532892	-	26	0.6806	0.89355	1	1
PENK	ENSG00000181195	8	57349233	57359293	-	144	0.68061	0.89355	1	1
ECSIT	ENSG00000130159	19	11616731	11639989	-	119	0.68062	0.89355	1	1
C2orf27A	ENSG00000197927	2	132479948	132524973	+	129	0.68063	0.89355	1	1
CLCF1	ENSG00000175505	11	67131639	67141648	-	52	0.68068	0.89355	1	1
TAF6L	ENSG00000162227	11	62538775	62554814	+	51	0.68071	0.89355	1	1
SFXN5	ENSG00000144040	2	73169165	73302747	-	260	0.68081	0.893621	1	1
ZNF433	ENSG00000197647	19	12125547	12146556	-	82	0.68092	0.893677	1	1
NSUN7	ENSG00000179299	4	40751914	40812002	+	184	0.68113	0.893677	1	1
DIRC2	ENSG00000138463	3	122513642	122599986	+	272	0.68122	0.893677	1	1
OSCP1	ENSG00000116885	1	36881428	36916086	-	235	0.68123	0.893677	1	1
FZD10	ENSG00000111432	12	130647004	130650285	+	181	0.68128	0.893677	1	1
APOB	ENSG00000084674	2	21224301	21266945	-	123	0.68129	0.893677	1	1
RARS	ENSG00000113643	5	167913450	167946304	+	200	0.68132	0.893677	1	1
C12orf76	ENSG00000174456	12	110465872	110511491	-	106	0.68135	0.893677	1	1
ZNF471	ENSG00000196263	19	57019212	57041590	+	156	0.68141	0.893677	1	1
-	ENSG00000184774	1	202789394	202796353	+	89	0.68142	0.893677	1	1
C1QTNF4	ENSG00000172247	11	47611216	47616211	-	44	0.68145	0.893677	1	1
RAB41	ENSG00000147127	X	69501943	69504852	+	48	0.68152	0.893677	1	1
LRRN4CL	ENSG00000177363	11	62453874	62457371	-	47	0.68157	0.893677	1	1
-	ENSG00000251012	3	118866222	118906654	+	255	0.68168	0.893677	1	1
C11orf85	ENSG00000168070	11	64704989	64739557	-	147	0.68171	0.893677	1	1
FOXE3	ENSG00000186790	1	47881744	47883723	+	59	0.6818	0.893677	1	1
NKAPL	ENSG00000189134	6	28227098	28228736	+	72	0.68183	0.893677	1	1
TMEM117	ENSG00000139173	12	44229770	44783545	+	1086	0.68185	0.893677	1	1
HMOX2	ENSG00000103415	16	4524691	4560348	+	167	0.68192	0.893677	1	1
ADRBK2	ENSG00000100077	22	25960816	26125261	+	263	0.68197	0.893677	1	1
NUP62	ENSG00000213024	19	50410082	50433020	-	137	0.68199	0.893677	1	1
ARPP21	ENSG00000172995	3	35680437	35835988	+	331	0.68204	0.893677	1	1
TUBB6	ENSG00000176014	18	12307668	12344319	+	196	0.68208	0.893677	1	1
MTM1	ENSG00000171100	X	149737069	149841795	+	153	0.68209	0.893677	1	1
KCNK7	ENSG00000173338	11	65360326	65363467	-	52	0.68211	0.893677	1	1
OPN1SW	ENSG00000128617	7	128412545	128415844	-	88	0.68214	0.893677	1	1
ZDHHC21	ENSG00000175893	9	14611069	14693469	-	380	0.68214	0.893677	1	1
QPRT	ENSG00000103485	16	29674600	29710020	+	88	0.6822	0.893677	1	1
FOXA3	ENSG00000170608	19	46367247	46377055	+	130	0.68222	0.893677	1	1
EMR3	ENSG00000131355	19	14729929	14800839	-	284	0.68228	0.893677	1	1
SOHLH2	ENSG00000120669	13	36742345	36871979	-	515	0.6823	0.893677	1	1
ZWINT	ENSG00000122952	10	58116989	58121036	-	36	0.68234	0.893677	1	1
POGK	ENSG00000143157	1	166808681	166825581	+	149	0.68243	0.893677	1	1
REP15	ENSG00000174236	12	27849428	27850566	+	70	0.68247	0.893677	1	1
TRIM16L	ENSG00000108448	17	18601311	18639431	+	72	0.68248	0.893677	1	1
PAQR6	ENSG00000160781	1	156213206	156217881	-	86	0.68255	0.893677	1	1
RALY	ENSG00000125970	20	32581452	32696114	+	180	0.68256	0.893677	1	1
ZNF451	ENSG00000112200	6	56951642	57035105	+	107	0.68261	0.893677	1	1
POGZ	ENSG00000143442	1	151375200	151431941	-	94	0.68268	0.893677	1	1
KRT85	ENSG00000135443	12	52753790	52761265	-	185	0.68273	0.893677	1	1
PRX	ENSG00000105227	19	40899675	40919273	-	94	0.68276	0.893677	1	1
C1orf145	ENSG00000162913	1	228391207	228401365	-	116	0.68279	0.893677	1	1
ACTL7A	ENSG00000187003	9	111624603	111626035	+	195	0.68288	0.893735	1	1
FATE1	ENSG00000147378	X	150884507	150891666	+	75	0.68309	0.893949	1	1
UBE2F-SCLY	ENSG00000258984	2	238875656	239008053	+	455	0.68318	0.893959	1	1
-	ENSG00000267845	9	139219089	139219640	-	4	0.68319	0.893959	1	1
GDF5OS	ENSG00000204183	20	34020827	34023248	+	78	0.68326	0.893985	1	1
-	ENSG00000212928	14	57671888	57673291	+	58	0.68342	0.893985	1	1
ADARB1	ENSG00000197381	21	46493768	46646478	+	421	0.68342	0.893985	1	1
NME1	ENSG00000239672	17	49230897	49239789	+	123	0.68351	0.893985	1	1
SACS	ENSG00000151835	13	23902965	24007841	-	417	0.68356	0.893985	1	1
RAVER1	ENSG00000161847	19	10426888	10444316	-	151	0.68361	0.893985	1	1
ELL3	ENSG00000128886	15	44064798	44069741	-	47	0.68364	0.893985	1	1
ENTHD2	ENSG00000167302	17	79202077	79212891	-	114	0.68371	0.893985	1	1
ANGEL1	ENSG00000013523	14	77253588	77292589	-	203	0.68378	0.893985	1	1
GPR174	ENSG00000147138	X	78426469	78427726	+	30	0.68381	0.893985	1	1
CXorf58	ENSG00000165182	X	23925918	23957624	+	39	0.68384	0.893985	1	1
MUC7	ENSG00000171195	4	71296209	71348714	+	319	0.68385	0.893985	1	1
KRTAP4-4	ENSG00000171396	17	39315910	39316983	-	107	0.68387	0.893985	1	1
ELAVL1	ENSG00000066044	19	8023463	8070543	-	177	0.68394	0.893985	1	1
RPGRIP1	ENSG00000092200	14	21756098	21819460	+	186	0.68398	0.893985	1	1
CD82	ENSG00000085117	11	44585977	44641913	+	297	0.684	0.893985	1	1
PAXIP1	ENSG00000157212	7	154735397	154794794	-	162	0.68401	0.893985	1	1
CASK	ENSG00000147044	X	41374187	41782716	-	282	0.68404	0.893985	1	1
UNC119B	ENSG00000175970	12	121148238	121161443	+	122	0.68409	0.89399	1	1
QPCTL	ENSG00000011478	19	46195741	46207247	+	117	0.68414	0.893992	1	1
KCND3	ENSG00000171385	1	112313284	112531777	-	623	0.68422	0.893992	1	1
PTRF	ENSG00000177469	17	40554470	40575535	-	140	0.68423	0.893992	1	1
-	ENSG00000268488	15	44075041	44075231	-	41	0.68446	0.894232	1	1
BEST1	ENSG00000167995	11	61717293	61732987	+	105	0.6846	0.894235	1	1
IGLL1	ENSG00000128322	22	23915312	23922495	-	97	0.6846	0.894235	1	1
NMNAT3	ENSG00000163864	3	139279022	139396859	-	303	0.6846	0.894235	1	1
DEFB110	ENSG00000203970	6	49976851	49989694	-	49	0.68466	0.894253	1	1
OR3A3	ENSG00000159961	17	3323862	3324827	+	80	0.68471	0.894258	1	1
MORN2	ENSG00000188010	2	39103103	39156213	+	138	0.68499	0.894555	1	1
-	ENSG00000184909	1	178511950	178517579	+	115	0.68503	0.894555	1	1
TAL2	ENSG00000186051	9	108424738	108425367	+	84	0.68515	0.89463	1	1
DDX47	ENSG00000213782	12	12966250	12982915	+	151	0.68518	0.89463	1	1
FKBP14	ENSG00000106080	7	30050203	30066300	-	76	0.68527	0.894653	1	1
SPTAN1	ENSG00000197694	9	131314866	131395941	+	108	0.68529	0.894653	1	1
CYS1	ENSG00000205795	2	10196907	10221071	-	153	0.68567	0.895068	1	1
TSHZ1	ENSG00000179981	18	72922710	73001905	+	341	0.6857	0.895068	1	1
CEBPE	ENSG00000092067	14	23586513	23588825	-	76	0.68609	0.895335	1	1
YME1L1	ENSG00000136758	10	27399383	27444195	-	276	0.68614	0.895335	1	1
C7orf62	ENSG00000164645	7	88423420	88425035	-	130	0.68621	0.895335	1	1
PPP1R3G	ENSG00000219607	6	5085720	5087455	+	115	0.68626	0.895335	1	1
CD48	ENSG00000117091	1	160648536	160681641	-	186	0.68633	0.895335	1	1
MED31	ENSG00000108590	17	6546635	6554954	-	172	0.68635	0.895335	1	1
MOSPD2	ENSG00000130150	X	14891563	14940449	+	39	0.68639	0.895335	1	1
MAP7D3	ENSG00000129680	X	135295381	135338641	-	23	0.68644	0.895335	1	1
EPS8L1	ENSG00000131037	19	55583388	55599291	+	196	0.68652	0.895335	1	1
CCDC169-SOHLH2	ENSG00000250709	13	36742931	36871979	-	513	0.68655	0.895335	1	1
TFPI2	ENSG00000105825	7	93514709	93520303	-	148	0.68657	0.895335	1	1
SCIN	ENSG00000006747	7	12610203	12693228	+	400	0.68658	0.895335	1	1
LAMTOR2	ENSG00000116586	1	156024543	156028301	+	36	0.68661	0.895335	1	1
RNF150	ENSG00000170153	4	141780961	142134031	-	929	0.68661	0.895335	1	1
DNAJB8	ENSG00000179407	3	128181282	128186091	-	141	0.68663	0.895335	1	1
AKAP1	ENSG00000121057	17	55162453	55198710	+	177	0.68667	0.895335	1	1
NTN1	ENSG00000065320	17	8924859	9147317	+	738	0.68669	0.895335	1	1
MRRF	ENSG00000148187	9	125026882	125085743	+	80	0.68675	0.895353	1	1
WWTR1	ENSG00000018408	3	149235022	149454501	-	576	0.68682	0.895363	1	1
REPIN1	ENSG00000214022	7	150065278	150071133	+	102	0.68685	0.895363	1	1
PCDHGA10	ENSG00000253846	5	140792743	140892546	+	264	0.68693	0.895407	1	1
C1orf226	ENSG00000239887	1	162336698	162356600	+	185	0.68703	0.895456	1	1
TRPC1	ENSG00000144935	3	142442916	142526730	+	195	0.68706	0.895456	1	1
ERICH1	ENSG00000104714	8	564746	688106	-	608	0.68716	0.895505	1	1
CCNE2	ENSG00000175305	8	95891998	95908906	-	139	0.68719	0.895505	1	1
GLRA4	ENSG00000188828	X	102962152	102983583	-	55	0.68736	0.895645	1	1
TAS2R46	ENSG00000226761	12	11213964	11214893	-	16	0.68739	0.895645	1	1
-	ENSG00000196987	X	153146127	153154444	+	37	0.68757	0.895811	1	1
KPTN	ENSG00000118162	19	47978401	47987525	-	53	0.68761	0.895811	1	1
TUT1	ENSG00000149016	11	62342517	62359649	-	46	0.68768	0.895842	1	1
SSBP3-AS1	ENSG00000198711	1	54703710	54704736	+	84	0.68775	0.895873	1	1
CDCA7L	ENSG00000164649	7	21940518	21985702	-	229	0.68785	0.895943	1	1
PRNP	ENSG00000171867	20	4666882	4682236	+	142	0.68809	0.896075	1	1
TNC	ENSG00000041982	9	117782806	117880536	-	354	0.6882	0.896075	1	1
IMP3	ENSG00000177971	15	75931426	75941047	-	78	0.68824	0.896075	1	1
KBTBD7	ENSG00000120696	13	41763969	41768702	-	64	0.68834	0.896075	1	1
HEATR4	ENSG00000187105	14	73945189	74025651	-	166	0.6884	0.896075	1	1
CAMTA2	ENSG00000108509	17	4871287	4890960	-	119	0.6884	0.896075	1	1
TOR3A	ENSG00000186283	1	179050512	179067158	+	163	0.68846	0.896075	1	1
SMAD9	ENSG00000120693	13	37418968	37494902	-	181	0.6886	0.896075	1	1
FOXO3	ENSG00000118689	6	108881038	109005977	+	214	0.68861	0.896075	1	1
EHHADH	ENSG00000113790	3	184908412	184999778	-	201	0.68863	0.896075	1	1
CEP19	ENSG00000174007	3	196433148	196439164	-	141	0.68864	0.896075	1	1
PABPC1	ENSG00000070756	8	101698044	101735037	-	131	0.68868	0.896075	1	1
ZMIZ2	ENSG00000122515	7	44788180	44809477	+	87	0.68869	0.896075	1	1
CD1D	ENSG00000158473	1	158149737	158154686	+	94	0.6887	0.896075	1	1
C8A	ENSG00000157131	1	57320479	57383894	+	280	0.68877	0.896075	1	1
TDRD9	ENSG00000156414	14	104394799	104519004	+	335	0.68878	0.896075	1	1
ABCG4	ENSG00000172350	11	119019722	119033360	+	84	0.6888	0.896075	1	1
C9orf153	ENSG00000187753	9	88835180	88874572	-	116	0.68881	0.896075	1	1
F2RL3	ENSG00000127533	19	16999671	17003417	+	87	0.68883	0.896075	1	1
UQCC1	ENSG00000101019	20	33890369	33999944	-	213	0.68889	0.896093	1	1
DPY19L4	ENSG00000156162	8	95731931	95806064	+	288	0.68894	0.896098	1	1
CCDC106	ENSG00000173581	19	56152428	56164527	+	108	0.68908	0.896204	1	1
SMUG1	ENSG00000123415	12	54558529	54582778	-	93	0.68915	0.896204	1	1
C1orf220	ENSG00000213057	1	178511887	178518024	+	117	0.68916	0.896204	1	1
HYPK	ENSG00000242028	15	44088340	44095241	+	48	0.68927	0.896253	1	1
SRSF4	ENSG00000116350	1	29474255	29508499	-	111	0.68929	0.896253	1	1
ABI3BP	ENSG00000154175	3	100468000	100712359	-	682	0.68936	0.896284	1	1
KIF5C	ENSG00000168280	2	149632819	149883273	+	208	0.68946	0.896293	1	1
LINC01100	ENSG00000242107	3	159733811	159749210	+	166	0.68946	0.896293	1	1
ORAOV1	ENSG00000149716	11	69467844	69490184	-	56	0.6896	0.896415	1	1
TIGD4	ENSG00000169989	4	153690506	153700916	-	94	0.68974	0.896514	1	1
VPS37A	ENSG00000155975	8	17104080	17159936	+	223	0.68986	0.896514	1	1
FGF20	ENSG00000078579	8	16849678	16859690	-	238	0.68987	0.896514	1	1
-	ENSG00000256591	11	61196692	61253294	+	91	0.68994	0.896514	1	1
-	ENSG00000269018	11	65358665	65359947	-	55	0.68999	0.896514	1	1
THAP10	ENSG00000129028	15	71173681	71185124	-	48	0.69	0.896514	1	1
BCMO1	ENSG00000135697	16	81272053	81324747	+	334	0.69	0.896514	1	1
ATXN7L1	ENSG00000146776	7	105245514	105517050	-	651	0.69011	0.896597	1	1
WFDC5	ENSG00000175121	20	43738093	43743813	-	124	0.69034	0.896616	1	1
PTBP3	ENSG00000119314	9	114980715	115095947	-	275	0.69036	0.896616	1	1
EZH2	ENSG00000106462	7	148504475	148581413	-	176	0.69037	0.896616	1	1
NPAP1	ENSG00000185823	15	24920541	24928593	+	230	0.69046	0.896616	1	1
SGTA	ENSG00000104969	19	2754712	2783369	-	105	0.69046	0.896616	1	1
KDM5C	ENSG00000126012	X	53220503	53254604	-	17	0.69049	0.896616	1	1
C1GALT1	ENSG00000106392	7	7196565	7288282	+	384	0.69051	0.896616	1	1
PI4K2B	ENSG00000038210	4	25162263	25280714	+	306	0.69057	0.896616	1	1
SGCB	ENSG00000163069	4	52886872	52904648	-	47	0.69059	0.896616	1	1
ASB6	ENSG00000148331	9	132399171	132404444	-	107	0.69063	0.896616	1	1
CALML6	ENSG00000169885	1	1846266	1848735	+	79	0.69068	0.896616	1	1
-	ENSG00000267216	19	58790332	58826563	+	138	0.69068	0.896616	1	1
CPNE5	ENSG00000124772	6	36708552	36807778	-	406	0.69083	0.896701	1	1
ITIH3	ENSG00000162267	3	52828784	52843025	+	80	0.69087	0.896701	1	1
TM4SF18	ENSG00000163762	3	149036285	149052201	-	159	0.69094	0.896701	1	1
LYZL1	ENSG00000120563	10	29577990	29607257	+	284	0.69106	0.896701	1	1
DNAJA1	ENSG00000086061	9	33025209	33039905	+	204	0.69113	0.896701	1	1
RNF122	ENSG00000133874	8	33405273	33424643	-	138	0.69115	0.896701	1	1
CYGB	ENSG00000161544	17	74523438	74547257	-	153	0.69116	0.896701	1	1
FSHR	ENSG00000170820	2	49189296	49381676	-	712	0.69123	0.896701	1	1
-	ENSG00000254706	1	162335197	162351905	+	182	0.69137	0.896701	1	1
ZBTB21	ENSG00000173276	21	43406940	43430496	-	199	0.69137	0.896701	1	1
ZNF720	ENSG00000197302	16	31724550	31806190	+	209	0.6914	0.896701	1	1
C19orf35	ENSG00000188305	19	2274631	2282181	-	109	0.69141	0.896701	1	1
HLTF	ENSG00000071794	3	148747914	148804341	-	179	0.6915	0.896701	1	1
SYVN1	ENSG00000162298	11	64889252	64902004	-	76	0.69153	0.896701	1	1
CEP72	ENSG00000112877	5	612387	667283	+	237	0.69157	0.896701	1	1
ASH2L	ENSG00000129691	8	37962760	38001594	+	36	0.69158	0.896701	1	1
TMED5	ENSG00000117500	1	93615299	93646285	-	131	0.69162	0.896701	1	1
C11orf54	ENSG00000182919	11	93474757	93497915	+	83	0.69166	0.896701	1	1
PCF11	ENSG00000165494	11	82868030	82898493	+	82	0.69168	0.896701	1	1
VASH1	ENSG00000071246	14	77228532	77249354	+	158	0.69169	0.896701	1	1
TMEM120B	ENSG00000188735	12	122150658	122220907	+	210	0.69178	0.896701	1	1
TAC1	ENSG00000006128	7	97361220	97369784	+	203	0.69193	0.896701	1	1
SETD1A	ENSG00000099381	16	30968615	30996437	+	52	0.69194	0.896701	1	1
OSR1	ENSG00000143867	2	19551246	19558414	-	85	0.69198	0.896701	1	1
FOXRED1	ENSG00000110074	11	126138950	126148026	+	82	0.692	0.896701	1	1
ADAP2	ENSG00000184060	17	29233362	29286340	+	102	0.69201	0.896701	1	1
PSMD10	ENSG00000101843	X	107327437	107334848	-	9	0.69204	0.896701	1	1
C1QTNF9B	ENSG00000205863	13	24465238	24476794	-	207	0.69207	0.896701	1	1
ZNF480	ENSG00000198464	19	52800430	52829175	+	215	0.69213	0.896701	1	1
CHUK	ENSG00000213341	10	101948055	101989376	-	132	0.69215	0.896701	1	1
ALS2CR12	ENSG00000155749	2	202152994	202222121	-	201	0.69223	0.896701	1	1
IL9	ENSG00000145839	5	135227935	135231516	-	98	0.69225	0.896701	1	1
KRT33A	ENSG00000006059	17	39502344	39507064	-	51	0.69235	0.896701	1	1
C4orf33	ENSG00000151470	4	130014472	130037795	+	137	0.69236	0.896701	1	1
-	ENSG00000269375	14	101359265	101360646	+	88	0.69242	0.896701	1	1
BTBD6	ENSG00000184887	14	105714827	105717430	+	70	0.69252	0.896701	1	1
WDR12	ENSG00000138442	2	203739505	203879521	-	217	0.69253	0.896701	1	1
MMACHC	ENSG00000132763	1	45965725	45976739	+	77	0.69254	0.896701	1	1
EEF1G	ENSG00000254772	11	62327073	62342401	-	49	0.69255	0.896701	1	1
C5orf17	ENSG00000248874	5	23951457	24178372	+	735	0.69261	0.896719	1	1
ALX4	ENSG00000052850	11	44281994	44331716	-	223	0.69274	0.896793	1	1
TAS2R5	ENSG00000127366	7	141490017	141491166	+	86	0.69276	0.896793	1	1
JADE2	ENSG00000043143	5	133860003	133918918	+	210	0.69285	0.89685	1	1
ITPKB	ENSG00000143772	1	226819391	226927024	-	188	0.69292	0.896864	1	1
DGCR6L	ENSG00000128185	22	20301799	20307603	-	24	0.69299	0.896864	1	1
GLOD4	ENSG00000167699	17	660337	685581	-	153	0.693	0.896864	1	1
DUSP26	ENSG00000133878	8	33448856	33457624	-	91	0.69319	0.897026	1	1
SLC6A13	ENSG00000010379	12	329789	372039	-	178	0.69322	0.897026	1	1
SPATA16	ENSG00000144962	3	172607148	172859058	-	606	0.69329	0.897026	1	1
MAPRE2	ENSG00000166974	18	32556892	32723434	+	357	0.69331	0.897026	1	1
ZBTB48	ENSG00000204859	1	6640061	6649340	+	86	0.69337	0.897036	1	1
ZNF69	ENSG00000198429	19	11998599	12025144	+	107	0.69341	0.897036	1	1
SEC23B	ENSG00000101310	20	18488137	18542059	+	235	0.69347	0.897053	1	1
NFKBIE	ENSG00000146232	6	44225903	44233500	-	118	0.69355	0.897094	1	1
LYST	ENSG00000143669	1	235824341	236046940	-	332	0.69363	0.897094	1	1
LRRC3B	ENSG00000179796	3	26664297	26752267	+	227	0.69364	0.897094	1	1
TMEM200A	ENSG00000164484	6	130686879	130764208	+	252	0.69385	0.897305	1	1
COX7A2L	ENSG00000115944	2	42560686	42652228	-	216	0.69393	0.897349	1	1
APCDD1	ENSG00000154856	18	10454625	10489945	+	225	0.69412	0.897431	1	1
FANCI	ENSG00000140525	15	89787180	89860492	+	179	0.69419	0.897431	1	1
CSRP2	ENSG00000175183	12	77252495	77272840	-	89	0.69427	0.897431	1	1
NPBWR2	ENSG00000125522	20	62737173	62738524	-	74	0.69429	0.897431	1	1
GYPB	ENSG00000250361	4	144917257	145061844	-	250	0.69429	0.897431	1	1
MAML1	ENSG00000161021	5	179159851	179223512	+	140	0.69429	0.897431	1	1
SMR3A	ENSG00000109208	4	71226478	71232875	+	265	0.69436	0.897431	1	1
GPR183	ENSG00000169508	13	99946784	99959659	-	107	0.6944	0.897431	1	1
ANKRD37	ENSG00000186352	4	186317175	186321782	+	118	0.69441	0.897431	1	1
ACTA2	ENSG00000107796	10	90694831	90751147	-	274	0.6945	0.897487	1	1
ZNF362	ENSG00000160094	1	33722146	33766320	+	119	0.69462	0.897563	1	1
ZNF649	ENSG00000198093	19	52392477	52408293	-	154	0.69468	0.897563	1	1
MCM10	ENSG00000065328	10	13203554	13253104	+	230	0.69474	0.897563	1	1
COL4A6	ENSG00000197565	X	107386780	107682727	-	128	0.69477	0.897563	1	1
SLC35E3	ENSG00000175782	12	69139886	69187508	+	133	0.69479	0.897563	1	1
C16orf89	ENSG00000153446	16	5094123	5116111	-	148	0.69487	0.897572	1	1
-	ENSG00000205745	7	36118694	36125346	+	178	0.69489	0.897572	1	1
SLC39A3	ENSG00000141873	19	2732202	2740150	-	108	0.69511	0.897749	1	1
OR13D1	ENSG00000179055	9	107456660	107457766	+	164	0.69512	0.897749	1	1
-	ENSG00000261667	8	144161874	144164418	+	114	0.69534	0.897939	1	1
LEFTY2	ENSG00000143768	1	226124298	226129189	-	68	0.69538	0.897939	1	1
RTN3	ENSG00000133318	11	63448918	63527363	+	95	0.69546	0.897939	1	1
PHIP	ENSG00000146247	6	79645584	79787953	-	302	0.69546	0.897939	1	1
TNRC6C	ENSG00000078687	17	76000249	76104916	+	171	0.69561	0.897939	1	1
TIGD6	ENSG00000164296	5	149372681	149380730	-	81	0.69561	0.897939	1	1
ZNF429	ENSG00000197013	19	21679484	21739072	+	211	0.69564	0.897939	1	1
NKX3-2	ENSG00000109705	4	13542454	13546674	-	87	0.69567	0.897939	1	1
SYT16	ENSG00000139973	14	62453803	62568431	+	458	0.69569	0.897939	1	1
ARF1	ENSG00000143761	1	228270361	228286912	+	53	0.69573	0.897939	1	1
-	ENSG00000269738	9	125148344	125148928	-	79	0.69582	0.89794	1	1
-	ENSG00000268173	19	18263968	18288927	+	143	0.69586	0.89794	1	1
KHDRBS3	ENSG00000131773	8	136469700	136668965	+	435	0.69587	0.89794	1	1
ALKBH3	ENSG00000166199	11	43902361	43941816	+	194	0.69608	0.898127	1	1
FAM183B	ENSG00000164556	7	38724946	38726637	-	157	0.69619	0.898127	1	1
CAMKMT	ENSG00000143919	2	44589089	44999731	+	838	0.6962	0.898127	1	1
ANKRD23	ENSG00000163126	2	97490263	97523671	-	72	0.6962	0.898127	1	1
KRTAP25-1	ENSG00000232263	21	31661463	31661832	-	153	0.69632	0.898222	1	1
ZNF280B	ENSG00000198477	22	22838767	22863505	-	35	0.6964	0.898231	1	1
KRTAP5-10	ENSG00000204572	11	71276609	71279980	+	169	0.69642	0.898231	1	1
-	ENSG00000272195	1	245132652	245134390	-	105	0.69658	0.898327	1	1
SLC6A5	ENSG00000165970	11	20620946	20680831	+	331	0.6966	0.898327	1	1
SERGEF	ENSG00000129158	11	17809595	18034709	-	406	0.69667	0.898327	1	1
TLL1	ENSG00000038295	4	166794410	167025047	+	476	0.69668	0.898327	1	1
DDX10	ENSG00000178105	11	108535752	108811657	+	471	0.69673	0.898329	1	1
OR51T1	ENSG00000176900	11	4903049	4904113	+	80	0.69679	0.898329	1	1
C11orf70	ENSG00000137691	11	101918174	101955291	+	124	0.69682	0.898329	1	1
MELK	ENSG00000165304	9	36572859	36677678	+	185	0.69694	0.898381	1	1
ZNF319	ENSG00000166188	16	58028572	58034357	-	81	0.69699	0.898381	1	1
WWC1	ENSG00000113645	5	167718656	167899308	+	513	0.697	0.898381	1	1
SLFNL1	ENSG00000171790	1	41481269	41488909	-	122	0.69737	0.898746	1	1
GCK	ENSG00000106633	7	44183872	44237769	-	200	0.69742	0.898746	1	1
GPATCH11	ENSG00000152133	2	37311594	37326387	+	117	0.69758	0.898746	1	1
GLRA3	ENSG00000145451	4	175558065	175750465	-	716	0.69758	0.898746	1	1
VGLL1	ENSG00000102243	X	135614311	135638966	+	32	0.69758	0.898746	1	1
SEC14L5	ENSG00000103184	16	5008318	5069159	+	368	0.69761	0.898746	1	1
C1D	ENSG00000197223	2	68268262	68338080	-	119	0.69767	0.898746	1	1
PALLD	ENSG00000129116	4	169418217	169849608	+	1147	0.69767	0.898746	1	1
WFDC1	ENSG00000103175	16	84328252	84363450	+	332	0.6977	0.898746	1	1
PRKAR1A	ENSG00000108946	17	66507921	66547460	+	176	0.69789	0.898817	1	1
MERTK	ENSG00000153208	2	112656056	112787138	+	385	0.69807	0.898817	1	1
RNF8	ENSG00000112130	6	37321748	37362514	+	120	0.69807	0.898817	1	1
ATP2A2	ENSG00000174437	12	110718561	110788898	+	94	0.6981	0.898817	1	1
FCRLB	ENSG00000162746	1	161691353	161697933	+	184	0.69814	0.898817	1	1
ERCC6L	ENSG00000186871	X	71424510	71458897	-	90	0.69821	0.898817	1	1
SHD	ENSG00000105251	19	4278598	4290721	+	127	0.69829	0.898817	1	1
GVQW1	ENSG00000241043	9	32566787	32568619	+	70	0.69835	0.898817	1	1
TMEM69	ENSG00000159596	1	46152886	46160115	+	84	0.69837	0.898817	1	1
ZNF580	ENSG00000213015	19	56146382	56154835	+	100	0.69837	0.898817	1	1
RAPGEF1	ENSG00000107263	9	134452157	134615461	-	446	0.69837	0.898817	1	1
EEA1	ENSG00000102189	12	93164413	93323107	-	347	0.69838	0.898817	1	1
NRIP1	ENSG00000180530	21	16333556	16437321	-	245	0.69842	0.898817	1	1
URM1	ENSG00000167118	9	131133598	131153015	+	87	0.69845	0.898817	1	1
PTGIR	ENSG00000160013	19	47123725	47128375	-	113	0.69846	0.898817	1	1
PRKACG	ENSG00000165059	9	71627469	71629039	-	85	0.69854	0.898817	1	1
APBB3	ENSG00000113108	5	139937853	139973337	-	90	0.69855	0.898817	1	1
CCDC137	ENSG00000185298	17	79633394	79640934	+	249	0.69859	0.898817	1	1
GCN1L1	ENSG00000089154	12	120565007	120632513	-	106	0.69864	0.898821	1	1
TMEM37	ENSG00000171227	2	120187477	120196096	+	110	0.69875	0.898903	1	1
TNFAIP2	ENSG00000185215	14	103589779	103603776	+	121	0.69892	0.899062	1	1
P2RY14	ENSG00000174944	3	150929905	150996255	-	188	0.69906	0.899072	1	1
GLB1L2	ENSG00000149328	11	134201768	134248235	+	182	0.69909	0.899072	1	1
YEATS4	ENSG00000127337	12	69753483	69784576	+	225	0.69911	0.899072	1	1
FBXO24	ENSG00000106336	7	100181605	100198740	+	58	0.69915	0.899072	1	1
NELL2	ENSG00000184613	12	44902058	45315631	-	675	0.69916	0.899072	1	1
ZFYVE26	ENSG00000072121	14	68194091	68283307	-	209	0.69923	0.899103	1	1
-	ENSG00000231031	2	15830906	15884463	+	264	0.69941	0.899275	1	1
SPTLC3	ENSG00000172296	20	12989627	13147411	+	765	0.69953	0.899335	1	1
GJA9	ENSG00000131233	1	39330175	39347289	-	126	0.69955	0.899335	1	1
ATP8A1	ENSG00000124406	4	42410390	42659122	-	811	0.69963	0.899378	1	1
IFNGR2	ENSG00000159128	21	34775202	34851655	+	240	0.69971	0.899413	1	1
-	ENSG00000260234	3	150600784	150659530	-	239	0.69975	0.899413	1	1
KLF11	ENSG00000172059	2	10182976	10194963	+	125	0.69988	0.899427	1	1
MKS1	ENSG00000011143	17	56282803	56296966	-	69	0.69989	0.899427	1	1
APLF	ENSG00000169621	2	68694693	68858004	+	407	0.6999	0.899427	1	1
RAB36	ENSG00000100228	22	23487513	23506537	+	130	0.70006	0.899497	1	1
EDC4	ENSG00000038358	16	67906926	67918406	+	48	0.70011	0.899497	1	1
-	ENSG00000268885	5	667759	668839	+	109	0.70011	0.899497	1	1
RPL4	ENSG00000174444	15	66790355	66816870	-	159	0.70014	0.899497	1	1
ZNF784	ENSG00000179922	19	56132108	56135967	-	96	0.70034	0.899552	1	1
MAGI3	ENSG00000081026	1	113933371	114228545	+	538	0.70038	0.899552	1	1
ZNF581	ENSG00000171425	19	56146825	56156988	+	104	0.70041	0.899552	1	1
C2CD2L	ENSG00000172375	11	118972908	118989252	+	113	0.70044	0.899552	1	1
BEND2	ENSG00000177324	X	18181051	18239024	-	44	0.70054	0.899552	1	1
FAM210A	ENSG00000177150	18	13663346	13726662	-	264	0.70061	0.899552	1	1
PPIH	ENSG00000171960	1	43124096	43142429	+	108	0.70063	0.899552	1	1
RBBP6	ENSG00000122257	16	24549014	24584184	+	195	0.70067	0.899552	1	1
TDRD15	ENSG00000218819	2	21346789	21366144	+	86	0.70071	0.899552	1	1
PRSS58	ENSG00000258223	7	141951963	141957878	-	180	0.70071	0.899552	1	1
ALDH5A1	ENSG00000112294	6	24495080	24537435	+	311	0.70072	0.899552	1	1
PTP4A3	ENSG00000184489	8	142402093	142441620	+	198	0.70074	0.899552	1	1
CLCA4	ENSG00000016602	1	87012761	87046437	+	156	0.70093	0.899694	1	1
TLR1	ENSG00000174125	4	38792298	38858438	-	165	0.70097	0.899694	1	1
SLC1A3	ENSG00000079215	5	36606457	36688436	+	301	0.70099	0.899694	1	1
ARL2	ENSG00000213465	11	64781585	64789656	+	84	0.70108	0.89975	1	1
-	ENSG00000255472	14	21500977	21502054	+	96	0.70133	0.899953	1	1
CCNO	ENSG00000152669	5	54526980	54529508	-	114	0.70142	0.899953	1	1
UBE2Q2	ENSG00000140367	15	76135622	76193419	+	147	0.70143	0.899953	1	1
SMARCAL1	ENSG00000138375	2	217277137	217347776	+	281	0.70146	0.899953	1	1
ABHD1	ENSG00000143994	2	27346682	27353680	+	57	0.70147	0.899953	1	1
SCAMP2	ENSG00000140497	15	75136071	75165706	-	77	0.70162	0.900086	1	1
ITGB2	ENSG00000160255	21	46305868	46351904	-	270	0.70171	0.900142	1	1
FARSB	ENSG00000116120	2	223435255	223521056	-	249	0.70176	0.900146	1	1
DIDO1	ENSG00000101191	20	61509090	61569304	-	227	0.70185	0.900202	1	1
MYH11	ENSG00000133392	16	15797029	15950890	-	618	0.70199	0.90023	1	1
HSD17B3	ENSG00000130948	9	98997588	99064434	-	315	0.70203	0.90023	1	1
WDR17	ENSG00000150627	4	176986985	177103978	+	417	0.70214	0.90023	1	1
GCLM	ENSG00000023909	1	94350761	94374966	-	154	0.70216	0.90023	1	1
C11orf89	ENSG00000184682	11	1910375	1912084	-	87	0.70219	0.90023	1	1
CDC42EP4	ENSG00000179604	17	71279763	71308314	-	122	0.7022	0.90023	1	1
MOCS1	ENSG00000124615	6	39867354	39902290	-	133	0.70225	0.90023	1	1
TAL1	ENSG00000162367	1	47681962	47697892	-	134	0.70228	0.90023	1	1
ADTRP	ENSG00000111863	6	11712287	11807279	-	359	0.70229	0.90023	1	1
ASTE1	ENSG00000034533	3	130732719	130746493	-	84	0.70243	0.90035	1	1
TNIP3	ENSG00000050730	4	122052563	122148621	-	341	0.70261	0.900352	1	1
MAST1	ENSG00000105613	19	12944765	12985765	+	145	0.70266	0.900352	1	1
AIM2	ENSG00000163568	1	159032274	159116886	-	172	0.70273	0.900352	1	1
HTR1D	ENSG00000179546	1	23516993	23521222	-	136	0.70275	0.900352	1	1
BST2	ENSG00000130303	19	17513748	17516457	-	135	0.70275	0.900352	1	1
HAUS3	ENSG00000214367	4	2229191	2243891	-	129	0.70278	0.900352	1	1
MYOZ1	ENSG00000177791	10	75391412	75401515	-	45	0.70281	0.900352	1	1
GABRB2	ENSG00000145864	5	160715436	160976050	-	624	0.70284	0.900352	1	1
C3orf79	ENSG00000237787	3	153202284	153220486	+	170	0.70285	0.900352	1	1
TPPP	ENSG00000171368	5	660883	693510	-	99	0.70323	0.90067	1	1
-	ENSG00000260240	16	59743897	59788752	-	210	0.70328	0.90067	1	1
CDH16	ENSG00000166589	16	66942025	66952887	-	57	0.70331	0.90067	1	1
AHNAK	ENSG00000124942	11	62201016	62323707	-	209	0.70334	0.90067	1	1
SMOX	ENSG00000088826	20	4101627	4168394	+	453	0.70336	0.90067	1	1
ARHGEF19	ENSG00000142632	1	16524349	16539104	-	123	0.70344	0.90067	1	1
LINC00955	ENSG00000216560	4	3578596	3592438	+	32	0.70347	0.90067	1	1
TRA2A	ENSG00000164548	7	23544399	23571660	-	106	0.70347	0.90067	1	1
FREM3	ENSG00000183090	4	144498455	144621828	-	258	0.70363	0.900816	1	1
LARGE	ENSG00000133424	22	33558212	34318829	-	1974	0.70378	0.900826	1	1
IHH	ENSG00000163501	2	219919142	219925189	-	96	0.70379	0.900826	1	1
ALDH1B1	ENSG00000137124	9	38392661	38398658	+	217	0.70384	0.900826	1	1
POMGNT2	ENSG00000144647	3	43120724	43147568	-	138	0.70385	0.900826	1	1
BANF1	ENSG00000175334	11	65769550	65771620	+	103	0.70391	0.900826	1	1
CDKN2A	ENSG00000147889	9	21967751	21995300	-	95	0.70397	0.900826	1	1
P2RY10	ENSG00000078589	X	78200829	78217451	+	42	0.70399	0.900826	1	1
-	ENSG00000250173	5	979480	981415	+	81	0.70401	0.900826	1	1
DISP2	ENSG00000140323	15	40650436	40663257	+	127	0.70411	0.900894	1	1
NRN1L	ENSG00000188038	16	67918708	67922758	+	43	0.70434	0.901129	1	1
SHC2	ENSG00000129946	19	416583	460996	-	215	0.70442	0.901146	1	1
SBK1	ENSG00000188322	16	28303840	28335170	+	84	0.7045	0.901146	1	1
STAT2	ENSG00000170581	12	56735381	56753939	-	44	0.70454	0.901146	1	1
KIAA0947	ENSG00000164151	5	5420777	5490347	+	192	0.70455	0.901146	1	1
CD300LF	ENSG00000186074	17	72690452	72709117	-	58	0.70471	0.901146	1	1
NPM1	ENSG00000181163	5	170814120	170838141	+	164	0.70474	0.901146	1	1
P2RY4	ENSG00000186912	X	69478016	69479654	-	47	0.70478	0.901146	1	1
C1QTNF2	ENSG00000145861	5	159774758	159797648	-	132	0.70479	0.901146	1	1
CT55	ENSG00000169551	X	134290461	134305322	-	26	0.70483	0.901146	1	1
ABCA3	ENSG00000167972	16	2325882	2390747	-	92	0.70486	0.901146	1	1
TSNARE1	ENSG00000171045	8	143293441	143484601	-	707	0.70499	0.901146	1	1
SLC16A1	ENSG00000155380	1	113454469	113499635	-	80	0.70502	0.901146	1	1
BATF2	ENSG00000168062	11	64755415	64764517	-	86	0.70503	0.901146	1	1
ITIH5	ENSG00000123243	10	7601232	7708961	-	360	0.70511	0.901146	1	1
AMMECR1	ENSG00000101935	X	109437414	109683461	-	88	0.70514	0.901146	1	1
OR52N1	ENSG00000181001	11	5809084	5810046	-	230	0.70517	0.901146	1	1
CPM	ENSG00000135678	12	69235977	69365350	-	355	0.70519	0.901146	1	1
ITGAL	ENSG00000005844	16	30483979	30534506	+	98	0.70519	0.901146	1	1
-	ENSG00000273269	2	47293080	47403650	-	445	0.70528	0.901201	1	1
ATAD5	ENSG00000176208	17	29158988	29222887	+	190	0.70546	0.901372	1	1
PGA4	ENSG00000229183	11	60989688	61018929	+	18	0.70552	0.901389	1	1
OPRL1	ENSG00000125510	20	62711526	62731996	+	119	0.7056	0.901398	1	1
HCRT	ENSG00000161610	17	40336078	40337470	-	19	0.70562	0.901398	1	1
HBQ1	ENSG00000086506	16	230452	231180	+	55	0.70574	0.901437	1	1
CRIP3	ENSG00000146215	6	43267448	43276535	-	51	0.70587	0.901437	1	1
CES2	ENSG00000172831	16	66968347	66978999	+	57	0.70591	0.901437	1	1
APOBEC3F	ENSG00000128394	22	39436609	39449915	+	79	0.70596	0.901437	1	1
C20orf173	ENSG00000125975	20	34111014	34117481	-	65	0.70601	0.901437	1	1
CAMSAP1	ENSG00000130559	9	138700333	138799074	-	215	0.70601	0.901437	1	1
ADCYAP1R1	ENSG00000078549	7	31092076	31151089	+	180	0.70607	0.901437	1	1
KIF1C	ENSG00000129250	17	4901243	4931696	+	139	0.70611	0.901437	1	1
NOTCH2	ENSG00000134250	1	120454176	120612240	-	35	0.70612	0.901437	1	1
MPLKIP	ENSG00000168303	7	40165622	40174258	-	48	0.70612	0.901437	1	1
SERF2	ENSG00000140264	15	44069285	44094787	+	62	0.7062	0.901437	1	1
ATL3	ENSG00000184743	11	63391559	63439393	-	82	0.70626	0.901437	1	1
-	ENSG00000267477	19	11577055	11616513	-	167	0.70632	0.901437	1	1
BACH1	ENSG00000156273	21	30566392	31003071	+	754	0.70635	0.901437	1	1
-	ENSG00000255275	1	19175767	19247615	-	374	0.70639	0.901437	1	1
NAP1L4	ENSG00000205531	11	2965667	3013607	-	195	0.70644	0.901437	1	1
BCL2L1	ENSG00000171552	20	30252255	30311792	-	120	0.70656	0.901437	1	1
MCCC2	ENSG00000131844	5	70883115	70954531	+	198	0.70658	0.901437	1	1
MGAT4A	ENSG00000071073	2	99235569	99347589	-	227	0.70663	0.901437	1	1
DPPA5	ENSG00000203909	6	74062785	74064018	-	82	0.70665	0.901437	1	1
ZNF676	ENSG00000196109	19	22361893	22379753	-	137	0.70666	0.901437	1	1
TGDS	ENSG00000088451	13	95226308	95248511	-	122	0.7067	0.901437	1	1
REG3G	ENSG00000143954	2	79252812	79255631	+	221	0.70672	0.901437	1	1
SLAMF1	ENSG00000117090	1	160577890	160617085	-	144	0.7069	0.901551	1	1
GALNTL5	ENSG00000106648	7	151653464	151717019	+	324	0.70694	0.901551	1	1
-	ENSG00000226364	17	50939481	50976948	+	310	0.70695	0.901551	1	1
PIGZ	ENSG00000119227	3	196673214	196695931	-	150	0.70715	0.901551	1	1
RTP3	ENSG00000163825	3	46538981	46542439	+	97	0.70717	0.901551	1	1
MYCBP	ENSG00000214114	1	39328636	39347289	-	133	0.70718	0.901551	1	1
HNRNPL	ENSG00000104824	19	39327028	39342987	-	85	0.7073	0.901551	1	1
INPP5F	ENSG00000198825	10	121485609	121588652	+	251	0.70731	0.901551	1	1
ZNF175	ENSG00000105497	19	52074551	52092991	+	181	0.70737	0.901551	1	1
ZNF384	ENSG00000126746	12	6775643	6798738	-	71	0.7074	0.901551	1	1
KLHDC7A	ENSG00000179023	1	18807424	18812478	+	168	0.70741	0.901551	1	1
P2RY6	ENSG00000171631	11	72975550	73009662	+	108	0.70747	0.901551	1	1
EPB41L4A-AS2	ENSG00000268358	5	111755280	111756310	+	31	0.70749	0.901551	1	1
SPINK9	ENSG00000204909	5	147700766	147719412	+	74	0.7075	0.901551	1	1
SMPD1	ENSG00000166311	11	6411655	6416228	+	86	0.70755	0.901551	1	1
FCHO1	ENSG00000130475	19	17858527	17899377	+	251	0.70766	0.901551	1	1
LECT2	ENSG00000145826	5	135257968	135290723	-	207	0.70766	0.901551	1	1
ST6GALNAC6	ENSG00000160408	9	130647600	130667687	-	76	0.70766	0.901551	1	1
C3orf52	ENSG00000114529	3	111805182	111849851	+	210	0.70773	0.901551	1	1
PRR20B	ENSG00000204918	13	57721622	57724643	+	47	0.70774	0.901551	1	1
COL25A1	ENSG00000188517	4	109731877	110223813	-	1218	0.70784	0.901619	1	1
-	ENSG00000269089	11	61735453	61736755	+	92	0.70792	0.901628	1	1
NPTXR	ENSG00000221890	22	39214457	39239987	-	123	0.70794	0.901628	1	1
PPTC7	ENSG00000196850	12	110969120	111021125	-	78	0.70804	0.901696	1	1
TOM1	ENSG00000100284	22	35695268	35743985	+	189	0.70833	0.901989	1	1
NAGLU	ENSG00000108784	17	40688190	40696467	+	50	0.70838	0.901989	1	1
OR8B12	ENSG00000170953	11	124412578	124413575	-	141	0.70841	0.901989	1	1
FOXD2	ENSG00000186564	1	47901689	47906363	+	65	0.70847	0.902006	1	1
HSPBP1	ENSG00000133265	19	55773599	55791749	-	131	0.70852	0.902011	1	1
KRTAP20-2	ENSG00000184032	21	32007555	32007938	+	71	0.70874	0.902232	1	1
SCTR	ENSG00000080293	2	120197419	120282070	-	291	0.70894	0.902427	1	1
DPYSL2	ENSG00000092964	8	26371791	26515694	+	581	0.70904	0.902495	1	1
CDS2	ENSG00000101290	20	5107432	5178533	+	190	0.70913	0.90255	1	1
STK3	ENSG00000104375	8	99413631	99955055	-	572	0.70932	0.902556	1	1
-	ENSG00000186235	2	239133193	239140318	-	128	0.70935	0.902556	1	1
CYB5R1	ENSG00000159348	1	202930997	202936408	-	85	0.70939	0.902556	1	1
C15orf52	ENSG00000188549	15	40623653	40633168	-	125	0.70942	0.902556	1	1
NGB	ENSG00000165553	14	77731826	77737655	-	127	0.70946	0.902556	1	1
KDM1A	ENSG00000004487	1	23345941	23410182	+	118	0.70947	0.902556	1	1
TMEM87B	ENSG00000153214	2	112812800	112876895	+	176	0.70948	0.902556	1	1
POLR2H	ENSG00000163882	3	184079506	184086384	+	80	0.70956	0.902556	1	1
MAGEB5	ENSG00000188408	X	26234286	26236387	+	55	0.70957	0.902556	1	1
MTG2	ENSG00000101181	20	60758085	60778624	+	228	0.70962	0.902556	1	1
MTMR14	ENSG00000163719	3	9691117	9744077	+	119	0.70965	0.902556	1	1
ZNF264	ENSG00000083844	19	57702868	57724724	+	146	0.70971	0.902556	1	1
TSPAN13	ENSG00000106537	7	16793160	16824161	+	299	0.70974	0.902556	1	1
PHLDA1	ENSG00000139289	12	76419227	76427712	-	80	0.70979	0.90256	1	1
FOXF2	ENSG00000137273	6	1390069	1395832	+	128	0.70992	0.902663	1	1
ULK4	ENSG00000168038	3	41288090	42003922	-	1830	0.71002	0.902663	1	1
HDAC7	ENSG00000061273	12	48176505	48226915	-	207	0.71007	0.902663	1	1
CEP85L	ENSG00000111860	6	118781935	119031238	-	544	0.7101	0.902663	1	1
ECHDC2	ENSG00000121310	1	53361656	53392884	-	72	0.71011	0.902663	1	1
NTF3	ENSG00000185652	12	5541278	5630702	+	331	0.71015	0.902663	1	1
NAA38	ENSG00000128534	7	117824086	117832878	+	138	0.71023	0.902663	1	1
AMZ1	ENSG00000174945	7	2719156	2815134	+	359	0.71028	0.902663	1	1
ROS1	ENSG00000047936	6	117609463	117747018	-	517	0.71029	0.902663	1	1
STAC	ENSG00000144681	3	36421836	36589499	+	682	0.71039	0.902731	1	1
BCAS1	ENSG00000064787	20	52553316	52687304	-	575	0.71049	0.902799	1	1
MYH8	ENSG00000133020	17	10293639	10325267	-	105	0.71058	0.902821	1	1
ZNF260	ENSG00000254004	19	37001597	37019562	-	127	0.71062	0.902821	1	1
GNG3	ENSG00000162188	11	62475130	62476673	+	43	0.71066	0.902821	1	1
SLX4IP	ENSG00000149346	20	10415951	10617477	+	626	0.71073	0.902821	1	1
SLC14A2	ENSG00000132874	18	42792960	43263072	+	1301	0.71074	0.902821	1	1
SMARCA2	ENSG00000080503	9	2015342	2193624	+	630	0.71085	0.902882	1	1
SMYD3	ENSG00000185420	1	245912642	246670614	-	2510	0.71092	0.902882	1	1
KRTAP5-8	ENSG00000241233	11	71249071	71250253	+	116	0.71096	0.902882	1	1
-	ENSG00000268977	16	79015647	79015739	-	200	0.71105	0.902882	1	1
TMEM244	ENSG00000203756	6	130152389	130182692	-	260	0.71107	0.902882	1	1
TERF2IP	ENSG00000166848	16	75681684	75795770	+	270	0.71116	0.902882	1	1
OR52N5	ENSG00000181009	11	5798864	5799897	-	162	0.71121	0.902882	1	1
FZD4	ENSG00000174804	11	86656721	86666433	-	94	0.71124	0.902882	1	1
HSPA2	ENSG00000126803	14	65002623	65009955	+	108	0.71124	0.902882	1	1
ZNF639	ENSG00000121864	3	179040779	179053323	+	98	0.71131	0.902882	1	1
SLC7A5	ENSG00000103257	16	87863629	87903094	-	405	0.71147	0.902882	1	1
ZBTB3	ENSG00000185670	11	62515791	62521660	-	44	0.71154	0.902882	1	1
APOBEC3D	ENSG00000243811	22	39410368	39429281	+	86	0.71158	0.902882	1	1
KCNH7	ENSG00000184611	2	163227917	163695240	-	746	0.71161	0.902882	1	1
MOB2	ENSG00000182208	11	1490687	1522477	-	209	0.71163	0.902882	1	1
RPS6KA4	ENSG00000162302	11	64126620	64139687	+	96	0.71164	0.902882	1	1
PLP1	ENSG00000123560	X	103028647	103047548	+	53	0.71165	0.902882	1	1
UBE2B	ENSG00000119048	5	133706870	133727683	+	76	0.71166	0.902882	1	1
ACAA2	ENSG00000167315	18	47309869	47340330	-	122	0.71178	0.902882	1	1
ANKRD42	ENSG00000137494	11	82904781	82971736	+	167	0.71188	0.902882	1	1
SNRPB	ENSG00000125835	20	2442280	2451499	-	75	0.71188	0.902882	1	1
PHF21B	ENSG00000056487	22	45277042	45405880	-	527	0.71193	0.902882	1	1
RHOXF2B	ENSG00000203989	X	119205848	119211707	-	25	0.71195	0.902882	1	1
LPAR4	ENSG00000147145	X	78003206	78012591	+	43	0.71196	0.902882	1	1
MTCP1	ENSG00000214827	X	154289897	154376212	-	39	0.71199	0.902882	1	1
COL19A1	ENSG00000082293	6	70576463	70919679	+	775	0.712	0.902882	1	1
SLC20A2	ENSG00000168575	8	42273993	42397069	-	231	0.71207	0.902912	1	1
RYR1	ENSG00000196218	19	38924339	39078204	+	460	0.71228	0.903107	1	1
CASP9	ENSG00000132906	1	15817327	15853029	-	194	0.71237	0.903107	1	1
-	ENSG00000269121	16	12062000	12062333	-	120	0.71244	0.903107	1	1
TTC23L	ENSG00000205838	5	34838938	34899561	+	219	0.71245	0.903107	1	1
TAS1R2	ENSG00000179002	1	19166093	19186176	-	273	0.71247	0.903107	1	1
LGALS4	ENSG00000171747	19	39292311	39304004	-	132	0.71251	0.903107	1	1
KRT36	ENSG00000126337	17	39642388	39648798	-	130	0.71255	0.903107	1	1
BMP8A	ENSG00000183682	1	39957318	39991607	+	111	0.71273	0.903171	1	1
TCF21	ENSG00000118526	6	134210276	134216691	+	108	0.71273	0.903171	1	1
TRPM5	ENSG00000070985	11	2425745	2444275	-	83	0.71274	0.903171	1	1
LILRB1	ENSG00000104972	19	55085346	55148979	+	336	0.71288	0.903289	1	1
FCGRT	ENSG00000104870	19	50010073	50029590	+	114	0.71296	0.903298	1	1
CNGB1	ENSG00000070729	16	57917503	58005020	-	92	0.71298	0.903298	1	1
LSG1	ENSG00000041802	3	194361517	194393206	-	220	0.71309	0.903378	1	1
CHERP	ENSG00000085872	19	16628700	16653341	-	84	0.71321	0.90345	1	1
RPA4	ENSG00000204086	X	96138907	96140446	+	42	0.71325	0.90345	1	1
TBC1D22B	ENSG00000065491	6	37225548	37300746	+	182	0.71331	0.90345	1	1
MRPL39	ENSG00000154719	21	26957968	26979829	-	194	0.71337	0.90345	1	1
SUMO1	ENSG00000116030	2	203070903	203103331	-	114	0.71338	0.90345	1	1
PCED1A	ENSG00000132635	20	2815960	2821836	-	88	0.71356	0.903619	1	1
ZFYVE1	ENSG00000165861	14	73436159	73493920	-	248	0.71372	0.903741	1	1
MRPL3	ENSG00000114686	3	131181056	131221827	-	118	0.71379	0.903741	1	1
C1QB	ENSG00000173369	1	22979255	22988031	+	125	0.71384	0.903741	1	1
GFI1	ENSG00000162676	1	92940319	92952433	-	85	0.71388	0.903741	1	1
PLAC1	ENSG00000170965	X	133699868	133898352	-	73	0.71389	0.903741	1	1
UGT1A10	ENSG00000242515	2	234545100	234681951	+	460	0.71399	0.903792	1	1
POLR2G	ENSG00000168002	11	62529016	62534182	+	42	0.71407	0.903792	1	1
IGSF5	ENSG00000183067	21	41117334	41174023	+	415	0.71416	0.903792	1	1
ZCCHC12	ENSG00000174460	X	117957753	117960931	+	61	0.71422	0.903792	1	1
FAM84A	ENSG00000162981	2	14772810	14790933	+	63	0.71427	0.903792	1	1
ZNF567	ENSG00000189042	19	37178514	37218603	+	142	0.71428	0.903792	1	1
STARD3NL	ENSG00000010270	7	38217824	38270272	+	268	0.71432	0.903792	1	1
SLC39A13	ENSG00000165915	11	47428683	47438047	+	91	0.71434	0.903792	1	1
ODAM	ENSG00000109205	4	71062213	71070293	+	157	0.71435	0.903792	1	1
C16orf80	ENSG00000070761	16	58147496	58163354	-	155	0.71454	0.903974	1	1
CAMK2N1	ENSG00000162545	1	20808884	20812713	-	76	0.71473	0.904155	1	1
C10orf11	ENSG00000148655	10	77360998	78319925	+	1595	0.71493	0.904235	1	1
TEX35	ENSG00000240021	1	178482212	178517734	+	161	0.71495	0.904235	1	1
FIZ1	ENSG00000179943	19	56102746	56113336	-	119	0.71497	0.904235	1	1
TG	ENSG00000042832	8	133879203	134147147	+	806	0.71498	0.904235	1	1
OR5AN1	ENSG00000176495	11	59131885	59132921	+	88	0.71521	0.904324	1	1
AMPD1	ENSG00000116748	1	115215719	115238239	-	96	0.71524	0.904324	1	1
MCIDAS	ENSG00000234602	5	54515442	54523143	-	121	0.71524	0.904324	1	1
ZFAND4	ENSG00000172671	10	46111043	46168228	-	177	0.71525	0.904324	1	1
CYLC1	ENSG00000183035	X	83116154	83141705	+	32	0.71529	0.904324	1	1
GAB2	ENSG00000033327	11	77926343	78129394	-	329	0.71533	0.904324	1	1
BACE1	ENSG00000186318	11	117156402	117186975	-	132	0.71544	0.904345	1	1
ATF7IP2	ENSG00000166669	16	10420291	10577495	+	458	0.71544	0.904345	1	1
ATRAID	ENSG00000138085	2	27434895	27440046	+	88	0.71555	0.90437	1	1
RCC1	ENSG00000180198	1	28832455	28865812	+	111	0.71556	0.90437	1	1
H1F0	ENSG00000189060	22	38201114	38203442	+	78	0.71561	0.90437	1	1
SKIV2L2	ENSG00000039123	5	54603588	54721409	+	276	0.7157	0.90437	1	1
-	ENSG00000268242	11	11747060	11747257	-	129	0.71582	0.90437	1	1
KRT79	ENSG00000185640	12	53215194	53228079	-	125	0.71582	0.90437	1	1
-	ENSG00000267964	10	75531935	75532378	-	25	0.71583	0.90437	1	1
YAE1D1	ENSG00000241127	7	39605975	39649919	+	215	0.716	0.90437	1	1
TMED10	ENSG00000170348	14	75598173	75643334	-	112	0.71601	0.90437	1	1
-	ENSG00000265629	2	14775215	14790933	+	62	0.71604	0.90437	1	1
ZSCAN21	ENSG00000166529	7	99647390	99662661	+	64	0.71604	0.90437	1	1
COL11A1	ENSG00000060718	1	103342023	103574052	-	946	0.71606	0.90437	1	1
TRIM54	ENSG00000138100	2	27505260	27530307	+	64	0.71609	0.90437	1	1
DUPD1	ENSG00000188716	10	76797594	76818272	-	146	0.71621	0.90437	1	1
PROK1	ENSG00000143125	1	110993822	110999976	+	109	0.71622	0.90437	1	1
HNRNPUL2	ENSG00000214753	11	62480102	62494821	-	50	0.71625	0.90437	1	1
GATAD2B	ENSG00000143614	1	153777201	153895451	-	199	0.7164	0.90437	1	1
ZNF350	ENSG00000256683	19	52467596	52490109	-	193	0.71641	0.90437	1	1
DAP	ENSG00000112977	5	10679342	10761384	-	335	0.71645	0.90437	1	1
HAO2	ENSG00000116882	1	119911402	119936753	+	115	0.71657	0.90437	1	1
OLFML1	ENSG00000183801	11	7506619	7532608	+	293	0.71657	0.90437	1	1
AGR3	ENSG00000173467	7	16899029	16921611	-	217	0.71657	0.90437	1	1
DCD	ENSG00000161634	12	55038375	55042277	-	115	0.71664	0.90437	1	1
TNFRSF8	ENSG00000120949	1	12123434	12204264	+	184	0.71665	0.90437	1	1
UNC13A	ENSG00000130477	19	17712137	17799401	-	327	0.71669	0.90437	1	1
PRKCZ	ENSG00000067606	1	1981909	2116834	+	335	0.7167	0.90437	1	1
PHGDH	ENSG00000092621	1	120202421	120286838	+	206	0.71672	0.90437	1	1
-	ENSG00000268365	1	240629183	240643504	-	138	0.71688	0.904391	1	1
ACAP2	ENSG00000114331	3	194995465	195163807	-	282	0.71688	0.904391	1	1
ATP6V1E2	ENSG00000250565	2	46717889	46769696	-	216	0.71689	0.904391	1	1
SIPA1	ENSG00000213445	11	65405568	65418401	+	56	0.71698	0.904391	1	1
PIGY	ENSG00000255072	4	89442724	89442940	-	52	0.717	0.904391	1	1
SLC17A6	ENSG00000091664	11	22359643	22401049	+	169	0.71708	0.904391	1	1
HSPB3	ENSG00000169271	5	53751445	53752207	+	175	0.71712	0.904391	1	1
ADAMTSL4	ENSG00000143382	1	150521884	150533413	+	78	0.71715	0.904391	1	1
EMILIN2	ENSG00000132205	18	2847028	2915991	+	221	0.71719	0.904391	1	1
FBXO4	ENSG00000151876	5	41925356	41941845	+	40	0.71722	0.904391	1	1
MUL1	ENSG00000090432	1	20825943	20834654	-	113	0.71725	0.904391	1	1
PPRC1	ENSG00000148840	10	103892787	103910082	+	57	0.71739	0.904509	1	1
TIAM1	ENSG00000156299	21	32490734	32932290	-	1031	0.71765	0.904706	1	1
F8	ENSG00000185010	X	154064063	154255215	-	82	0.71769	0.904706	1	1
KIF3C	ENSG00000084731	2	26149471	26205618	-	200	0.7177	0.904706	1	1
NFATC1	ENSG00000131196	18	77155856	77289325	+	562	0.71776	0.904706	1	1
HOXD9	ENSG00000128709	2	176987088	176989853	+	75	0.71782	0.904706	1	1
PLSCR2	ENSG00000163746	3	146109208	146213778	-	348	0.71787	0.904706	1	1
ZNF713	ENSG00000178665	7	55955169	56009918	+	171	0.71791	0.904706	1	1
CAPNS1	ENSG00000126247	19	36630477	36641255	+	122	0.71796	0.904706	1	1
KRTAP5-6	ENSG00000205864	11	1718425	1718985	+	126	0.71801	0.904706	1	1
OR2T1	ENSG00000175143	1	248569296	248570405	+	172	0.71803	0.904706	1	1
PODN	ENSG00000174348	1	53527854	53551174	+	288	0.71806	0.904706	1	1
LARP4B	ENSG00000107929	10	855484	977564	-	287	0.71811	0.90471	1	1
OR8G5	ENSG00000255298	11	124134723	124135763	+	163	0.71818	0.904731	1	1
TMEM56	ENSG00000152078	1	95582894	95663163	+	252	0.71822	0.904731	1	1
FAM86C1	ENSG00000158483	11	71498556	71512282	+	146	0.71831	0.904777	1	1
NXPE3	ENSG00000144815	3	101498046	101547073	+	97	0.71835	0.904777	1	1
PUS1	ENSG00000177192	12	132413745	132428406	+	91	0.71868	0.904785	1	1
P2RY13	ENSG00000181631	3	151044100	151047336	-	117	0.7187	0.904785	1	1
NCL	ENSG00000115053	2	232318242	232348352	-	199	0.71873	0.904785	1	1
SSR2	ENSG00000163479	1	155978839	155990750	-	52	0.71874	0.904785	1	1
STK32B	ENSG00000152953	4	5053169	5502725	+	1425	0.71877	0.904785	1	1
GPR52	ENSG00000203737	1	174417212	174418683	+	64	0.71881	0.904785	1	1
TTK	ENSG00000112742	6	80713604	80752244	+	250	0.71884	0.904785	1	1
ATG4D	ENSG00000130734	19	10654571	10664094	+	138	0.71886	0.904785	1	1
ZNF585B	ENSG00000245680	19	37672481	37709055	-	88	0.71886	0.904785	1	1
NARFL	ENSG00000103245	16	779753	791329	-	102	0.71887	0.904785	1	1
WSB2	ENSG00000176871	12	118470712	118500235	-	182	0.71894	0.904785	1	1
IQGAP3	ENSG00000183856	1	156495197	156542396	-	198	0.71895	0.904785	1	1
DEFA5	ENSG00000164816	8	6912831	6914256	-	183	0.71899	0.904785	1	1
PPFIBP1	ENSG00000110841	12	27676364	27848497	+	477	0.71904	0.904785	1	1
AUH	ENSG00000148090	9	93976097	94124195	-	302	0.71907	0.904785	1	1
LINC01118	ENSG00000222005	2	47043807	47049796	+	162	0.71926	0.904785	1	1
RPL21	ENSG00000122026	13	27825446	27830828	+	75	0.71934	0.904785	1	1
LYPD6	ENSG00000187123	2	150186499	150330662	+	303	0.71935	0.904785	1	1
SPAG16	ENSG00000144451	2	214149113	215275225	+	2387	0.71937	0.904785	1	1
EFCAB10	ENSG00000185055	7	105205567	105241322	-	137	0.71941	0.904785	1	1
MXD1	ENSG00000059728	2	70124820	70170077	+	135	0.71942	0.904785	1	1
DPEP3	ENSG00000141096	16	68009566	68014732	-	51	0.71946	0.904785	1	1
HBA1	ENSG00000206172	16	226679	227521	+	56	0.71966	0.904785	1	1
-	ENSG00000249773	7	55954970	56022932	+	193	0.71968	0.904785	1	1
PATE3	ENSG00000236027	11	125658006	125661495	+	143	0.71973	0.904785	1	1
HERC6	ENSG00000138642	4	89299891	89364263	+	125	0.71974	0.904785	1	1
CBLB	ENSG00000114423	3	105374305	105588396	-	509	0.71976	0.904785	1	1
SAC3D1	ENSG00000168061	11	64808373	64812300	+	86	0.71981	0.904785	1	1
GBA	ENSG00000177628	1	155204243	155214490	-	49	0.71982	0.904785	1	1
LYZ	ENSG00000090382	12	69742121	69748014	+	144	0.71982	0.904785	1	1
DGCR8	ENSG00000128191	22	20067755	20099400	+	205	0.7199	0.904785	1	1
ZNF672	ENSG00000171161	1	249132409	249143716	+	65	0.71991	0.904785	1	1
SAMD7	ENSG00000187033	3	169629360	169656963	+	187	0.71996	0.904785	1	1
TMCO2	ENSG00000188800	1	40711619	40717363	+	49	0.71997	0.904785	1	1
SRSF7	ENSG00000115875	2	38970741	38978636	-	60	0.71999	0.904785	1	1
C1orf162	ENSG00000143110	1	112016414	112021134	+	75	0.72011	0.904877	1	1
NET1	ENSG00000173848	10	5454514	5500426	+	90	0.72026	0.904926	1	1
PKIA	ENSG00000171033	8	79428374	79517502	+	223	0.72031	0.904926	1	1
SHANK1	ENSG00000161681	19	51165084	51222707	-	164	0.72041	0.904926	1	1
ASAH2B	ENSG00000204147	10	52499078	52576255	+	179	0.72042	0.904926	1	1
ABHD12B	ENSG00000131969	14	51338878	51371688	+	205	0.72045	0.904926	1	1
ZBTB25	ENSG00000089775	14	64915824	64971931	-	182	0.72045	0.904926	1	1
FAM179B	ENSG00000198718	14	45431411	45543634	+	172	0.72051	0.904926	1	1
DDX4	ENSG00000152670	5	55033845	55112985	+	286	0.72056	0.904926	1	1
RENBP	ENSG00000102032	X	153200716	153210232	-	33	0.72057	0.904926	1	1
SLC30A9	ENSG00000014824	4	41992489	42092474	+	401	0.72065	0.904926	1	1
FAM188A	ENSG00000148481	10	15820169	15902519	-	115	0.72067	0.904926	1	1
CYP20A1	ENSG00000119004	2	204103663	204163009	+	123	0.72079	0.904926	1	1
PSG4	ENSG00000243137	19	43696854	43711451	-	4	0.7208	0.904926	1	1
CACNB2	ENSG00000165995	10	18429606	18830798	+	1301	0.72092	0.904926	1	1
TMUB2	ENSG00000168591	17	42264338	42269099	+	69	0.72098	0.904926	1	1
NUMBL	ENSG00000105245	19	41172596	41196877	-	154	0.72101	0.904926	1	1
WFDC12	ENSG00000168703	20	43752066	43753106	-	104	0.72101	0.904926	1	1
ZNF507	ENSG00000168813	19	32836500	32878573	+	154	0.7211	0.904926	1	1
NCR1	ENSG00000189430	19	55417508	55427508	+	216	0.72117	0.904926	1	1
EPHA2	ENSG00000142627	1	16450832	16482582	-	138	0.72124	0.904926	1	1
SH3BP5L	ENSG00000175137	1	249104648	249120832	-	66	0.72126	0.904926	1	1
HNRNPU	ENSG00000153187	1	245014468	245027844	-	72	0.72128	0.904926	1	1
ERGIC3	ENSG00000125991	20	34129770	34145405	+	73	0.72131	0.904926	1	1
CBLC	ENSG00000142273	19	45281126	45303891	+	74	0.72134	0.904926	1	1
-	ENSG00000249109	5	177209198	177221397	+	2	0.72134	0.904926	1	1
FAM188B2	ENSG00000214237	3	150588832	150612089	-	128	0.72139	0.904926	1	1
GLTPD1	ENSG00000224051	1	1260136	1264277	+	71	0.72141	0.904926	1	1
PSMC3	ENSG00000165916	11	47440320	47447993	-	93	0.72147	0.904943	1	1
ZHX1-C8ORF76	ENSG00000259305	8	124238431	124279627	-	20	0.72156	0.904959	1	1
MLKL	ENSG00000168404	16	74705753	74734858	-	197	0.72164	0.904959	1	1
UHRF1BP1	ENSG00000065060	6	34759857	34850915	+	307	0.72164	0.904959	1	1
CTXN1	ENSG00000178531	19	7989372	7991051	-	96	0.72167	0.904959	1	1
-	ENSG00000216895	7	155403925	155437899	-	162	0.72179	0.905018	1	1
EPB41L4A	ENSG00000129595	5	111478138	111755013	-	646	0.72181	0.905018	1	1
POFUT2	ENSG00000186866	21	46683843	46707813	-	168	0.72194	0.905114	1	1
FOXK2	ENSG00000141568	17	80477589	80602538	+	487	0.72198	0.905114	1	1
RPLP1	ENSG00000137818	15	69745123	69748255	+	38	0.72203	0.905118	1	1
MFAP1	ENSG00000140259	15	44096690	44117000	-	55	0.72217	0.905189	1	1
SMPDL3A	ENSG00000172594	6	123110315	123130865	+	151	0.72218	0.905189	1	1
NAT8L	ENSG00000185818	4	2061239	2070816	+	49	0.72231	0.905222	1	1
TYROBP	ENSG00000011600	19	36395303	36399197	-	72	0.72235	0.905222	1	1
KRT78	ENSG00000170423	12	53231588	53242876	-	175	0.72243	0.905222	1	1
CLGN	ENSG00000153132	4	141309609	141349122	-	173	0.7225	0.905222	1	1
LDB1	ENSG00000198728	10	103867317	103880210	-	55	0.72258	0.905222	1	1
FPR3	ENSG00000187474	19	52298416	52329442	+	246	0.72265	0.905222	1	1
MRPL45	ENSG00000174100	17	36452989	36479101	+	32	0.72271	0.905222	1	1
SPOCK1	ENSG00000152377	5	136310987	136934068	-	1315	0.72272	0.905222	1	1
EXT2	ENSG00000151348	11	44117099	44266979	+	318	0.72275	0.905222	1	1
WEE2	ENSG00000214102	7	141408153	141431071	+	63	0.72275	0.905222	1	1
CBLN3	ENSG00000139899	14	24895738	24900160	-	233	0.72281	0.905222	1	1
-	ENSG00000269690	1	201592013	201592738	+	101	0.72282	0.905222	1	1
USP29	ENSG00000131864	19	57630506	57643294	+	163	0.72286	0.905222	1	1
ZRANB3	ENSG00000121988	2	135894486	136288806	-	415	0.72286	0.905222	1	1
CLDN14	ENSG00000159261	21	37832919	37948867	-	467	0.72326	0.905524	1	1
HES6	ENSG00000144485	2	239146908	239149303	-	114	0.72334	0.905524	1	1
SPTY2D1	ENSG00000179119	11	18627948	18656338	-	172	0.72345	0.905524	1	1
GPR180	ENSG00000152749	13	95254157	95286899	+	130	0.72346	0.905524	1	1
GP6	ENSG00000088053	19	55525073	55549632	-	275	0.72348	0.905524	1	1
SCG5	ENSG00000166922	15	32933877	32989299	+	161	0.72349	0.905524	1	1
CCDC157	ENSG00000187860	22	30752624	30774647	+	150	0.72364	0.905524	1	1
TRIM4	ENSG00000146833	7	99474581	99517223	-	179	0.72364	0.905524	1	1
DEF8	ENSG00000140995	16	90014333	90034468	+	176	0.72369	0.905524	1	1
TTLL4	ENSG00000135912	2	219575568	219620139	+	133	0.72369	0.905524	1	1
SPATA19	ENSG00000166118	11	133710526	133715433	-	117	0.72384	0.905524	1	1
SOSTDC1	ENSG00000171243	7	16501106	16570205	-	375	0.72386	0.905524	1	1
MTNR1B	ENSG00000134640	11	92702886	92718232	+	145	0.72387	0.905524	1	1
KRT13	ENSG00000171401	17	39657233	39661957	-	111	0.72389	0.905524	1	1
RPP30	ENSG00000148688	10	92631473	92668312	+	130	0.72391	0.905524	1	1
BBS4	ENSG00000140463	15	72978527	73030817	+	102	0.72391	0.905524	1	1
PTPN1	ENSG00000196396	20	49126891	49201299	+	210	0.72398	0.905524	1	1
MIR3654	ENSG00000255508	11	62327075	62359003	-	57	0.72404	0.905524	1	1
CYBA	ENSG00000051523	16	88709691	88717560	-	107	0.7241	0.905524	1	1
CLCA2	ENSG00000137975	1	86889769	86922241	+	274	0.72413	0.905524	1	1
NAA10	ENSG00000102030	X	153194695	153200676	-	31	0.72414	0.905524	1	1
HDAC5	ENSG00000108840	17	42154114	42201070	-	100	0.72422	0.905524	1	1
ZNF425	ENSG00000204947	7	148799876	148823438	-	135	0.72424	0.905524	1	1
ZFP62	ENSG00000196670	5	180274611	180288286	-	107	0.72431	0.905524	1	1
COL5A2	ENSG00000204262	2	189896622	190044605	-	328	0.72432	0.905524	1	1
AKAP6	ENSG00000151320	14	32798479	33300567	+	1365	0.72436	0.905524	1	1
ILKAP	ENSG00000132323	2	239079042	239112370	-	274	0.7244	0.905524	1	1
STARD13	ENSG00000133121	13	33677272	33924767	-	666	0.7245	0.905524	1	1
JUNB	ENSG00000171223	19	12902310	12904124	+	57	0.72452	0.905524	1	1
-	ENSG00000269215	5	39105358	39107350	+	64	0.72454	0.905524	1	1
DVL1	ENSG00000107404	1	1270656	1284730	-	144	0.72455	0.905524	1	1
PRICKLE2	ENSG00000163637	3	64079543	64431152	-	985	0.7246	0.905528	1	1
TBC1D7	ENSG00000145979	6	13266774	13328815	-	372	0.7247	0.905561	1	1
ZNF441	ENSG00000197044	19	11877815	11894893	+	110	0.72491	0.905561	1	1
RNASE7	ENSG00000165799	14	21510385	21512393	+	101	0.72493	0.905561	1	1
ARHGEF33	ENSG00000214694	2	39117021	39202590	+	179	0.72493	0.905561	1	1
TGM5	ENSG00000104055	15	43524793	43559055	-	65	0.72496	0.905561	1	1
NDUFS6	ENSG00000145494	5	1801514	1816719	+	184	0.72503	0.905561	1	1
LRRC27	ENSG00000148814	10	134145614	134195010	+	261	0.72505	0.905561	1	1
S1PR3	ENSG00000213694	9	91606362	91619925	+	150	0.72507	0.905561	1	1
PYURF	ENSG00000145337	4	89442136	89444964	-	54	0.72509	0.905561	1	1
HSD3B7	ENSG00000099377	16	30996519	31000473	+	34	0.72511	0.905561	1	1
FUCA2	ENSG00000001036	6	143815948	143832827	-	128	0.72514	0.905561	1	1
FFAR4	ENSG00000186188	10	95326422	95364237	+	222	0.72535	0.905764	1	1
NME1-NME2	ENSG00000243678	17	49230920	49249108	+	143	0.72549	0.905822	1	1
NME2	ENSG00000011052	17	49230951	49249105	+	143	0.72549	0.905822	1	1
ERAP2	ENSG00000164308	5	96211643	96255420	+	344	0.7256	0.905901	1	1
-	ENSG00000268800	5	162866447	162873821	-	66	0.72577	0.906021	1	1
CBLL1	ENSG00000105879	7	107384142	107402112	+	102	0.72591	0.906021	1	1
CTSS	ENSG00000163131	1	150702672	150738433	-	80	0.72592	0.906021	1	1
MAOA	ENSG00000189221	X	43515467	43606068	+	34	0.72599	0.906021	1	1
KCNE3	ENSG00000175538	11	74165886	74178774	-	122	0.72601	0.906021	1	1
HTR7	ENSG00000148680	10	92500578	92617671	-	314	0.72607	0.906021	1	1
OR1F1	ENSG00000168124	16	3254247	3255188	+	104	0.72607	0.906021	1	1
CNN1	ENSG00000130176	19	11649532	11661138	+	90	0.72607	0.906021	1	1
-	ENSG00000257743	7	141811549	141922124	+	306	0.72616	0.906075	1	1
PROKR1	ENSG00000169618	2	68870721	68882708	+	92	0.72646	0.90637	1	1
CFTR	ENSG00000001626	7	117105838	117356025	+	368	0.72649	0.90637	1	1
TXNRD3NB	ENSG00000206483	3	126290625	126327398	-	192	0.72666	0.906432	1	1
ECI1	ENSG00000167969	16	2289396	2302301	-	73	0.72671	0.906432	1	1
AKAP8L	ENSG00000011243	19	15490859	15529952	-	75	0.72674	0.906432	1	1
SLC35E1	ENSG00000127526	19	16660642	16683193	-	80	0.72674	0.906432	1	1
C1orf50	ENSG00000164008	1	43232940	43263968	+	115	0.72681	0.906432	1	1
RPH3AL	ENSG00000181031	17	62293	236045	-	483	0.72682	0.906432	1	1
FGL1	ENSG00000104760	8	17721889	17767874	-	465	0.72689	0.906461	1	1
C1orf56	ENSG00000143443	1	151020216	151024462	+	73	0.72701	0.906522	1	1
ASCC1	ENSG00000138303	10	73856278	73976892	-	112	0.7271	0.906522	1	1
ANTXR1	ENSG00000169604	2	69240310	69476459	+	634	0.72711	0.906522	1	1
MSR1	ENSG00000038945	8	15965387	16424999	-	885	0.72714	0.906522	1	1
ADORA1	ENSG00000163485	1	203059782	203136533	+	252	0.72731	0.906522	1	1
C15orf43	ENSG00000167014	15	45248900	45271427	+	61	0.72733	0.906522	1	1
KRTAP26-1	ENSG00000197683	21	31691452	31692607	-	166	0.72733	0.906522	1	1
F11	ENSG00000088926	4	187187099	187210835	+	177	0.72735	0.906522	1	1
IKZF2	ENSG00000030419	2	213864429	214017151	-	401	0.72736	0.906522	1	1
TAS2R4	ENSG00000127364	7	141478242	141479235	+	83	0.72756	0.906588	1	1
PBDC1	ENSG00000102390	X	75392771	75398039	+	31	0.72758	0.906588	1	1
SOX9	ENSG00000125398	17	70117161	70122561	+	68	0.72759	0.906588	1	1
-	ENSG00000258847	14	66424015	66471241	-	245	0.7276	0.906588	1	1
PSMB1	ENSG00000008018	6	170844205	170862429	-	134	0.72775	0.906696	1	1
CCL1	ENSG00000108702	17	32687347	32690250	-	180	0.72778	0.906696	1	1
MVD	ENSG00000167508	16	88718343	88729569	-	126	0.72786	0.906716	1	1
SLC35D2	ENSG00000130958	9	99082988	99145992	-	287	0.72789	0.906716	1	1
GRAMD4	ENSG00000075240	22	46971909	47075688	+	507	0.72796	0.906736	1	1
AAK1	ENSG00000115977	2	69688532	69901481	-	255	0.728	0.906736	1	1
OR1E2	ENSG00000127780	17	3336164	3337135	-	99	0.72813	0.906773	1	1
NOP10	ENSG00000182117	15	34633917	34635378	-	130	0.72817	0.906773	1	1
KRT39	ENSG00000196859	17	39114669	39123144	-	259	0.72817	0.906773	1	1
SPANXC	ENSG00000198573	X	140335596	140336629	-	42	0.72827	0.906806	1	1
SULF1	ENSG00000137573	8	70378859	70573150	+	524	0.72829	0.906806	1	1
CDC14A	ENSG00000079335	1	100810584	100985833	+	228	0.72847	0.906899	1	1
DSG1	ENSG00000134760	18	28898052	28936992	+	284	0.72847	0.906899	1	1
RPL18A	ENSG00000105640	19	17970685	17974962	+	84	0.72858	0.906899	1	1
TMED6	ENSG00000157315	16	69377151	69385712	-	64	0.72866	0.906899	1	1
GPALPP1	ENSG00000133114	13	45563687	45607746	+	135	0.72873	0.906899	1	1
GOLT1B	ENSG00000111711	12	21654715	21671342	+	203	0.72885	0.906899	1	1
KIAA0930	ENSG00000100364	22	45586219	45636650	-	304	0.72886	0.906899	1	1
KLHL30	ENSG00000168427	2	239047363	239061588	+	182	0.72895	0.906899	1	1
SEL1L3	ENSG00000091490	4	25749055	25865382	-	311	0.72907	0.906899	1	1
DVL2	ENSG00000004975	17	7128660	7137864	-	51	0.72908	0.906899	1	1
ELP5	ENSG00000170291	17	7154735	7163259	+	51	0.72908	0.906899	1	1
NEK3	ENSG00000136098	13	52706775	52733996	-	107	0.72913	0.906899	1	1
FBXL18	ENSG00000155034	7	5470966	5553429	-	323	0.72933	0.906899	1	1
CCNB1	ENSG00000134057	5	68462837	68474072	+	100	0.72941	0.906899	1	1
RAB7A	ENSG00000075785	3	128444965	128533639	+	269	0.72951	0.906899	1	1
SMARCD3	ENSG00000082014	7	150935850	150974982	-	191	0.72953	0.906899	1	1
YY1AP1	ENSG00000163374	1	155629237	155658791	-	47	0.72954	0.906899	1	1
CCNI2	ENSG00000205089	5	132083137	132089856	+	19	0.72954	0.906899	1	1
SPG21	ENSG00000090487	15	65255362	65282648	-	137	0.72955	0.906899	1	1
TM2D1	ENSG00000162604	1	62146718	62191095	-	136	0.72967	0.906899	1	1
PLEKHA3	ENSG00000116095	2	179345195	179381189	+	96	0.72974	0.906899	1	1
OR10G7	ENSG00000182634	11	123908773	123909717	-	145	0.72975	0.906899	1	1
CERKL	ENSG00000188452	2	182401403	182545392	-	387	0.72988	0.906899	1	1
OPN3	ENSG00000054277	1	241753404	241840678	-	278	0.72989	0.906899	1	1
PDCD2L	ENSG00000126249	19	34895289	34917073	+	81	0.72989	0.906899	1	1
RNASE9	ENSG00000188655	14	21024252	21029090	-	157	0.72995	0.906899	1	1
FOXP3	ENSG00000049768	X	49106897	49121288	-	15	0.73005	0.906899	1	1
DNAAF2	ENSG00000165506	14	50091892	50101948	-	107	0.73013	0.906899	1	1
CD300LG	ENSG00000161649	17	41924516	41940997	+	73	0.73014	0.906899	1	1
BAI2	ENSG00000121753	1	32192718	32230494	-	60	0.73021	0.906899	1	1
LIMS2	ENSG00000072163	2	128395956	128439360	-	229	0.73024	0.906899	1	1
ABL1	ENSG00000097007	9	133589333	133763062	+	413	0.73031	0.906899	1	1
OR11L1	ENSG00000197591	1	248004199	248005254	-	179	0.73036	0.906899	1	1
-	ENSG00000273170	9	38540566	38577204	-	51	0.73039	0.906899	1	1
PRKCH	ENSG00000027075	14	61654277	62017694	+	819	0.73043	0.906899	1	1
LYSMD1	ENSG00000163155	1	151132224	151138424	-	34	0.73053	0.906899	1	1
CHRNA10	ENSG00000129749	11	3686817	3692614	-	120	0.73055	0.906899	1	1
CCDC78	ENSG00000162004	16	772582	776954	-	86	0.7306	0.906899	1	1
MANEAL	ENSG00000185090	1	38259474	38266809	+	72	0.73061	0.906899	1	1
OR1E1	ENSG00000180016	17	3300398	3301704	-	82	0.73063	0.906899	1	1
-	ENSG00000259900	16	69369179	69385633	-	78	0.73067	0.906899	1	1
FCHO2	ENSG00000157107	5	72251808	72386349	+	240	0.73072	0.906899	1	1
APOL3	ENSG00000128284	22	36536372	36562225	-	186	0.73073	0.906899	1	1
-	ENSG00000183562	11	3011093	3012563	+	102	0.73079	0.906899	1	1
ANAPC16	ENSG00000166295	10	73975787	73995618	+	29	0.73084	0.906899	1	1
MSH6	ENSG00000116062	2	47922669	48037240	+	325	0.73084	0.906899	1	1
ETV3L	ENSG00000253831	1	157061836	157069600	-	112	0.73086	0.906899	1	1
-	ENSG00000273003	11	64781654	64808042	+	119	0.73088	0.906899	1	1
REEP5	ENSG00000129625	5	112212084	112258236	-	185	0.73093	0.906899	1	1
OR5K1	ENSG00000232382	3	98188324	98189420	+	100	0.73094	0.906899	1	1
CCDC163P	ENSG00000236624	1	45959538	45965751	-	74	0.73097	0.906899	1	1
C9orf152	ENSG00000188959	9	112952328	112970469	-	202	0.73102	0.906899	1	1
EIF2AK2	ENSG00000055332	2	37326353	37384208	-	387	0.73105	0.906899	1	1
KITLG	ENSG00000049130	12	88886570	88974628	-	177	0.7312	0.906899	1	1
RBM48	ENSG00000127993	7	92158087	92167319	+	67	0.7312	0.906899	1	1
CCNDBP1	ENSG00000166946	15	43477316	43487396	+	28	0.73123	0.906899	1	1
RMND5B	ENSG00000145916	5	177557997	177577566	+	127	0.73132	0.906899	1	1
CDH24	ENSG00000139880	14	23516271	23526747	-	96	0.73133	0.906899	1	1
PIEZO2	ENSG00000154864	18	10666480	11148587	-	1474	0.73138	0.906899	1	1
CWC25	ENSG00000108296	17	36956687	36981734	-	112	0.7314	0.906899	1	1
PPP1R14B	ENSG00000173457	11	64011956	64014413	-	62	0.73141	0.906899	1	1
ABCB5	ENSG00000004846	7	20654830	20816658	+	546	0.73146	0.906899	1	1
CXorf22	ENSG00000165164	X	35937851	36008269	+	92	0.73147	0.906899	1	1
AKAP5	ENSG00000179841	14	64932217	64941221	+	114	0.73152	0.906899	1	1
PDE1B	ENSG00000123360	12	54943134	54973023	+	114	0.73154	0.906899	1	1
DHX57	ENSG00000163214	2	39024871	39103075	-	177	0.73156	0.906899	1	1
MAGI2	ENSG00000187391	7	77646393	79082890	-	4325	0.73156	0.906899	1	1
CHSY3	ENSG00000198108	5	129240165	129522327	+	387	0.7316	0.906899	1	1
ALPI	ENSG00000163295	2	233320833	233324742	+	151	0.73162	0.906899	1	1
UQCRFS1	ENSG00000169021	19	29698173	29704448	-	102	0.73164	0.906899	1	1
-	ENSG00000236338	7	135611542	135613214	+	70	0.73188	0.907033	1	1
TBC1D10C	ENSG00000175463	11	67171386	67177560	+	45	0.732	0.907033	1	1
DLX4	ENSG00000108813	17	48046334	48052321	+	94	0.73217	0.907033	1	1
TNS3	ENSG00000136205	7	47314752	47622156	-	730	0.73221	0.907033	1	1
ART5	ENSG00000167311	11	3659733	3663546	-	107	0.73224	0.907033	1	1
TOMM7	ENSG00000196683	7	22852251	22862470	-	169	0.73231	0.907033	1	1
-	ENSG00000268000	19	50003781	50004614	+	83	0.73233	0.907033	1	1
LENG9	ENSG00000182909	19	54972981	54974894	-	81	0.73237	0.907033	1	1
KCNQ3	ENSG00000184156	8	133133108	133493200	-	1122	0.7324	0.907033	1	1
SCAMP3	ENSG00000116521	1	155225770	155232221	-	50	0.73245	0.907033	1	1
RNMT	ENSG00000101654	18	13726659	13764557	+	186	0.73246	0.907033	1	1
ZNF530	ENSG00000183647	19	58111253	58124090	+	82	0.73252	0.907033	1	1
DUSP27	ENSG00000198842	1	167063282	167098402	+	213	0.73255	0.907033	1	1
ZNF280A	ENSG00000169548	22	22868060	22874613	-	22	0.73255	0.907033	1	1
SLC36A1	ENSG00000123643	5	150816607	150871942	+	238	0.73256	0.907033	1	1
AMBP	ENSG00000106927	9	116822407	116840752	-	173	0.73257	0.907033	1	1
ERN1	ENSG00000178607	17	62116502	62208179	-	183	0.73266	0.907033	1	1
CLEC18B	ENSG00000140839	16	74442529	74455368	-	60	0.7327	0.907033	1	1
RNASE13	ENSG00000206150	14	21500979	21502944	-	113	0.73276	0.907033	1	1
COL9A2	ENSG00000049089	1	40766159	40783488	-	150	0.73297	0.907033	1	1
-	ENSG00000212743	10	6392278	6394723	+	93	0.733	0.907033	1	1
ARRDC2	ENSG00000105643	19	18111941	18124911	+	117	0.73301	0.907033	1	1
OTC	ENSG00000036473	X	38211798	38280703	+	126	0.73302	0.907033	1	1
KDM6B	ENSG00000132510	17	7743222	7758114	+	65	0.73305	0.907033	1	1
ESF1	ENSG00000089048	20	13694969	13765532	-	279	0.73308	0.907033	1	1
C11orf84	ENSG00000168005	11	63580860	63595190	+	104	0.73314	0.907033	1	1
FCER2	ENSG00000104921	19	7753644	7767032	-	210	0.73316	0.907033	1	1
SMC5	ENSG00000198887	9	72873937	72969804	+	324	0.73321	0.907033	1	1
ZNF878	ENSG00000257446	19	12154620	12167127	-	91	0.73324	0.907033	1	1
ZNF844	ENSG00000223547	19	12175514	12192380	+	96	0.73325	0.907033	1	1
SLC4A1AP	ENSG00000163798	2	27886338	27917840	+	58	0.73327	0.907033	1	1
C16orf95	ENSG00000260456	16	87117168	87351022	-	911	0.73332	0.907033	1	1
MAD2L1	ENSG00000164109	4	120976763	120988229	-	98	0.73333	0.907033	1	1
ALKBH1	ENSG00000100601	14	78138747	78174363	-	273	0.73334	0.907033	1	1
KLHL28	ENSG00000179454	14	45393522	45511525	-	184	0.7335	0.907173	1	1
-	ENSG00000215014	1	1510355	1511373	+	50	0.73364	0.907243	1	1
EID2	ENSG00000176396	19	40028890	40030870	-	108	0.73365	0.907243	1	1
FGF13	ENSG00000129682	X	137713735	138304939	-	436	0.73374	0.907275	1	1
BMP15	ENSG00000130385	X	50653784	50659607	+	44	0.73377	0.907275	1	1
EPN2	ENSG00000072134	17	19118928	19240028	+	58	0.73397	0.907381	1	1
CCDC17	ENSG00000159588	1	46085716	46089729	-	79	0.73401	0.907381	1	1
RNASEH2C	ENSG00000172922	11	65482367	65488418	-	103	0.73402	0.907381	1	1
NAB2	ENSG00000166886	12	57482677	57489259	+	70	0.73409	0.907381	1	1
ARHGAP10	ENSG00000071205	4	148653214	148993931	+	538	0.73414	0.907381	1	1
SLC30A3	ENSG00000115194	2	27476552	27498685	-	72	0.73415	0.907381	1	1
-	ENSG00000268280	5	55224468	55224569	-	49	0.73422	0.907381	1	1
ACOT4	ENSG00000177465	14	74058410	74063200	+	110	0.73423	0.907381	1	1
HIPK4	ENSG00000160396	19	40885178	40896094	-	67	0.73439	0.907508	1	1
RPE65	ENSG00000116745	1	68894505	68915642	-	148	0.73447	0.907508	1	1
PPP4R1	ENSG00000154845	18	9546789	9615238	-	284	0.73448	0.907508	1	1
HAUS5	ENSG00000249115	19	36103646	36116251	+	87	0.73452	0.907508	1	1
GLI4	ENSG00000250571	8	144349603	144359101	+	109	0.73473	0.907709	1	1
PICK1	ENSG00000100151	22	38452318	38471708	+	87	0.7348	0.907709	1	1
UBE2N	ENSG00000177889	12	93799449	93836038	-	113	0.73485	0.907709	1	1
-	ENSG00000226490	8	142524738	142528837	+	174	0.73487	0.907709	1	1
HBA2	ENSG00000188536	16	222846	223709	+	56	0.73493	0.907725	1	1
CCR1	ENSG00000163823	3	46243200	46249887	-	127	0.73508	0.907853	1	1
PPARGC1B	ENSG00000155846	5	149109861	149234585	+	449	0.73513	0.907857	1	1
FBF1	ENSG00000188878	17	73905655	73937221	-	113	0.73527	0.907863	1	1
DKK3	ENSG00000050165	11	11984653	12031316	-	245	0.73529	0.907863	1	1
LEKR1	ENSG00000197980	3	156543270	156763918	+	619	0.7353	0.907863	1	1
RB1	ENSG00000139687	13	48877887	49056122	+	155	0.73541	0.907863	1	1
CCER2	ENSG00000262484	19	39399620	39402798	-	100	0.73541	0.907863	1	1
ZNF689	ENSG00000156853	16	30613879	30635333	-	32	0.73548	0.907863	1	1
LIPI	ENSG00000188992	21	15481134	15583166	-	550	0.73548	0.907863	1	1
FAM9C	ENSG00000187268	X	13053737	13062801	-	18	0.73551	0.907863	1	1
SIK3	ENSG00000160584	11	116714118	116969153	-	875	0.73558	0.907892	1	1
RIT1	ENSG00000143622	1	155867599	155881195	-	65	0.7357	0.907916	1	1
CSGALNACT1	ENSG00000147408	8	19261672	19615540	-	1294	0.73573	0.907916	1	1
STX11	ENSG00000135604	6	144471663	144509507	+	128	0.73574	0.907916	1	1
TRIM16	ENSG00000221926	17	15531274	15587625	-	88	0.73599	0.908125	1	1
RAI14	ENSG00000039560	5	34656342	34832732	+	656	0.73602	0.908125	1	1
FAM179A	ENSG00000189350	2	29179477	29284239	+	435	0.73605	0.908125	1	1
RNASE8	ENSG00000173431	14	21525981	21526614	+	109	0.73632	0.908341	1	1
RAB3IP	ENSG00000127328	12	70132461	70216984	+	268	0.73648	0.908341	1	1
ASXL3	ENSG00000141431	18	31158579	31331156	+	356	0.73649	0.908341	1	1
HOXD13	ENSG00000128714	2	176957619	176960666	+	88	0.7365	0.908341	1	1
-	ENSG00000269741	19	51499274	51512837	-	143	0.73654	0.908341	1	1
SPRED2	ENSG00000198369	2	65537985	65659771	-	302	0.73655	0.908341	1	1
GPBP1L1	ENSG00000159592	1	46092976	46153785	-	165	0.73659	0.908341	1	1
NTNG2	ENSG00000196358	9	135037334	135119921	+	226	0.7366	0.908341	1	1
-	ENSG00000260371	16	69368994	69390209	-	88	0.7367	0.908406	1	1
-	ENSG00000273217	5	130761584	131132676	-	398	0.73684	0.908412	1	1
TP53	ENSG00000141510	17	7565097	7590856	-	112	0.73686	0.908412	1	1
P2RX2	ENSG00000187848	12	133195366	133198972	+	179	0.7369	0.908412	1	1
UGT1A8	ENSG00000241635	2	234526291	234681956	+	489	0.73697	0.908412	1	1
ZNF529	ENSG00000186020	19	37025676	37096178	-	180	0.73699	0.908412	1	1
ADRA1D	ENSG00000171873	20	4201329	4229721	-	205	0.73699	0.908412	1	1
CHRNA3	ENSG00000080644	15	78885394	78913637	-	126	0.73704	0.908412	1	1
ANKRD24	ENSG00000089847	19	4183351	4224811	+	175	0.73708	0.908412	1	1
SMIM19	ENSG00000176209	8	42396298	42409603	+	94	0.73723	0.908506	1	1
OXCT1	ENSG00000083720	5	41730167	41870621	-	154	0.73725	0.908506	1	1
SH2D3C	ENSG00000095370	9	130500596	130541020	-	122	0.73732	0.908535	1	1
CCDC102B	ENSG00000150636	18	66382446	66722426	+	821	0.73737	0.908538	1	1
MIER3	ENSG00000155545	5	56215429	56267502	-	268	0.73748	0.908616	1	1
PABPC1L	ENSG00000101104	20	43538703	43587676	+	158	0.7376	0.908663	1	1
GCC1	ENSG00000179562	7	127220672	127233665	-	89	0.73762	0.908663	1	1
-	ENSG00000272617	16	69362547	69368774	-	81	0.73771	0.908663	1	1
ALOX5AP	ENSG00000132965	13	31309645	31338556	+	280	0.7378	0.908663	1	1
EGR4	ENSG00000135625	2	73518058	73520833	-	42	0.7378	0.908663	1	1
UBTD1	ENSG00000165886	10	99258625	99330966	+	187	0.73787	0.908663	1	1
LUZP1	ENSG00000169641	1	23410516	23504301	-	236	0.7379	0.908663	1	1
PTPLAD1	ENSG00000074696	15	65822756	65870687	+	144	0.73791	0.908663	1	1
ZBTB8A	ENSG00000160062	1	33005028	33071540	+	91	0.73794	0.908663	1	1
ETV4	ENSG00000175832	17	41605212	41656988	-	145	0.73804	0.908708	1	1
IKZF4	ENSG00000123411	12	56401443	56432219	+	76	0.73807	0.908708	1	1
RBBP9	ENSG00000089050	20	18467184	18477887	-	128	0.73824	0.908855	1	1
ARHGEF5	ENSG00000050327	7	144052381	144077725	+	17	0.73832	0.908855	1	1
TMEM194A	ENSG00000166881	12	57449426	57481846	-	102	0.73833	0.908855	1	1
ANKRD7	ENSG00000106013	7	117854727	117882785	+	180	0.73853	0.909041	1	1
GPR142	ENSG00000257008	17	72363546	72368761	+	112	0.73859	0.909041	1	1
VPREB1	ENSG00000169575	22	22599087	22599927	+	56	0.7387	0.909041	1	1
ATF5	ENSG00000169136	19	50431959	50437192	+	101	0.73872	0.909041	1	1
PITX2	ENSG00000164093	4	111538579	111563279	-	94	0.73872	0.909041	1	1
SCN8A	ENSG00000196876	12	51984050	52206648	+	319	0.73878	0.909041	1	1
GSDMC	ENSG00000147697	8	130760442	130799134	-	265	0.73881	0.909041	1	1
EZH1	ENSG00000108799	17	40852293	40897071	-	51	0.73886	0.909045	1	1
SLC4A7	ENSG00000033867	3	27414214	27525911	-	373	0.73898	0.909106	1	1
C1orf111	ENSG00000171722	1	162342993	162346660	-	136	0.73905	0.909106	1	1
BCL2L11	ENSG00000153094	2	111876955	111926024	+	150	0.73905	0.909106	1	1
MTCH2	ENSG00000109919	11	47638867	47664175	-	59	0.73916	0.909121	1	1
PARP6	ENSG00000137817	15	72533522	72565340	-	72	0.7392	0.909121	1	1
APTX	ENSG00000137074	9	32972604	33025166	-	286	0.73923	0.909121	1	1
ATP6V0D1	ENSG00000159720	16	67471917	67515140	-	76	0.73925	0.909121	1	1
CANX	ENSG00000127022	5	179105629	179157926	+	151	0.7393	0.909125	1	1
TSPAN33	ENSG00000158457	7	128784712	128808671	+	181	0.73938	0.909136	1	1
ACCS	ENSG00000110455	11	44087475	44105772	+	173	0.73944	0.909136	1	1
ELAC2	ENSG00000006744	17	12895708	12921504	-	234	0.73945	0.909136	1	1
MRPL1	ENSG00000169288	4	78783674	78873944	+	250	0.73951	0.909152	1	1
FAM189B	ENSG00000160767	1	155216996	155225274	-	57	0.73959	0.909159	1	1
ZCCHC4	ENSG00000168228	4	25314407	25372005	+	204	0.73961	0.909159	1	1
KCNH4	ENSG00000089558	17	40308909	40333296	-	51	0.73971	0.909159	1	1
TSKU	ENSG00000182704	11	76493295	76509198	+	113	0.73978	0.909159	1	1
BEND7	ENSG00000165626	10	13480484	13570974	-	256	0.73982	0.909159	1	1
TMEM56-RWDD3	ENSG00000271092	1	95583479	95712781	+	368	0.73986	0.909159	1	1
KRT4	ENSG00000170477	12	53200333	53208335	-	128	0.73992	0.909159	1	1
CRISP3	ENSG00000096006	6	49695097	49712150	-	131	0.73997	0.909159	1	1
DOHH	ENSG00000129932	19	3490819	3500938	-	70	0.74002	0.909159	1	1
SHROOM1	ENSG00000164403	5	132157833	132166590	-	67	0.74002	0.909159	1	1
TRPM6	ENSG00000119121	9	77337411	77503010	-	329	0.74007	0.909159	1	1
SEMG2	ENSG00000124157	20	43849941	43853099	+	80	0.7401	0.909159	1	1
FBXO5	ENSG00000112029	6	153291664	153304714	-	148	0.7402	0.909159	1	1
FAM73B	ENSG00000148343	9	131798900	131834361	+	65	0.74022	0.909159	1	1
CCDC89	ENSG00000179071	11	85394893	85397320	-	57	0.7403	0.909159	1	1
ZNF645	ENSG00000175809	X	22291065	22292574	+	43	0.7403	0.909159	1	1
KCNB2	ENSG00000182674	8	73449626	73850584	+	1064	0.74032	0.909159	1	1
ASAP3	ENSG00000088280	1	23755056	23811061	-	180	0.74036	0.909159	1	1
ERVW-1	ENSG00000242950	7	92097694	92107300	-	73	0.74058	0.909371	1	1
-	ENSG00000273088	1	155141885	155159748	-	47	0.74069	0.909445	1	1
WDFY2	ENSG00000139668	13	52158644	52336171	+	196	0.74076	0.909445	1	1
PTX3	ENSG00000163661	3	157154578	157161417	+	115	0.74079	0.909445	1	1
DDX23	ENSG00000174243	12	49223547	49246625	-	114	0.74096	0.909445	1	1
STXBP5L	ENSG00000145087	3	120626919	121143608	+	1322	0.74097	0.909445	1	1
CD3D	ENSG00000167286	11	118209669	118213459	-	61	0.74102	0.909445	1	1
C11orf94	ENSG00000234776	11	45928085	45928833	-	52	0.74103	0.909445	1	1
KLHL22	ENSG00000099910	22	20783528	20850170	-	195	0.74105	0.909445	1	1
CRHBP	ENSG00000145708	5	76248538	76276983	+	181	0.74108	0.909445	1	1
ZNF781	ENSG00000196381	19	38158652	38183223	-	124	0.7412	0.909445	1	1
NUP155	ENSG00000113569	5	37288239	37371283	-	146	0.74122	0.909445	1	1
SP110	ENSG00000135899	2	231032009	231090444	-	365	0.74124	0.909445	1	1
ITPR2	ENSG00000123104	12	26490342	26986131	-	1386	0.74125	0.909445	1	1
PCP2	ENSG00000174788	19	7696497	7698634	-	91	0.7413	0.909449	1	1
BUB1	ENSG00000169679	2	111395275	111435691	-	60	0.74142	0.9095	1	1
TMPRSS6	ENSG00000187045	22	37461476	37505603	-	216	0.74148	0.9095	1	1
NUFIP2	ENSG00000108256	17	27582854	27621136	-	134	0.74152	0.9095	1	1
KRTAP27-1	ENSG00000206107	21	31709331	31710012	-	122	0.74153	0.9095	1	1
ZNF573	ENSG00000189144	19	38226734	38307940	-	181	0.74162	0.9095	1	1
CHODL	ENSG00000154645	21	19273580	19639690	+	859	0.74164	0.9095	1	1
AOX1	ENSG00000138356	2	201450591	201541787	+	291	0.74167	0.9095	1	1
C12orf60	ENSG00000182993	12	14956506	15059520	+	305	0.74194	0.909617	1	1
TMEM126A	ENSG00000171202	11	85359011	85367591	+	71	0.74195	0.909617	1	1
KLLN	ENSG00000227268	10	89618918	89623194	-	42	0.74196	0.909617	1	1
CCNA2	ENSG00000145386	4	122737599	122745087	-	70	0.74199	0.909617	1	1
FBXO39	ENSG00000177294	17	6679542	6700420	+	166	0.742	0.909617	1	1
TCF15	ENSG00000125878	20	584441	591042	-	122	0.74214	0.909677	1	1
TFF1	ENSG00000160182	21	43782391	43786703	-	196	0.74217	0.909677	1	1
HNRNPUL2-BSCL2	ENSG00000234857	11	62457747	62494856	-	76	0.74219	0.909677	1	1
CKAP2	ENSG00000136108	13	53029564	53050763	+	100	0.74242	0.909744	1	1
SLC25A4	ENSG00000151729	4	186064395	186071536	+	115	0.74244	0.909744	1	1
ACACA	ENSG00000132142	17	35441923	35766909	-	232	0.74248	0.909744	1	1
GINS4	ENSG00000147536	8	41386725	41402565	+	150	0.74249	0.909744	1	1
BBS12	ENSG00000181004	4	123653857	123666098	+	110	0.74251	0.909744	1	1
C3orf22	ENSG00000180697	3	126245842	126277808	-	197	0.74259	0.909744	1	1
MED26	ENSG00000105085	19	16685718	16739873	-	149	0.7426	0.909744	1	1
SIKE1	ENSG00000052723	1	115312100	115323306	-	60	0.74262	0.909744	1	1
RFWD2	ENSG00000143207	1	175913967	176176629	-	423	0.74273	0.909803	1	1
DHCR7	ENSG00000172893	11	71139239	71163914	-	179	0.74283	0.909803	1	1
SYNPO2	ENSG00000172403	4	119809996	119982402	+	571	0.74284	0.909803	1	1
PHF20L1	ENSG00000129292	8	133787618	133861052	+	219	0.74286	0.909803	1	1
IGFBP5	ENSG00000115461	2	217536828	217560248	-	138	0.74292	0.909803	1	1
FAM156B	ENSG00000179304	X	52920336	52937587	+	21	0.74295	0.909803	1	1
CLDN19	ENSG00000164007	1	43198764	43205925	-	82	0.74312	0.909953	1	1
FKBP4	ENSG00000004478	12	2904119	2914576	+	77	0.74318	0.909962	1	1
PBK	ENSG00000168078	8	27667137	27695612	-	294	0.74325	0.909962	1	1
CD53	ENSG00000143119	1	111415775	111442550	+	210	0.74329	0.909962	1	1
RTN4IP1	ENSG00000130347	6	107018903	107077373	-	306	0.74339	0.909962	1	1
CD47	ENSG00000196776	3	107762145	107809872	-	171	0.74345	0.909962	1	1
TFAP2A	ENSG00000137203	6	10393419	10419892	-	142	0.74345	0.909962	1	1
VENTX	ENSG00000151650	10	135050908	135055433	+	143	0.74347	0.909962	1	1
-	ENSG00000262560	15	44064815	44091331	-	69	0.74354	0.909962	1	1
CASQ1	ENSG00000143318	1	160160285	160171676	+	115	0.74355	0.909962	1	1
PHF7	ENSG00000010318	3	52444673	52457657	+	43	0.74384	0.910226	1	1
MYOM3	ENSG00000142661	1	24382525	24438665	-	284	0.74388	0.910226	1	1
UBAC2	ENSG00000134882	13	99853028	100038688	+	392	0.74391	0.910226	1	1
GDPD5	ENSG00000158555	11	75145685	75236948	-	301	0.74406	0.910226	1	1
MATN1	ENSG00000162510	1	31184124	31196434	-	152	0.74412	0.910226	1	1
PACSIN2	ENSG00000100266	22	43231418	43411151	-	550	0.74412	0.910226	1	1
GPR35	ENSG00000178623	2	241544848	241570676	+	227	0.74413	0.910226	1	1
ABCG5	ENSG00000138075	2	44039611	44066004	-	260	0.74423	0.910226	1	1
PINK1	ENSG00000158828	1	20959948	20978004	+	203	0.74429	0.910226	1	1
C6orf229	ENSG00000260286	6	24797549	24799117	-	113	0.74429	0.910226	1	1
SPIRE2	ENSG00000204991	16	89884587	89937727	+	242	0.74435	0.910226	1	1
KLF12	ENSG00000118922	13	74260226	74708394	-	1046	0.74442	0.910226	1	1
ULK2	ENSG00000083290	17	19674142	19771249	-	186	0.74443	0.910226	1	1
CENPH	ENSG00000153044	5	68485375	68506184	+	125	0.74445	0.910226	1	1
ZNF696	ENSG00000185730	8	144371846	144380231	+	135	0.74447	0.910226	1	1
SNX15	ENSG00000110025	11	64794880	64808044	+	104	0.74464	0.910356	1	1
HERC2	ENSG00000128731	15	28356186	28567298	-	89	0.74467	0.910356	1	1
SLC3A2	ENSG00000168003	11	62623518	62656352	+	85	0.74474	0.910384	1	1
TSG101	ENSG00000074319	11	18489883	18548779	-	222	0.74497	0.910608	1	1
OR5AS1	ENSG00000181785	11	55797895	55798869	+	274	0.74503	0.91061	1	1
TEFM	ENSG00000172171	17	29224354	29233838	-	71	0.74513	0.91061	1	1
NOVA1	ENSG00000139910	14	26912299	27066960	-	241	0.74516	0.91061	1	1
SEPT3	ENSG00000100167	22	42372276	42394225	+	126	0.74516	0.91061	1	1
NPFF	ENSG00000139574	12	53900474	53901422	-	47	0.74539	0.910834	1	1
ATF3	ENSG00000162772	1	212738676	212794119	+	261	0.74557	0.910994	1	1
PHOSPHO2	ENSG00000144362	2	170550975	170558218	+	163	0.74566	0.910994	1	1
C8orf17	ENSG00000250733	8	140943416	140946190	+	123	0.74569	0.910994	1	1
ZNF607	ENSG00000198182	19	38187264	38210691	-	99	0.74577	0.910994	1	1
C16orf96	ENSG00000205832	16	4606491	4650715	+	148	0.74579	0.910994	1	1
ZFHX3	ENSG00000140836	16	72816784	73093597	-	554	0.74585	0.910994	1	1
CX3CR1	ENSG00000168329	3	39304985	39323226	-	155	0.74585	0.910994	1	1
CSRP2BP	ENSG00000149474	20	18118762	18169031	+	252	0.74593	0.911034	1	1
EMC1	ENSG00000127463	1	19542158	19578046	-	254	0.74633	0.911361	1	1
MTRNR2L10	ENSG00000256045	X	55207824	55208944	-	16	0.74633	0.911361	1	1
TGIF2	ENSG00000118707	20	35201891	35222353	+	32	0.74634	0.911361	1	1
ZNF318	ENSG00000171467	6	43274872	43337216	-	109	0.74644	0.911361	1	1
CTTNBP2	ENSG00000077063	7	117350705	117514193	-	307	0.74646	0.911361	1	1
NUDT9	ENSG00000170502	4	88343734	88380606	+	142	0.74648	0.911361	1	1
HMGCS1	ENSG00000112972	5	43289497	43313614	-	108	0.74664	0.911499	1	1
THBD	ENSG00000178726	20	23026270	23030378	-	74	0.74673	0.911525	1	1
LINS	ENSG00000140471	15	101099574	101143435	-	281	0.74699	0.911525	1	1
GSAP	ENSG00000186088	7	76940068	77045717	-	362	0.74705	0.911525	1	1
RAB33B	ENSG00000172007	4	140374386	140397763	+	113	0.74707	0.911525	1	1
PRR23A	ENSG00000206260	3	138722804	138725110	-	68	0.74714	0.911525	1	1
MRPL55	ENSG00000162910	1	228294380	228297013	-	37	0.74715	0.911525	1	1
FAM35A	ENSG00000122376	10	88853918	88951225	+	213	0.74716	0.911525	1	1
ADAT1	ENSG00000065457	16	75630879	75657198	-	120	0.74717	0.911525	1	1
CD200R1L	ENSG00000206531	3	112534556	112565703	-	272	0.74719	0.911525	1	1
GNAZ	ENSG00000128266	22	23412540	23467224	+	107	0.74723	0.911525	1	1
PGBD1	ENSG00000137338	6	28249314	28270326	+	92	0.74725	0.911525	1	1
RNASE1	ENSG00000129538	14	21269387	21271437	-	95	0.74728	0.911525	1	1
-	ENSG00000269755	19	12543917	12595630	-	292	0.74729	0.911525	1	1
RBKS	ENSG00000171174	2	28004231	28113965	-	169	0.74732	0.911525	1	1
PPM1B	ENSG00000138032	2	44395108	44471523	+	219	0.7475	0.911687	1	1
CABLES1	ENSG00000134508	18	20714528	20840431	+	297	0.74768	0.911833	1	1
SAMD13	ENSG00000203943	1	84764049	84855640	+	225	0.74776	0.911833	1	1
PTGFRN	ENSG00000134247	1	117452679	117532980	+	264	0.74787	0.911833	1	1
PRSS38	ENSG00000185888	1	228003394	228034171	+	169	0.74787	0.911833	1	1
FAM216B	ENSG00000179813	13	43355686	43365683	+	119	0.74788	0.911833	1	1
TMEM171	ENSG00000157111	5	72416119	72427644	+	104	0.74797	0.911833	1	1
LAMTOR5	ENSG00000134248	1	110943871	110950564	-	97	0.748	0.911833	1	1
GPR75-ASB3	ENSG00000115239	2	53759810	54087170	-	888	0.74808	0.911833	1	1
HS3ST3B1	ENSG00000125430	17	14204400	14252721	+	204	0.74809	0.911833	1	1
SPATA6L	ENSG00000106686	9	4553386	4666674	-	420	0.74809	0.911833	1	1
FPGS	ENSG00000136877	9	130556876	130576606	+	88	0.74816	0.911861	1	1
CSTF3	ENSG00000176102	11	33098734	33183917	-	206	0.74827	0.911938	1	1
SUCLG2	ENSG00000172340	3	67410884	67705038	-	872	0.74834	0.911966	1	1
SSBP2	ENSG00000145687	5	80708840	81047616	-	595	0.74839	0.911969	1	1
ZNF419	ENSG00000105136	19	57999079	58006048	+	151	0.74851	0.911969	1	1
KRT32	ENSG00000108759	17	39616063	39623681	-	221	0.74859	0.911969	1	1
ZNF813	ENSG00000198346	19	53970989	54006950	+	354	0.74862	0.911969	1	1
NMUR2	ENSG00000132911	5	151771093	151812929	-	335	0.74868	0.911969	1	1
TGIF2-C20orf24	ENSG00000259399	20	35202956	35240787	+	41	0.74878	0.911969	1	1
REN	ENSG00000143839	1	204123944	204135465	-	148	0.7488	0.911969	1	1
ATL1	ENSG00000198513	14	50999227	51099786	+	220	0.74881	0.911969	1	1
SLC32A1	ENSG00000101438	20	37353105	37358015	+	137	0.74883	0.911969	1	1
XRCC2	ENSG00000196584	7	152341864	152373250	-	194	0.74884	0.911969	1	1
SEC61G	ENSG00000132432	7	54819943	54827667	-	151	0.74886	0.911969	1	1
ZNF831	ENSG00000124203	20	57766075	57834168	+	196	0.74897	0.911995	1	1
ALPK1	ENSG00000073331	4	113206665	113363776	+	418	0.74901	0.911995	1	1
ACTN2	ENSG00000077522	1	236849754	236927931	+	373	0.74903	0.911995	1	1
PTPRA	ENSG00000132670	20	2844830	3019722	+	295	0.74907	0.911995	1	1
GPR87	ENSG00000138271	3	151011891	151034740	-	140	0.74915	0.912002	1	1
SFTPA1	ENSG00000122852	10	81370695	81375196	+	159	0.74917	0.912002	1	1
ZCCHC9	ENSG00000131732	5	80597409	80609116	+	88	0.74932	0.912128	1	1
VAMP4	ENSG00000117533	1	171669300	171711387	-	231	0.74942	0.912192	1	1
VIMP	ENSG00000131871	15	101811022	101817705	-	112	0.74954	0.912213	1	1
ZNF281	ENSG00000162702	1	200374068	200379184	-	62	0.74961	0.912213	1	1
C6orf201	ENSG00000185689	6	4079440	4131185	+	219	0.74965	0.912213	1	1
IFT88	ENSG00000032742	13	21140585	21265503	+	302	0.7497	0.912213	1	1
ART1	ENSG00000129744	11	3666358	3685646	+	173	0.74972	0.912213	1	1
TRPC4	ENSG00000133107	13	38210773	38444562	-	697	0.74972	0.912213	1	1
RPL3	ENSG00000100316	22	39708887	39716394	-	149	0.7498	0.912254	1	1
STK11	ENSG00000118046	19	1189406	1228428	+	148	0.74989	0.912306	1	1
PCM1	ENSG00000078674	8	17780349	17885478	+	567	0.75	0.912329	1	1
ST6GALNAC4	ENSG00000136840	9	130670165	130679317	-	73	0.75005	0.912329	1	1
IZUMO3	ENSG00000205442	9	24542950	24545944	-	94	0.75005	0.912329	1	1
RASGRF1	ENSG00000058335	15	79252289	79383115	-	382	0.75012	0.912356	1	1
BRINP1	ENSG00000078725	9	121915736	122131745	-	443	0.75027	0.912428	1	1
UBXN1	ENSG00000162191	11	62443970	62446567	-	51	0.75031	0.912428	1	1
HRH1	ENSG00000196639	3	11178779	11305243	+	384	0.75032	0.912428	1	1
XAB2	ENSG00000076924	19	7684411	7694451	-	102	0.75039	0.912456	1	1
ITIH2	ENSG00000151655	10	7745232	7791483	+	293	0.75044	0.912459	1	1
NGF	ENSG00000134259	1	115828539	115880857	-	298	0.75055	0.912515	1	1
CDH8	ENSG00000150394	16	61681146	62070939	-	710	0.75058	0.912515	1	1
CWH43	ENSG00000109182	4	48988264	49064098	+	140	0.75073	0.912619	1	1
HOXD8	ENSG00000175879	2	176994422	176997423	+	67	0.75076	0.912619	1	1
C9orf50	ENSG00000179058	9	132374504	132383055	-	120	0.75095	0.912793	1	1
PLA2G12B	ENSG00000138308	10	74694928	74714536	-	52	0.75111	0.912885	1	1
CHEK1	ENSG00000149554	11	125495036	125546150	+	235	0.75112	0.912885	1	1
TMEM164	ENSG00000157600	X	109245859	109425962	+	32	0.75131	0.912924	1	1
PACS2	ENSG00000179364	14	105766900	105864484	+	86	0.75134	0.912924	1	1
CCR8	ENSG00000179934	3	39371197	39375171	+	95	0.75134	0.912924	1	1
RPL7	ENSG00000147604	8	74202506	74208024	-	87	0.75134	0.912924	1	1
OR2G2	ENSG00000177489	1	247751662	247752615	+	132	0.75142	0.912943	1	1
THOC2	ENSG00000125676	X	122734412	122866906	-	71	0.75145	0.912943	1	1
-	ENSG00000255093	11	111322064	111328876	+	187	0.75152	0.912971	1	1
DAP3	ENSG00000132676	1	155657751	155708801	+	63	0.75163	0.91299	1	1
ZFP14	ENSG00000142065	19	36827162	36870101	-	152	0.75163	0.91299	1	1
CDKL4	ENSG00000205111	2	39402787	39456729	-	172	0.75168	0.912993	1	1
P2RY2	ENSG00000175591	11	72929343	72947397	+	92	0.75178	0.913025	1	1
CHRM3	ENSG00000133019	1	239549865	240078750	+	1102	0.75183	0.913025	1	1
SIGLEC6	ENSG00000105492	19	52022779	52035110	-	209	0.75191	0.913025	1	1
SERINC4	ENSG00000184716	15	44086360	44092419	-	47	0.75196	0.913025	1	1
-	ENSG00000262003	17	812872	814452	+	216	0.75198	0.913025	1	1
NUDT14	ENSG00000183828	14	105639275	105647660	-	80	0.75199	0.913025	1	1
LPAR5	ENSG00000184574	12	6728001	6745613	-	78	0.75211	0.913025	1	1
OR2M3	ENSG00000228198	1	248366332	248367392	+	145	0.75213	0.913025	1	1
FAM150B	ENSG00000189292	2	279558	288851	-	86	0.75219	0.913025	1	1
-	ENSG00000266953	19	34887220	34900269	+	69	0.75223	0.913025	1	1
TMEM136	ENSG00000181264	11	120195838	120204391	+	102	0.75227	0.913025	1	1
SLC29A4	ENSG00000164638	7	5314000	5346501	+	221	0.75233	0.913025	1	1
RHBDF2	ENSG00000129667	17	74466973	74497872	-	169	0.7525	0.913025	1	1
SORD	ENSG00000140263	15	45315302	45369383	+	61	0.75252	0.913025	1	1
LIPJ	ENSG00000204022	10	90346510	90366733	+	52	0.75254	0.913025	1	1
AVPR2	ENSG00000126895	X	153167985	153172620	+	47	0.75254	0.913025	1	1
PXT1	ENSG00000179165	6	36358328	36410666	-	220	0.75258	0.913025	1	1
C14orf159	ENSG00000133943	14	91526677	91691976	+	366	0.75261	0.913025	1	1
CPN1	ENSG00000120054	10	101801950	101841634	-	153	0.75264	0.913025	1	1
ZNF321P	ENSG00000221874	19	53431728	53466076	-	238	0.75269	0.913025	1	1
NTNG1	ENSG00000162631	1	107682629	108026080	+	628	0.75277	0.913025	1	1
TIMM44	ENSG00000104980	19	7991603	8008805	-	126	0.75277	0.913025	1	1
HECTD2	ENSG00000165338	10	93170096	93274586	+	131	0.75279	0.913025	1	1
GLRA2	ENSG00000101958	X	14547420	14749934	+	151	0.75298	0.913154	1	1
SELPLG	ENSG00000110876	12	109015686	109027735	-	94	0.75299	0.913154	1	1
TRAPPC9	ENSG00000167632	8	140742586	141468678	-	1633	0.75326	0.913391	1	1
VLDLR	ENSG00000147852	9	2621834	2660053	+	256	0.75328	0.913391	1	1
TMEM11	ENSG00000178307	17	21100593	21117937	-	109	0.75342	0.913471	1	1
PLEKHN1	ENSG00000187583	1	901877	911245	+	81	0.75344	0.913471	1	1
GLO1	ENSG00000124767	6	38643701	38670917	-	212	0.75354	0.913516	1	1
STK32A	ENSG00000169302	5	146614526	146767415	+	588	0.75358	0.913516	1	1
BRSK1	ENSG00000160469	19	55793440	55823901	+	161	0.75363	0.913516	1	1
CACNG1	ENSG00000108878	17	65040706	65052909	+	107	0.75367	0.913516	1	1
FGA	ENSG00000171560	4	155504278	155511918	-	50	0.75372	0.913516	1	1
MTMR1	ENSG00000063601	X	149861435	149933576	+	112	0.75376	0.913516	1	1
PYROXD2	ENSG00000119943	10	100143322	100174941	-	236	0.75385	0.913568	1	1
SF3A1	ENSG00000099995	22	30727977	30752936	-	154	0.7539	0.913571	1	1
OR6M1	ENSG00000196099	11	123676043	123677095	-	138	0.75397	0.913599	1	1
BMX	ENSG00000102010	X	15482369	15574652	+	46	0.75413	0.913609	1	1
RCL1	ENSG00000120158	9	4792869	4885917	+	394	0.75417	0.913609	1	1
SCN7A	ENSG00000136546	2	167260083	167350757	-	288	0.75423	0.913609	1	1
IL12A	ENSG00000168811	3	159706537	159713806	+	152	0.75423	0.913609	1	1
-	ENSG00000232774	14	62037258	62125414	+	238	0.75426	0.913609	1	1
LGMN	ENSG00000100600	14	93170152	93215047	-	144	0.75435	0.913609	1	1
SCN10A	ENSG00000185313	3	38738293	38835501	-	376	0.75439	0.913609	1	1
SETD7	ENSG00000145391	4	140417095	140527853	-	320	0.75442	0.913609	1	1
-	ENSG00000259752	15	47425693	47426320	-	91	0.75445	0.913609	1	1
PPP1R32	ENSG00000162148	11	61248592	61258403	+	67	0.75457	0.913609	1	1
BMP1	ENSG00000168487	8	22022249	22069839	+	178	0.75463	0.913609	1	1
PTCHD3	ENSG00000182077	10	27687116	27703297	-	133	0.7547	0.913609	1	1
C4orf48	ENSG00000243449	4	2043689	2045697	+	52	0.7547	0.913609	1	1
TAS2R19	ENSG00000212124	12	11174218	11175219	-	82	0.75476	0.913609	1	1
EDAR	ENSG00000135960	2	109510927	109605828	-	266	0.75479	0.913609	1	1
CT47A6	ENSG00000226023	X	120092025	120095337	-	10	0.75486	0.913609	1	1
WIPI2	ENSG00000157954	7	5229819	5273457	+	298	0.75489	0.913609	1	1
TGM7	ENSG00000159495	15	43568478	43594453	-	65	0.75495	0.913609	1	1
IFNE	ENSG00000184995	9	21480841	21482312	-	102	0.75498	0.913609	1	1
SNX8	ENSG00000106266	7	2291405	2393953	-	277	0.75501	0.913609	1	1
-	ENSG00000258052	12	70195449	70249143	+	196	0.75502	0.913609	1	1
PEX16	ENSG00000121680	11	45931220	45940363	-	61	0.75508	0.913609	1	1
TPPP2	ENSG00000179636	14	21492268	21504435	+	116	0.75509	0.913609	1	1
DUXA	ENSG00000258873	19	57665389	57678811	-	131	0.75511	0.913609	1	1
ERBB2IP	ENSG00000112851	5	65222303	65378377	+	193	0.75529	0.913747	1	1
MED12L	ENSG00000144893	3	150803484	151154860	+	693	0.75538	0.913747	1	1
PPIP5K1	ENSG00000168781	15	43825660	43882430	-	34	0.7554	0.913747	1	1
N4BP2L2	ENSG00000244754	13	33006554	33112970	-	171	0.75546	0.913747	1	1
ME1	ENSG00000065833	6	83920108	84140797	-	448	0.75546	0.913747	1	1
LRRC32	ENSG00000137507	11	76368568	76381791	-	142	0.75568	0.913903	1	1
IGSF11	ENSG00000144847	3	118619404	118864915	-	552	0.75571	0.913903	1	1
XRCC6BP1	ENSG00000166896	12	58335324	58351052	+	118	0.75573	0.913903	1	1
CD226	ENSG00000150637	18	67498394	67629039	-	309	0.75586	0.914003	1	1
EIF4EBP2	ENSG00000148730	10	72164135	72188374	+	147	0.75603	0.914151	1	1
OSGEP	ENSG00000092094	14	20914570	20923264	-	166	0.75622	0.914324	1	1
RAX2	ENSG00000173976	19	3769087	3772233	-	80	0.75627	0.914328	1	1
SAP130	ENSG00000136715	2	128698791	128785694	-	211	0.75634	0.914355	1	1
HCN3	ENSG00000143630	1	155247374	155259639	+	55	0.75652	0.914474	1	1
USP49	ENSG00000164663	6	41757634	41863099	-	214	0.75656	0.914474	1	1
OR51G1	ENSG00000176879	11	4944531	4945637	-	137	0.75658	0.914474	1	1
TOR1B	ENSG00000136816	9	132565432	132573560	+	162	0.75665	0.914502	1	1
CHURC1	ENSG00000258289	14	65381079	65411309	+	225	0.75683	0.914641	1	1
GPR124	ENSG00000020181	8	37641709	37702414	+	92	0.75686	0.914641	1	1
MEX3C	ENSG00000176624	18	48700920	48744674	-	136	0.75703	0.9147	1	1
CCL3	ENSG00000006075	17	34415602	34417515	-	71	0.75705	0.9147	1	1
ARHGEF37	ENSG00000183111	5	148931510	149014531	+	259	0.75705	0.9147	1	1
RUNX2	ENSG00000124813	6	45295894	45632086	+	795	0.75718	0.914767	1	1
OR10H1	ENSG00000186723	19	15917817	15918936	-	156	0.7572	0.914767	1	1
POLA2	ENSG00000014138	11	65029233	65073060	+	84	0.75734	0.914865	1	1
NKRF	ENSG00000186416	X	118722300	118739858	-	25	0.75744	0.914865	1	1
GRM5	ENSG00000168959	11	88237744	88799113	-	1408	0.75746	0.914865	1	1
CBL	ENSG00000110395	11	119076752	119178859	+	139	0.75747	0.914865	1	1
CHFR	ENSG00000072609	12	133398773	133532890	-	255	0.75777	0.915085	1	1
RAPGEF2	ENSG00000109756	4	160025330	160281321	+	387	0.75785	0.915085	1	1
SPANXA2	ENSG00000203926	X	140677562	140678899	+	3	0.75794	0.915085	1	1
KRTCAP2	ENSG00000163463	1	155141884	155145951	-	43	0.75799	0.915085	1	1
SYCN	ENSG00000179751	19	39693471	39694906	-	60	0.75802	0.915085	1	1
WAS	ENSG00000015285	X	48534985	48549818	+	26	0.75802	0.915085	1	1
NCAPD2	ENSG00000010292	12	6602522	6641121	+	237	0.75803	0.915085	1	1
-	ENSG00000268805	21	46511596	46515493	-	115	0.75803	0.915085	1	1
IFNL1	ENSG00000182393	19	39786965	39789313	+	99	0.75819	0.915195	1	1
WDR27	ENSG00000184465	6	169857307	170102159	-	640	0.75827	0.915195	1	1
FRMPD1	ENSG00000070601	9	37650997	37746901	+	387	0.7583	0.915195	1	1
OR51S1	ENSG00000176922	11	4869427	4870514	-	93	0.75831	0.915195	1	1
SUSD1	ENSG00000106868	9	114803065	114937688	-	356	0.75843	0.915283	1	1
PDS5A	ENSG00000121892	4	39824483	39979576	-	462	0.7586	0.915341	1	1
DHRS11	ENSG00000108272	17	34948228	34957235	+	66	0.75862	0.915341	1	1
ARL14	ENSG00000179674	3	160394948	160396233	+	111	0.75863	0.915341	1	1
SEPHS2	ENSG00000179918	16	30454952	30457502	-	40	0.75869	0.915341	1	1
TBC1D15	ENSG00000121749	12	72233487	72320629	+	206	0.75877	0.915341	1	1
SYNGR1	ENSG00000100321	22	39745930	39781593	+	196	0.75883	0.915341	1	1
IFIT5	ENSG00000152778	10	91174343	91180758	+	110	0.75884	0.915341	1	1
CENPF	ENSG00000117724	1	214776538	214837931	+	285	0.75895	0.915341	1	1
OR8B2	ENSG00000204293	11	124252291	124253258	-	109	0.75895	0.915341	1	1
CERS4	ENSG00000090661	19	8271620	8327305	+	334	0.75895	0.915341	1	1
-	ENSG00000257726	12	115800817	115802550	+	72	0.75902	0.915347	1	1
HUS1B	ENSG00000188996	6	655939	656963	-	100	0.75905	0.915347	1	1
RQCD1	ENSG00000144580	2	219433303	219461803	+	103	0.75914	0.915393	1	1
COLQ	ENSG00000206561	3	15491640	15563258	-	278	0.75919	0.915393	1	1
HMGA2	ENSG00000149948	12	66217911	66360075	+	252	0.75923	0.915393	1	1
RAB25	ENSG00000132698	1	156030951	156040295	+	44	0.75938	0.915517	1	1
CYB5R3	ENSG00000100243	22	43013846	43045574	-	196	0.75945	0.915545	1	1
-	ENSG00000181908	11	64216546	64219126	+	56	0.75969	0.915777	1	1
TNFSF13B	ENSG00000102524	13	108903588	108960832	+	165	0.75981	0.915818	1	1
-	ENSG00000269093	19	32895915	32896466	+	74	0.75988	0.915818	1	1
PWWP2B	ENSG00000171813	10	134210672	134231367	+	130	0.75991	0.915818	1	1
CYP11A1	ENSG00000140459	15	74630100	74660081	-	141	0.75994	0.915818	1	1
C6orf164	ENSG00000203871	6	88106840	88109467	+	126	0.75996	0.915818	1	1
PLCXD2	ENSG00000240891	3	111393523	111565294	+	554	0.76008	0.915905	1	1
APOA1BP	ENSG00000163382	1	156561554	156564091	+	116	0.76021	0.915948	1	1
NAP1L2	ENSG00000186462	X	72432135	72434684	-	60	0.76021	0.915948	1	1
TTYH1	ENSG00000167614	19	54926393	54948080	+	159	0.76034	0.915996	1	1
PNP	ENSG00000198805	14	20937113	20945253	+	160	0.7605	0.915996	1	1
INTS5	ENSG00000185085	11	62414320	62420774	-	40	0.76059	0.915996	1	1
C1orf35	ENSG00000143793	1	228288427	228293112	-	44	0.76061	0.915996	1	1
NQO2	ENSG00000124588	6	2988221	3019996	+	330	0.76063	0.915996	1	1
TMPRSS11F	ENSG00000198092	4	68918916	68995598	-	227	0.76066	0.915996	1	1
LSM6	ENSG00000164167	4	147096837	147121152	+	183	0.7607	0.915996	1	1
LAMC2	ENSG00000058085	1	183155373	183214035	+	234	0.76072	0.915996	1	1
UBQLN4	ENSG00000160803	1	156005092	156023585	-	53	0.76074	0.915996	1	1
MAPK11	ENSG00000185386	22	50702142	50709196	-	121	0.76076	0.915996	1	1
TMEM167B	ENSG00000215717	1	109632425	109639556	+	128	0.76077	0.915996	1	1
COG8	ENSG00000213380	16	69354043	69373570	-	97	0.76088	0.916004	1	1
SNRPC	ENSG00000124562	6	34725183	34741571	+	153	0.7609	0.916004	1	1
CEBPZ-AS1	ENSG00000218739	2	37423631	37443336	+	255	0.76099	0.916004	1	1
TEX26	ENSG00000175664	13	31506840	31549639	+	169	0.761	0.916004	1	1
PREP	ENSG00000085377	6	105725440	105850959	-	342	0.76105	0.916004	1	1
IL20	ENSG00000162891	1	207038699	207042568	+	47	0.76106	0.916004	1	1
C3orf27	ENSG00000198685	3	128290843	128294929	-	116	0.76129	0.916202	1	1
DNLZ	ENSG00000213221	9	139253932	139258241	-	102	0.76136	0.916202	1	1
MED1	ENSG00000125686	17	37560538	37607539	-	111	0.76137	0.916202	1	1
SPRR2D	ENSG00000163216	1	153012201	153014407	-	163	0.76151	0.916202	1	1
VPS8	ENSG00000156931	3	184529931	184770402	+	440	0.76155	0.916202	1	1
SNRK	ENSG00000163788	3	43328004	43466256	+	171	0.76156	0.916202	1	1
ZNF461	ENSG00000197808	19	37128094	37157755	-	121	0.76158	0.916202	1	1
MAP1B	ENSG00000131711	5	71403061	71505395	+	279	0.76165	0.916202	1	1
BCKDHB	ENSG00000083123	6	80816364	81055987	+	686	0.76165	0.916202	1	1
CCDC88C	ENSG00000015133	14	91737667	91884188	-	346	0.76176	0.916269	1	1
GOLGA8B	ENSG00000215252	15	34817408	34880704	-	98	0.76188	0.916269	1	1
PPP2R2A	ENSG00000221914	8	26149007	26230196	+	241	0.76195	0.916269	1	1
RERGL	ENSG00000111404	12	18233803	18473041	-	682	0.76196	0.916269	1	1
FNDC9	ENSG00000172568	5	156768608	156772729	-	145	0.76198	0.916269	1	1
GPX2	ENSG00000176153	14	65405870	65409531	-	112	0.76212	0.916269	1	1
KIAA1462	ENSG00000165757	10	30301729	30404423	-	279	0.76213	0.916269	1	1
CST8	ENSG00000125815	20	23471738	23476655	+	147	0.76215	0.916269	1	1
ADC	ENSG00000142920	1	33546705	33586131	+	75	0.76217	0.916269	1	1
NHS	ENSG00000188158	X	17393543	17754114	+	139	0.76221	0.916269	1	1
PTPRQ	ENSG00000139304	12	80799774	81072802	+	595	0.76225	0.916269	1	1
ABCC2	ENSG00000023839	10	101542489	101611949	+	179	0.76229	0.916269	1	1
IL6ST	ENSG00000134352	5	55230923	55290821	-	110	0.76232	0.916269	1	1
PDE8A	ENSG00000073417	15	85523671	85682376	+	435	0.7624	0.916275	1	1
ZFPM1	ENSG00000179588	16	88519725	88603424	+	358	0.76244	0.916275	1	1
AGA	ENSG00000038002	4	178351924	178363657	-	120	0.76254	0.916275	1	1
ABCG8	ENSG00000143921	2	44066103	44105605	+	292	0.76259	0.916275	1	1
BSCL2	ENSG00000168000	11	62457747	62477317	-	67	0.76262	0.916275	1	1
BAP1	ENSG00000163930	3	52435029	52444366	-	40	0.7627	0.916275	1	1
KCNJ4	ENSG00000168135	22	38822332	38851205	-	123	0.76272	0.916275	1	1
CLEC12B	ENSG00000256660	12	10163226	10171218	+	187	0.76274	0.916275	1	1
LRP12	ENSG00000147650	8	105501459	105601252	-	197	0.76286	0.916275	1	1
UQCR11	ENSG00000127540	19	1597171	1605480	-	52	0.76293	0.916275	1	1
CERS3	ENSG00000154227	15	100940600	101085200	-	716	0.76295	0.916275	1	1
CCDC63	ENSG00000173093	12	111284573	111345339	+	228	0.76298	0.916275	1	1
C14orf164	ENSG00000215277	14	23654525	23742686	+	274	0.76303	0.916275	1	1
APLP2	ENSG00000084234	11	129939732	130014699	+	262	0.76311	0.916275	1	1
CATSPER2	ENSG00000166762	15	43920701	43960316	-	12	0.76313	0.916275	1	1
-	ENSG00000249624	21	34619079	34655517	+	205	0.76316	0.916275	1	1
TARSL2	ENSG00000185418	15	102193801	102264807	-	161	0.76318	0.916275	1	1
RC3H1	ENSG00000135870	1	173900352	173991435	-	106	0.76323	0.916275	1	1
RAB3IL1	ENSG00000167994	11	61664773	61687741	-	115	0.76328	0.916275	1	1
TRPC6	ENSG00000137672	11	101322295	101743293	-	1375	0.76341	0.916275	1	1
SHH	ENSG00000164690	7	155592680	155604967	-	149	0.76341	0.916275	1	1
OR10A2	ENSG00000170790	11	6890924	6891976	+	216	0.76344	0.916275	1	1
GJD4	ENSG00000177291	10	35894338	35897863	+	94	0.76345	0.916275	1	1
MARCH4	ENSG00000144583	2	217122588	217236750	-	342	0.76346	0.916275	1	1
UBE4A	ENSG00000110344	11	118230300	118269926	+	65	0.76351	0.916278	1	1
-	ENSG00000264472	18	66567018	66569492	-	137	0.76367	0.916372	1	1
EDN3	ENSG00000124205	20	57875482	57901047	+	99	0.76369	0.916372	1	1
GYPC	ENSG00000136732	2	127413509	127454246	+	257	0.76373	0.916372	1	1
-	ENSG00000269223	20	62474779	62475273	-	96	0.76384	0.916447	1	1
OR10A4	ENSG00000170782	11	6897856	6898850	+	209	0.76392	0.916454	1	1
MAP3K11	ENSG00000173327	11	65365226	65382853	-	69	0.76394	0.916454	1	1
CST7	ENSG00000077984	20	24929866	24940564	+	214	0.76404	0.916463	1	1
MMP3	ENSG00000149968	11	102706532	102714534	-	21	0.76408	0.916463	1	1
ARPC1B	ENSG00000130429	7	98971872	98992424	+	94	0.76409	0.916463	1	1
PSIP1	ENSG00000164985	9	15464064	15511017	-	190	0.76432	0.91658	1	1
EHBP1L1	ENSG00000173442	11	65343509	65360121	+	74	0.76452	0.91658	1	1
-	ENSG00000267552	19	38180766	38210089	-	112	0.76456	0.91658	1	1
IL1R2	ENSG00000115590	2	102608306	102645006	+	152	0.7646	0.91658	1	1
TRIP12	ENSG00000153827	2	230628554	230787955	-	195	0.76461	0.91658	1	1
ZNF792	ENSG00000180884	19	35447258	35454953	-	146	0.76463	0.91658	1	1
CALML3	ENSG00000178363	10	5566924	5568225	+	99	0.76465	0.91658	1	1
ATP5L2	ENSG00000249222	22	43035809	43036607	-	134	0.76472	0.91658	1	1
ZNF764	ENSG00000169951	16	30565085	30569819	-	22	0.76476	0.91658	1	1
RGAG4	ENSG00000242732	X	71346958	71351758	-	30	0.76489	0.91658	1	1
KIAA0020	ENSG00000080608	9	2720469	2844241	-	334	0.76491	0.91658	1	1
CNOT4	ENSG00000080802	7	135046547	135194875	-	274	0.76493	0.91658	1	1
POTEC	ENSG00000183206	18	14507338	14543584	-	49	0.76496	0.91658	1	1
PURA	ENSG00000185129	5	139487362	139496321	+	30	0.76498	0.91658	1	1
STXBP2	ENSG00000076944	19	7701767	7712759	+	99	0.76499	0.91658	1	1
PCDHGC5	ENSG00000240764	5	140868808	140892546	+	131	0.76499	0.91658	1	1
ABL2	ENSG00000143322	1	179068462	179198819	-	302	0.76502	0.91658	1	1
C10orf40	ENSG00000235931	10	61715188	61720671	-	171	0.76506	0.91658	1	1
TRIM35	ENSG00000104228	8	27142404	27168836	-	99	0.76513	0.91658	1	1
TEKT1	ENSG00000167858	17	6692452	6735080	-	241	0.76516	0.91658	1	1
KEL	ENSG00000197993	7	142638201	142659768	-	121	0.76518	0.91658	1	1
VPS29	ENSG00000111237	12	110928902	110939922	-	59	0.76526	0.916619	1	1
OIT3	ENSG00000138315	10	74653339	74692791	+	53	0.76536	0.916652	1	1
FRMPD2	ENSG00000170324	10	49364601	49482941	-	205	0.76542	0.916652	1	1
GOT1L1	ENSG00000169154	8	37791799	37797647	-	51	0.76543	0.916652	1	1
MYCN	ENSG00000134323	2	16080686	16087129	+	92	0.7656	0.916755	1	1
CCR2	ENSG00000121807	3	46395225	46402419	+	147	0.76561	0.916755	1	1
-	ENSG00000266614	18	73971121	73972069	+	107	0.76572	0.91683	1	1
FBN2	ENSG00000138829	5	127593601	127994878	-	1062	0.76584	0.916917	1	1
TSGA10	ENSG00000135951	2	99613724	99771427	-	245	0.76593	0.916959	1	1
MAGEB6	ENSG00000176746	X	26210557	26213763	+	64	0.76597	0.916959	1	1
MMP15	ENSG00000102996	16	58059470	58080805	+	74	0.76617	0.916982	1	1
PLEKHA7	ENSG00000166689	11	16799842	17035990	-	625	0.76618	0.916982	1	1
NOX5	ENSG00000255346	15	69222864	69355083	+	173	0.76623	0.916982	1	1
C17orf53	ENSG00000125319	17	42219274	42239844	+	75	0.76632	0.916982	1	1
C17orf105	ENSG00000231256	17	41857803	41864980	+	89	0.76634	0.916982	1	1
CASP8	ENSG00000064012	2	202098166	202152434	+	187	0.7664	0.916982	1	1
USB1	ENSG00000103005	16	58033450	58055522	+	124	0.76644	0.916982	1	1
DSEL	ENSG00000171451	18	65173819	65184217	-	95	0.76645	0.916982	1	1
RALBP1	ENSG00000017797	18	9475007	9538114	+	296	0.76646	0.916982	1	1
CRNKL1	ENSG00000101343	20	20015012	20036690	-	167	0.76648	0.916982	1	1
TRPM2	ENSG00000142185	21	45770046	45862964	+	214	0.76651	0.916982	1	1
ARHGDIA	ENSG00000141522	17	79825597	79829282	-	47	0.76663	0.91701	1	1
FCGR2B	ENSG00000072694	1	161551101	161648444	+	29	0.76669	0.91701	1	1
MRTO4	ENSG00000053372	1	19578033	19586622	+	166	0.76672	0.91701	1	1
DARS	ENSG00000115866	2	136664247	136743670	-	76	0.76676	0.91701	1	1
FZD7	ENSG00000155760	2	202899310	202903160	+	94	0.76677	0.91701	1	1
DCAF4L1	ENSG00000182308	4	41983713	41988476	+	127	0.76702	0.917153	1	1
NFIL3	ENSG00000165030	9	94171327	94186144	-	174	0.76704	0.917153	1	1
NUDT4	ENSG00000173598	12	93771659	93797024	+	127	0.76706	0.917153	1	1
SPATA6	ENSG00000132122	1	48761044	48937845	-	341	0.76718	0.917153	1	1
FRAT1	ENSG00000165879	10	99079022	99081672	+	161	0.76719	0.917153	1	1
SPRR4	ENSG00000184148	1	152943142	152945050	+	66	0.76724	0.917153	1	1
SULT2A1	ENSG00000105398	19	48373723	48389654	-	128	0.76727	0.917153	1	1
CCDC88B	ENSG00000168071	11	64107695	64125006	+	82	0.76732	0.917153	1	1
GPR137	ENSG00000173264	11	64037534	64056972	+	71	0.76736	0.917153	1	1
-	ENSG00000203876	10	111701029	111713649	-	75	0.76741	0.917153	1	1
SLC25A37	ENSG00000147454	8	23386318	23432976	+	369	0.76741	0.917153	1	1
PCSK6	ENSG00000140479	15	101840818	102065405	-	862	0.76757	0.917279	1	1
RPL5	ENSG00000122406	1	93297582	93307481	+	67	0.76761	0.917279	1	1
AGPAT9	ENSG00000138678	4	84457067	84527028	+	277	0.76783	0.917485	1	1
ABCB11	ENSG00000073734	2	169779448	169887832	-	323	0.76794	0.91756	1	1
FHOD3	ENSG00000134775	18	33877677	34360018	+	1042	0.76804	0.917561	1	1
TMEM232	ENSG00000186952	5	109624934	110074657	-	818	0.76804	0.917561	1	1
-	ENSG00000257411	12	56495115	56503073	+	54	0.76809	0.917561	1	1
FA2H	ENSG00000103089	16	74746853	74808729	-	289	0.76813	0.917561	1	1
ZNF134	ENSG00000213762	19	58125601	58134724	+	101	0.76828	0.917684	1	1
DMXL1	ENSG00000172869	5	118373467	118584833	+	261	0.76835	0.917711	1	1
MAFK	ENSG00000198517	7	1570350	1582679	+	165	0.76858	0.917867	1	1
PCDHGA11	ENSG00000253873	5	140800762	140891835	+	245	0.76872	0.917867	1	1
CCDC37	ENSG00000163885	3	126113782	126155399	+	262	0.76874	0.917867	1	1
SOST	ENSG00000167941	17	41831099	41836156	-	91	0.76892	0.917867	1	1
PPME1	ENSG00000214517	11	73882144	73965748	+	118	0.76896	0.917867	1	1
GRIA3	ENSG00000125675	X	122318006	122624766	+	247	0.769	0.917867	1	1
MRPS12	ENSG00000128626	19	39421188	39423802	+	98	0.76915	0.917867	1	1
NUP133	ENSG00000069248	1	229577045	229644103	-	160	0.7692	0.917867	1	1
MGAT5	ENSG00000152127	2	134877554	135212192	+	757	0.76924	0.917867	1	1
METTL22	ENSG00000067365	16	8715540	8740081	+	163	0.76926	0.917867	1	1
OPRM1	ENSG00000112038	6	154331631	154568001	+	683	0.76926	0.917867	1	1
RRAGA	ENSG00000155876	9	19049372	19051019	+	160	0.76928	0.917867	1	1
COQ10B	ENSG00000115520	2	198318147	198340032	+	36	0.76936	0.917867	1	1
MC5R	ENSG00000176136	18	13824154	13826861	+	193	0.76938	0.917867	1	1
PCDHGB7	ENSG00000254122	5	140797427	140892546	+	256	0.76946	0.917867	1	1
FHL1	ENSG00000022267	X	135229559	135293518	+	28	0.76957	0.917867	1	1
IL17D	ENSG00000172458	13	21276266	21297237	+	139	0.7697	0.917867	1	1
PCDHGA12	ENSG00000253159	5	140810185	140892546	+	228	0.76971	0.917867	1	1
ZNF638	ENSG00000075292	2	71503691	71662199	+	490	0.76974	0.917867	1	1
C1orf122	ENSG00000197982	1	38272651	38275126	+	56	0.76977	0.917867	1	1
CDKL3	ENSG00000006837	5	133541305	133706738	-	287	0.76977	0.917867	1	1
AKIRIN2	ENSG00000135334	6	88384790	88411927	-	140	0.76978	0.917867	1	1
SLC7A9	ENSG00000021488	19	33321415	33360672	-	260	0.76983	0.917867	1	1
GNL3L	ENSG00000130119	X	54556644	54587504	+	24	0.76984	0.917867	1	1
GRP	ENSG00000134443	18	56887400	56898006	+	169	0.76986	0.917867	1	1
-	ENSG00000188474	19	12203078	12225491	+	111	0.76988	0.917867	1	1
TNXB	ENSG00000168477	6	32008931	32083111	-	160	0.77002	0.917867	1	1
MXRA5	ENSG00000101825	X	3226606	3264682	-	117	0.77011	0.917867	1	1
DOK7	ENSG00000175920	4	3465033	3503200	+	273	0.77017	0.917867	1	1
-	ENSG00000253379	8	72315675	72504260	-	483	0.77017	0.917867	1	1
TTLL3	ENSG00000214021	3	9849770	9896822	+	152	0.77018	0.917867	1	1
AP3S1	ENSG00000177879	5	115177178	115249778	+	134	0.7702	0.917867	1	1
RNPS1	ENSG00000205937	16	2303117	2318413	-	76	0.77026	0.917867	1	1
ENDOU	ENSG00000111405	12	48103517	48119350	-	168	0.77032	0.917867	1	1
HS3ST5	ENSG00000249853	6	114376750	114664209	-	535	0.77046	0.917867	1	1
KCNAB2	ENSG00000069424	1	6051526	6161253	+	359	0.77052	0.917867	1	1
EBPL	ENSG00000123179	13	50234859	50265611	-	205	0.77054	0.917867	1	1
C3orf80	ENSG00000180044	3	159943423	159945999	+	64	0.77055	0.917867	1	1
RICTOR	ENSG00000164327	5	38938021	39074510	-	190	0.77057	0.917867	1	1
MYBPC1	ENSG00000196091	12	101962131	102079796	+	487	0.77059	0.917867	1	1
FAM71E1	ENSG00000142530	19	50970042	50980010	-	87	0.77061	0.917867	1	1
TRNAU1AP	ENSG00000180098	1	28879597	28905051	+	77	0.77062	0.917867	1	1
-	ENSG00000167774	19	8373167	8386263	-	187	0.77062	0.917867	1	1
NDUFA7	ENSG00000267855	19	8373490	8386280	-	187	0.77062	0.917867	1	1
LPA	ENSG00000198670	6	160952515	161087407	-	238	0.77065	0.917867	1	1
VIL1	ENSG00000127831	2	219283815	219318018	+	72	0.77066	0.917867	1	1
COX5A	ENSG00000178741	15	75212132	75230509	-	68	0.77072	0.917882	1	1
-	ENSG00000224130	11	58672897	58676071	+	103	0.77082	0.917886	1	1
PREPL	ENSG00000138078	2	44543420	44589001	-	174	0.7709	0.917886	1	1
LINC01119	ENSG00000239332	2	47043836	47086146	+	296	0.77092	0.917886	1	1
RBM15	ENSG00000162775	1	110881128	110889299	+	103	0.77096	0.917886	1	1
SPATA5L1	ENSG00000171763	15	45694529	45713617	+	81	0.77096	0.917886	1	1
MAP9	ENSG00000164114	4	156263810	156298122	-	189	0.77105	0.917902	1	1
CTPS2	ENSG00000047230	X	16606126	16731059	-	126	0.77115	0.917902	1	1
DCAF4L2	ENSG00000176566	8	88882973	88886296	-	39	0.7712	0.917902	1	1
CHIC1	ENSG00000204116	X	72783036	72906937	+	101	0.77128	0.917902	1	1
NFE2L3	ENSG00000050344	7	26191860	26226745	+	125	0.7713	0.917902	1	1
SYT11	ENSG00000132718	1	155829300	155854990	+	67	0.77141	0.917902	1	1
RPP25	ENSG00000178718	15	75246757	75249805	-	63	0.77144	0.917902	1	1
ADAMTS18	ENSG00000140873	16	77281710	77469011	-	882	0.77152	0.917902	1	1
SGK2	ENSG00000101049	20	42187608	42216877	+	164	0.77152	0.917902	1	1
SNRPB2	ENSG00000125870	20	16710606	16722421	+	160	0.77158	0.917902	1	1
C10orf113	ENSG00000204683	10	21414692	21435488	-	102	0.77166	0.917902	1	1
MTRNR2L11	ENSG00000270188	1	238107024	238108575	-	134	0.77172	0.917902	1	1
CCDC173	ENSG00000154479	2	170501935	170550943	-	277	0.77181	0.917902	1	1
CDC23	ENSG00000094880	5	137523339	137549032	-	70	0.77185	0.917902	1	1
VPS16	ENSG00000215305	20	2821349	2847378	+	112	0.77192	0.917902	1	1
PRPH2	ENSG00000112619	6	42664340	42690312	-	133	0.77195	0.917902	1	1
PPP1R1A	ENSG00000135447	12	54969171	54982443	-	120	0.77196	0.917902	1	1
NT5M	ENSG00000205309	17	17206649	17250977	+	221	0.77196	0.917902	1	1
MSANTD2	ENSG00000120458	11	124636394	124670569	-	161	0.772	0.917902	1	1
CCRL2	ENSG00000121797	3	46448654	46454488	+	160	0.77202	0.917902	1	1
ATP1B3	ENSG00000069849	3	141594966	141645356	+	261	0.77205	0.917902	1	1
RBM22	ENSG00000086589	5	150070356	150080669	-	44	0.77207	0.917902	1	1
UBXN7	ENSG00000163960	3	196074533	196159345	-	175	0.77208	0.917902	1	1
PTEN	ENSG00000171862	10	89622870	89731687	+	152	0.77211	0.917902	1	1
HPD	ENSG00000158104	12	122277433	122301502	-	97	0.77221	0.917965	1	1
NHP2	ENSG00000145912	5	177576461	177580968	-	145	0.77237	0.91804	1	1
GRIN2A	ENSG00000183454	16	9852376	10276611	-	1503	0.77239	0.91804	1	1
RAB17	ENSG00000124839	2	238482965	238510257	-	304	0.77242	0.91804	1	1
AIMP1	ENSG00000164022	4	107236701	107270383	+	142	0.77247	0.91804	1	1
LRRC61	ENSG00000127399	7	150019728	150035239	+	78	0.77251	0.91804	1	1
C5orf60	ENSG00000204661	5	179068545	179072047	-	80	0.77263	0.918061	1	1
TESK2	ENSG00000070759	1	45809555	45956872	-	220	0.77273	0.918061	1	1
SLC35G3	ENSG00000164729	17	33519539	33521412	-	89	0.77273	0.918061	1	1
-	ENSG00000269679	18	77275812	77276057	-	159	0.77279	0.918061	1	1
PPFIA1	ENSG00000131626	11	70116806	70230509	+	239	0.77283	0.918061	1	1
ZNF550	ENSG00000251369	19	58046625	58071231	-	76	0.77284	0.918061	1	1
CHST5	ENSG00000135702	16	75562433	75569145	-	84	0.77286	0.918061	1	1
SCP2	ENSG00000116171	1	53392901	53517375	+	442	0.77292	0.918076	1	1
CASD1	ENSG00000127995	7	94138531	94186331	+	148	0.77307	0.918089	1	1
-	ENSG00000269883	14	77607026	77609339	+	96	0.77309	0.918089	1	1
TESC	ENSG00000088992	12	117476728	117537284	-	204	0.7731	0.918089	1	1
SLC24A2	ENSG00000155886	9	19507450	19786926	-	666	0.77312	0.918089	1	1
ANKS1A	ENSG00000064999	6	34857042	35059179	+	418	0.77332	0.918238	1	1
RHAG	ENSG00000112077	6	49572871	49604552	-	242	0.77334	0.918238	1	1
NAPA	ENSG00000105402	19	47990894	48018497	-	66	0.77353	0.918407	1	1
TRERF1	ENSG00000124496	6	42192669	42419789	-	455	0.77369	0.918417	1	1
RAB14	ENSG00000119396	9	123940415	123985292	-	139	0.7737	0.918417	1	1
DACH2	ENSG00000126733	X	85403462	86087607	+	793	0.77372	0.918417	1	1
PPP1R27	ENSG00000182676	17	79791368	79792926	-	74	0.77376	0.918417	1	1
LEPRE1	ENSG00000117385	1	43212006	43232755	-	93	0.77382	0.918417	1	1
CLK2	ENSG00000176444	1	155232659	155248282	-	50	0.77386	0.918417	1	1
NCKAP1L	ENSG00000123338	12	54891495	54937726	+	169	0.77387	0.918417	1	1
NR1H4	ENSG00000012504	12	100867486	100958191	+	147	0.77413	0.918478	1	1
NPPC	ENSG00000163273	2	232786530	232791113	-	103	0.77416	0.918478	1	1
-	ENSG00000268427	22	50714103	50714350	+	104	0.77416	0.918478	1	1
ABHD16B	ENSG00000183260	20	62492566	62494341	+	104	0.77418	0.918478	1	1
GEMIN6	ENSG00000152147	2	38978676	39012142	+	85	0.77431	0.918478	1	1
PAK7	ENSG00000101349	20	9518036	9819689	-	873	0.77433	0.918478	1	1
-	ENSG00000260861	20	1520790	1600655	-	235	0.77434	0.918478	1	1
NDNL2	ENSG00000185115	15	29560353	29562033	-	131	0.77442	0.918478	1	1
TAF11	ENSG00000064995	6	34845555	34855866	-	116	0.77443	0.918478	1	1
MFSD6L	ENSG00000185156	17	8700436	8702667	-	89	0.77446	0.918478	1	1
MLLT11	ENSG00000213190	1	151030234	151040970	+	90	0.77449	0.918478	1	1
WDR76	ENSG00000092470	15	44119161	44160617	+	75	0.77449	0.918478	1	1
SLC3A1	ENSG00000138079	2	44502599	44548633	+	161	0.77455	0.918493	1	1
ARFIP1	ENSG00000164144	4	153701089	153839615	+	281	0.7749	0.918659	1	1
LEFTY1	ENSG00000243709	1	226073982	226099082	-	153	0.77498	0.918659	1	1
ZNF503	ENSG00000165655	10	77157588	77161664	-	13	0.77498	0.918659	1	1
SHE	ENSG00000169291	1	154442248	154474589	-	161	0.77502	0.918659	1	1
ANAPC11	ENSG00000141552	17	79848666	79858867	+	49	0.77504	0.918659	1	1
-	ENSG00000212997	8	95558771	95560630	+	158	0.77504	0.918659	1	1
BHLHA15	ENSG00000180535	7	97840739	97842291	+	84	0.77507	0.918659	1	1
NONO	ENSG00000147140	X	70503042	70521018	+	5	0.77507	0.918659	1	1
GABARAPL2	ENSG00000034713	16	75600249	75611779	+	89	0.77519	0.918745	1	1
GSG1L	ENSG00000169181	16	27798850	28074830	-	767	0.77526	0.918755	1	1
PCDHGC4	ENSG00000242419	5	140864741	140892546	+	137	0.7753	0.918755	1	1
ACYP2	ENSG00000170634	2	54197975	54532437	+	797	0.77534	0.918755	1	1
TMEM231	ENSG00000205084	16	75572015	75590184	-	92	0.7755	0.918776	1	1
HRASLS2	ENSG00000133328	11	63320242	63330855	-	56	0.77555	0.918776	1	1
UBTF	ENSG00000108312	17	42282401	42298994	-	77	0.7756	0.918776	1	1
NLRP5	ENSG00000171487	19	56511092	56573179	+	428	0.77563	0.918776	1	1
C6orf10	ENSG00000204296	6	32256303	32339684	-	798	0.77565	0.918776	1	1
SYTL2	ENSG00000137501	11	85405267	85522184	-	290	0.77568	0.918776	1	1
ETAA1	ENSG00000143971	2	67624451	67637677	+	138	0.77569	0.918776	1	1
ZIK1	ENSG00000171649	19	58089824	58105145	+	74	0.77585	0.918909	1	1
OR51G2	ENSG00000176893	11	4935900	4936922	-	152	0.77597	0.918975	1	1
TMEM126B	ENSG00000171204	11	85339629	85347580	+	80	0.776	0.918975	1	1
TDRD10	ENSG00000163239	1	154474695	154520623	+	170	0.7761	0.919011	1	1
ABTB2	ENSG00000166016	11	34172535	34379555	-	558	0.7762	0.919011	1	1
BNIPL	ENSG00000163141	1	151009046	151020076	+	79	0.77622	0.919011	1	1
MSANTD4	ENSG00000170903	11	105866350	105893130	-	114	0.77622	0.919011	1	1
-	ENSG00000225996	1	150521897	150524367	+	68	0.77641	0.919133	1	1
POLN	ENSG00000130997	4	2073645	2243848	-	396	0.77645	0.919133	1	1
KIR3DL2	ENSG00000240403	19	55361898	55378662	+	68	0.77656	0.919133	1	1
SLC37A3	ENSG00000157800	7	139993493	140104233	-	446	0.7766	0.919133	1	1
ZNF780B	ENSG00000128000	19	40534167	40562116	-	92	0.77665	0.919133	1	1
GCLC	ENSG00000001084	6	53362139	53481768	-	428	0.77667	0.919133	1	1
LACTBL1	ENSG00000215906	1	23279536	23291831	-	111	0.7767	0.919133	1	1
RRM2	ENSG00000171848	2	10262455	10271545	+	90	0.77673	0.919133	1	1
KLHDC4	ENSG00000104731	16	87730091	87799598	-	338	0.77681	0.919133	1	1
-	ENSG00000268341	19	45842445	45842639	+	110	0.77681	0.919133	1	1
C2orf49	ENSG00000135974	2	105953816	105965668	+	150	0.77688	0.919133	1	1
STEAP4	ENSG00000127954	7	87905744	87936206	-	110	0.77693	0.919133	1	1
KCNN3	ENSG00000143603	1	154669931	154842756	-	466	0.77694	0.919133	1	1
NPLOC4	ENSG00000182446	17	79523913	79615495	-	496	0.77713	0.919269	1	1
CUTC	ENSG00000119929	10	101462315	101515891	+	116	0.77715	0.919269	1	1
TAF13	ENSG00000197780	1	109605108	109618624	-	147	0.77727	0.919303	1	1
PTRH1	ENSG00000187024	9	130455257	130487152	-	84	0.77737	0.919303	1	1
UTP6	ENSG00000108651	17	30187923	30228784	-	165	0.77738	0.919303	1	1
SP3	ENSG00000172845	2	174771187	174830430	-	275	0.77749	0.919303	1	1
-	ENSG00000269279	1	116915890	116926718	-	65	0.77753	0.919303	1	1
FAM120C	ENSG00000184083	X	54094757	54209714	-	32	0.77756	0.919303	1	1
PXDN	ENSG00000130508	2	1635659	1748624	-	403	0.77757	0.919303	1	1
-	ENSG00000254106	5	109218883	109220452	+	103	0.77763	0.919303	1	1
NETO1	ENSG00000166342	18	70409549	70535381	-	445	0.77764	0.919303	1	1
C6orf106	ENSG00000196821	6	34555065	34664636	-	244	0.77767	0.919303	1	1
AMOT	ENSG00000126016	X	112017731	112084043	-	97	0.7777	0.919303	1	1
SFR1	ENSG00000156384	10	105881816	105886143	+	58	0.77779	0.919353	1	1
PLCB3	ENSG00000149782	11	64018995	64036622	+	81	0.77798	0.919477	1	1
ZFYVE16	ENSG00000039319	5	79703832	79775169	+	236	0.77799	0.919477	1	1
PYROXD1	ENSG00000121350	12	21590549	21623300	+	268	0.77818	0.919505	1	1
BAG2	ENSG00000112208	6	57037124	57054631	+	56	0.77818	0.919505	1	1
SLC15A4	ENSG00000139370	12	129277739	129308528	-	257	0.7783	0.919505	1	1
ARHGAP19	ENSG00000213390	10	98978996	99052413	-	322	0.77832	0.919505	1	1
ALOX15	ENSG00000161905	17	4534197	4545589	-	102	0.77834	0.919505	1	1
ALKBH8	ENSG00000137760	11	107373452	107436472	-	288	0.77842	0.919505	1	1
AAGAB	ENSG00000103591	15	67493371	67547533	-	157	0.77847	0.919505	1	1
CWF19L1	ENSG00000095485	10	101992055	102027437	-	140	0.77853	0.919505	1	1
CFL2	ENSG00000165410	14	35179593	35184029	-	175	0.77855	0.919505	1	1
LHFP	ENSG00000183722	13	39917029	40177665	-	758	0.77858	0.919505	1	1
CCDC30	ENSG00000186409	1	42929001	43120335	+	508	0.7786	0.919505	1	1
KLHL8	ENSG00000145332	4	88081255	88161466	-	200	0.77862	0.919505	1	1
AADACL3	ENSG00000188984	1	12776118	12788726	+	32	0.77863	0.919505	1	1
SHROOM4	ENSG00000158352	X	50334647	50557302	-	120	0.7788	0.919627	1	1
KCTD3	ENSG00000136636	1	215740735	215795149	+	34	0.77887	0.919627	1	1
XPNPEP1	ENSG00000108039	10	111624524	111683311	-	133	0.77891	0.919627	1	1
PKD1L1	ENSG00000158683	7	47814250	47988088	-	524	0.77898	0.919627	1	1
OR5F1	ENSG00000149133	11	55761157	55762101	-	241	0.77901	0.919627	1	1
SCIMP	ENSG00000161929	17	5112256	5138155	-	175	0.7791	0.919627	1	1
EGLN3	ENSG00000129521	14	34393437	34931980	-	1544	0.77918	0.919627	1	1
RAB11FIP2	ENSG00000107560	10	119764427	119806114	-	67	0.77919	0.919627	1	1
CHST11	ENSG00000171310	12	104849073	105155792	+	859	0.77923	0.919627	1	1
SOAT2	ENSG00000167780	12	53497302	53518322	+	121	0.77926	0.919627	1	1
RCAN2	ENSG00000172348	6	46188475	46459709	-	442	0.77933	0.919627	1	1
AMTN	ENSG00000187689	4	71384257	71398459	+	288	0.77942	0.919627	1	1
UNC5B	ENSG00000107731	10	72972327	73062621	+	326	0.77948	0.919627	1	1
ZDHHC9	ENSG00000188706	X	128937264	128977885	-	42	0.77949	0.919627	1	1
C14orf142	ENSG00000170270	14	93669239	93673439	-	115	0.77951	0.919627	1	1
RMI2	ENSG00000175643	16	11343476	11445619	+	475	0.77954	0.919627	1	1
ZKSCAN4	ENSG00000187626	6	28212401	28227011	-	82	0.77954	0.919627	1	1
TFF2	ENSG00000160181	21	43766466	43771237	-	180	0.77965	0.919636	1	1
PP2D1	ENSG00000183977	3	20021453	20053822	-	195	0.77968	0.919636	1	1
PDLIM1	ENSG00000107438	10	96997329	97050781	-	272	0.77969	0.919636	1	1
C11orf73	ENSG00000149196	11	86013253	86056969	+	173	0.77987	0.919657	1	1
RAB42	ENSG00000188060	1	28918712	28921955	+	47	0.77999	0.919657	1	1
CTPS1	ENSG00000171793	1	41445007	41478235	+	196	0.78001	0.919657	1	1
ADCK1	ENSG00000063761	14	78266426	78401355	+	623	0.78002	0.919657	1	1
SPRR2A	ENSG00000241794	1	153028589	153030013	-	129	0.78005	0.919657	1	1
DHX34	ENSG00000134815	19	47852538	47885961	+	147	0.78012	0.919657	1	1
DCUN1D5	ENSG00000137692	11	102932805	102962944	-	88	0.78025	0.919657	1	1
VWA9	ENSG00000138614	15	65871091	65903627	-	110	0.78027	0.919657	1	1
-	ENSG00000203286	9	3452305	3469181	-	62	0.78028	0.919657	1	1
CSDE1	ENSG00000009307	1	115259534	115301297	-	91	0.7803	0.919657	1	1
SIRT2	ENSG00000068903	19	39369197	39390502	-	113	0.78032	0.919657	1	1
SENP8	ENSG00000166192	15	72406599	72433311	+	73	0.78033	0.919657	1	1
HOXD12	ENSG00000170178	2	176964458	176966408	+	82	0.78034	0.919657	1	1
ZNF772	ENSG00000197128	19	57978031	57988938	-	175	0.78042	0.919657	1	1
SCN2A	ENSG00000136531	2	166095912	166248818	+	326	0.78042	0.919657	1	1
CDRT4	ENSG00000239704	17	15339332	15406922	-	265	0.78057	0.919716	1	1
IGF2BP1	ENSG00000159217	17	47074774	47133012	+	162	0.78057	0.919716	1	1
TULP3	ENSG00000078246	12	2986389	3050306	+	228	0.78064	0.919716	1	1
OPHN1	ENSG00000079482	X	67262186	67653755	-	281	0.78066	0.919716	1	1
INPP5B	ENSG00000204084	1	38326369	38412729	-	191	0.78071	0.919719	1	1
PLK2	ENSG00000145632	5	57749809	57756087	-	192	0.7808	0.919725	1	1
RAB3GAP1	ENSG00000115839	2	135809835	135933964	+	131	0.78081	0.919725	1	1
KIAA2022	ENSG00000050030	X	73952684	74145282	-	134	0.78094	0.919822	1	1
SH2D4B	ENSG00000178217	10	82297658	82406316	+	393	0.78102	0.919861	1	1
B2M	ENSG00000166710	15	45003675	45011075	+	56	0.78114	0.919946	1	1
TCF3	ENSG00000071564	19	1609291	1652604	-	127	0.78123	0.919996	1	1
CA12	ENSG00000074410	15	63613577	63674360	-	201	0.7813	0.920023	1	1
AUTS2	ENSG00000158321	7	69063905	70258054	+	1830	0.78135	0.920026	1	1
ATP11C	ENSG00000101974	X	138808505	139027435	-	144	0.78144	0.920043	1	1
LYPLA1	ENSG00000120992	8	54958938	55014577	-	140	0.78146	0.920043	1	1
SUPT16H	ENSG00000092201	14	21819631	21852425	-	110	0.78154	0.920052	1	1
GRID2IP	ENSG00000215045	7	6537093	6591067	-	188	0.78165	0.920052	1	1
SH2D1B	ENSG00000198574	1	162365056	162381928	-	126	0.7817	0.920052	1	1
SOWAHA	ENSG00000198944	5	132149033	132152488	+	42	0.78173	0.920052	1	1
NDUFA12	ENSG00000184752	12	95290831	95397546	-	479	0.78174	0.920052	1	1
MOCS2	ENSG00000164172	5	52391509	52405893	-	187	0.78178	0.920052	1	1
CDC42SE1	ENSG00000197622	1	151023447	151042801	-	99	0.7818	0.920052	1	1
EXOSC1	ENSG00000171311	10	99195899	99205774	-	68	0.78189	0.920073	1	1
GLA	ENSG00000102393	X	100652791	100662913	-	54	0.78192	0.920073	1	1
XDH	ENSG00000158125	2	31557187	31637581	-	275	0.78196	0.920073	1	1
TMEM9	ENSG00000116857	1	201103900	201140702	-	255	0.78204	0.920079	1	1
CALML5	ENSG00000178372	10	5540658	5541533	-	100	0.78206	0.920079	1	1
GLRB	ENSG00000109738	4	157997209	158093242	+	371	0.78215	0.92012	1	1
SUGT1	ENSG00000165416	13	53226844	53275044	+	210	0.78219	0.92012	1	1
SKOR1	ENSG00000188779	15	68112042	68126899	+	146	0.78227	0.920158	1	1
SUOX	ENSG00000139531	12	56390964	56400425	+	63	0.78233	0.920173	1	1
PEX1	ENSG00000127980	7	92116334	92157845	-	97	0.78245	0.920258	1	1
NPB	ENSG00000183979	17	79858621	79860781	+	30	0.7825	0.920261	1	1
MLIP	ENSG00000146147	6	53794780	54131078	+	653	0.78261	0.920311	1	1
C19orf84	ENSG00000262874	19	51891543	51893828	-	130	0.78268	0.920311	1	1
IFI27	ENSG00000165949	14	94571182	94583033	+	170	0.7828	0.920311	1	1
GAL	ENSG00000069482	11	68451247	68458643	+	92	0.78285	0.920311	1	1
NFKBIB	ENSG00000104825	19	39390340	39399533	+	88	0.7829	0.920311	1	1
WRN	ENSG00000165392	8	30891317	31031285	+	283	0.7829	0.920311	1	1
PPM1L	ENSG00000163590	3	160473390	160796695	+	635	0.78291	0.920311	1	1
-	ENSG00000268400	19	7694682	7707934	+	109	0.78297	0.920311	1	1
FAM114A1	ENSG00000197712	4	38869298	38947360	+	228	0.78297	0.920311	1	1
AGR2	ENSG00000106541	7	16831435	16873057	-	390	0.78302	0.920314	1	1
WNT9B	ENSG00000158955	17	44910567	44964096	+	116	0.78307	0.920314	1	1
JADE3	ENSG00000102221	X	46771711	46920641	+	32	0.78317	0.920314	1	1
CYP2U1	ENSG00000155016	4	108852525	108874613	+	125	0.78318	0.920314	1	1
HIST4H4	ENSG00000197837	12	14920933	14924065	-	110	0.78321	0.920314	1	1
FAM204A	ENSG00000165669	10	120065401	120101840	-	74	0.78328	0.920335	1	1
EEF1E1	ENSG00000124802	6	8073593	8102811	-	187	0.78335	0.920335	1	1
NFKB1	ENSG00000109320	4	103422486	103538459	+	257	0.78337	0.920335	1	1
SGMS2	ENSG00000164023	4	108745719	108836203	+	226	0.78367	0.920632	1	1
NANOS1	ENSG00000188613	10	120789228	120793854	+	97	0.78378	0.920705	1	1
HCN1	ENSG00000164588	5	45259349	45696253	-	402	0.78391	0.920793	1	1
TSPYL5	ENSG00000180543	8	98285717	98290176	-	85	0.78395	0.920793	1	1
NR5A2	ENSG00000116833	1	199996730	200146552	+	514	0.78404	0.920843	1	1
HSPA13	ENSG00000155304	21	15743436	15755805	-	179	0.78416	0.920896	1	1
PRM2	ENSG00000122304	16	11369496	11370337	-	160	0.78418	0.920896	1	1
RPL23	ENSG00000125691	17	37004118	37010096	-	95	0.78429	0.920916	1	1
GATC	ENSG00000257218	12	120884241	120899389	+	130	0.78431	0.920916	1	1
HNRNPA1L2	ENSG00000139675	13	53191605	53217919	+	149	0.78434	0.920916	1	1
ZMPSTE24	ENSG00000084073	1	40723779	40759856	+	80	0.78441	0.920943	1	1
AGL	ENSG00000162688	1	100315640	100389579	+	255	0.78448	0.920969	1	1
ARHGAP26	ENSG00000145819	5	142149949	142608576	+	859	0.78455	0.920996	1	1
SCAF1	ENSG00000126461	19	50145382	50161899	+	76	0.78476	0.921023	1	1
SRPX2	ENSG00000102359	X	99899215	99926296	+	46	0.78478	0.921023	1	1
NKAIN2	ENSG00000188580	6	124125286	125146803	+	2198	0.78482	0.921023	1	1
-	ENSG00000258740	14	75705319	75735986	-	148	0.78488	0.921023	1	1
GRXCR1	ENSG00000215203	4	42895284	43032675	+	462	0.78488	0.921023	1	1
ABCA2	ENSG00000107331	9	139901686	139923367	-	104	0.78498	0.921023	1	1
NBEAL1	ENSG00000144426	2	203879602	204091101	+	217	0.78504	0.921023	1	1
WWP1	ENSG00000123124	8	87354967	87490649	+	359	0.78504	0.921023	1	1
OR5W2	ENSG00000187612	11	55681126	55682058	-	265	0.7851	0.921023	1	1
MAP3K19	ENSG00000176601	2	135722061	135805038	-	112	0.78516	0.921023	1	1
COLEC11	ENSG00000118004	2	3642426	3692048	+	279	0.78516	0.921023	1	1
PTPRK	ENSG00000152894	6	128289924	128841870	-	840	0.78518	0.921023	1	1
HSD17B1	ENSG00000108786	17	40701232	40707231	+	58	0.78525	0.921023	1	1
CDO1	ENSG00000129596	5	115140430	115152651	-	59	0.78532	0.921023	1	1
SLC22A14	ENSG00000144671	3	38323785	38360066	+	214	0.78542	0.921023	1	1
SBSN	ENSG00000189001	19	36014269	36019253	-	109	0.78546	0.921023	1	1
USP13	ENSG00000058056	3	179370543	179507189	+	319	0.78547	0.921023	1	1
IFI30	ENSG00000216490	19	18283972	18288927	+	92	0.78557	0.921023	1	1
YWHAZ	ENSG00000164924	8	101928753	101965616	-	145	0.78561	0.921023	1	1
ZNF780A	ENSG00000197782	19	40575059	40596845	-	139	0.78577	0.921023	1	1
LTC4S	ENSG00000213316	5	179220981	179223648	+	57	0.78578	0.921023	1	1
DPP8	ENSG00000074603	15	65734801	65810042	-	193	0.78584	0.921023	1	1
GAGE13	ENSG00000237597	X	49188094	49195366	+	6	0.78585	0.921023	1	1
CCDC150	ENSG00000144395	2	197504278	197628214	+	264	0.78588	0.921023	1	1
FOPNL	ENSG00000133393	16	15959577	15982482	-	216	0.78589	0.921023	1	1
MRGPRX2	ENSG00000183695	11	19076002	19082228	-	186	0.78595	0.921023	1	1
MICAL1	ENSG00000135596	6	109765265	109787171	-	96	0.78606	0.921023	1	1
DPT	ENSG00000143196	1	168664697	168698502	-	261	0.7861	0.921023	1	1
C19orf73	ENSG00000221916	19	49621655	49622397	-	89	0.78612	0.921023	1	1
WNT3A	ENSG00000154342	1	228194752	228248961	+	140	0.78617	0.921023	1	1
VSX2	ENSG00000119614	14	74706175	74729441	+	178	0.78618	0.921023	1	1
HDAC10	ENSG00000100429	22	50683612	50689834	-	115	0.78619	0.921023	1	1
RDX	ENSG00000137710	11	110045605	110167447	-	216	0.78622	0.921023	1	1
TRAF5	ENSG00000082512	1	211499957	211548288	+	181	0.7863	0.921023	1	1
C11orf44	ENSG00000175728	11	130542851	130587247	+	100	0.78637	0.921023	1	1
DHPS	ENSG00000095059	19	12786531	12792716	-	20	0.7864	0.921023	1	1
PRKRIR	ENSG00000137492	11	76061000	76092015	-	137	0.78647	0.921023	1	1
RBM10	ENSG00000182872	X	47004268	47046212	+	17	0.78648	0.921023	1	1
TXLNB	ENSG00000164440	6	139561198	139613276	-	190	0.78666	0.921023	1	1
SPDEF	ENSG00000124664	6	34505579	34524110	-	106	0.78667	0.921023	1	1
TIMP3	ENSG00000100234	22	33197687	33259030	+	269	0.78668	0.921023	1	1
WDR11	ENSG00000120008	10	122610687	122669036	+	283	0.78672	0.921023	1	1
CNEP1R1	ENSG00000205423	16	50058321	50070999	+	112	0.78678	0.921023	1	1
EIF4A2	ENSG00000156976	3	186500994	186507689	+	97	0.78681	0.921023	1	1
CREM	ENSG00000095794	10	35415719	35501886	+	223	0.78682	0.921023	1	1
GSPT1	ENSG00000103342	16	11961985	12009939	-	122	0.78691	0.921023	1	1
PPIL2	ENSG00000100023	22	22006559	22054304	+	168	0.78691	0.921023	1	1
UAP1	ENSG00000117143	1	162531323	162569627	+	109	0.78694	0.921023	1	1
KLHDC1	ENSG00000197776	14	50159823	50219870	+	95	0.78695	0.921023	1	1
ZNF594	ENSG00000180626	17	5082831	5095178	-	97	0.78695	0.921023	1	1
ANGPTL2	ENSG00000136859	9	129849611	129885162	-	58	0.78714	0.921134	1	1
GOLGA3	ENSG00000090615	12	133345495	133405444	-	259	0.78715	0.921134	1	1
STX16-NPEPL1	ENSG00000254995	20	57226490	57290466	+	242	0.78723	0.921134	1	1
CXorf67	ENSG00000187690	X	51149767	51151687	+	51	0.78732	0.921134	1	1
SLC25A24	ENSG00000085491	1	108676658	108743471	-	233	0.78736	0.921134	1	1
TAAR2	ENSG00000146378	6	132938161	132945414	-	189	0.78738	0.921134	1	1
ING4	ENSG00000111653	12	6759446	6772314	-	60	0.78742	0.921134	1	1
CCT6B	ENSG00000132141	17	33254878	33308097	-	95	0.78746	0.921134	1	1
GUCA1B	ENSG00000112599	6	42152139	42162654	-	164	0.78749	0.921134	1	1
MAP1LC3B2	ENSG00000171471	12	116997186	117014425	+	123	0.78752	0.921134	1	1
KCNJ11	ENSG00000187486	11	17407406	17410878	-	129	0.78774	0.921198	1	1
SMURF1	ENSG00000198742	7	98625061	98741723	-	248	0.78782	0.921198	1	1
-	ENSG00000214854	22	39656865	39657063	-	112	0.78784	0.921198	1	1
YES1	ENSG00000176105	18	721588	812547	-	360	0.78786	0.921198	1	1
APMAP	ENSG00000101474	20	24943561	24973615	-	171	0.7879	0.921198	1	1
DGKQ	ENSG00000145214	4	952675	980683	-	156	0.78793	0.921198	1	1
KIAA1586	ENSG00000168116	6	56911347	56920023	+	47	0.78794	0.921198	1	1
MOAP1	ENSG00000165943	14	93648541	93651273	-	107	0.78796	0.921198	1	1
C19orf77	ENSG00000095932	19	3474405	3480540	-	70	0.78801	0.921198	1	1
CTNNA3	ENSG00000183230	10	67672276	69455927	-	4607	0.78805	0.921198	1	1
CAP1	ENSG00000131236	1	40505905	40538321	+	211	0.78827	0.921288	1	1
MAGED4B	ENSG00000187243	X	51804923	51812368	-	47	0.78832	0.921288	1	1
RCBTB1	ENSG00000136144	13	50106082	50159719	-	408	0.78838	0.921288	1	1
WFIKKN2	ENSG00000173714	17	48912011	48919709	+	118	0.78839	0.921288	1	1
C12orf77	ENSG00000226397	12	25146358	25150453	-	153	0.78843	0.921288	1	1
MTNR1A	ENSG00000168412	4	187454809	187476721	-	158	0.78849	0.921288	1	1
PDCD10	ENSG00000114209	3	167401086	167452727	-	110	0.78853	0.921288	1	1
UGT2B10	ENSG00000109181	4	69681711	69696914	+	164	0.78856	0.921288	1	1
RINL	ENSG00000187994	19	39358470	39368919	-	77	0.7887	0.921288	1	1
KRI1	ENSG00000129347	19	10663761	10676713	-	165	0.78872	0.921288	1	1
NDUFB4	ENSG00000065518	3	120315156	120321347	+	143	0.78874	0.921288	1	1
PCNXL3	ENSG00000197136	11	65383244	65404910	+	80	0.78884	0.921288	1	1
ZADH2	ENSG00000180011	18	72907063	72921303	-	163	0.78891	0.921288	1	1
FAM104B	ENSG00000182518	X	55169535	55187743	-	14	0.78892	0.921288	1	1
KDM5B	ENSG00000117139	1	202696526	202778598	-	245	0.789	0.921288	1	1
PTBP1	ENSG00000011304	19	797075	812327	+	164	0.78901	0.921288	1	1
KIAA0754	ENSG00000255103	1	39876151	39882154	+	49	0.78907	0.921288	1	1
ACSBG2	ENSG00000130377	19	6135258	6193112	+	208	0.78907	0.921288	1	1
EIF3D	ENSG00000100353	22	36906897	36925483	-	167	0.7891	0.921288	1	1
-	ENSG00000257355	19	12128703	12163782	-	119	0.78916	0.921288	1	1
OR8B8	ENSG00000197125	11	124310022	124311054	-	130	0.78919	0.921288	1	1
OR7D2	ENSG00000188000	19	9296279	9299493	+	100	0.78921	0.921288	1	1
LYL1	ENSG00000104903	19	13209847	13213975	-	40	0.78922	0.921288	1	1
ANKRD29	ENSG00000154065	18	21178890	21242849	-	154	0.7894	0.921442	1	1
KARS	ENSG00000065427	16	75661622	75682541	-	117	0.78945	0.921445	1	1
GRXCR2	ENSG00000204928	5	145239296	145252531	-	92	0.78967	0.921646	1	1
CTR9	ENSG00000198730	11	10772534	10801290	+	135	0.78973	0.921661	1	1
AHSP	ENSG00000169877	16	31539185	31540124	+	108	0.78989	0.921792	1	1
CHST3	ENSG00000122863	10	73724123	73773322	+	248	0.79005	0.921882	1	1
MOGAT1	ENSG00000124003	2	223536505	223574649	+	181	0.79009	0.921882	1	1
INIP	ENSG00000148153	9	115446206	115480516	-	128	0.79011	0.921882	1	1
TBX18	ENSG00000112837	6	85397069	85474237	-	227	0.79026	0.921996	1	1
KRT16	ENSG00000186832	17	39766030	39772151	-	83	0.79033	0.921996	1	1
CTSB	ENSG00000164733	8	11700033	11726957	-	246	0.79035	0.921996	1	1
-	ENSG00000203863	6	89674246	89676685	+	74	0.79041	0.92201	1	1
NSUN2	ENSG00000037474	5	6599352	6633404	-	254	0.79063	0.922106	1	1
UMODL1	ENSG00000177398	21	43483068	43563563	+	521	0.79067	0.922106	1	1
BBS7	ENSG00000138686	4	122745595	122791652	-	105	0.79069	0.922106	1	1
APBB2	ENSG00000163697	4	40812044	41218731	-	1311	0.79069	0.922106	1	1
SDCCAG3	ENSG00000165689	9	139296377	139305061	-	127	0.79073	0.922106	1	1
TBL1XR1	ENSG00000177565	3	176737143	176915261	-	468	0.79092	0.922208	1	1
-	ENSG00000267987	9	124103625	124110410	+	107	0.79095	0.922208	1	1
APEX2	ENSG00000169188	X	55026790	55035490	+	6	0.79096	0.922208	1	1
YKT6	ENSG00000106636	7	44240567	44253893	+	130	0.79106	0.922227	1	1
FBXL20	ENSG00000108306	17	37415384	37558776	-	239	0.79111	0.922227	1	1
ANAPC7	ENSG00000196510	12	110810705	110841535	-	87	0.79117	0.922227	1	1
HINFP	ENSG00000172273	11	118992297	119006752	+	99	0.79121	0.922227	1	1
ZNF440	ENSG00000171295	19	11925099	11946016	+	139	0.79126	0.922227	1	1
LGR5	ENSG00000139292	12	71833550	71980090	+	517	0.79133	0.922227	1	1
CEP89	ENSG00000121289	19	33369902	33462897	-	462	0.79137	0.922227	1	1
-	ENSG00000226209	10	13350145	13350447	-	141	0.79139	0.922227	1	1
CUL2	ENSG00000108094	10	35297479	35379570	-	228	0.79142	0.922227	1	1
CCNA1	ENSG00000133101	13	37005967	37017019	+	103	0.79149	0.922227	1	1
-	ENSG00000260092	16	75562430	75579326	-	97	0.7915	0.922227	1	1
MAP2K5	ENSG00000137764	15	67835047	68099461	+	570	0.79181	0.922529	1	1
KLHL35	ENSG00000149243	11	75133438	75141674	-	79	0.7919	0.922529	1	1
SCMH1	ENSG00000010803	1	41492872	41707826	-	498	0.79196	0.922529	1	1
PET100	ENSG00000229833	19	7694623	7696842	+	90	0.792	0.922529	1	1
-	ENSG00000267857	21	46520728	46534873	-	124	0.79202	0.922529	1	1
IDUA	ENSG00000127415	4	980785	998316	+	127	0.79207	0.922529	1	1
CKMT1A	ENSG00000223572	15	43985084	43991420	+	3	0.79211	0.922529	1	1
CLVS2	ENSG00000146352	6	123317116	123394072	+	248	0.79214	0.922529	1	1
ANKRD45	ENSG00000183831	1	173578700	173639001	-	78	0.79219	0.922532	1	1
IGLL5	ENSG00000254709	22	23229960	23238287	+	24	0.7923	0.922604	1	1
PRM3	ENSG00000178257	16	11367144	11367452	-	151	0.7925	0.922641	1	1
CCDC40	ENSG00000141519	17	78010435	78074412	+	343	0.79259	0.922641	1	1
JAKMIP3	ENSG00000188385	10	133918175	133998313	+	494	0.79262	0.922641	1	1
-	ENSG00000233438	2	27760253	27790011	+	97	0.79263	0.922641	1	1
HNF1B	ENSG00000108753	17	36046435	36105237	-	105	0.79264	0.922641	1	1
CT45A4	ENSG00000228836	X	134928331	134953994	-	4	0.7927	0.922641	1	1
CT45A5	ENSG00000242284	X	134945598	134953994	-	4	0.7927	0.922641	1	1
CLEC19A	ENSG00000261210	16	19297061	19333467	+	203	0.79275	0.922641	1	1
HSPA9	ENSG00000113013	5	137890571	137911133	-	91	0.79276	0.922641	1	1
RNF182	ENSG00000180537	6	13924677	13980533	+	164	0.79289	0.922728	1	1
MARCH1	ENSG00000145416	4	164445450	165305202	-	2230	0.79296	0.922728	1	1
OPA1	ENSG00000198836	3	193310933	193415612	+	253	0.793	0.922728	1	1
CREB5	ENSG00000146592	7	28338940	28865511	+	1407	0.79306	0.922728	1	1
NLE1	ENSG00000073536	17	33455772	33469334	-	85	0.79309	0.922728	1	1
FBXO36	ENSG00000153832	2	230787018	230877825	+	136	0.79315	0.922728	1	1
ZNF775	ENSG00000196456	7	150065879	150109558	+	191	0.79325	0.922728	1	1
GSR	ENSG00000104687	8	30535583	30585443	-	189	0.79331	0.922728	1	1
-	ENSG00000268163	19	57949338	57988904	-	231	0.79339	0.922728	1	1
XAGE3	ENSG00000171402	X	52891557	52897099	-	26	0.7934	0.922728	1	1
NUDT10	ENSG00000122824	X	51075083	51080377	+	46	0.79341	0.922728	1	1
IRF4	ENSG00000137265	6	391739	411447	+	96	0.79357	0.922728	1	1
UCK2	ENSG00000143179	1	165796768	165880855	+	170	0.7937	0.922728	1	1
LRP2BP	ENSG00000109771	4	186285032	186317053	-	175	0.79371	0.922728	1	1
TRIM6	ENSG00000121236	11	5617339	5634188	+	291	0.79376	0.922728	1	1
DNASE1L3	ENSG00000163687	3	58177984	58200424	-	191	0.79382	0.922728	1	1
SPATA18	ENSG00000163071	4	52917497	52963458	+	108	0.79388	0.922728	1	1
TRMT112	ENSG00000173113	11	64083932	64085556	-	62	0.7939	0.922728	1	1
SCAMP5	ENSG00000198794	15	75249560	75313837	+	168	0.79397	0.922728	1	1
PA2G4	ENSG00000170515	12	56498103	56507691	+	52	0.79401	0.922728	1	1
WSB1	ENSG00000109046	17	25621102	25640657	+	85	0.79401	0.922728	1	1
CARD9	ENSG00000187796	9	139256355	139268133	-	135	0.79401	0.922728	1	1
-	ENSG00000268107	19	57999086	58016749	+	199	0.79405	0.922728	1	1
CACNA1E	ENSG00000198216	1	181382238	181777219	+	931	0.79425	0.922728	1	1
POLK	ENSG00000122008	5	74807581	74896969	+	161	0.79426	0.922728	1	1
ARHGEF12	ENSG00000196914	11	120207787	120360645	+	263	0.79445	0.922728	1	1
NT5C3A	ENSG00000122643	7	33053742	33102409	-	216	0.79449	0.922728	1	1
CPQ	ENSG00000104324	8	97657455	98161882	+	694	0.79454	0.922728	1	1
LNP1	ENSG00000206535	3	100120037	100175163	+	112	0.79455	0.922728	1	1
SNAPC3	ENSG00000164975	9	15422702	15465951	+	244	0.79459	0.922728	1	1
NLRP3	ENSG00000162711	1	247579458	247612410	+	303	0.79461	0.922728	1	1
ATP9B	ENSG00000166377	18	76829285	77138283	+	845	0.79465	0.922728	1	1
RNF113A	ENSG00000125352	X	119004497	119005791	-	51	0.79469	0.922728	1	1
PGM2L1	ENSG00000165434	11	74041363	74109518	-	183	0.79471	0.922728	1	1
ACTR6	ENSG00000075089	12	100592900	100635643	+	152	0.79471	0.922728	1	1
NFATC3	ENSG00000072736	16	68118654	68263162	+	201	0.79472	0.922728	1	1
BAI1	ENSG00000181790	8	143530791	143626370	+	287	0.79473	0.922728	1	1
EIF3H	ENSG00000147677	8	117654369	117779164	-	287	0.79476	0.922728	1	1
CBWD1	ENSG00000172785	9	121041	188979	-	105	0.79476	0.922728	1	1
KRTAP5-7	ENSG00000244411	11	71238313	71239210	+	115	0.79481	0.922728	1	1
TSLP	ENSG00000145777	5	110405760	110413722	+	73	0.79484	0.922728	1	1
TOMM70A	ENSG00000154174	3	100082275	100120242	-	109	0.79489	0.922728	1	1
NCDN	ENSG00000020129	1	36023074	36032875	+	36	0.7949	0.922728	1	1
C1orf158	ENSG00000157330	1	12806163	12823847	+	35	0.79493	0.922728	1	1
RAPGEF3	ENSG00000079337	12	48128455	48164823	-	230	0.79503	0.922789	1	1
ZNF397	ENSG00000186812	18	32820994	32847097	+	110	0.79513	0.922806	1	1
MCTS1	ENSG00000232119	X	119727865	119754929	+	47	0.79514	0.922806	1	1
KIAA1598	ENSG00000187164	10	118643742	118886097	-	225	0.79525	0.922879	1	1
FDPS	ENSG00000160752	1	155278539	155290457	+	40	0.79545	0.923047	1	1
SLC38A10	ENSG00000157637	17	79218800	79269347	-	244	0.79549	0.923047	1	1
SLCO5A1	ENSG00000137571	8	70579282	70747299	-	424	0.79561	0.923131	1	1
PPP1R36	ENSG00000165807	14	65016620	65056098	+	167	0.79568	0.923156	1	1
-	ENSG00000145965	6	3982909	3984372	+	94	0.79597	0.923379	1	1
C6orf62	ENSG00000112308	6	24705089	24721064	-	115	0.796	0.923379	1	1
ZNF394	ENSG00000160908	7	99084142	99097947	-	51	0.79606	0.923379	1	1
FABP5	ENSG00000164687	8	82192598	82197012	+	67	0.7961	0.923379	1	1
-	ENSG00000268396	2	239192329	239192498	+	72	0.79611	0.923379	1	1
PPARA	ENSG00000186951	22	46546424	46639653	+	176	0.7962	0.923408	1	1
PCDHGC3	ENSG00000240184	5	140855580	140892542	+	159	0.79623	0.923408	1	1
LRRN1	ENSG00000175928	3	3841121	3889387	+	221	0.79635	0.923471	1	1
ERVFRD-1	ENSG00000244476	6	11102722	11111965	-	148	0.79638	0.923471	1	1
ANKRD33B	ENSG00000164236	5	10564442	10650308	+	283	0.79644	0.923485	1	1
CCR3	ENSG00000183625	3	46205096	46308197	+	299	0.7965	0.9235	1	1
THOP1	ENSG00000172009	19	2785458	2813599	+	109	0.79656	0.923514	1	1
C1QL2	ENSG00000144119	2	119913819	119916465	-	126	0.79666	0.923575	1	1
ADORA3	ENSG00000121933	1	112025970	112106584	-	280	0.79673	0.923601	1	1
PDCD4	ENSG00000150593	10	112631565	112659764	+	124	0.79682	0.92365	1	1
PABPC1L2B	ENSG00000184388	X	72223352	72225551	+	7	0.79688	0.923664	1	1
TOPORS	ENSG00000197579	9	32540542	32552551	-	83	0.79695	0.92369	1	1
PHF13	ENSG00000116273	1	6673745	6684093	+	77	0.79701	0.923704	1	1
MRPS14	ENSG00000120333	1	174979925	174992561	-	90	0.79723	0.923851	1	1
IL19	ENSG00000142224	1	206972215	207016324	+	170	0.79725	0.923851	1	1
CACNG3	ENSG00000006116	16	24266874	24374122	+	391	0.79728	0.923851	1	1
GREM1	ENSG00000166923	15	33010175	33026870	+	149	0.79741	0.923946	1	1
PDHX	ENSG00000110435	11	34937376	35042138	+	559	0.79753	0.923946	1	1
FAM65A	ENSG00000039523	16	67552321	67580691	+	64	0.79758	0.923946	1	1
PSKH2	ENSG00000147613	8	87060602	87100850	-	161	0.79759	0.923946	1	1
CYB5D1	ENSG00000182224	17	7761064	7765600	+	57	0.7976	0.923946	1	1
ST3GAL6	ENSG00000064225	3	98451080	98540045	+	252	0.79785	0.924001	1	1
RUSC1	ENSG00000160753	1	155290687	155300905	+	36	0.79786	0.924001	1	1
EIF2B2	ENSG00000119718	14	75469614	75476292	+	53	0.7979	0.924001	1	1
HES1	ENSG00000114315	3	193853934	193856521	+	115	0.79791	0.924001	1	1
ARPC1A	ENSG00000241685	7	98923521	98985787	+	173	0.7981	0.924001	1	1
-	ENSG00000111780	12	120876001	120897809	+	150	0.79811	0.924001	1	1
KCTD17	ENSG00000100379	22	37447779	37459430	+	92	0.79812	0.924001	1	1
SSTR4	ENSG00000132671	20	23016057	23017314	+	101	0.79814	0.924001	1	1
PRPF39	ENSG00000185246	14	45553302	45585485	+	68	0.79817	0.924001	1	1
KLK9	ENSG00000213022	19	51503806	51512890	-	132	0.79817	0.924001	1	1
GOT2	ENSG00000125166	16	58741035	58768261	-	240	0.7982	0.924001	1	1
PIGK	ENSG00000142892	1	77554675	77685115	-	365	0.79822	0.924001	1	1
NUGGC	ENSG00000189233	8	27879481	27941388	-	208	0.79832	0.924062	1	1
CLEC2B	ENSG00000110852	12	10005583	10022735	-	163	0.79841	0.92409	1	1
SRSF3	ENSG00000112081	6	36562145	36573377	+	124	0.79844	0.92409	1	1
TEX40	ENSG00000219435	11	64067863	64072242	+	44	0.79856	0.924142	1	1
UNC45B	ENSG00000141161	17	33474836	33516364	+	139	0.79858	0.924142	1	1
SIX1	ENSG00000126778	14	61110133	61124977	-	58	0.79863	0.924145	1	1
MTFR2	ENSG00000146410	6	136552162	136571473	-	14	0.79874	0.924167	1	1
LTBP4	ENSG00000090006	19	41098789	41135725	+	167	0.79876	0.924167	1	1
PLSCR4	ENSG00000114698	3	145910126	145968966	-	280	0.79882	0.924167	1	1
KPNA1	ENSG00000114030	3	122140796	122233792	-	223	0.79884	0.924167	1	1
C12orf56	ENSG00000185306	12	64660217	64784972	-	333	0.79892	0.924204	1	1
-	ENSG00000268324	3	46598888	46601178	+	154	0.79911	0.924356	1	1
NPRL3	ENSG00000103148	16	134273	188859	-	152	0.79915	0.924356	1	1
LECT1	ENSG00000136110	13	53277399	53313947	-	181	0.7992	0.924356	1	1
RGS22	ENSG00000132554	8	100973164	101143496	-	289	0.79926	0.924356	1	1
FOXL2	ENSG00000183770	3	138663066	138665982	-	82	0.79929	0.924356	1	1
CST11	ENSG00000125831	20	23431040	23433494	-	128	0.79943	0.924379	1	1
DNMBP	ENSG00000107554	10	101635334	101769676	-	384	0.79948	0.924379	1	1
CCDC171	ENSG00000164989	9	15552895	16061661	+	1152	0.79949	0.924379	1	1
EIF3I	ENSG00000084623	1	32687529	32697205	+	57	0.7995	0.924379	1	1
TIPRL	ENSG00000143155	1	168148171	168169950	+	132	0.79967	0.92452	1	1
ID2	ENSG00000115738	2	8818975	8824583	+	125	0.79981	0.924627	1	1
UBE2A	ENSG00000077721	X	118708501	118718381	+	29	0.79999	0.924772	1	1
KLRF2	ENSG00000256797	12	10034088	10048432	+	164	0.80007	0.924772	1	1
P4HB	ENSG00000185624	17	79801035	79818570	-	79	0.80009	0.924772	1	1
FBLN1	ENSG00000077942	22	45898118	45997015	+	417	0.80019	0.924772	1	1
FTMT	ENSG00000181867	5	121187650	121188519	+	114	0.80026	0.924772	1	1
CCDC136	ENSG00000128596	7	128430811	128462186	+	143	0.80026	0.924772	1	1
C8B	ENSG00000021852	1	57394883	57431813	-	230	0.80027	0.924772	1	1
RELL1	ENSG00000181826	4	37592422	37687998	-	368	0.80038	0.924844	1	1
NSA2	ENSG00000164346	5	74062817	74072737	+	76	0.80043	0.924847	1	1
CCR5	ENSG00000160791	3	46411633	46417697	+	129	0.80054	0.924855	1	1
ARHGEF2	ENSG00000116584	1	155916630	155976861	-	93	0.80055	0.924855	1	1
ESRRA	ENSG00000173153	11	64073044	64084215	+	53	0.80058	0.924855	1	1
OPA3	ENSG00000125741	19	46030685	46105470	-	205	0.80065	0.924862	1	1
CARD11	ENSG00000198286	7	2945775	3083579	-	547	0.80071	0.924862	1	1
MAML2	ENSG00000184384	11	95709762	96076344	-	993	0.80082	0.924862	1	1
TEAD1	ENSG00000187079	11	12695969	12966298	+	423	0.8009	0.924862	1	1
CHST12	ENSG00000136213	7	2443223	2474242	+	131	0.8009	0.924862	1	1
RABEP1	ENSG00000029725	17	5185558	5289129	+	395	0.80091	0.924862	1	1
CCL4	ENSG00000129277	17	34430983	34433014	+	79	0.80092	0.924862	1	1
PDS5B	ENSG00000083642	13	33160564	33352157	+	296	0.80101	0.92491	1	1
ZNF518B	ENSG00000178163	4	10441498	10459034	-	144	0.8011	0.924959	1	1
ASB7	ENSG00000183475	15	101142739	101191910	+	260	0.8013	0.924987	1	1
COPRS	ENSG00000172301	17	30178883	30186356	-	96	0.80136	0.924987	1	1
XIAP	ENSG00000101966	X	122993574	123047829	+	85	0.80145	0.924987	1	1
-	ENSG00000243501	6	73919469	73972919	-	277	0.80151	0.924987	1	1
-	ENSG00000255835	1	226074396	226111978	-	167	0.80154	0.924987	1	1
UPK1B	ENSG00000114638	3	118892364	118924000	+	216	0.80158	0.924987	1	1
-	ENSG00000206532	3	110607231	110612323	-	71	0.80166	0.924987	1	1
NR3C2	ENSG00000151623	4	148999913	149365850	-	740	0.80166	0.924987	1	1
SAV1	ENSG00000151748	14	51098776	51135049	-	201	0.80167	0.924987	1	1
E2F2	ENSG00000007968	1	23832922	23857712	-	107	0.80175	0.924987	1	1
PSMF1	ENSG00000125818	20	1093906	1160596	+	197	0.80176	0.924987	1	1
-	ENSG00000253787	5	67485704	67494235	+	213	0.80176	0.924987	1	1
ANO8	ENSG00000074855	19	17434032	17445638	-	134	0.80179	0.924987	1	1
ZIM3	ENSG00000141946	19	57645464	57656570	-	147	0.80181	0.924987	1	1
PDP1	ENSG00000164951	8	94870035	94938294	+	181	0.80184	0.924987	1	1
CTSK	ENSG00000143387	1	150768684	150780799	-	45	0.80197	0.925082	1	1
DCBLD2	ENSG00000057019	3	98514785	98620533	-	281	0.80205	0.92509	1	1
ARL11	ENSG00000152213	13	50202435	50208008	+	155	0.80208	0.92509	1	1
TMEM88	ENSG00000167874	17	7758383	7759417	+	48	0.8022	0.92509	1	1
ALOX12B	ENSG00000179477	17	7975954	7991021	-	140	0.80223	0.92509	1	1
LIN7A	ENSG00000111052	12	81186299	81331704	-	455	0.80229	0.92509	1	1
LOX	ENSG00000113083	5	121398890	121413980	-	71	0.80229	0.92509	1	1
FNBP1	ENSG00000187239	9	132649466	132805473	-	350	0.80235	0.92509	1	1
LIM2	ENSG00000105370	19	51883163	51891214	-	134	0.80238	0.92509	1	1
PSMG3	ENSG00000157778	7	1606966	1610641	-	125	0.80242	0.92509	1	1
SCAND3	ENSG00000232040	6	28539407	28583989	-	106	0.80249	0.92509	1	1
CLDN10	ENSG00000134873	13	96085858	96232013	+	571	0.80251	0.92509	1	1
SSU72	ENSG00000160075	1	1477053	1510249	-	70	0.80255	0.92509	1	1
ZRANB2	ENSG00000132485	1	71528974	71546980	-	105	0.80272	0.925134	1	1
PNMA2	ENSG00000240694	8	26362202	26371608	-	165	0.80282	0.925134	1	1
CFD	ENSG00000197766	19	859453	863453	+	109	0.80285	0.925134	1	1
IMP4	ENSG00000136718	2	131099798	131105383	+	72	0.80287	0.925134	1	1
RPS15A	ENSG00000134419	16	18792617	18801705	-	66	0.803	0.925134	1	1
ART3	ENSG00000156219	4	76932337	77033955	+	502	0.80305	0.925134	1	1
B4GALT1	ENSG00000086062	9	33104080	33167354	-	266	0.80315	0.925134	1	1
CXorf56	ENSG00000018610	X	118672112	118699397	-	40	0.80315	0.925134	1	1
RPGR	ENSG00000156313	X	38128416	38186817	-	182	0.80322	0.925134	1	1
DNM2	ENSG00000079805	19	10828755	10944164	+	271	0.80326	0.925134	1	1
UNC5CL	ENSG00000124602	6	40994772	41006928	-	91	0.80334	0.925134	1	1
EIF5A	ENSG00000132507	17	7210318	7215774	+	84	0.80346	0.925134	1	1
CDKN2D	ENSG00000129355	19	10677138	10679735	-	141	0.80351	0.925134	1	1
TNP2	ENSG00000178279	16	11361605	11363390	-	156	0.80354	0.925134	1	1
UGP2	ENSG00000169764	2	64068074	64118696	+	126	0.80354	0.925134	1	1
PRR12	ENSG00000126464	19	50094900	50129696	+	124	0.80365	0.925134	1	1
FSIP1	ENSG00000150667	15	39892232	40075031	-	554	0.80371	0.925134	1	1
C15orf65	ENSG00000261652	15	55700746	55710962	+	176	0.80371	0.925134	1	1
NUFIP1	ENSG00000083635	13	45513384	45563618	-	124	0.8038	0.925134	1	1
PRSS12	ENSG00000164099	4	119201193	119274158	-	230	0.8038	0.925134	1	1
ADRB1	ENSG00000043591	10	115803806	115806667	+	137	0.80384	0.925134	1	1
KLK4	ENSG00000167749	19	51409608	51413994	-	156	0.80384	0.925134	1	1
EDA2R	ENSG00000131080	X	65815479	65859108	-	10	0.80387	0.925134	1	1
C17orf98	ENSG00000214556	17	36991341	36997708	-	104	0.80392	0.925134	1	1
CYP1B1	ENSG00000138061	2	38294116	38337044	-	213	0.80397	0.925134	1	1
FAM63A	ENSG00000143409	1	150969025	150980851	-	90	0.80398	0.925134	1	1
ZNF521	ENSG00000198795	18	22641890	22932154	-	641	0.80398	0.925134	1	1
FBN3	ENSG00000142449	19	8130286	8214730	-	493	0.80398	0.925134	1	1
-	ENSG00000215621	17	79780293	79784533	-	70	0.80399	0.925134	1	1
-	ENSG00000255432	11	62417166	62432650	-	55	0.80402	0.925134	1	1
SHISA3	ENSG00000178343	4	42399856	42404504	+	165	0.80413	0.925205	1	1
ZNF646	ENSG00000167395	16	31085743	31095517	+	38	0.80418	0.925208	1	1
CDX1	ENSG00000113722	5	149546358	149564120	+	135	0.80431	0.925239	1	1
LHX6	ENSG00000106852	9	124964856	124991905	-	110	0.80432	0.925239	1	1
C3orf33	ENSG00000174928	3	155480401	155524140	-	155	0.80435	0.925239	1	1
STRC	ENSG00000242866	15	43891596	44010458	-	42	0.80441	0.925253	1	1
UBXN11	ENSG00000158062	1	26607819	26644854	-	207	0.80447	0.925267	1	1
ACRBP	ENSG00000111644	12	6747241	6756626	-	68	0.80465	0.925325	1	1
EVX2	ENSG00000174279	2	176942200	176948641	-	84	0.80465	0.925325	1	1
SETD9	ENSG00000155542	5	56205087	56221359	+	129	0.80476	0.925325	1	1
GPR107	ENSG00000148358	9	132815705	132902448	+	225	0.80486	0.925325	1	1
ACAP3	ENSG00000131584	1	1227756	1244989	-	86	0.80489	0.925325	1	1
MZT2B	ENSG00000152082	2	130939310	130948302	+	66	0.8049	0.925325	1	1
UNC50	ENSG00000115446	2	99225042	99234978	+	61	0.80491	0.925325	1	1
CCDC108	ENSG00000181378	2	219867568	219906249	-	116	0.80496	0.925325	1	1
CAPN12	ENSG00000182472	19	39220827	39260544	-	213	0.80497	0.925325	1	1
POLE2	ENSG00000100479	14	50110273	50155140	-	107	0.80508	0.925325	1	1
IL6R	ENSG00000160712	1	154377669	154441926	+	225	0.80522	0.925325	1	1
ANKIB1	ENSG00000001629	7	91875548	92030698	+	136	0.80528	0.925325	1	1
ATP5I	ENSG00000169020	4	666225	668127	-	69	0.8053	0.925325	1	1
MAP2	ENSG00000078018	2	210288782	210598842	+	689	0.80552	0.925325	1	1
SLC5A7	ENSG00000115665	2	108602979	108630450	+	132	0.80557	0.925325	1	1
STYX	ENSG00000198252	14	53196898	53241716	+	85	0.80558	0.925325	1	1
MIPEP	ENSG00000027001	13	24304328	24463558	-	491	0.80565	0.925325	1	1
PRKCI	ENSG00000163558	3	169940153	170023769	+	156	0.80567	0.925325	1	1
PAK2	ENSG00000180370	3	196466728	196559518	+	367	0.80567	0.925325	1	1
DNAJC10	ENSG00000077232	2	183580999	183659191	+	162	0.80568	0.925325	1	1
DZIP1	ENSG00000134874	13	96230457	96296957	-	133	0.80569	0.925325	1	1
-	ENSG00000259649	15	81188532	81202118	-	78	0.80569	0.925325	1	1
C9orf47	ENSG00000186354	9	91605778	91611055	+	129	0.80575	0.925325	1	1
VSIG1	ENSG00000101842	X	107288200	107322414	+	37	0.80575	0.925325	1	1
SF1	ENSG00000168066	11	64532078	64546258	-	34	0.80586	0.925325	1	1
WDR88	ENSG00000166359	19	33622996	33666701	+	200	0.80587	0.925325	1	1
TMEM147	ENSG00000105677	19	36036497	36038428	+	113	0.80589	0.925325	1	1
TSPAN2	ENSG00000134198	1	115590632	115632121	-	271	0.80607	0.925325	1	1
SIRPB1	ENSG00000101307	20	1544167	1600707	-	183	0.8061	0.925325	1	1
TOE1	ENSG00000132773	1	45805342	45809647	+	45	0.80613	0.925325	1	1
FAM26F	ENSG00000188820	6	116782533	116784934	+	101	0.80616	0.925325	1	1
UBE2K	ENSG00000078140	4	39699664	39784412	+	251	0.80617	0.925325	1	1
SPAM1	ENSG00000106304	7	123565286	123611468	+	129	0.8062	0.925325	1	1
FAM154A	ENSG00000155875	9	18927656	19033251	-	596	0.8062	0.925325	1	1
MS4A18	ENSG00000214782	11	60496789	60511685	+	71	0.80628	0.925325	1	1
NRAS	ENSG00000213281	1	115247090	115259515	-	59	0.8063	0.925325	1	1
AKAP8	ENSG00000105127	19	15464196	15490609	-	74	0.80636	0.925325	1	1
BTG1	ENSG00000133639	12	92536286	92539673	-	72	0.80638	0.925325	1	1
CPZ	ENSG00000109625	4	8594387	8621488	+	199	0.80642	0.925325	1	1
OR8B4	ENSG00000198657	11	124293807	124294789	-	147	0.80643	0.925325	1	1
SF3B1	ENSG00000115524	2	198254508	198299815	-	49	0.8065	0.92535	1	1
BEX5	ENSG00000184515	X	101408680	101411029	-	26	0.80659	0.925399	1	1
KIF21B	ENSG00000116852	1	200938520	200992828	-	181	0.80677	0.925417	1	1
KRTAP5-11	ENSG00000204571	11	71292901	71314399	-	184	0.80681	0.925417	1	1
SBF2	ENSG00000133812	11	9800214	10315754	-	1363	0.80681	0.925417	1	1
SPRR1A	ENSG00000169474	1	152956557	152958289	+	97	0.80688	0.925417	1	1
PLAC8	ENSG00000145287	4	84011201	84058228	-	114	0.80691	0.925417	1	1
SMCO3	ENSG00000179256	12	14957584	14967116	-	108	0.80692	0.925417	1	1
POLR2K	ENSG00000147669	8	101162812	101166230	+	58	0.80694	0.925417	1	1
FGF2	ENSG00000138685	4	123747863	123819391	+	257	0.80715	0.925603	1	1
HMGN3	ENSG00000118418	6	79910962	79944406	-	147	0.80722	0.925628	1	1
ZNF846	ENSG00000196605	19	9862669	9903856	-	105	0.8074	0.925771	1	1
POLR3D	ENSG00000168495	8	22102617	22112113	+	86	0.80744	0.925771	1	1
PIGW	ENSG00000184886	17	34890847	34895159	+	67	0.8075	0.925785	1	1
ZC2HC1C	ENSG00000119703	14	75530873	75545126	+	68	0.80755	0.925787	1	1
FAM43B	ENSG00000183114	1	20878932	20881512	+	135	0.80768	0.925804	1	1
DPAGT1	ENSG00000172269	11	118967213	118979041	-	90	0.80772	0.925804	1	1
GIP	ENSG00000159224	17	47035916	47045958	-	109	0.80776	0.925804	1	1
RASSF6	ENSG00000169435	4	74437267	74486348	-	164	0.8079	0.925804	1	1
OR6A2	ENSG00000184933	11	6815756	6817128	-	124	0.80796	0.925804	1	1
CCDC74B	ENSG00000152076	2	130896860	130902707	-	61	0.80796	0.925804	1	1
SFTPD	ENSG00000133661	10	81697496	81742370	-	409	0.80799	0.925804	1	1
-	ENSG00000187811	11	71292956	71318487	-	188	0.80802	0.925804	1	1
ANO5	ENSG00000171714	11	22214722	22304903	+	152	0.80804	0.925804	1	1
PRM1	ENSG00000175646	16	11374693	11375207	-	164	0.80808	0.925804	1	1
GYPE	ENSG00000197465	4	144792020	144826716	-	104	0.80809	0.925804	1	1
TMPRSS5	ENSG00000166682	11	113558272	113577095	-	192	0.80822	0.925838	1	1
CACNA1S	ENSG00000081248	1	201008642	201081694	-	293	0.80835	0.925838	1	1
-	ENSG00000268553	5	172036245	172036436	-	99	0.80838	0.925838	1	1
TAS2R7	ENSG00000121377	12	10954131	10955226	-	54	0.80839	0.925838	1	1
PRDM2	ENSG00000116731	1	14026693	14151574	+	441	0.80844	0.925838	1	1
TAGAP	ENSG00000164691	6	159455500	159466184	-	144	0.8085	0.925838	1	1
WDR75	ENSG00000115368	2	190306159	190340291	+	248	0.80851	0.925838	1	1
CLDN8	ENSG00000156284	21	31586324	31588391	-	185	0.80852	0.925838	1	1
TRIM6-TRIM34	ENSG00000258588	11	5617955	5665628	+	359	0.80855	0.925838	1	1
FBXO43	ENSG00000156509	8	101145588	101158028	-	76	0.80869	0.925903	1	1
NANOS3	ENSG00000187556	19	13972877	13991571	+	85	0.80872	0.925903	1	1
RGS9	ENSG00000108370	17	63133549	63223821	+	362	0.80875	0.925903	1	1
HYAL4	ENSG00000106302	7	123469037	123517532	+	117	0.80891	0.926032	1	1
PGAP1	ENSG00000197121	2	197697728	197792520	-	199	0.80909	0.926033	1	1
SEZ6	ENSG00000063015	17	27281919	27333458	-	127	0.80928	0.926033	1	1
ACBD3	ENSG00000182827	1	226332380	226374431	-	134	0.80931	0.926033	1	1
LSMEM1	ENSG00000181016	7	112120908	112131117	+	165	0.80935	0.926033	1	1
GPX4	ENSG00000167468	19	1103936	1106787	+	150	0.80937	0.926033	1	1
SLC13A5	ENSG00000141485	17	6588032	6616886	-	154	0.80941	0.926033	1	1
APOBEC2	ENSG00000124701	6	41021043	41032250	+	91	0.80943	0.926033	1	1
ARNT	ENSG00000143437	1	150782181	150849244	-	90	0.80944	0.926033	1	1
CDK12	ENSG00000167258	17	37617764	37721160	+	185	0.80946	0.926033	1	1
CPEB2	ENSG00000137449	4	15004298	15071777	+	223	0.80951	0.926033	1	1
PIK3R1	ENSG00000145675	5	67511548	67597649	+	266	0.8096	0.926033	1	1
ABCC12	ENSG00000140798	16	48116884	48189929	-	92	0.80961	0.926033	1	1
PPM1N	ENSG00000213889	19	45992035	46005768	+	118	0.80961	0.926033	1	1
IGFBP6	ENSG00000167779	12	53491220	53496129	+	86	0.80962	0.926033	1	1
ZSCAN5D	ENSG00000267908	19	56751773	56758863	+	156	0.80963	0.926033	1	1
NFYC	ENSG00000066136	1	41157320	41237275	+	244	0.80973	0.926033	1	1
RNASE3	ENSG00000169397	14	21359558	21360507	+	52	0.80975	0.926033	1	1
AGTRAP	ENSG00000177674	1	11796141	11814859	+	100	0.80979	0.926033	1	1
SLC6A4	ENSG00000108576	17	28521337	28563020	-	105	0.80983	0.926033	1	1
C9orf84	ENSG00000165181	9	114448453	114557288	-	381	0.80987	0.926033	1	1
SCARB2	ENSG00000138760	4	77079890	77135046	-	329	0.80998	0.926033	1	1
TMEM170B	ENSG00000205269	6	11537938	11583757	+	243	0.80999	0.926033	1	1
BPIFB1	ENSG00000125999	20	31861286	31897684	+	147	0.81001	0.926033	1	1
C5orf22	ENSG00000082213	5	31532373	31555165	+	139	0.81009	0.926061	1	1
STXBP6	ENSG00000168952	14	25278862	25519503	-	760	0.81013	0.926061	1	1
VILL	ENSG00000136059	3	38029550	38048679	+	118	0.8102	0.926086	1	1
SATB2	ENSG00000119042	2	200134223	200335989	-	246	0.8105	0.926235	1	1
CCL13	ENSG00000181374	17	32683471	32685629	+	147	0.81055	0.926235	1	1
FRZB	ENSG00000162998	2	183698002	183731890	-	174	0.81057	0.926235	1	1
BCL3	ENSG00000069399	19	45250962	45263301	+	85	0.81061	0.926235	1	1
CRYZ	ENSG00000116791	1	75171170	75199092	-	138	0.81066	0.926235	1	1
DPY30	ENSG00000162961	2	32092878	32264881	-	266	0.8107	0.926235	1	1
GABRA6	ENSG00000145863	5	160974069	161129599	+	336	0.81074	0.926235	1	1
CPNE6	ENSG00000100884	14	24540046	24547309	+	76	0.81075	0.926235	1	1
KRT23	ENSG00000108244	17	39078948	39093886	-	203	0.81076	0.926235	1	1
DST	ENSG00000151914	6	56322785	56819426	-	796	0.81115	0.926626	1	1
PLEKHG3	ENSG00000126822	14	65170820	65213610	+	149	0.8112	0.926628	1	1
RAVER2	ENSG00000162437	1	65210778	65298915	+	205	0.81127	0.926653	1	1
-	ENSG00000251537	17	15474805	15554967	-	112	0.81132	0.926656	1	1
ASCL5	ENSG00000232237	1	201083081	201096312	-	180	0.81145	0.92675	1	1
COTL1	ENSG00000103187	16	84599200	84651683	-	328	0.8118	0.926927	1	1
DYNC1I2	ENSG00000077380	2	172543919	172604930	+	202	0.81181	0.926927	1	1
KPNA3	ENSG00000102753	13	50273447	50367057	-	341	0.81182	0.926927	1	1
-	ENSG00000226757	4	122685740	122687962	+	186	0.81184	0.926927	1	1
DNM3	ENSG00000197959	1	171810621	172387606	+	1162	0.81189	0.926927	1	1
CYP2A13	ENSG00000197838	19	41594377	41602100	+	138	0.81193	0.926927	1	1
FMOD	ENSG00000122176	1	203309756	203320617	-	112	0.81194	0.926927	1	1
SLFN5	ENSG00000166750	17	33570055	33600674	+	183	0.81199	0.926929	1	1
EPS8L3	ENSG00000198758	1	110292702	110306649	-	113	0.81224	0.927106	1	1
SLC16A4	ENSG00000168679	1	110905470	110933704	-	113	0.81224	0.927106	1	1
RAB5A	ENSG00000144566	3	19988571	20026667	+	238	0.81238	0.927147	1	1
ZNF680	ENSG00000173041	7	63980262	64023484	-	221	0.81239	0.927147	1	1
FOXD4L1	ENSG00000184492	2	114256661	114258728	+	4	0.81242	0.927147	1	1
CSGALNACT2	ENSG00000169826	10	43633934	43680756	+	186	0.81265	0.927355	1	1
MAGED4	ENSG00000154545	X	51927919	51935364	+	5	0.81277	0.927407	1	1
TYW3	ENSG00000162623	1	75198836	75232362	+	153	0.81295	0.927407	1	1
CYP4A22	ENSG00000162365	1	47603107	47615413	+	144	0.813	0.927407	1	1
HTR3A	ENSG00000166736	11	113845603	113861035	+	140	0.813	0.927407	1	1
-	ENSG00000269832	14	50291993	50293258	+	24	0.81301	0.927407	1	1
TTC5	ENSG00000136319	14	20724717	20774153	-	229	0.81303	0.927407	1	1
FABP1	ENSG00000163586	2	88422510	88427635	-	104	0.81314	0.927407	1	1
TRPM3	ENSG00000083067	9	73143979	74061820	-	2258	0.81319	0.927407	1	1
TMEM194B	ENSG00000189362	2	191369068	191399448	-	99	0.81322	0.927407	1	1
AIM1L	ENSG00000176092	1	26648350	26680621	-	213	0.81333	0.927407	1	1
ZNF770	ENSG00000198146	15	35270542	35280488	-	97	0.81348	0.927407	1	1
GGA2	ENSG00000103365	16	23474863	23533316	-	139	0.81348	0.927407	1	1
MBD1	ENSG00000141644	18	47793252	47808144	-	106	0.81348	0.927407	1	1
DDX43	ENSG00000080007	6	74104471	74127292	+	93	0.81348	0.927407	1	1
PLIN2	ENSG00000147872	9	19108373	19149288	-	213	0.81348	0.927407	1	1
DIRC1	ENSG00000174325	2	189598882	189654831	-	246	0.81355	0.927407	1	1
RFPL3	ENSG00000128276	22	32750872	32757148	+	295	0.81365	0.927407	1	1
SLC19A1	ENSG00000173638	21	46913486	46964325	-	195	0.81366	0.927407	1	1
RNASE12	ENSG00000258436	14	21058352	21058982	-	161	0.81374	0.927407	1	1
DNAJB2	ENSG00000135924	2	220143989	220151622	+	71	0.81375	0.927407	1	1
MROH2A	ENSG00000185038	2	234684370	234742069	+	284	0.81376	0.927407	1	1
MYOCD	ENSG00000141052	17	12569207	12672266	+	297	0.8138	0.927407	1	1
TVP23C	ENSG00000175106	17	15341205	15466909	-	304	0.81382	0.927407	1	1
LDOC1	ENSG00000182195	X	140269934	140271310	-	35	0.81392	0.927407	1	1
KRTAP4-5	ENSG00000198271	17	39305178	39306054	-	110	0.81393	0.927407	1	1
GPR45	ENSG00000135973	2	105858200	105859924	+	66	0.81394	0.927407	1	1
KDSR	ENSG00000119537	18	60994959	61034743	-	136	0.81413	0.927569	1	1
PMPCA	ENSG00000165688	9	139305110	139318213	+	168	0.81422	0.927605	1	1
ATF7IP	ENSG00000171681	12	14518610	14651697	+	208	0.8143	0.927605	1	1
C19orf66	ENSG00000130813	19	10196798	10203928	+	94	0.81432	0.927605	1	1
ATP6V0A1	ENSG00000033627	17	40610862	40674629	+	123	0.81441	0.927605	1	1
ALDH9A1	ENSG00000143149	1	165631453	165668100	-	270	0.8145	0.927605	1	1
MEMO1	ENSG00000162959	2	32090129	32236299	-	226	0.8145	0.927605	1	1
TRIM62	ENSG00000116525	1	33611003	33647660	-	120	0.81454	0.927605	1	1
ATP1A1	ENSG00000163399	1	116915290	116952883	+	93	0.81459	0.927605	1	1
TUBG2	ENSG00000037042	17	40811323	40819024	+	68	0.81463	0.927605	1	1
TEN1	ENSG00000257949	17	73975301	73996667	+	133	0.81464	0.927605	1	1
ITIH1	ENSG00000055957	3	52811603	52826078	+	79	0.81472	0.927642	1	1
EFEMP1	ENSG00000115380	2	56093102	56151274	-	248	0.81482	0.927701	1	1
C16orf47	ENSG00000197445	16	73160536	73178346	-	160	0.81494	0.927708	1	1
RBMX2	ENSG00000134597	X	129535943	129547317	+	29	0.81494	0.927708	1	1
HLA-B	ENSG00000234745	6	31321649	31324965	-	682	0.81497	0.927708	1	1
SERPINA3	ENSG00000196136	14	95078714	95090392	+	211	0.8151	0.927802	1	1
FAM69C	ENSG00000187773	18	72102963	72125179	-	157	0.81524	0.92785	1	1
FNDC3A	ENSG00000102531	13	49550048	49783915	+	267	0.81526	0.92785	1	1
-	ENSG00000268870	19	12502763	12551896	-	289	0.81538	0.92785	1	1
ZSCAN5A	ENSG00000131848	19	56732681	56879752	-	412	0.8154	0.92785	1	1
SPZ1	ENSG00000164299	5	79615444	79617661	+	175	0.81542	0.92785	1	1
ZNF496	ENSG00000162714	1	247460714	247495148	-	154	0.81543	0.92785	1	1
H2AFJ	ENSG00000246705	12	14927270	14930936	+	123	0.81556	0.92794	1	1
AK1	ENSG00000106992	9	130628759	130640022	-	74	0.81564	0.92794	1	1
RTDR1	ENSG00000100218	22	23401593	23487208	-	197	0.81567	0.92794	1	1
EFNB3	ENSG00000108947	17	7608520	7614696	+	75	0.8157	0.92794	1	1
RXFP4	ENSG00000173080	1	155911480	155912625	+	54	0.81578	0.927944	1	1
ABCA5	ENSG00000154265	17	67240452	67323385	-	223	0.8158	0.927944	1	1
ABCC3	ENSG00000108846	17	48712138	48769613	+	164	0.8159	0.927985	1	1
DLK1	ENSG00000185559	14	101192042	101201539	+	136	0.81601	0.927985	1	1
NKX6-2	ENSG00000148826	10	134598297	134599556	-	117	0.81621	0.927985	1	1
GAA	ENSG00000171298	17	78075355	78093678	+	226	0.81622	0.927985	1	1
C2orf16	ENSG00000221843	2	27799389	27805588	+	67	0.81623	0.927985	1	1
C11orf48	ENSG00000162194	11	62430287	62439727	-	61	0.81624	0.927985	1	1
UTP23	ENSG00000147679	8	117778742	117861702	+	232	0.8163	0.927985	1	1
MPV17L2	ENSG00000254858	19	18303992	18307758	+	101	0.81633	0.927985	1	1
TBK1	ENSG00000183735	12	64845660	64895888	+	131	0.81637	0.927985	1	1
DUSP4	ENSG00000120875	8	29190581	29208185	-	124	0.81638	0.927985	1	1
PSMD2	ENSG00000175166	3	184016497	184026842	+	85	0.81639	0.927985	1	1
PET117	ENSG00000232838	20	18118517	18123813	+	131	0.81641	0.927985	1	1
CDC5L	ENSG00000096401	6	44355262	44418163	+	130	0.8165	0.927992	1	1
PPFIA3	ENSG00000177380	19	49622646	49654283	+	138	0.81654	0.927992	1	1
BRF1	ENSG00000185024	14	105675623	105781926	-	194	0.81656	0.927992	1	1
CALR3	ENSG00000269058	19	16589868	16607003	-	114	0.81661	0.927994	1	1
-	ENSG00000269282	12	48759919	48761738	+	89	0.81676	0.928024	1	1
TARDBP	ENSG00000120948	1	11072414	11085796	+	96	0.81677	0.928024	1	1
FIGN	ENSG00000182263	2	164449906	164592522	-	273	0.81678	0.928024	1	1
PTK2B	ENSG00000120899	8	27168999	27316903	+	409	0.817	0.92822	1	1
RAB4A	ENSG00000168118	1	229406822	229441641	+	143	0.81708	0.928227	1	1
CDX4	ENSG00000131264	X	72667090	72675081	+	55	0.81714	0.928227	1	1
ENC1	ENSG00000171617	5	73923234	73937249	-	133	0.81715	0.928227	1	1
-	ENSG00000229387	11	22646860	22647369	+	46	0.81739	0.928445	1	1
ELAVL2	ENSG00000107105	9	23690102	23826335	-	344	0.81761	0.928532	1	1
KPNA7	ENSG00000185467	7	98771197	98805129	-	257	0.81766	0.928532	1	1
-	ENSG00000235978	3	4855978	4928977	-	289	0.8177	0.928532	1	1
ZFP42	ENSG00000179059	4	188916925	188926204	+	142	0.81774	0.928532	1	1
KNG1	ENSG00000113889	3	186435065	186461743	+	250	0.81775	0.928532	1	1
TMEM154	ENSG00000170006	4	153539784	153601317	-	161	0.81778	0.928532	1	1
C5orf55	ENSG00000221990	5	441645	443258	-	143	0.81783	0.928532	1	1
RAB9A	ENSG00000123595	X	13707244	13728625	+	19	0.81785	0.928532	1	1
ZNF532	ENSG00000074657	18	56529832	56653712	+	354	0.81802	0.928569	1	1
ATP6V1E1	ENSG00000131100	22	18074902	18111584	-	212	0.81804	0.928569	1	1
EXPH5	ENSG00000110723	11	108376158	108464465	-	247	0.81808	0.928569	1	1
-	ENSG00000269383	2	100986705	100987007	-	53	0.81812	0.928569	1	1
BLOC1S6	ENSG00000104164	15	45879321	45908197	+	81	0.81813	0.928569	1	1
BEGAIN	ENSG00000183092	14	101003486	101053750	-	128	0.81817	0.928569	1	1
URB2	ENSG00000135763	1	229761981	229795946	+	143	0.81835	0.928719	1	1
COX11	ENSG00000166260	17	53029263	53046146	-	160	0.81844	0.928767	1	1
ZNF383	ENSG00000188283	19	37708828	37734828	+	76	0.81864	0.928874	1	1
FAM195B	ENSG00000225663	17	79780287	79791178	-	84	0.81871	0.928874	1	1
NEURL1B	ENSG00000214357	5	172068269	172118543	+	225	0.81876	0.928874	1	1
TXN2	ENSG00000100348	22	36863083	36878077	-	191	0.81883	0.928874	1	1
SEMG1	ENSG00000124233	20	43835638	43838413	+	95	0.81887	0.928874	1	1
RAB40C	ENSG00000197562	16	639357	679272	+	183	0.81888	0.928874	1	1
-	ENSG00000269766	11	35150091	35150215	-	125	0.81892	0.928874	1	1
-	ENSG00000234719	16	12021230	12070500	-	196	0.81907	0.928874	1	1
TDP1	ENSG00000042088	14	90421283	90511106	+	215	0.81908	0.928874	1	1
TTBK2	ENSG00000128881	15	43030932	43213007	-	179	0.81908	0.928874	1	1
TVP23C-CDRT4	ENSG00000259024	17	15339338	15466875	-	306	0.81908	0.928874	1	1
PKNOX1	ENSG00000160199	21	44394620	44453691	+	396	0.81911	0.928874	1	1
ATG12	ENSG00000145782	5	115163893	115177555	-	62	0.81917	0.928881	1	1
ERO1L	ENSG00000197930	14	53106634	53162618	-	132	0.81924	0.928881	1	1
KRTAP23-1	ENSG00000186980	21	31720717	31720924	-	100	0.81926	0.928881	1	1
AZI1	ENSG00000141577	17	79163393	79196799	-	202	0.81934	0.928918	1	1
MAFF	ENSG00000185022	22	38597889	38612518	+	163	0.81949	0.928957	1	1
PABPC5	ENSG00000174740	X	90689594	90693583	+	21	0.8195	0.928957	1	1
NGDN	ENSG00000129460	14	23938897	23979071	+	161	0.81958	0.928957	1	1
GOLGA7	ENSG00000147533	8	41347915	41368499	+	230	0.8196	0.928957	1	1
KLHL33	ENSG00000185271	14	20896970	20903801	-	166	0.81962	0.928957	1	1
SLC39A12	ENSG00000148482	10	18240768	18332221	+	306	0.8197	0.928957	1	1
HOXD10	ENSG00000128710	2	176973518	176984670	+	87	0.81971	0.928957	1	1
CD86	ENSG00000114013	3	121774213	121839983	+	170	0.81979	0.928986	1	1
CRYBA1	ENSG00000108255	17	27573881	27581512	+	96	0.81987	0.928986	1	1
-	ENSG00000254469	11	71576555	71639700	-	283	0.81988	0.928986	1	1
MYL5	ENSG00000215375	4	667369	675822	+	86	0.82002	0.929005	1	1
MRPL42	ENSG00000198015	12	93861264	93897545	+	162	0.82003	0.929005	1	1
-	ENSG00000197502	14	50300810	50311552	-	30	0.82004	0.929005	1	1
SHB	ENSG00000107338	9	37919131	38069210	-	362	0.8202	0.929132	1	1
ROCK1	ENSG00000067900	18	18526867	18691812	-	75	0.82028	0.929168	1	1
GATM	ENSG00000171766	15	45653322	45694525	-	131	0.82036	0.929173	1	1
ILK	ENSG00000166333	11	6624961	6632102	+	97	0.82038	0.929173	1	1
RNF17	ENSG00000132972	13	25338290	25454059	+	371	0.82052	0.929249	1	1
VASH2	ENSG00000143494	1	213123862	213165379	+	174	0.82068	0.929249	1	1
KCNK4	ENSG00000182450	11	64058774	64067503	+	52	0.82072	0.929249	1	1
IQCH	ENSG00000103599	15	67547138	67794598	+	393	0.82072	0.929249	1	1
COL17A1	ENSG00000065618	10	105791044	105845760	-	117	0.82074	0.929249	1	1
PTPLB	ENSG00000206527	3	123209667	123304032	-	259	0.82077	0.929249	1	1
DNAH12	ENSG00000174844	3	57327727	57530071	-	542	0.8208	0.929249	1	1
-	ENSG00000258989	14	61995846	62124682	+	333	0.82086	0.929249	1	1
F9	ENSG00000101981	X	138612917	138645617	+	57	0.82092	0.929249	1	1
NDUFS5	ENSG00000168653	1	39491990	39500308	+	157	0.82118	0.929249	1	1
RRP8	ENSG00000132275	11	6616305	6624850	-	93	0.8212	0.929249	1	1
NTRK3	ENSG00000140538	15	88418230	88799999	-	700	0.82122	0.929249	1	1
COL9A1	ENSG00000112280	6	70924764	71012786	-	409	0.82122	0.929249	1	1
METTL25	ENSG00000127720	12	82752276	82873015	+	295	0.82125	0.929249	1	1
PAGE4	ENSG00000101951	X	49593863	49598576	+	29	0.82128	0.929249	1	1
FIBCD1	ENSG00000130720	9	133777825	133814673	-	215	0.8213	0.929249	1	1
CDC27	ENSG00000004897	17	45195069	45266788	-	185	0.82133	0.929249	1	1
RCN1	ENSG00000049449	11	31833939	32127301	+	609	0.82137	0.929249	1	1
ILDR1	ENSG00000145103	3	121706170	121741051	-	128	0.82137	0.929249	1	1
ASGR1	ENSG00000141505	17	7076750	7082883	-	46	0.82143	0.929249	1	1
SNCG	ENSG00000173267	10	88718375	88723017	+	109	0.82153	0.929249	1	1
STAT3	ENSG00000168610	17	40465342	40540586	-	193	0.82155	0.929249	1	1
HOXD11	ENSG00000128713	2	176968944	176974722	+	85	0.82158	0.929249	1	1
FBXW9	ENSG00000132004	19	12798867	12807457	-	17	0.82166	0.929249	1	1
KIAA1377	ENSG00000110318	11	101785746	101871789	+	251	0.82167	0.929249	1	1
CCDC68	ENSG00000166510	18	52568740	52626739	-	214	0.82171	0.929249	1	1
ZNF823	ENSG00000197933	19	11832080	11849824	-	91	0.82177	0.929249	1	1
HMGB1	ENSG00000189403	13	31032884	31191734	-	229	0.82179	0.929249	1	1
EIF5	ENSG00000100664	14	103799881	103811362	+	139	0.82193	0.929353	1	1
BAD	ENSG00000002330	11	64037302	64052176	-	54	0.82206	0.929446	1	1
KLHL2	ENSG00000109466	4	166128770	166244308	+	255	0.82213	0.929471	1	1
UNK	ENSG00000132478	17	73780681	73821886	+	141	0.82218	0.929473	1	1
ZMYM3	ENSG00000147130	X	70459474	70474996	-	10	0.82231	0.92948	1	1
LRP3	ENSG00000130881	19	33668509	33698694	+	194	0.82232	0.92948	1	1
CLOCK	ENSG00000134852	4	56294070	56413305	-	473	0.82233	0.92948	1	1
JPH3	ENSG00000154118	16	87635441	87731762	+	464	0.82245	0.929518	1	1
GPHA2	ENSG00000149735	11	64701943	64703360	-	92	0.82246	0.929518	1	1
NR1I2	ENSG00000144852	3	119499331	119537332	+	143	0.82255	0.929566	1	1
C19orf44	ENSG00000105072	19	16607122	16632163	+	125	0.82264	0.929604	1	1
KIAA0319L	ENSG00000142687	1	35899091	36023551	-	98	0.82268	0.929604	1	1
-	ENSG00000175911	17	78977135	78978932	+	176	0.82284	0.929731	1	1
FOXM1	ENSG00000111206	12	2966847	2986206	-	138	0.82294	0.929747	1	1
CLDND2	ENSG00000160318	19	51870352	51872257	-	129	0.82299	0.929747	1	1
TTC9C	ENSG00000162222	11	62495541	62507765	+	57	0.82301	0.929747	1	1
RFX5	ENSG00000143390	1	151313116	151319833	-	60	0.82306	0.929747	1	1
GCNT2	ENSG00000111846	6	10492456	10629601	+	440	0.82315	0.929747	1	1
-	ENSG00000206044	12	2958397	2966213	-	73	0.82316	0.929747	1	1
KIF13B	ENSG00000197892	8	28924796	29120641	-	383	0.82319	0.929747	1	1
UBE2T	ENSG00000077152	1	202300785	202311108	-	51	0.82339	0.929869	1	1
MTHFD2L	ENSG00000163738	4	74979891	75168816	+	194	0.82344	0.929869	1	1
ZFP30	ENSG00000120784	19	38104650	38183238	-	202	0.82349	0.929869	1	1
NTSR2	ENSG00000169006	2	11798304	11810290	-	154	0.82349	0.929869	1	1
CEP164	ENSG00000110274	11	117185273	117283984	+	287	0.82368	0.930029	1	1
C8orf33	ENSG00000182307	8	146277764	146281416	+	62	0.82381	0.930115	1	1
ACYP1	ENSG00000119640	14	75519924	75536186	-	73	0.82387	0.930115	1	1
KIAA1024L	ENSG00000186367	5	129083772	129102425	+	125	0.8239	0.930115	1	1
SLC48A1	ENSG00000211584	12	48147699	48176536	+	225	0.82397	0.93014	1	1
C1orf198	ENSG00000119280	1	230972865	231005335	-	160	0.82419	0.930271	1	1
COX15	ENSG00000014919	10	101471601	101491857	-	75	0.82423	0.930271	1	1
NPAS3	ENSG00000151322	14	33404139	34273382	+	2240	0.82426	0.930271	1	1
MRPL20	ENSG00000242485	1	1337288	1342693	-	95	0.82433	0.930271	1	1
C8orf48	ENSG00000164743	8	13424352	13425796	+	220	0.82437	0.930271	1	1
MRPL33	ENSG00000243147	2	27994584	28210954	+	280	0.82439	0.930271	1	1
GNPDA1	ENSG00000113552	5	141371314	141392606	-	161	0.82443	0.930271	1	1
IFIT1	ENSG00000185745	10	91152303	91163745	+	103	0.82447	0.930271	1	1
NUP160	ENSG00000030066	11	47799639	47870107	-	141	0.82453	0.930285	1	1
KCNMA1	ENSG00000156113	10	78629359	79398353	-	1769	0.82467	0.930368	1	1
NOBOX	ENSG00000106410	7	144094333	144107320	-	114	0.8247	0.930368	1	1
KLHL14	ENSG00000197705	18	30252634	30353025	-	268	0.82477	0.930393	1	1
PRSS36	ENSG00000178226	16	31150246	31161415	-	39	0.825	0.930465	1	1
GNB1	ENSG00000078369	1	1716729	1822495	-	177	0.82502	0.930465	1	1
CDK13	ENSG00000065883	7	39989636	40136733	+	265	0.82503	0.930465	1	1
MDM2	ENSG00000135679	12	69201956	69239214	+	129	0.82507	0.930465	1	1
IMPG1	ENSG00000112706	6	76630832	76782395	-	309	0.8251	0.930465	1	1
IREB2	ENSG00000136381	15	78729773	78793798	+	179	0.82513	0.930465	1	1
JDP2	ENSG00000140044	14	75894419	75940814	+	197	0.82517	0.930465	1	1
TMEM155	ENSG00000164112	4	122680088	122686582	-	146	0.82527	0.930523	1	1
FBXO38	ENSG00000145868	5	147763498	147822399	+	100	0.82534	0.930548	1	1
FDCSP	ENSG00000181617	4	71091788	71100969	+	173	0.82548	0.930652	1	1
NSFL1C	ENSG00000088833	20	1422807	1454487	-	209	0.82554	0.930656	1	1
BCL2A1	ENSG00000140379	15	80253231	80263788	-	75	0.82558	0.930656	1	1
CNGB3	ENSG00000170289	8	87566205	87755903	-	547	0.82566	0.930672	1	1
CCDC11	ENSG00000172361	18	47753563	47792892	-	145	0.82569	0.930672	1	1
SCAPER	ENSG00000140386	15	76640526	77197785	-	881	0.82574	0.930674	1	1
-	ENSG00000223474	1	26145212	26147288	-	90	0.82588	0.930724	1	1
NKG7	ENSG00000105374	19	51874860	51875969	-	135	0.82588	0.930724	1	1
IMPG2	ENSG00000081148	3	100941390	101039404	-	227	0.826	0.930787	1	1
PPCDC	ENSG00000138621	15	75315896	75409803	+	284	0.82605	0.930787	1	1
LGR6	ENSG00000133067	1	202163029	202288909	+	389	0.8262	0.930787	1	1
NAA35	ENSG00000135040	9	88556061	88637213	+	123	0.82632	0.930787	1	1
PFDN4	ENSG00000101132	20	52824386	52844591	+	196	0.82635	0.930787	1	1
GON4L	ENSG00000116580	1	155719508	155829191	-	152	0.82637	0.930787	1	1
CARM1	ENSG00000142453	19	10982189	11033453	+	96	0.82638	0.930787	1	1
AATF	ENSG00000108270	17	35306175	35414171	+	118	0.8264	0.930787	1	1
AP2A2	ENSG00000183020	11	924894	1012239	+	298	0.82659	0.930787	1	1
MANSC4	ENSG00000205693	12	27915671	27924209	-	108	0.8266	0.930787	1	1
CDC42EP5	ENSG00000167617	19	54976210	54984411	-	110	0.8267	0.930787	1	1
ZNF443	ENSG00000180855	19	12540521	12551926	-	207	0.82676	0.930787	1	1
MRPL38	ENSG00000204316	17	73894724	73905899	-	60	0.82677	0.930787	1	1
RPUSD3	ENSG00000156990	3	9879533	9886286	-	90	0.8268	0.930787	1	1
KCTD12	ENSG00000178695	13	77454312	77460540	-	95	0.82688	0.930787	1	1
DEC1	ENSG00000173077	9	117904097	118164923	+	811	0.82688	0.930787	1	1
EMILIN3	ENSG00000183798	20	39988606	39995467	-	84	0.82693	0.930787	1	1
CCDC74A	ENSG00000163040	2	132285248	132291239	+	159	0.82699	0.930787	1	1
ZNF740	ENSG00000139651	12	53574484	53584596	+	68	0.827	0.930787	1	1
SLC27A4	ENSG00000167114	9	131102925	131123749	+	91	0.82707	0.930787	1	1
FAM43A	ENSG00000185112	3	194406622	194409762	+	167	0.82711	0.930787	1	1
KCNQ1	ENSG00000053918	11	2465914	2870339	+	840	0.82714	0.930787	1	1
ZKSCAN5	ENSG00000196652	7	99102274	99132323	+	67	0.82715	0.930787	1	1
COX6A1	ENSG00000111775	12	120875893	120878545	+	106	0.82719	0.930787	1	1
SERTM1	ENSG00000180440	13	37248049	37271976	+	101	0.82725	0.930787	1	1
-	ENSG00000204049	10	79626633	79629368	+	112	0.82726	0.930787	1	1
BDH1	ENSG00000161267	3	197236654	197300194	-	306	0.82738	0.930787	1	1
SREK1IP1	ENSG00000153006	5	64013971	64064512	-	119	0.82739	0.930787	1	1
SRD5A1	ENSG00000145545	5	6633456	6669675	+	248	0.8274	0.930787	1	1
NELFA	ENSG00000185049	4	1984441	2043630	-	97	0.82743	0.930787	1	1
BRS3	ENSG00000102239	X	135570046	135575939	+	7	0.82768	0.930787	1	1
DECR2	ENSG00000242612	16	451826	462487	+	146	0.82775	0.930787	1	1
NLRP4	ENSG00000160505	19	56347944	56393220	+	292	0.82783	0.930787	1	1
FAM129B	ENSG00000136830	9	130267618	130341268	-	238	0.82791	0.930787	1	1
RAB12	ENSG00000206418	18	8609443	8639379	+	247	0.82797	0.930787	1	1
STMN4	ENSG00000015592	8	27092840	27115937	-	137	0.82799	0.930787	1	1
RCN2	ENSG00000117906	15	77223960	77242601	+	89	0.82805	0.930787	1	1
PDGFC	ENSG00000145431	4	157681606	157892546	-	322	0.82814	0.930787	1	1
FAM181B	ENSG00000182103	11	82443053	82444906	-	82	0.82823	0.930787	1	1
FEV	ENSG00000163497	2	219845809	219850379	-	16	0.82847	0.930787	1	1
SLC24A1	ENSG00000074621	15	65903704	65953333	+	130	0.8285	0.930787	1	1
SLC39A6	ENSG00000141424	18	33688495	33709348	-	146	0.82858	0.930787	1	1
IFI27L2	ENSG00000119632	14	94594116	94596590	-	68	0.82861	0.930787	1	1
IFIT1B	ENSG00000204010	10	91137813	91144962	+	74	0.82873	0.930787	1	1
SLC36A4	ENSG00000180773	11	92877341	92931130	-	168	0.82876	0.930787	1	1
CKM	ENSG00000104879	19	45809672	45826235	-	144	0.8288	0.930787	1	1
IL3	ENSG00000164399	5	131396222	131398897	+	59	0.8288	0.930787	1	1
CHMP6	ENSG00000176108	17	78965398	78983317	+	205	0.82884	0.930787	1	1
FAM221B	ENSG00000204930	9	35816388	35828744	-	74	0.8289	0.930787	1	1
SLC6A12	ENSG00000111181	12	299243	323736	-	202	0.82891	0.930787	1	1
ROPN1L	ENSG00000145491	5	10441636	10472141	+	89	0.82891	0.930787	1	1
GFM2	ENSG00000164347	5	74017029	74063196	-	127	0.82891	0.930787	1	1
RAB15	ENSG00000139998	14	65412532	65439494	-	144	0.82895	0.930787	1	1
SNTN	ENSG00000188817	3	63638344	63664696	+	235	0.82895	0.930787	1	1
PAX7	ENSG00000009709	1	18957500	19075360	+	350	0.82899	0.930787	1	1
H2AFX	ENSG00000188486	11	118964564	118966177	-	80	0.82903	0.930787	1	1
CKMT2	ENSG00000131730	5	80529104	80562216	+	152	0.82903	0.930787	1	1
CT47A5	ENSG00000237957	X	120092019	120100198	-	15	0.82906	0.930787	1	1
SERPINI1	ENSG00000163536	3	167453031	167543356	+	288	0.8291	0.930787	1	1
COX14	ENSG00000178449	12	50505762	50514240	+	64	0.82911	0.930787	1	1
-	ENSG00000272297	4	187347700	187476464	-	573	0.82912	0.930787	1	1
ATAD2	ENSG00000156802	8	124332090	124428590	-	253	0.82916	0.930787	1	1
FEM1A	ENSG00000141965	19	4791728	4795571	+	133	0.8292	0.930787	1	1
DYNC1H1	ENSG00000197102	14	102430865	102517129	+	208	0.82923	0.930787	1	1
COCH	ENSG00000100473	14	31343720	31364271	+	136	0.82923	0.930787	1	1
-	ENSG00000255767	2	3579574	3595547	-	151	0.82932	0.930787	1	1
MCF2	ENSG00000101977	X	138663929	138790386	-	51	0.82933	0.930787	1	1
NPSR1	ENSG00000187258	7	34697851	34917944	+	685	0.82935	0.930787	1	1
ACOX1	ENSG00000161533	17	73937588	73975515	-	150	0.82942	0.930787	1	1
OR10X1	ENSG00000186400	1	158548709	158549689	-	113	0.82943	0.930787	1	1
NEK5	ENSG00000197168	13	52611093	52703214	-	215	0.82949	0.930787	1	1
CALCOCO1	ENSG00000012822	12	54104903	54121529	-	111	0.8295	0.930787	1	1
DPY19L3	ENSG00000178904	19	32896449	32976801	+	200	0.82953	0.930787	1	1
CPNE3	ENSG00000085719	8	87497059	87573726	+	294	0.82956	0.930787	1	1
SH3RF1	ENSG00000154447	4	170015407	170192256	-	406	0.82958	0.930787	1	1
FRRS1	ENSG00000156869	1	100174259	100232187	-	269	0.8296	0.930787	1	1
CKMT1B	ENSG00000237289	15	43885252	43897099	+	4	0.82968	0.930787	1	1
ITPK1	ENSG00000100605	14	93403259	93582665	-	578	0.82971	0.930787	1	1
KLF17	ENSG00000171872	1	44584522	44600812	+	168	0.82973	0.930787	1	1
NEK4	ENSG00000114904	3	52744800	52804965	-	131	0.82982	0.930791	1	1
PATE1	ENSG00000171053	11	125616188	125619762	+	172	0.82983	0.930791	1	1
LRRC16B	ENSG00000186648	14	24521206	24538937	+	100	0.83028	0.931154	1	1
PDE10A	ENSG00000112541	6	165740776	166400091	-	2014	0.83044	0.931154	1	1
TRIM69	ENSG00000185880	15	45021186	45060027	+	175	0.83045	0.931154	1	1
CER1	ENSG00000147869	9	14719722	14722715	-	147	0.83046	0.931154	1	1
BLVRB	ENSG00000090013	19	40953696	40971747	-	128	0.83047	0.931154	1	1
IGFBPL1	ENSG00000137142	9	38408991	38424444	-	192	0.83048	0.931154	1	1
ENTPD5	ENSG00000187097	14	74424713	74486102	-	294	0.83049	0.931154	1	1
TTR	ENSG00000118271	18	29171689	29178974	+	100	0.83062	0.931237	1	1
-	ENSG00000222001	2	233877324	233880595	+	126	0.83066	0.931237	1	1
ARF6	ENSG00000165527	14	50359810	50361490	+	37	0.83075	0.931284	1	1
GMFG	ENSG00000130755	19	39818993	39833012	-	95	0.83096	0.931459	1	1
GAPT	ENSG00000175857	5	57787262	57792917	+	192	0.83101	0.931459	1	1
NCKAP1	ENSG00000061676	2	183773843	183903586	-	339	0.83105	0.931459	1	1
ASZ1	ENSG00000154438	7	117003276	117068177	-	116	0.83131	0.931599	1	1
MAPK12	ENSG00000188130	22	50683879	50700254	-	141	0.83139	0.931599	1	1
TNNI3	ENSG00000129991	19	55663137	55669141	-	160	0.8314	0.931599	1	1
ANKRD30B	ENSG00000180777	18	14728271	14852737	+	229	0.83141	0.931599	1	1
BHMT2	ENSG00000132840	5	78365540	78385289	+	122	0.83145	0.931599	1	1
OR13J1	ENSG00000168828	9	35869375	35870461	-	109	0.83148	0.931599	1	1
WIPI1	ENSG00000070540	17	66417089	66453654	-	164	0.83163	0.931599	1	1
GABPB2	ENSG00000143458	1	151043054	151098018	+	153	0.83166	0.931599	1	1
RTBDN	ENSG00000132026	19	12936292	12946242	-	73	0.8317	0.931599	1	1
TTC18	ENSG00000156042	10	75013517	75118617	-	260	0.83174	0.931599	1	1
PRODH	ENSG00000100033	22	18900294	18924066	-	55	0.83174	0.931599	1	1
YBX2	ENSG00000006047	17	7191571	7197934	-	82	0.83178	0.931599	1	1
OR2M4	ENSG00000171180	1	248402231	248403166	+	48	0.8318	0.931599	1	1
OR14I1	ENSG00000189181	1	248844628	248845629	-	78	0.83185	0.931601	1	1
HTRA1	ENSG00000166033	10	124221041	124274424	+	283	0.83191	0.931614	1	1
NMNAT2	ENSG00000157064	1	183217372	183387737	-	415	0.83207	0.93174	1	1
OR11G2	ENSG00000196832	14	20665495	20666605	+	190	0.83214	0.931744	1	1
ATP6AP2	ENSG00000182220	X	40440146	40465889	+	57	0.83217	0.931744	1	1
CIB4	ENSG00000157884	2	26804070	26864236	-	188	0.83226	0.931791	1	1
FGF14	ENSG00000102466	13	102372134	103054124	-	1432	0.83249	0.931963	1	1
TUBGCP6	ENSG00000128159	22	50656118	50683421	-	153	0.83251	0.931963	1	1
ZPLD1	ENSG00000170044	3	101818088	102198685	+	752	0.83256	0.931965	1	1
CXorf31	ENSG00000204904	X	46746852	46759138	-	4	0.83265	0.931969	1	1
CNTRL	ENSG00000119397	9	123837141	123939888	+	242	0.83266	0.931969	1	1
NT5DC2	ENSG00000168268	3	52558386	52569070	-	65	0.83283	0.932033	1	1
SNAP25	ENSG00000132639	20	10199478	10288066	+	277	0.83289	0.932033	1	1
CCDC116	ENSG00000161180	22	21987005	21991616	+	34	0.83295	0.932033	1	1
IL17C	ENSG00000124391	16	88704999	88706881	+	117	0.83303	0.932033	1	1
MGAT2	ENSG00000168282	14	50087489	50090198	+	108	0.83332	0.932033	1	1
PARK2	ENSG00000185345	6	161768452	163148803	-	3824	0.83333	0.932033	1	1
OR10Z1	ENSG00000198967	1	158576229	158577170	+	116	0.83335	0.932033	1	1
KRTAP4-6	ENSG00000198090	17	39295685	39296739	-	83	0.83336	0.932033	1	1
PKLR	ENSG00000143627	1	155259630	155271225	-	39	0.83339	0.932033	1	1
NDUFB6	ENSG00000165264	9	32552997	32573160	-	87	0.83342	0.932033	1	1
HRCT1	ENSG00000196196	9	35906189	35907138	+	113	0.83351	0.932033	1	1
OOEP	ENSG00000203907	6	74078278	74104856	-	101	0.83352	0.932033	1	1
C12orf45	ENSG00000151131	12	105380088	105443515	+	343	0.83357	0.932033	1	1
RPLP2	ENSG00000177600	11	809647	812880	+	76	0.83358	0.932033	1	1
MARCH11	ENSG00000183654	5	16067248	16180871	-	178	0.83358	0.932033	1	1
GDF6	ENSG00000156466	8	97154562	97173020	-	79	0.8336	0.932033	1	1
GPRC5D	ENSG00000111291	12	13093709	13105081	-	127	0.83372	0.932033	1	1
CT47A4	ENSG00000230594	X	120101746	120105058	-	18	0.83372	0.932033	1	1
MUTYH	ENSG00000132781	1	45794835	45806142	-	51	0.83373	0.932033	1	1
USP17L30	ENSG00000228856	4	9364855	9366447	+	5	0.83376	0.932033	1	1
C20orf85	ENSG00000124237	20	56725960	56736206	+	87	0.83385	0.932033	1	1
FAT2	ENSG00000086570	5	150883654	150948505	-	274	0.83386	0.932033	1	1
AOAH	ENSG00000136250	7	36552456	36764154	-	562	0.83386	0.932033	1	1
HTRA3	ENSG00000170801	4	8271492	8308838	+	232	0.83388	0.932033	1	1
MLH3	ENSG00000119684	14	75480467	75518235	-	89	0.83399	0.932033	1	1
RNF25	ENSG00000163481	2	219528587	219537134	-	66	0.83401	0.932033	1	1
MTRF1L	ENSG00000112031	6	153308497	153323820	-	138	0.83404	0.932033	1	1
L1CAM	ENSG00000198910	X	153126969	153174677	-	68	0.83421	0.932033	1	1
RRP1B	ENSG00000160208	21	45079429	45115958	+	121	0.83427	0.932033	1	1
NMS	ENSG00000204640	2	101086944	101099742	+	272	0.83431	0.932033	1	1
ZNF610	ENSG00000167554	19	52839498	52871031	+	222	0.83434	0.932033	1	1
SPP2	ENSG00000072080	2	234959323	234985778	+	254	0.83435	0.932033	1	1
GRTP1	ENSG00000139835	13	113978505	114018446	-	198	0.83438	0.932033	1	1
ETNK2	ENSG00000143845	1	204100190	204121307	-	155	0.8344	0.932033	1	1
PARM1	ENSG00000169116	4	75858305	75975325	+	227	0.8344	0.932033	1	1
RBM33	ENSG00000184863	7	155437145	155574179	+	379	0.8345	0.932048	1	1
HNRNPR	ENSG00000125944	1	23630264	23670829	-	85	0.83451	0.932048	1	1
ST8SIA6	ENSG00000148488	10	17360382	17496329	-	548	0.83456	0.93205	1	1
PCDHA2	ENSG00000204969	5	140174444	140391929	+	11	0.83465	0.932097	1	1
NADK2	ENSG00000152620	5	36192694	36242381	-	155	0.83478	0.932189	1	1
ARFRP1	ENSG00000101246	20	62329996	62339377	-	114	0.83486	0.932216	1	1
GAGE12J	ENSG00000224659	X	49178536	49185863	+	8	0.83492	0.932216	1	1
MXRA8	ENSG00000162576	1	1288069	1297157	-	124	0.83501	0.932216	1	1
TAS2R8	ENSG00000121314	12	10958650	10959892	-	53	0.83519	0.932216	1	1
SDF2L1	ENSG00000128228	22	21996550	21998587	+	47	0.83524	0.932216	1	1
C19orf40	ENSG00000131944	19	33463115	33469128	+	172	0.83529	0.932216	1	1
HOOK2	ENSG00000095066	19	12873817	12983554	-	211	0.8353	0.932216	1	1
C9orf92	ENSG00000205549	9	16203933	16276311	-	412	0.83536	0.932216	1	1
CNFN	ENSG00000105427	19	42891171	42894439	-	34	0.83543	0.932216	1	1
FAM71A	ENSG00000162771	1	212797789	212800120	+	131	0.83547	0.932216	1	1
APEX1	ENSG00000100823	14	20923350	20925927	+	157	0.83547	0.932216	1	1
RHOG	ENSG00000177105	11	3848208	3862213	-	109	0.83549	0.932216	1	1
KANK4	ENSG00000132854	1	62702651	62785085	-	314	0.8355	0.932216	1	1
TMEM133	ENSG00000170647	11	100862811	100864663	+	139	0.83553	0.932216	1	1
KIAA1147	ENSG00000257093	7	141356528	141401953	-	96	0.83561	0.932216	1	1
LRRC55	ENSG00000183908	11	56949221	56959191	+	103	0.83564	0.932216	1	1
PORCN	ENSG00000102312	X	48367350	48379202	+	26	0.83568	0.932216	1	1
C2orf71	ENSG00000179270	2	29283842	29297127	-	122	0.83569	0.932216	1	1
SLC9A1	ENSG00000090020	1	27425306	27493472	-	70	0.83578	0.932216	1	1
RIMS3	ENSG00000117016	1	41086351	41131329	-	171	0.83579	0.932216	1	1
LRFN3	ENSG00000126243	19	36426260	36436669	+	91	0.83588	0.932216	1	1
YDJC	ENSG00000161179	22	21982378	21984353	-	58	0.83591	0.932216	1	1
-	ENSG00000249160	5	10505108	10522196	-	103	0.83595	0.932216	1	1
-	ENSG00000253459	14	50064193	50065882	-	109	0.83601	0.932216	1	1
CD3EAP	ENSG00000117877	19	45909467	45914024	+	79	0.83602	0.932216	1	1
VDAC1	ENSG00000213585	5	133307606	133340824	-	138	0.83609	0.932216	1	1
RPS6KA5	ENSG00000100784	14	91336799	91526980	-	401	0.83619	0.932216	1	1
PHC2	ENSG00000134686	1	33789224	33896653	-	365	0.83624	0.932216	1	1
OR7A17	ENSG00000185385	19	14991138	14992264	-	175	0.83624	0.932216	1	1
MRM1	ENSG00000129282	17	34958001	34965407	+	63	0.83638	0.932216	1	1
VPS4A	ENSG00000132612	16	69345259	69358949	+	96	0.8364	0.932216	1	1
ASIC5	ENSG00000256394	4	156750881	156787425	-	250	0.8364	0.932216	1	1
KNDC1	ENSG00000171798	10	134973951	135039916	+	350	0.83641	0.932216	1	1
ATXN3L	ENSG00000123594	X	13336770	13338518	-	35	0.83644	0.932216	1	1
ANGPTL1	ENSG00000116194	1	178818840	178840187	-	94	0.83663	0.932278	1	1
NEMF	ENSG00000165525	14	50249997	50319921	-	69	0.83664	0.932278	1	1
DOCK2	ENSG00000134516	5	169064251	169510386	+	1169	0.83664	0.932278	1	1
SNTB2	ENSG00000168807	16	69221032	69342955	+	243	0.83675	0.932331	1	1
BUB1B	ENSG00000156970	15	40453224	40513337	+	151	0.83683	0.932331	1	1
APPL2	ENSG00000136044	12	105567074	105630016	-	268	0.83685	0.932331	1	1
SERPINE2	ENSG00000135919	2	224839829	224904036	-	231	0.83688	0.932331	1	1
SP8	ENSG00000164651	7	20823906	20826505	-	60	0.83695	0.932355	1	1
WDYHV1	ENSG00000156795	8	124428965	124479470	+	272	0.83721	0.932591	1	1
ZNF704	ENSG00000164684	8	81540686	81787016	-	336	0.83735	0.932694	1	1
NEK9	ENSG00000119638	14	75548822	75594047	-	113	0.83745	0.932747	1	1
ZNF354B	ENSG00000178338	5	178286954	178315123	+	420	0.83753	0.932747	1	1
-	ENSG00000272916	10	75556272	75571409	-	42	0.83759	0.932747	1	1
NDST2	ENSG00000166507	10	75561669	75571589	-	42	0.83759	0.932747	1	1
N4BP2	ENSG00000078177	4	40058446	40159872	+	345	0.83776	0.932851	1	1
MYO9A	ENSG00000066933	15	72114632	72410918	-	339	0.83778	0.932851	1	1
ANO1	ENSG00000131620	11	69924408	70035634	+	363	0.83792	0.932919	1	1
OR8B3	ENSG00000196661	11	124266278	124267264	-	118	0.83798	0.932919	1	1
PRR16	ENSG00000184838	5	119799973	120023027	+	657	0.838	0.932919	1	1
SPRR1B	ENSG00000169469	1	153003678	153005376	+	182	0.83807	0.932919	1	1
PSAPL1	ENSG00000178597	4	7432022	7436700	-	249	0.8381	0.932919	1	1
MAGEB10	ENSG00000177689	X	27826107	27841131	+	25	0.83813	0.932919	1	1
POLR2D	ENSG00000144231	2	128603840	128615731	-	98	0.83818	0.932921	1	1
USP20	ENSG00000136878	9	132596977	132644107	+	322	0.83827	0.932936	1	1
-	ENSG00000217702	2	74361599	74362521	+	96	0.83829	0.932936	1	1
PDK1	ENSG00000152256	2	173420101	173489823	+	297	0.83852	0.933139	1	1
-	ENSG00000272414	4	77172874	77232282	+	338	0.8386	0.933174	1	1
C16orf58	ENSG00000140688	16	31500792	31520630	-	129	0.8387	0.933189	1	1
TUBA3D	ENSG00000075886	2	132233666	132240507	+	118	0.83871	0.933189	1	1
ZSWIM8	ENSG00000214655	10	75545340	75561551	+	32	0.83884	0.933281	1	1
TAF10	ENSG00000166337	11	6627526	6633898	-	91	0.83902	0.933322	1	1
PLCB1	ENSG00000182621	20	8112824	8949003	+	2111	0.83904	0.933322	1	1
COPS6	ENSG00000168090	7	99686577	99689823	+	58	0.83906	0.933322	1	1
LACE1	ENSG00000135537	6	108616098	108847999	+	296	0.83907	0.933322	1	1
RRM1	ENSG00000167325	11	4115937	4160106	+	234	0.83922	0.933435	1	1
FADS3	ENSG00000221968	11	61640991	61659523	-	111	0.83932	0.933493	1	1
ATAD3A	ENSG00000197785	1	1447531	1470067	+	43	0.83939	0.933493	1	1
NUPL2	ENSG00000136243	7	23221446	23240630	+	191	0.83951	0.933493	1	1
ACSBG1	ENSG00000103740	15	78459810	78538030	-	305	0.83955	0.933493	1	1
COMMD5	ENSG00000170619	8	146066427	146079121	-	59	0.83957	0.933493	1	1
C9orf66	ENSG00000183784	9	213108	215893	-	162	0.83962	0.933493	1	1
ZNF777	ENSG00000196453	7	149128454	149158214	-	109	0.83964	0.933493	1	1
OR5M11	ENSG00000255223	11	56309746	56310757	-	130	0.83969	0.933493	1	1
CIITA	ENSG00000179583	16	10971055	11026079	+	198	0.83974	0.933493	1	1
PRUNE	ENSG00000143363	1	150980896	151008189	+	113	0.83977	0.933493	1	1
TMEM45A	ENSG00000181458	3	100211463	100296288	+	240	0.83981	0.933493	1	1
SMPD4	ENSG00000136699	2	130908981	130940323	-	85	0.83985	0.933493	1	1
FAM47E-STBD1	ENSG00000118804	4	77172886	77232752	+	340	0.84	0.933532	1	1
C14orf144	ENSG00000228032	14	104710541	104712473	+	120	0.84001	0.933532	1	1
PHYH	ENSG00000107537	10	13319796	13344412	-	212	0.84007	0.933532	1	1
NECAB1	ENSG00000123119	8	91803778	91971636	+	348	0.84013	0.933532	1	1
ZMYM6NB	ENSG00000243749	1	35447136	35450954	-	48	0.84017	0.933532	1	1
DUS2	ENSG00000167264	16	68021649	68113223	+	124	0.84023	0.933532	1	1
STAC2	ENSG00000141750	17	37366789	37382125	-	70	0.84024	0.933532	1	1
CUL5	ENSG00000166266	11	107879459	107978503	+	246	0.84027	0.933532	1	1
IL17RB	ENSG00000056736	3	53880607	53899827	+	152	0.84037	0.933589	1	1
CXorf28	ENSG00000228459	X	3189861	3202694	+	72	0.84057	0.933664	1	1
EIF4B	ENSG00000063046	12	53399942	53435993	+	148	0.84059	0.933664	1	1
DNAL4	ENSG00000100246	22	39174513	39190203	-	85	0.84059	0.933664	1	1
UTP14C	ENSG00000253797	13	52598827	52607736	+	83	0.84063	0.933664	1	1
TANGO2	ENSG00000183597	22	20004537	20053449	+	256	0.84083	0.933801	1	1
C4B	ENSG00000224389	6	31982539	32003195	+	6	0.84085	0.933801	1	1
RAB2B	ENSG00000129472	14	21927179	21945132	-	112	0.84101	0.933851	1	1
PRR19	ENSG00000188368	19	42806250	42814973	+	30	0.84111	0.933851	1	1
IRF1	ENSG00000125347	5	131817301	131826490	-	68	0.84112	0.933851	1	1
EXOSC9	ENSG00000123737	4	122722472	122738176	+	124	0.84116	0.933851	1	1
PIM1	ENSG00000137193	6	37137979	37143202	+	80	0.84121	0.933851	1	1
MIOS	ENSG00000164654	7	7606503	7648560	+	188	0.84122	0.933851	1	1
OR2AE1	ENSG00000244623	7	99473610	99474680	-	86	0.84124	0.933851	1	1
ARSH	ENSG00000205667	X	2924654	2951612	+	32	0.84128	0.933851	1	1
OXSR1	ENSG00000172939	3	38206580	38296979	+	104	0.84133	0.933853	1	1
UBE2D1	ENSG00000072401	10	60094735	60130513	+	120	0.8414	0.933877	1	1
C9orf53	ENSG00000224854	9	21967137	21967738	+	50	0.84159	0.933948	1	1
AGXT2	ENSG00000113492	5	34998206	35048198	-	233	0.84161	0.933948	1	1
TBCK	ENSG00000145348	4	106962756	107242652	-	531	0.84162	0.933948	1	1
TMEM86A	ENSG00000151117	11	18714669	18726332	+	135	0.84173	0.933948	1	1
ZFP90	ENSG00000184939	16	68563993	68609975	+	219	0.84173	0.933948	1	1
IPP	ENSG00000197429	1	46159996	46216322	-	153	0.84182	0.933948	1	1
PRPS2	ENSG00000101911	X	12809474	12842341	+	61	0.84184	0.933948	1	1
TMEM184B	ENSG00000198792	22	38615298	38669040	-	179	0.84185	0.933948	1	1
SLC22A4	ENSG00000197208	5	131630136	131679899	+	196	0.8419	0.93395	1	1
CYP24A1	ENSG00000019186	20	52769988	52790512	-	258	0.84201	0.934019	1	1
AGTPBP1	ENSG00000135049	9	88161455	88356944	-	286	0.84216	0.934107	1	1
GLMN	ENSG00000174842	1	92711959	92764544	-	59	0.84222	0.934107	1	1
KLC3	ENSG00000104892	19	45836692	45854778	+	146	0.8423	0.934107	1	1
DUSP19	ENSG00000162999	2	183943287	183964733	+	163	0.84232	0.934107	1	1
POU6F1	ENSG00000184271	12	51580719	51611477	-	135	0.84233	0.934107	1	1
LTF	ENSG00000012223	3	46477136	46526724	-	255	0.84245	0.934165	1	1
FANCF	ENSG00000183161	11	22644079	22647387	-	40	0.84248	0.934165	1	1
CDH2	ENSG00000170558	18	25530930	25757410	-	433	0.84259	0.934165	1	1
TNFRSF11A	ENSG00000141655	18	59992520	60058516	+	324	0.8426	0.934165	1	1
COX6C	ENSG00000164919	8	100885428	100906290	-	86	0.84267	0.934165	1	1
ZSCAN30	ENSG00000186814	18	32831032	32870196	-	118	0.84271	0.934165	1	1
SLC25A48	ENSG00000145832	5	135170338	135224326	+	301	0.84272	0.934165	1	1
GNPNAT1	ENSG00000100522	14	53241912	53258386	-	55	0.84285	0.93425	1	1
ATP12A	ENSG00000075673	13	25254549	25285921	+	311	0.84294	0.93425	1	1
ZNF773	ENSG00000152439	19	58011283	58029772	+	232	0.84298	0.93425	1	1
-	ENSG00000235705	10	81266126	81270678	-	80	0.84299	0.93425	1	1
C1orf194	ENSG00000179902	1	109648573	109656479	-	156	0.84307	0.934256	1	1
-	ENSG00000261427	16	19125324	19184900	+	138	0.84313	0.934256	1	1
CEND1	ENSG00000184524	11	787104	790123	-	72	0.84314	0.934256	1	1
MMS19	ENSG00000155229	10	99218081	99258551	-	125	0.84322	0.934271	1	1
-	ENSG00000269624	1	63073437	63075249	+	33	0.84325	0.934271	1	1
-	ENSG00000141979	19	16589878	16739015	-	307	0.84331	0.934285	1	1
EIF5AL1	ENSG00000253626	10	81272357	81276188	+	122	0.84338	0.934309	1	1
KHDC1L	ENSG00000256980	6	73933267	73935493	-	92	0.8435	0.934359	1	1
OR4D10	ENSG00000254466	11	59244846	59245869	+	87	0.84353	0.934359	1	1
RGS9BP	ENSG00000186326	19	33166313	33169206	+	171	0.84357	0.934359	1	1
KIAA0907	ENSG00000132680	1	155882834	155904191	-	77	0.84367	0.934385	1	1
IRX1	ENSG00000170549	5	3596168	3601517	+	161	0.84369	0.934385	1	1
SNX9	ENSG00000130340	6	158244296	158366109	+	428	0.84383	0.934404	1	1
CWF19L2	ENSG00000152404	11	107197071	107328572	-	462	0.84384	0.934404	1	1
FAM211B	ENSG00000178026	22	24981588	24989175	-	44	0.84388	0.934404	1	1
-	ENSG00000205018	16	89006197	89017932	+	122	0.8439	0.934404	1	1
SNAPC4	ENSG00000165684	9	139270029	139293249	-	188	0.84432	0.934613	1	1
SENP1	ENSG00000079387	12	48436681	48500091	-	237	0.84437	0.934613	1	1
TBC1D1	ENSG00000065882	4	37892708	38140796	+	712	0.84438	0.934613	1	1
ALG11	ENSG00000253710	13	52586534	52603800	+	107	0.84443	0.934613	1	1
SLC16A8	ENSG00000100156	22	38474141	38480100	-	85	0.84453	0.934613	1	1
PLEKHH1	ENSG00000054690	14	68000018	68056329	+	261	0.84454	0.934613	1	1
SH3BGRL3	ENSG00000142669	1	26605667	26608007	+	112	0.84459	0.934613	1	1
TMEM252	ENSG00000181778	9	71151496	71155783	-	79	0.84459	0.934613	1	1
CD81	ENSG00000110651	11	2397407	2418649	+	141	0.84461	0.934613	1	1
TOX4	ENSG00000092203	14	21944756	21967319	+	115	0.84463	0.934613	1	1
TSSK2	ENSG00000206203	22	19118321	19120134	+	109	0.84463	0.934613	1	1
MCOLN3	ENSG00000055732	1	85483765	85514182	-	171	0.84472	0.934613	1	1
OR8D1	ENSG00000196341	11	124179708	124180733	-	114	0.84479	0.934613	1	1
SPINK7	ENSG00000145879	5	147691982	147695485	+	45	0.84481	0.934613	1	1
-	ENSG00000213132	3	187896331	187898598	+	111	0.84488	0.934613	1	1
INTS8	ENSG00000164941	8	95825539	95893974	+	254	0.84488	0.934613	1	1
KIAA1755	ENSG00000149633	20	36838890	36889174	-	195	0.84496	0.934613	1	1
YWHAQ	ENSG00000134308	2	9724101	9771143	-	187	0.84503	0.934613	1	1
GAST	ENSG00000184502	17	39868578	39872221	+	33	0.84505	0.934613	1	1
MAOB	ENSG00000069535	X	43625858	43741693	-	48	0.84507	0.934613	1	1
FAM109B	ENSG00000177096	22	42470255	42475445	+	71	0.84514	0.934613	1	1
SOGA3	ENSG00000214338	6	127759551	127840500	-	284	0.84515	0.934613	1	1
-	ENSG00000260869	16	30545548	30569600	-	32	0.84541	0.934847	1	1
PITPNM3	ENSG00000091622	17	6354584	6459814	-	338	0.84548	0.934871	1	1
GLB1L	ENSG00000163521	2	220101328	220110200	-	67	0.84558	0.934929	1	1
TFAP2E	ENSG00000116819	1	36038971	36060929	+	43	0.84583	0.935111	1	1
FICD	ENSG00000198855	12	108908962	108919614	+	167	0.84587	0.935111	1	1
ZNF117	ENSG00000152926	7	64432154	64467062	-	199	0.84589	0.935111	1	1
PFKM	ENSG00000152556	12	48498922	48540187	+	190	0.84603	0.93517	1	1
RHNO1	ENSG00000171792	12	2985424	2998626	+	104	0.84604	0.93517	1	1
KRT77	ENSG00000189182	12	53083410	53097247	-	202	0.84623	0.935201	1	1
FGD4	ENSG00000139132	12	32552463	32798984	+	805	0.84626	0.935201	1	1
-	ENSG00000220256	2	240684554	240724577	+	309	0.84626	0.935201	1	1
MAP4K3	ENSG00000011566	2	39476407	39664453	-	414	0.84632	0.935201	1	1
HDAC2	ENSG00000196591	6	114254192	114332472	-	261	0.84636	0.935201	1	1
FNBP4	ENSG00000109920	11	47738072	47788995	-	117	0.84642	0.935201	1	1
TMEM19	ENSG00000139291	12	72079867	72097836	+	66	0.84645	0.935201	1	1
C3orf70	ENSG00000187068	3	184795838	184870802	-	324	0.8465	0.935201	1	1
-	ENSG00000259288	15	40509629	40568597	+	169	0.84655	0.935201	1	1
PAK6	ENSG00000137843	15	40509629	40569688	+	169	0.84655	0.935201	1	1
LANCL1	ENSG00000115365	2	211295973	211342376	-	164	0.8468	0.935354	1	1
ZNF830	ENSG00000198783	17	33288549	33290205	+	53	0.84688	0.935354	1	1
RIOK2	ENSG00000058729	5	96496571	96518964	-	150	0.84688	0.935354	1	1
IL31RA	ENSG00000164509	5	55147207	55218678	+	230	0.8469	0.935354	1	1
NTMT1	ENSG00000148335	9	132371163	132398209	+	182	0.84693	0.935354	1	1
GGACT	ENSG00000134864	13	101183810	101241782	-	131	0.8471	0.935368	1	1
FAM20A	ENSG00000108950	17	66531254	66597530	-	184	0.8471	0.935368	1	1
ZBED6CL	ENSG00000188707	7	150026938	150029808	+	68	0.84719	0.935368	1	1
IL1RAP	ENSG00000196083	3	190231840	190375843	+	407	0.8472	0.935368	1	1
OR10T2	ENSG00000186306	1	158368312	158369256	-	162	0.8473	0.935368	1	1
LRRTM3	ENSG00000198739	10	68685764	68859588	+	444	0.84731	0.935368	1	1
KRT3	ENSG00000186442	12	53183469	53189901	-	147	0.84738	0.935368	1	1
ZNF812	ENSG00000224689	19	9800600	9811452	-	173	0.84742	0.935368	1	1
PUSL1	ENSG00000169972	1	1243947	1247057	+	74	0.84748	0.935368	1	1
SIRPG	ENSG00000089012	20	1609798	1638425	-	273	0.84748	0.935368	1	1
UBR7	ENSG00000012963	14	93673401	93695561	+	153	0.8475	0.935368	1	1
COA5	ENSG00000183513	2	99215773	99224978	-	66	0.84757	0.935368	1	1
DPH3	ENSG00000154813	3	16299485	16306479	-	81	0.84757	0.935368	1	1
GRK5	ENSG00000198873	10	120967101	121215131	+	567	0.84762	0.93537	1	1
CAGE1	ENSG00000164304	6	7326889	7389976	-	265	0.8477	0.935374	1	1
TMEM88B	ENSG00000205116	1	1361508	1363167	+	87	0.84772	0.935374	1	1
NEUROD1	ENSG00000162992	2	182537815	182545603	-	93	0.84783	0.935388	1	1
KCNMB1	ENSG00000145936	5	169801675	169816681	-	184	0.84783	0.935388	1	1
-	ENSG00000268863	16	30996808	30997533	-	34	0.84812	0.935593	1	1
-	ENSG00000256566	20	2447858	2489553	-	152	0.84812	0.935593	1	1
ARL4D	ENSG00000175906	17	41476327	41478505	+	83	0.84816	0.935593	1	1
TMPRSS11BNL	ENSG00000226894	4	69054242	69083798	-	91	0.84825	0.935639	1	1
FOSB	ENSG00000125740	19	45971253	45978437	+	109	0.84831	0.935652	1	1
FLT4	ENSG00000037280	5	180028506	180076624	-	277	0.84844	0.935742	1	1
NT5C1A	ENSG00000116981	1	40124793	40137710	-	152	0.84859	0.935753	1	1
-	ENSG00000255330	6	127759551	127840146	-	282	0.84859	0.935753	1	1
OR13H1	ENSG00000171054	X	130677950	130679030	+	19	0.84868	0.935753	1	1
EED	ENSG00000074266	11	85955586	85989855	+	122	0.84871	0.935753	1	1
OR5M8	ENSG00000181371	11	56257825	56258871	-	125	0.84874	0.935753	1	1
DLGAP1	ENSG00000170579	18	3496030	4455335	-	2479	0.84874	0.935753	1	1
PALM2-AKAP2	ENSG00000157654	9	112542589	112934792	+	1062	0.84882	0.935788	1	1
PDGFB	ENSG00000100311	22	39619364	39640756	-	165	0.84891	0.935834	1	1
PSMC6	ENSG00000100519	14	53173890	53195305	+	93	0.84905	0.93588	1	1
KIR3DX1	ENSG00000104970	19	55043909	55057053	+	116	0.8491	0.93588	1	1
NADSYN1	ENSG00000172890	11	71164155	71235153	+	288	0.84913	0.93588	1	1
C1orf213	ENSG00000249087	1	23695490	23698332	+	66	0.84922	0.93588	1	1
CPXCR1	ENSG00000147183	X	88002226	88009786	+	111	0.84923	0.93588	1	1
ZNF662	ENSG00000182983	3	42947223	42960825	+	81	0.84928	0.93588	1	1
GZMH	ENSG00000100450	14	25075686	25078905	-	129	0.84929	0.93588	1	1
TTC3	ENSG00000182670	21	38445526	38575413	+	394	0.84939	0.935937	1	1
CNTNAP1	ENSG00000108797	17	40834631	40851832	+	57	0.84948	0.935983	1	1
EP400NL	ENSG00000185684	12	132568828	132613029	+	125	0.84972	0.936194	1	1
BANP	ENSG00000172530	16	87982850	88110924	+	560	0.85003	0.936474	1	1
FOXD3	ENSG00000187140	1	63788730	63790797	+	103	0.85007	0.936474	1	1
ANGPTL3	ENSG00000132855	1	63063158	63071830	+	35	0.85021	0.936556	1	1
NMI	ENSG00000123609	2	152126979	152146571	-	144	0.85027	0.936556	1	1
CSRNP2	ENSG00000110925	12	51454990	51477447	-	146	0.85029	0.936556	1	1
PRAP1	ENSG00000165828	10	135160650	135166187	+	52	0.85039	0.936613	1	1
EHD1	ENSG00000110047	11	64619114	64655768	-	117	0.8505	0.936681	1	1
-	ENSG00000179066	19	35596873	35598141	+	61	0.85064	0.936754	1	1
TRIM58	ENSG00000162722	1	248020501	248041507	+	275	0.85067	0.936754	1	1
NOC2L	ENSG00000188976	1	879584	894689	-	95	0.85079	0.936754	1	1
RSPO4	ENSG00000101282	20	939095	982907	-	259	0.8509	0.936754	1	1
OR10A5	ENSG00000166363	11	6866883	6867936	+	171	0.85095	0.936754	1	1
C12orf75	ENSG00000235162	12	105629068	105789875	+	568	0.85095	0.936754	1	1
CLEC12A	ENSG00000172322	12	10103915	10148293	+	312	0.85098	0.936754	1	1
CSN3	ENSG00000171209	4	71108305	71117145	+	221	0.85099	0.936754	1	1
ZNF213	ENSG00000085644	16	3179778	3192806	+	77	0.85105	0.936754	1	1
BMP4	ENSG00000125378	14	54416454	54425479	-	101	0.85106	0.936754	1	1
ELP2	ENSG00000134759	18	33709407	33757909	+	204	0.85111	0.936754	1	1
PRDX4	ENSG00000123131	X	23682379	23704516	+	89	0.8512	0.936754	1	1
-	ENSG00000256950	12	122326715	122359376	+	140	0.85126	0.936754	1	1
KCNJ15	ENSG00000157551	21	39529128	39679279	+	389	0.85127	0.936754	1	1
TMBIM6	ENSG00000139644	12	50101508	50158717	+	181	0.85131	0.936754	1	1
-	ENSG00000268126	5	147698550	147701891	+	51	0.85134	0.936754	1	1
ASIC2	ENSG00000108684	17	31340105	32501983	-	3091	0.85153	0.93691	1	1
AKAP2	ENSG00000241978	9	112542769	112934792	+	1060	0.8517	0.936963	1	1
C2orf61	ENSG00000239605	2	47272677	47382517	-	459	0.85179	0.936963	1	1
MEDAG	ENSG00000102802	13	31480328	31499709	+	162	0.8518	0.936963	1	1
SMIM4	ENSG00000168273	3	52568029	52613253	+	116	0.85181	0.936963	1	1
ADIRF	ENSG00000148671	10	88727949	88743691	+	151	0.85182	0.936963	1	1
POLR2E	ENSG00000099817	19	1086594	1095598	-	175	0.85207	0.937143	1	1
FEN1	ENSG00000168496	11	61560109	61564716	+	56	0.85208	0.937143	1	1
MVB12B	ENSG00000196814	9	129089128	129269320	+	469	0.8522	0.937157	1	1
ABHD6	ENSG00000163686	3	58223233	58281420	+	319	0.8523	0.937157	1	1
APLP1	ENSG00000105290	19	36358801	36370693	+	79	0.85235	0.937157	1	1
COASY	ENSG00000068120	17	40713485	40718295	+	64	0.85243	0.937157	1	1
ARHGAP28	ENSG00000088756	18	6729717	6915715	+	470	0.85253	0.937157	1	1
PDGFRB	ENSG00000113721	5	149493400	149535435	-	181	0.85255	0.937157	1	1
PLCG1	ENSG00000124181	20	39765600	39811629	+	120	0.85257	0.937157	1	1
C11orf65	ENSG00000166323	11	108179246	108338258	-	246	0.85259	0.937157	1	1
PHGR1	ENSG00000233041	15	40643234	40648635	+	110	0.85263	0.937157	1	1
UNC93A	ENSG00000112494	6	167684657	167729507	+	313	0.85263	0.937157	1	1
PAPSS1	ENSG00000138801	4	108511433	108641608	-	349	0.85267	0.937157	1	1
PLS3	ENSG00000102024	X	114795501	114885181	+	80	0.85269	0.937157	1	1
BSND	ENSG00000162399	1	55464606	55476556	+	162	0.85274	0.937157	1	1
ACRC	ENSG00000147174	X	70798261	70833433	+	16	0.85277	0.937157	1	1
CEP85	ENSG00000130695	1	26560691	26605299	+	243	0.85301	0.937368	1	1
ACP5	ENSG00000102575	19	11685475	11689823	-	110	0.8531	0.937414	1	1
AP4M1	ENSG00000221838	7	99699172	99707968	+	68	0.85322	0.937432	1	1
RAB20	ENSG00000139832	13	111175417	111214080	-	257	0.85324	0.937432	1	1
KLHDC2	ENSG00000165516	14	50234326	50249909	+	40	0.8533	0.937432	1	1
REG1B	ENSG00000172023	2	79312156	79315145	-	101	0.85331	0.937432	1	1
HCRTR1	ENSG00000121764	1	32083287	32098119	+	78	0.85348	0.937534	1	1
NKD2	ENSG00000145506	5	1008944	1039058	+	138	0.8535	0.937534	1	1
RNF113B	ENSG00000139797	13	98828039	98829519	-	101	0.85365	0.937609	1	1
HAUS6	ENSG00000147874	9	19053141	19103117	-	290	0.8537	0.937609	1	1
CTXN3	ENSG00000205279	5	126984736	126994322	+	113	0.85381	0.937609	1	1
BLOC1S5	ENSG00000188428	6	8013800	8064647	-	311	0.85381	0.937609	1	1
-	ENSG00000268211	9	131062367	131064212	+	68	0.85388	0.937609	1	1
CLEC16A	ENSG00000038532	16	11038345	11276046	+	610	0.85389	0.937609	1	1
C14orf119	ENSG00000179933	14	23563974	23569665	+	93	0.85394	0.937609	1	1
IFRD1	ENSG00000006652	7	112063023	112121072	+	263	0.85401	0.937609	1	1
COA3	ENSG00000183978	17	40947165	40950722	-	10	0.85408	0.937609	1	1
OR2T27	ENSG00000187701	1	248813232	248814185	-	76	0.85409	0.937609	1	1
TAS2R10	ENSG00000121318	12	10977916	10978957	-	62	0.8541	0.937609	1	1
ERVV-2	ENSG00000268964	19	53547991	53554329	+	66	0.85419	0.937654	1	1
ACSM2B	ENSG00000066813	16	20547548	20587749	-	165	0.85439	0.93778	1	1
NLGN1	ENSG00000169760	3	173114074	174004434	+	1836	0.85444	0.93778	1	1
ZNF836	ENSG00000196267	19	52657117	52674896	-	164	0.85445	0.93778	1	1
USP26	ENSG00000134588	X	132158659	132231137	-	31	0.85453	0.937815	1	1
CMTM3	ENSG00000140931	16	66637777	66647795	+	73	0.85469	0.937884	1	1
RABL3	ENSG00000144840	3	120405528	120461840	-	172	0.85469	0.937884	1	1
BCL2L13	ENSG00000099968	22	18111621	18213388	+	370	0.85483	0.937976	1	1
HIPK3	ENSG00000110422	11	33278218	33378569	+	136	0.85487	0.937976	1	1
FAM47C	ENSG00000198173	X	37026432	37029739	+	22	0.85494	0.937999	1	1
N6AMT2	ENSG00000150456	13	21302870	21348097	-	191	0.855	0.938003	1	1
USP1	ENSG00000162607	1	62901968	62917475	+	102	0.85504	0.938003	1	1
SYAP1	ENSG00000169895	X	16737755	16783459	+	35	0.85533	0.938134	1	1
OR14A16	ENSG00000196772	1	247978102	247979031	-	209	0.85536	0.938134	1	1
SEPT8	ENSG00000164402	5	132086509	132142933	-	74	0.85537	0.938134	1	1
GAD2	ENSG00000136750	10	26505236	26593487	+	310	0.85538	0.938134	1	1
CXXC11	ENSG00000188011	2	242811752	242815975	+	98	0.85542	0.938134	1	1
-	ENSG00000269601	11	120329880	120330047	-	58	0.85545	0.938134	1	1
CCNL2	ENSG00000221978	1	1321091	1334708	-	119	0.85556	0.938148	1	1
TFCP2	ENSG00000135457	12	51487446	51566926	-	257	0.85556	0.938148	1	1
GPD1	ENSG00000167588	12	50497602	50505102	+	60	0.85572	0.938271	1	1
GAGE10	ENSG00000215274	X	49160148	49176323	+	11	0.85577	0.938273	1	1
EYA4	ENSG00000112319	6	133561736	133853258	+	700	0.85589	0.938322	1	1
C7orf69	ENSG00000136275	7	47834889	47859445	+	229	0.85595	0.938322	1	1
LRFN1	ENSG00000128011	19	39797208	39805976	-	69	0.85596	0.938322	1	1
SCYL2	ENSG00000136021	12	100660918	100735502	+	163	0.85615	0.938429	1	1
ACSL1	ENSG00000151726	4	185676749	185747972	-	315	0.85616	0.938429	1	1
SMIM13	ENSG00000224531	6	11094266	11138964	+	184	0.85623	0.938429	1	1
TJP3	ENSG00000105289	19	3708107	3750811	+	174	0.85626	0.938429	1	1
SLC47A2	ENSG00000180638	17	19581601	19622292	-	122	0.8563	0.938429	1	1
BID	ENSG00000015475	22	18216906	18257536	-	147	0.85635	0.938431	1	1
PDE4C	ENSG00000105650	19	18318771	18366229	-	224	0.85669	0.938638	1	1
TTC16	ENSG00000167094	9	130478345	130493879	+	60	0.85669	0.938638	1	1
NIN	ENSG00000100503	14	51186481	51297839	-	329	0.85674	0.938638	1	1
SEC62	ENSG00000008952	3	169684423	169716161	+	140	0.85685	0.938638	1	1
HEY1	ENSG00000164683	8	80676245	80680098	-	83	0.85685	0.938638	1	1
PSMD9	ENSG00000110801	12	122326637	122356203	+	131	0.85696	0.938638	1	1
OPRK1	ENSG00000082556	8	54138284	54164257	-	298	0.85703	0.938638	1	1
ABCA4	ENSG00000198691	1	94458393	94586688	-	463	0.85705	0.938638	1	1
C7orf33	ENSG00000170279	7	148287657	148312952	+	163	0.8571	0.938638	1	1
-	ENSG00000268141	1	154585067	154585190	+	72	0.85718	0.938638	1	1
TOX3	ENSG00000103460	16	52471917	52581714	-	229	0.85727	0.938638	1	1
PROC	ENSG00000115718	2	128176003	128186822	+	113	0.85727	0.938638	1	1
SPRR3	ENSG00000163209	1	152974223	152976332	+	138	0.85732	0.938638	1	1
CDT1	ENSG00000167513	16	88869621	88875666	+	164	0.85734	0.938638	1	1
STK32C	ENSG00000165752	10	134020996	134145351	-	536	0.85737	0.938638	1	1
-	ENSG00000260914	16	69333585	69354614	+	107	0.85738	0.938638	1	1
DNAH8	ENSG00000124721	6	38683117	38998301	+	1045	0.85739	0.938638	1	1
PLSCR5	ENSG00000231213	3	146294342	146324003	-	331	0.85745	0.938638	1	1
GNG2	ENSG00000186469	14	52292913	52446060	+	583	0.85746	0.938638	1	1
MYL4	ENSG00000198336	17	45277812	45301045	+	108	0.85753	0.938662	1	1
F11R	ENSG00000158769	1	160965001	160991138	-	128	0.85765	0.93874	1	1
CSNK1E	ENSG00000213923	22	38686697	38794527	-	219	0.85773	0.938754	1	1
PPFIBP2	ENSG00000166387	11	7534529	7678358	+	640	0.8578	0.938754	1	1
OSBPL8	ENSG00000091039	12	76745577	76953589	-	365	0.85789	0.938754	1	1
CCND1	ENSG00000110092	11	69455855	69469242	+	97	0.85795	0.938754	1	1
PGK2	ENSG00000170950	6	49753366	49755053	-	86	0.85795	0.938754	1	1
HGD	ENSG00000113924	3	120347020	120401418	-	251	0.85799	0.938754	1	1
CD1B	ENSG00000158485	1	158297741	158301321	-	67	0.85803	0.938754	1	1
MYH9	ENSG00000100345	22	36677327	36784063	-	347	0.85805	0.938754	1	1
HLA-DRA	ENSG00000204287	6	32407619	32412823	+	443	0.85823	0.938847	1	1
LAIR2	ENSG00000167618	19	55009100	55021897	+	130	0.85824	0.938847	1	1
TTC24	ENSG00000187862	1	156549519	156556562	+	99	0.85828	0.938847	1	1
CDON	ENSG00000064309	11	125825691	125933230	-	411	0.85835	0.93887	1	1
TXNRD3	ENSG00000197763	3	126290622	126373998	-	320	0.8584	0.938872	1	1
MID2	ENSG00000080561	X	107068985	107170423	+	100	0.85853	0.938943	1	1
C8orf22	ENSG00000168333	8	49966870	49988649	+	111	0.85859	0.938943	1	1
DPP10	ENSG00000175497	2	115199876	116603328	+	2578	0.85861	0.938943	1	1
TPMT	ENSG00000137364	6	18128542	18155305	-	223	0.85867	0.938955	1	1
CRISPLD2	ENSG00000103196	16	84853590	84954374	+	564	0.85888	0.939132	1	1
TSHB	ENSG00000134200	1	115572415	115576941	+	114	0.85901	0.939137	1	1
FGF1	ENSG00000113578	5	141971743	142077617	-	319	0.85902	0.939137	1	1
CYP2A7	ENSG00000198077	19	41381344	41388657	-	120	0.85903	0.939137	1	1
MAMDC2	ENSG00000165072	9	72658497	72841886	+	542	0.85918	0.939248	1	1
-	ENSG00000224838	5	59726565	59726939	+	109	0.85928	0.939256	1	1
RELT	ENSG00000054967	11	73087309	73108519	+	99	0.85944	0.939256	1	1
HAP1	ENSG00000173805	17	39873994	39890896	-	21	0.85944	0.939256	1	1
AKAP12	ENSG00000131016	6	151561134	151679692	+	447	0.85944	0.939256	1	1
SLC47A1	ENSG00000142494	17	19398698	19482347	+	152	0.85953	0.939256	1	1
-	ENSG00000257955	12	48413554	48419165	-	123	0.85954	0.939256	1	1
OR8D2	ENSG00000197263	11	124189134	124190184	-	123	0.85966	0.939256	1	1
DEPDC4	ENSG00000166153	12	100597447	100660857	-	147	0.85971	0.939256	1	1
TRUB2	ENSG00000167112	9	131071382	131085021	-	85	0.8598	0.939256	1	1
VPS37C	ENSG00000167987	11	60897728	60929089	-	130	0.85986	0.939256	1	1
HUS1	ENSG00000136273	7	47735328	48019178	-	964	0.85987	0.939256	1	1
TGFBRAP1	ENSG00000135966	2	105880871	105946491	-	272	0.85988	0.939256	1	1
COLEC10	ENSG00000184374	8	120007691	120118821	+	430	0.85991	0.939256	1	1
CCND3	ENSG00000112576	6	41902671	42018095	-	354	0.85997	0.939256	1	1
GSG1	ENSG00000111305	12	13236494	13256619	-	71	0.86002	0.939256	1	1
NEIL2	ENSG00000154328	8	11627148	11644855	+	247	0.86005	0.939256	1	1
UBC	ENSG00000150991	12	125396150	125401914	-	118	0.86006	0.939256	1	1
CUL4B	ENSG00000158290	X	119658464	119709649	-	38	0.86006	0.939256	1	1
MB21D2	ENSG00000180611	3	192514604	192635950	-	359	0.86016	0.939258	1	1
CPSF4L	ENSG00000187959	17	71244588	71258491	-	129	0.86018	0.939258	1	1
TMEM174	ENSG00000164325	5	72469022	72470970	+	167	0.86029	0.939258	1	1
WDSUB1	ENSG00000196151	2	160092304	160143310	-	203	0.86035	0.939258	1	1
GRAMD1A	ENSG00000089351	19	35485688	35517375	+	208	0.86036	0.939258	1	1
DPEP2	ENSG00000167261	16	68021297	68034489	-	49	0.86041	0.939258	1	1
CHSY1	ENSG00000131873	15	101715928	101792137	-	271	0.86047	0.939258	1	1
ERV3-1	ENSG00000213462	7	64451187	64467121	-	157	0.86048	0.939258	1	1
-	ENSG00000253350	8	105602961	106431488	+	1789	0.8605	0.939258	1	1
GNG5P2	ENSG00000133136	X	109589700	109590201	-	16	0.86067	0.939258	1	1
ASAH1	ENSG00000104763	8	17913934	17942494	-	318	0.86071	0.939258	1	1
POLE3	ENSG00000148229	9	116169515	116172952	-	83	0.86072	0.939258	1	1
MSTO1	ENSG00000125459	1	155579979	155718153	+	110	0.86074	0.939258	1	1
PLEKHF2	ENSG00000175895	8	96146032	96168912	+	150	0.86074	0.939258	1	1
TJP1	ENSG00000104067	15	29991571	30261068	-	638	0.86087	0.939347	1	1
BMPR1A	ENSG00000107779	10	88516407	88692595	+	361	0.86092	0.939348	1	1
CD1E	ENSG00000158488	1	158323254	158327343	+	67	0.86097	0.93935	1	1
TAS2R9	ENSG00000121381	12	10961693	10962767	-	55	0.8611	0.939368	1	1
TDO2	ENSG00000151790	4	156775890	156841558	+	325	0.86112	0.939368	1	1
KIF12	ENSG00000136883	9	116848406	116861507	-	184	0.86123	0.939368	1	1
AGAP5	ENSG00000172650	10	75434033	75457639	-	10	0.8613	0.939368	1	1
CDC42BPG	ENSG00000171219	11	64590859	64612041	-	93	0.8613	0.939368	1	1
HHLA3	ENSG00000197568	1	70820488	70851022	+	96	0.86134	0.939368	1	1
ACBD5	ENSG00000107897	10	27484146	27531059	-	382	0.8614	0.939368	1	1
UBQLN1	ENSG00000135018	9	86274878	86323118	-	193	0.86143	0.939368	1	1
TAS2R30	ENSG00000256188	12	11285557	11287243	-	146	0.86149	0.939368	1	1
CMC4	ENSG00000182712	X	154289897	154299637	-	14	0.86162	0.939368	1	1
RASGRF2	ENSG00000113319	5	80256491	80525975	+	727	0.86164	0.939368	1	1
FBXL4	ENSG00000112234	6	99316420	99395849	-	178	0.86168	0.939368	1	1
ARHGEF16	ENSG00000130762	1	3370990	3397677	+	176	0.86171	0.939368	1	1
PRKCDBP	ENSG00000170955	11	6340176	6341877	-	118	0.86172	0.939368	1	1
ENDOV	ENSG00000173818	17	78388965	78411886	+	189	0.86175	0.939368	1	1
ZNF414	ENSG00000133250	19	8575462	8579048	-	97	0.86186	0.939368	1	1
RBM43	ENSG00000184898	2	152104454	152118393	-	123	0.86187	0.939368	1	1
ISG15	ENSG00000187608	1	948803	949920	+	107	0.86193	0.939368	1	1
ESCO2	ENSG00000171320	8	27629466	27670157	+	278	0.86196	0.939368	1	1
MRPS10	ENSG00000048544	6	42174539	42185603	-	134	0.86198	0.939368	1	1
RPP14	ENSG00000163684	3	58291974	58310422	+	211	0.86206	0.939368	1	1
ANXA11	ENSG00000122359	10	81910645	81965328	-	255	0.86211	0.939368	1	1
CNTN4	ENSG00000144619	3	2140497	3099645	+	3227	0.86212	0.939368	1	1
SNRNP27	ENSG00000124380	2	70120692	70132707	+	77	0.86215	0.939368	1	1
TNFSF15	ENSG00000181634	9	117546915	117568406	-	95	0.86231	0.939444	1	1
GPR37	ENSG00000170775	7	124386051	124405681	-	93	0.86238	0.939444	1	1
BMF	ENSG00000104081	15	40380091	40401093	-	70	0.86242	0.939444	1	1
WBP2NL	ENSG00000183066	22	42394729	42454460	+	144	0.86245	0.939444	1	1
PKDREJ	ENSG00000130943	22	46651560	46659219	-	153	0.86247	0.939444	1	1
DMRT2	ENSG00000173253	9	1050354	1057552	+	199	0.86251	0.939444	1	1
PATL2	ENSG00000229474	15	44957930	45003514	-	98	0.86256	0.939445	1	1
OR4K13	ENSG00000176253	14	20502003	20502919	-	220	0.86265	0.939449	1	1
MZT2A	ENSG00000173272	2	132222473	132250316	-	220	0.86266	0.939449	1	1
CHCHD1	ENSG00000172586	10	75541805	75543410	+	26	0.86292	0.939633	1	1
GLIPR1L2	ENSG00000180481	12	75784850	75826468	+	190	0.86294	0.939633	1	1
TRA2B	ENSG00000136527	3	185633694	185655924	-	131	0.86301	0.939633	1	1
ELP4	ENSG00000109911	11	31531297	31805546	+	237	0.86311	0.939633	1	1
VAPB	ENSG00000124164	20	56964178	57026157	+	183	0.8632	0.939633	1	1
CALY	ENSG00000130643	10	135138927	135150475	-	59	0.86323	0.939633	1	1
-	ENSG00000121388	13	19756173	19761496	+	268	0.86323	0.939633	1	1
INPP5A	ENSG00000068383	10	134351324	134596979	+	441	0.86329	0.939633	1	1
CGB1	ENSG00000267631	19	49538831	49552006	-	98	0.86332	0.939633	1	1
FAM163B	ENSG00000196990	9	136444079	136451319	-	147	0.86334	0.939633	1	1
ZNF365	ENSG00000138311	10	64133951	64431771	+	792	0.86337	0.939633	1	1
DBT	ENSG00000137992	1	100652475	100715390	-	173	0.86342	0.939633	1	1
NTF4	ENSG00000225950	19	49559050	49568333	-	99	0.86346	0.939633	1	1
CHDH	ENSG00000016391	3	53846362	53880417	-	184	0.86353	0.939657	1	1
-	ENSG00000214999	17	7982800	7984883	+	123	0.86377	0.939865	1	1
GCGR	ENSG00000215644	17	79762008	79771889	+	20	0.86405	0.940086	1	1
-	ENSG00000189275	10	133604734	133622535	-	178	0.86407	0.940086	1	1
SMDT1	ENSG00000183172	22	42475695	42480288	+	78	0.86422	0.940155	1	1
EEF1E1-BLOC1S5	ENSG00000265818	6	8015959	8102763	-	392	0.86423	0.940155	1	1
BTNL8	ENSG00000113303	5	180326077	180377906	+	160	0.86428	0.940156	1	1
LRR1	ENSG00000165501	14	50065415	50081390	+	109	0.86446	0.940205	1	1
TMEM258	ENSG00000134825	11	61535973	61560274	-	74	0.86454	0.940205	1	1
GRIK1-AS2	ENSG00000183653	21	30968360	31003067	+	195	0.86457	0.940205	1	1
IL37	ENSG00000125571	2	113670548	113676459	+	114	0.86461	0.940205	1	1
ICAM2	ENSG00000108622	17	62079954	62097994	-	53	0.86463	0.940205	1	1
CSF2	ENSG00000164400	5	131409483	131411859	+	53	0.86464	0.940205	1	1
FRAT2	ENSG00000181274	10	99092255	99094458	-	114	0.86477	0.940205	1	1
SCUBE3	ENSG00000146197	6	35182190	35220856	+	93	0.86479	0.940205	1	1
ADAM8	ENSG00000151651	10	135075907	135090372	-	120	0.86481	0.940205	1	1
LRRC4B	ENSG00000131409	19	51020149	51071302	-	184	0.86481	0.940205	1	1
ELOVL5	ENSG00000012660	6	53132196	53213947	-	287	0.86491	0.940261	1	1
DYDC1	ENSG00000170788	10	82095861	82116511	-	199	0.86499	0.940275	1	1
CABP2	ENSG00000167791	11	67286383	67290899	-	73	0.86502	0.940275	1	1
-	ENSG00000224963	X	152751314	152752546	+	40	0.86507	0.940277	1	1
UTP18	ENSG00000011260	17	49337889	49375297	+	155	0.86514	0.9403	1	1
SYK	ENSG00000165025	9	93564069	93660831	+	489	0.86519	0.940302	1	1
ARHGAP4	ENSG00000089820	X	153172821	153200452	-	46	0.86557	0.940662	1	1
CA6	ENSG00000131686	1	9005926	9035151	+	186	0.86593	0.941	1	1
OR4L1	ENSG00000176246	14	20528204	20529142	+	216	0.86608	0.941069	1	1
CMTM2	ENSG00000140932	16	66613351	66622178	+	91	0.86609	0.941069	1	1
HAS3	ENSG00000103044	16	69139467	69152622	+	73	0.86622	0.941157	1	1
TBX19	ENSG00000143178	1	168250278	168283664	+	139	0.86629	0.94116	1	1
C8orf31	ENSG00000177335	8	144120626	144141359	+	148	0.86632	0.94116	1	1
KCNK13	ENSG00000152315	14	90528109	90652201	+	466	0.86637	0.941162	1	1
CLEC1B	ENSG00000165682	12	10138241	10166023	-	219	0.86647	0.941185	1	1
CDH11	ENSG00000140937	16	64977656	65160015	-	566	0.86655	0.941185	1	1
SLC35B2	ENSG00000157593	6	44221833	44225291	-	118	0.86664	0.941185	1	1
ZNF254	ENSG00000213096	19	24216276	24312654	+	337	0.86668	0.941185	1	1
USPL1	ENSG00000132952	13	31191830	31233686	+	91	0.8667	0.941185	1	1
RNASEL	ENSG00000135828	1	182542769	182558391	-	109	0.86671	0.941185	1	1
KRT37	ENSG00000108417	17	39577005	39580775	-	168	0.86676	0.941185	1	1
LIME1	ENSG00000203896	20	62366815	62370456	+	104	0.86678	0.941185	1	1
CD3G	ENSG00000160654	11	118215059	118225876	+	86	0.86707	0.941447	1	1
DUSP16	ENSG00000111266	12	12628829	12715317	-	237	0.86714	0.94147	1	1
-	ENSG00000267824	16	20499024	20500981	+	52	0.86735	0.941593	1	1
ZNF3	ENSG00000166526	7	99661656	99680171	-	77	0.86735	0.941593	1	1
PICALM	ENSG00000073921	11	85668727	85780924	-	351	0.86741	0.941605	1	1
AP1S3	ENSG00000152056	2	224616403	224702744	-	342	0.86756	0.941715	1	1
SCAND1	ENSG00000171222	20	34541539	34547394	-	73	0.86763	0.941718	1	1
ZKSCAN2	ENSG00000155592	16	25247322	25269252	-	213	0.86766	0.941718	1	1
PRODH2	ENSG00000250799	19	36290890	36304201	-	97	0.86788	0.941863	1	1
C21orf2	ENSG00000160226	21	45748827	45759285	-	98	0.86789	0.941863	1	1
SYT3	ENSG00000213023	19	51124564	51171651	-	142	0.86796	0.941866	1	1
CD46	ENSG00000117335	1	207925402	207968858	+	146	0.86799	0.941866	1	1
CHML	ENSG00000203668	1	241792155	241799232	-	118	0.86809	0.941921	1	1
NDRG3	ENSG00000101079	20	35280169	35374481	-	84	0.8684	0.942101	1	1
SGPP2	ENSG00000163082	2	223289236	223425667	+	301	0.86842	0.942101	1	1
-	ENSG00000269650	20	34756461	34758180	-	40	0.86844	0.942101	1	1
CTSL	ENSG00000135047	9	90340434	90346308	+	125	0.86845	0.942101	1	1
CRYBA2	ENSG00000163499	2	219854911	219858143	-	22	0.86863	0.942191	1	1
SPAST	ENSG00000021574	2	32288680	32382706	+	197	0.86863	0.942191	1	1
SOS1	ENSG00000115904	2	39208537	39351486	-	260	0.86878	0.94225	1	1
ZNF57	ENSG00000171970	19	2900896	2918474	+	166	0.86879	0.94225	1	1
BCR	ENSG00000186716	22	23521891	23660224	+	374	0.86883	0.94225	1	1
FAM198A	ENSG00000144649	3	43020759	43101703	+	219	0.86888	0.942251	1	1
IL18BP	ENSG00000137496	11	71709587	71716761	+	103	0.86893	0.942253	1	1
SS18L2	ENSG00000008324	3	42623332	42636606	+	91	0.86914	0.942427	1	1
CAPN9	ENSG00000135773	1	230883130	230937749	+	409	0.86919	0.942429	1	1
RTN2	ENSG00000125744	19	45988547	46000319	-	124	0.86942	0.942511	1	1
FXN	ENSG00000165060	9	71650175	71715094	+	289	0.86942	0.942511	1	1
HABP4	ENSG00000130956	9	99212483	99253618	+	119	0.86945	0.942511	1	1
ANKRD46	ENSG00000186106	8	101521980	101572012	-	177	0.86946	0.942511	1	1
PDCD2	ENSG00000071994	6	170884383	170893780	-	100	0.86972	0.942582	1	1
SNX31	ENSG00000174226	8	101585116	101675643	-	370	0.86976	0.942582	1	1
GSTA4	ENSG00000170899	6	52842751	52860176	-	147	0.8698	0.942582	1	1
PRAMEF1	ENSG00000116721	1	12851546	12856777	+	24	0.86992	0.942582	1	1
ARSD	ENSG00000006756	X	2822011	2847392	-	50	0.86995	0.942582	1	1
ETFDH	ENSG00000171503	4	159593277	159630775	+	56	0.86997	0.942582	1	1
STT3A	ENSG00000134910	11	125461607	125495110	+	198	0.87006	0.942582	1	1
UHMK1	ENSG00000152332	1	162467041	162499419	+	148	0.87009	0.942582	1	1
TNNT1	ENSG00000105048	19	55644162	55660722	-	165	0.87012	0.942582	1	1
GRIK1	ENSG00000171189	21	30909254	31312351	-	997	0.87013	0.942582	1	1
ZBTB10	ENSG00000205189	8	81397854	81438500	+	154	0.87019	0.942582	1	1
PEG10	ENSG00000242265	7	94285637	94299007	+	73	0.87023	0.942582	1	1
CT47B1	ENSG00000236446	X	120006457	120009779	-	5	0.87027	0.942582	1	1
CT47A12	ENSG00000226685	X	120011344	120066151	-	5	0.87027	0.942582	1	1
STAR	ENSG00000147465	8	38001167	38008783	-	41	0.87028	0.942582	1	1
CA5A	ENSG00000174990	16	87921625	87970135	-	362	0.87033	0.942582	1	1
MPEG1	ENSG00000197629	11	58975983	58980424	-	87	0.87037	0.942582	1	1
TUBGCP2	ENSG00000130640	10	135093135	135125841	-	112	0.87042	0.942582	1	1
PROK2	ENSG00000163421	3	71820807	71834357	-	120	0.87045	0.942582	1	1
-	ENSG00000267812	21	37270353	37270727	-	74	0.87058	0.942608	1	1
COL24A1	ENSG00000171502	1	86194916	86622626	-	1064	0.87068	0.942608	1	1
CCDC59	ENSG00000133773	12	82617460	82752584	-	331	0.8707	0.942608	1	1
GPR85	ENSG00000164604	7	112718386	112727833	-	121	0.87071	0.942608	1	1
GOLGA6B	ENSG00000215186	15	72947079	72958735	+	12	0.87078	0.942608	1	1
HDHD3	ENSG00000119431	9	116135699	116139279	-	130	0.87088	0.942608	1	1
MFF	ENSG00000168958	2	228189867	228222550	+	196	0.87108	0.942608	1	1
-	ENSG00000273047	20	62369623	62371751	+	104	0.87111	0.942608	1	1
ZNF449	ENSG00000173275	X	134478721	134497077	+	55	0.87113	0.942608	1	1
PLA2G4D	ENSG00000159337	15	42359207	42386752	-	248	0.87114	0.942608	1	1
GABARAPL1	ENSG00000139112	12	10365057	10375727	+	185	0.87122	0.942608	1	1
MGAT1	ENSG00000131446	5	180217541	180242652	-	181	0.87126	0.942608	1	1
ASNA1	ENSG00000198356	19	12847953	12859137	+	17	0.87127	0.942608	1	1
ZNF641	ENSG00000167528	12	48733791	48745197	-	118	0.87144	0.942608	1	1
-	ENSG00000258064	12	72067984	72092748	+	70	0.87149	0.942608	1	1
DSPP	ENSG00000152591	4	88529681	88538062	+	99	0.87158	0.942608	1	1
TNFAIP8L2	ENSG00000163154	1	151129105	151132225	+	61	0.87162	0.942608	1	1
ZNF232	ENSG00000167840	17	5008836	5026411	-	130	0.87165	0.942608	1	1
ANO6	ENSG00000177119	12	45609770	45834187	+	319	0.87171	0.942608	1	1
NADK	ENSG00000008130	1	1682671	1711896	-	86	0.87176	0.942608	1	1
VGF	ENSG00000128564	7	100805790	100808874	-	100	0.87179	0.942608	1	1
SERPINA7	ENSG00000123561	X	105277197	105282729	-	24	0.87179	0.942608	1	1
FAM175A	ENSG00000163322	4	84382092	84444501	-	233	0.87184	0.942608	1	1
GAPDHS	ENSG00000105679	19	36024314	36036218	+	141	0.87186	0.942608	1	1
CBWD2	ENSG00000136682	2	114195268	114253766	+	20	0.87186	0.942608	1	1
TC2N	ENSG00000165929	14	92246095	92333880	-	220	0.87187	0.942608	1	1
IL2RB	ENSG00000100385	22	37521878	37571094	-	247	0.8719	0.942608	1	1
GLYATL1	ENSG00000166840	11	58672871	58811000	+	384	0.87197	0.942608	1	1
SPEF2	ENSG00000152582	5	35617946	35814713	+	634	0.87202	0.942608	1	1
ZNF566	ENSG00000186017	19	36936021	36980804	-	164	0.87204	0.942608	1	1
NAV3	ENSG00000067798	12	78224685	78606790	+	994	0.87208	0.942608	1	1
PIK3CA	ENSG00000121879	3	178865902	178957881	+	238	0.87213	0.942608	1	1
PLCD4	ENSG00000115556	2	219472488	219501907	+	103	0.8722	0.942608	1	1
-	ENSG00000267941	7	65939543	65940709	+	86	0.87224	0.942608	1	1
C5orf47	ENSG00000185056	5	173400782	173433143	+	146	0.87228	0.942608	1	1
FAM133B	ENSG00000234545	7	92190107	92219708	-	99	0.87228	0.942608	1	1
HAS2	ENSG00000170961	8	122624356	122653630	-	175	0.87235	0.942608	1	1
SYCP1	ENSG00000198765	1	115397424	115537991	+	354	0.8724	0.942608	1	1
SART3	ENSG00000075856	12	108916357	108955176	-	222	0.87246	0.942608	1	1
UPK3A	ENSG00000100373	22	45680863	45691755	+	184	0.87247	0.942608	1	1
OR2T3	ENSG00000196539	1	248636627	248637634	+	9	0.87266	0.942608	1	1
OR2T5	ENSG00000203661	1	248651885	248652898	+	9	0.87266	0.942608	1	1
SMIM10	ENSG00000184785	X	134124968	134126501	+	28	0.87266	0.942608	1	1
SEC14L1	ENSG00000129657	17	75082798	75213179	+	430	0.87272	0.942608	1	1
IL11	ENSG00000095752	19	55875757	55881831	-	137	0.87273	0.942608	1	1
PRKD2	ENSG00000105287	19	47177532	47220384	-	128	0.87276	0.942608	1	1
ZNF582	ENSG00000018869	19	56887413	56904914	-	106	0.87276	0.942608	1	1
TMEM106B	ENSG00000106460	7	12250867	12282993	+	333	0.87288	0.942685	1	1
PHC3	ENSG00000173889	3	169804520	169899537	-	164	0.87301	0.942743	1	1
ARID1B	ENSG00000049618	6	157099063	157531913	+	814	0.87304	0.942743	1	1
C6orf211	ENSG00000146476	6	151773422	151791236	+	167	0.87308	0.942743	1	1
SDR42E1	ENSG00000184860	16	82031221	82045093	-	46	0.87322	0.94276	1	1
PPL	ENSG00000118898	16	4932508	5010742	-	430	0.87324	0.94276	1	1
ZFP36L1	ENSG00000185650	14	69254377	69263190	-	138	0.87325	0.94276	1	1
C14orf182	ENSG00000214900	14	50448430	50474238	-	212	0.87329	0.94276	1	1
ADAMTSL3	ENSG00000156218	15	84322838	84708594	+	872	0.87334	0.942762	1	1
LHX4	ENSG00000121454	1	180199421	180249380	+	251	0.8734	0.942774	1	1
LRRC25	ENSG00000175489	19	18501954	18508427	-	93	0.87354	0.942872	1	1
AFP	ENSG00000081051	4	74296855	74321891	+	87	0.87374	0.943036	1	1
BAX	ENSG00000087088	19	49458072	49465055	+	67	0.87399	0.943247	1	1
ANXA4	ENSG00000196975	2	69871557	70053596	+	329	0.8741	0.943247	1	1
NT5C1B-RDH14	ENSG00000250741	2	18736811	18770830	-	122	0.87413	0.943247	1	1
NT5C1B	ENSG00000185013	2	18737050	18770838	-	122	0.87413	0.943247	1	1
ZNF668	ENSG00000167394	16	31072164	31085641	-	39	0.8742	0.94327	1	1
MS4A15	ENSG00000166961	11	60524426	60544205	+	94	0.87435	0.943286	1	1
BEND6	ENSG00000151917	6	56819773	56892140	+	177	0.87436	0.943286	1	1
UST	ENSG00000111962	6	149068464	149398126	+	817	0.87437	0.943286	1	1
ATP4A	ENSG00000105675	19	36040945	36054560	-	92	0.87441	0.943286	1	1
NELL1	ENSG00000165973	11	20691117	21597227	+	2360	0.8747	0.943546	1	1
KMO	ENSG00000117009	1	241695434	241758944	+	235	0.87481	0.943613	1	1
TPD52L2	ENSG00000101150	20	62496596	62522898	+	145	0.87492	0.943659	1	1
IWS1	ENSG00000163166	2	128193783	128284462	-	266	0.87495	0.943659	1	1
PER3	ENSG00000049246	1	7844380	7905237	+	270	0.87515	0.943791	1	1
HSD17B11	ENSG00000198189	4	88257762	88312538	-	206	0.87517	0.943791	1	1
HNMT	ENSG00000150540	2	138721590	138773930	+	164	0.87524	0.943814	1	1
SH3YL1	ENSG00000035115	2	217730	266398	-	144	0.87532	0.943847	1	1
PDF	ENSG00000258429	16	69362524	69364498	-	75	0.87558	0.944075	1	1
IGFL1	ENSG00000188293	19	46733009	46734500	+	93	0.87571	0.944163	1	1
RPS29	ENSG00000213741	14	50043390	50065408	-	132	0.87583	0.94419	1	1
THBS2	ENSG00000186340	6	169615875	169654139	-	255	0.87586	0.94419	1	1
SCO1	ENSG00000133028	17	10583654	10601692	-	129	0.87592	0.94419	1	1
IL7R	ENSG00000168685	5	35852797	35879705	+	191	0.87593	0.94419	1	1
DYDC2	ENSG00000133665	10	82104501	82127829	+	188	0.87636	0.944601	1	1
BEAN1	ENSG00000166546	16	66461200	66527432	+	196	0.87647	0.944667	1	1
KIAA0196	ENSG00000164961	8	126036502	126104082	-	293	0.87667	0.94483	1	1
NME4	ENSG00000103202	16	446725	460367	+	172	0.87678	0.944896	1	1
ZFP2	ENSG00000198939	5	178322895	178360213	+	338	0.87689	0.944931	1	1
PSG1	ENSG00000231924	19	43370616	43383974	-	9	0.877	0.944931	1	1
ADM	ENSG00000148926	11	10326227	10328944	+	103	0.87711	0.944931	1	1
HPGDS	ENSG00000163106	4	95219686	95264027	-	181	0.87712	0.944931	1	1
OR11H6	ENSG00000176219	14	20691791	20692964	+	195	0.87714	0.944931	1	1
RGS7	ENSG00000182901	1	240931554	241520530	-	1564	0.87718	0.944931	1	1
COQ4	ENSG00000167113	9	131084815	131096351	+	85	0.87719	0.944931	1	1
FAM127C	ENSG00000212747	X	134154543	134156559	-	28	0.87725	0.944931	1	1
PDCD1	ENSG00000188389	2	242792033	242801060	-	124	0.87729	0.944931	1	1
BHMT	ENSG00000145692	5	78407602	78428108	+	113	0.8773	0.944931	1	1
OR2T11	ENSG00000183130	1	248789420	248790491	-	14	0.87735	0.944932	1	1
GHRHR	ENSG00000106128	7	30978284	31032869	+	206	0.87758	0.945032	1	1
MTFR1L	ENSG00000117640	1	26145131	26159432	+	100	0.87764	0.945032	1	1
CREBZF	ENSG00000137504	11	85370752	85393951	-	81	0.87768	0.945032	1	1
TMEM150C	ENSG00000249242	4	83404323	83483510	-	258	0.87774	0.945032	1	1
HPS1	ENSG00000107521	10	100175955	100206684	-	260	0.87778	0.945032	1	1
IL36A	ENSG00000136694	2	113763038	113765621	+	63	0.87778	0.945032	1	1
AP2S1	ENSG00000042753	19	47341393	47354249	-	54	0.87779	0.945032	1	1
ADAM19	ENSG00000135074	5	156822542	157002783	-	643	0.87787	0.945032	1	1
FOXA2	ENSG00000125798	20	22561643	22566093	-	71	0.87792	0.945032	1	1
FAM127A	ENSG00000134590	X	134166333	134167576	+	37	0.87793	0.945032	1	1
GRM3	ENSG00000198822	7	86273230	86494200	+	420	0.87798	0.945033	1	1
PRSS8	ENSG00000052344	16	31142756	31147083	-	40	0.87809	0.945099	1	1
KANK3	ENSG00000186994	19	8387468	8408146	-	182	0.87831	0.945283	1	1
A3GALT2	ENSG00000184389	1	33772367	33786699	-	119	0.87838	0.945306	1	1
ZNF549	ENSG00000121406	19	58038693	58068910	+	192	0.87857	0.945396	1	1
LMTK2	ENSG00000164715	7	97736197	97838945	+	308	0.87861	0.945396	1	1
ARMCX6	ENSG00000198960	X	100870110	100872991	-	22	0.87861	0.945396	1	1
SPRYD3	ENSG00000167778	12	53458388	53473204	-	111	0.87889	0.945561	1	1
EN1	ENSG00000163064	2	119599747	119605254	-	129	0.87889	0.945561	1	1
KRT38	ENSG00000171360	17	39592698	39597173	-	226	0.87891	0.945561	1	1
-	ENSG00000178636	4	120113928	120133799	-	156	0.87902	0.945627	1	1
MRPL15	ENSG00000137547	8	55047770	55060461	+	84	0.87924	0.945802	1	1
TMEM185B	ENSG00000226479	2	120978854	120980984	-	75	0.87928	0.945802	1	1
CCDC115	ENSG00000136710	2	131095814	131099922	-	43	0.8795	0.945986	1	1
RALGPS2	ENSG00000116191	1	178694300	178889238	+	360	0.87967	0.946116	1	1
NLRP1	ENSG00000091592	17	5402747	5522744	-	564	0.87976	0.946131	1	1
SEPHS1	ENSG00000086475	10	13359424	13390297	-	192	0.8798	0.946131	1	1
MAK	ENSG00000111837	6	10762956	10838764	-	175	0.87983	0.946131	1	1
HIVEP3	ENSG00000127124	1	41972036	42501596	-	1191	0.88008	0.946276	1	1
OXR1	ENSG00000164830	8	107282473	107764922	+	1069	0.88011	0.946276	1	1
PTGES	ENSG00000148344	9	132500610	132515326	-	152	0.88014	0.946276	1	1
KCNA7	ENSG00000104848	19	49570675	49576198	-	84	0.88016	0.946276	1	1
ZNF799	ENSG00000196466	19	12500830	12512085	-	178	0.88021	0.946277	1	1
FAM9B	ENSG00000177138	X	8992273	9132680	-	149	0.88033	0.946354	1	1
NAT16	ENSG00000167011	7	100813774	100823557	-	107	0.8804	0.946376	1	1
STK36	ENSG00000163482	2	219536749	219567439	+	89	0.88052	0.946381	1	1
TMEM217	ENSG00000172738	6	37179956	37225931	-	137	0.88056	0.946381	1	1
REG4	ENSG00000134193	1	120336641	120354283	-	117	0.88058	0.946381	1	1
C1QTNF6	ENSG00000133466	22	37576207	37595425	-	202	0.8806	0.946381	1	1
SEMA6C	ENSG00000143434	1	151104161	151119104	-	69	0.88069	0.946426	1	1
OBSCN	ENSG00000154358	1	228395831	228566577	+	427	0.88085	0.946506	1	1
GCNT4	ENSG00000176928	5	74323289	74326724	-	99	0.88089	0.946506	1	1
TAS2R43	ENSG00000255374	12	11243886	11244912	-	119	0.88093	0.946506	1	1
FAM92A1	ENSG00000188343	8	94710789	94743755	+	101	0.88096	0.946506	1	1
MRPS16	ENSG00000182180	10	75006510	75012451	-	89	0.88118	0.946648	1	1
VKORC1L1	ENSG00000196715	7	65338254	65424550	+	194	0.88121	0.946648	1	1
TFG	ENSG00000114354	3	100428205	100467810	+	103	0.88129	0.946648	1	1
CYFIP2	ENSG00000055163	5	156693089	156822606	+	454	0.88134	0.946648	1	1
VBP1	ENSG00000155959	X	154425284	154468098	+	35	0.88135	0.946648	1	1
MATN4	ENSG00000124159	20	43922085	43937169	-	159	0.88148	0.946648	1	1
TRIB1	ENSG00000173334	8	126442563	126450647	+	53	0.88148	0.946648	1	1
ATP6V0D2	ENSG00000147614	8	86999552	87166457	+	424	0.88149	0.946648	1	1
MESDC1	ENSG00000140406	15	81293295	81296342	+	118	0.88158	0.946648	1	1
CGB7	ENSG00000196337	19	49557531	49562117	-	87	0.88159	0.946648	1	1
TSPAN6	ENSG00000000003	X	99883667	99894988	-	32	0.88163	0.946648	1	1
ZNF583	ENSG00000198440	19	56909335	56947404	+	137	0.88171	0.946664	1	1
ZNF142	ENSG00000115568	2	219502639	219524378	-	95	0.88177	0.946664	1	1
RALGPS1	ENSG00000136828	9	129677053	129985445	+	350	0.8818	0.946664	1	1
GUCD1	ENSG00000138867	22	24936406	24951903	-	66	0.88184	0.946664	1	1
VGLL2	ENSG00000170162	6	117586721	117594728	+	107	0.88189	0.946665	1	1
OR5M9	ENSG00000150269	11	56229945	56230877	-	120	0.88196	0.946688	1	1
CHD8	ENSG00000100888	14	21853353	21924285	-	160	0.88201	0.946689	1	1
CGB8	ENSG00000213030	19	49550895	49552400	-	87	0.88207	0.946701	1	1
VNN1	ENSG00000112299	6	133002729	133035188	-	277	0.88223	0.94682	1	1
PCSK7	ENSG00000160613	11	117075053	117103241	-	169	0.88251	0.947048	1	1
NNAT	ENSG00000053438	20	36149617	36152092	+	32	0.88254	0.947048	1	1
CHST7	ENSG00000147119	X	46433219	46457843	+	32	0.8826	0.94706	1	1
RS1	ENSG00000102104	X	18658030	18690229	-	14	0.88265	0.947061	1	1
OR4K14	ENSG00000169484	14	20482419	20483352	-	187	0.88308	0.947431	1	1
OR2G3	ENSG00000177476	1	247768856	247769838	+	112	0.88312	0.947431	1	1
TUBG1	ENSG00000131462	17	40761694	40767252	+	65	0.88317	0.947431	1	1
ENOSF1	ENSG00000132199	18	670324	712676	-	292	0.88319	0.947431	1	1
OR10D3	ENSG00000197309	11	124055923	124056952	+	139	0.88325	0.947443	1	1
RIPK4	ENSG00000183421	21	43159529	43187266	-	257	0.88334	0.947487	1	1
TPD52	ENSG00000076554	8	80870571	81143467	-	611	0.88351	0.947567	1	1
OLIG2	ENSG00000205927	21	34398153	34401504	+	137	0.8836	0.947567	1	1
BRD3	ENSG00000169925	9	136895427	136933657	-	187	0.8836	0.947567	1	1
PYDC2	ENSG00000253548	3	191178952	191179245	+	162	0.88361	0.947567	1	1
GABPA	ENSG00000154727	21	27106881	27144771	+	100	0.88371	0.947601	1	1
IL2RA	ENSG00000134460	10	6052652	6104288	-	280	0.88374	0.947601	1	1
CTDSPL	ENSG00000144677	3	37903451	38025960	+	253	0.88379	0.947602	1	1
TMEM47	ENSG00000147027	X	34645181	34675405	-	58	0.88395	0.947685	1	1
KIAA1683	ENSG00000130518	19	18367908	18385319	-	171	0.88402	0.947685	1	1
CT83	ENSG00000204019	X	115592849	115594164	-	74	0.88402	0.947685	1	1
PPAP2A	ENSG00000067113	5	54720682	54830878	-	295	0.88407	0.947685	1	1
ZBTB34	ENSG00000177125	9	129622944	129648157	+	82	0.88412	0.947685	1	1
MYEOV	ENSG00000172927	11	69061605	69182494	+	212	0.88416	0.947685	1	1
KRTDAP	ENSG00000188508	19	35978226	35986460	-	133	0.88426	0.947739	1	1
C15orf48	ENSG00000166920	15	45722727	45740959	+	59	0.88439	0.94775	1	1
STAMBP	ENSG00000124356	2	74056086	74100786	+	144	0.88441	0.94775	1	1
DMKN	ENSG00000161249	19	35988122	36004560	-	152	0.88446	0.94775	1	1
KRBOX4	ENSG00000147121	X	46306292	46356857	+	62	0.88453	0.94775	1	1
GPR78	ENSG00000155269	4	8560452	8621486	+	314	0.88458	0.94775	1	1
ZNF644	ENSG00000122482	1	91380859	91487829	-	175	0.88464	0.94775	1	1
KLHL42	ENSG00000087448	12	27932953	27955973	+	165	0.88467	0.94775	1	1
IFT27	ENSG00000100360	22	37154246	37172300	-	110	0.88467	0.94775	1	1
FAM111A	ENSG00000166801	11	58910221	58922512	+	97	0.88471	0.94775	1	1
ASNS	ENSG00000070669	7	97481430	97501854	-	135	0.88476	0.947751	1	1
TYR	ENSG00000077498	11	88910620	89028927	+	305	0.88485	0.947768	1	1
TRAF7	ENSG00000131653	16	2205699	2228130	+	54	0.88491	0.947768	1	1
SEPN1	ENSG00000162430	1	26126667	26144713	+	93	0.88493	0.947768	1	1
H1FNT	ENSG00000187166	12	48722763	48724062	+	126	0.88499	0.947768	1	1
-	ENSG00000257062	12	21200113	21329829	+	557	0.88502	0.947768	1	1
JAK3	ENSG00000105639	19	17935589	17958880	-	128	0.88507	0.947769	1	1
SLC2A4RG	ENSG00000125520	20	62371214	62374858	+	109	0.88522	0.947877	1	1
IQSEC2	ENSG00000124313	X	53262058	53350522	-	31	0.88533	0.947942	1	1
TAS2R31	ENSG00000256436	12	11182986	11184006	-	63	0.88548	0.947991	1	1
EIF1	ENSG00000173812	17	39845137	39848920	+	22	0.88554	0.947991	1	1
-	ENSG00000214871	7	23210760	23234503	+	188	0.88557	0.947991	1	1
OR5M10	ENSG00000254834	11	56344212	56345263	-	99	0.88561	0.947991	1	1
DNAJC3	ENSG00000102580	13	96329393	96447243	+	160	0.88562	0.947991	1	1
MCAM	ENSG00000076706	11	119179241	119192231	-	75	0.88568	0.948003	1	1
PSMA7	ENSG00000101182	20	60711791	60718496	-	146	0.88585	0.948081	1	1
MTRR	ENSG00000124275	5	7851299	7906138	+	328	0.88589	0.948081	1	1
MIXL1	ENSG00000185155	1	226411319	226414755	+	65	0.8859	0.948081	1	1
CIRH1A	ENSG00000141076	16	69165194	69265033	+	191	0.886	0.948136	1	1
OR5M3	ENSG00000174937	11	56236964	56238014	-	134	0.88605	0.948137	1	1
TMCO3	ENSG00000150403	13	114145310	114204542	+	397	0.88617	0.948182	1	1
GGT1	ENSG00000100031	22	24979718	25024972	+	75	0.88619	0.948182	1	1
RHBDL2	ENSG00000158315	1	39351479	39407471	-	240	0.88631	0.948238	1	1
P4HA3	ENSG00000149380	11	73946846	74022702	-	206	0.88634	0.948238	1	1
DUSP21	ENSG00000189037	X	44703249	44704130	+	42	0.8864	0.94825	1	1
-	ENSG00000238091	2	114204992	114205429	-	5	0.88647	0.94826	1	1
INPP5E	ENSG00000148384	9	139323071	139334274	-	105	0.88663	0.94826	1	1
VASP	ENSG00000125753	19	46009837	46030241	+	136	0.88668	0.94826	1	1
CCDC178	ENSG00000166960	18	30517366	31021065	-	877	0.88673	0.94826	1	1
MRPL28	ENSG00000086504	16	417384	420527	-	166	0.88675	0.94826	1	1
FNDC7	ENSG00000143107	1	109255279	109285365	+	96	0.88681	0.94826	1	1
PSMC3IP	ENSG00000131470	17	40724333	40729849	-	58	0.8869	0.94826	1	1
ADPGK	ENSG00000159322	15	73043710	73078187	-	139	0.88691	0.94826	1	1
TTI1	ENSG00000101407	20	36611409	36661870	-	115	0.88696	0.94826	1	1
NUTM2E	ENSG00000228570	10	81601114	81610632	+	10	0.88707	0.94826	1	1
BABAM1	ENSG00000105393	19	17378159	17392058	+	154	0.88713	0.94826	1	1
ZNF621	ENSG00000172888	3	40566369	40616176	+	82	0.8872	0.94826	1	1
NIPAL4	ENSG00000172548	5	156887027	156901725	+	153	0.8872	0.94826	1	1
UGT8	ENSG00000174607	4	115519611	115599380	+	158	0.88721	0.94826	1	1
TNFRSF21	ENSG00000146072	6	47199268	47277641	-	237	0.88723	0.94826	1	1
TSSC4	ENSG00000184281	11	2421718	2425106	+	58	0.88724	0.94826	1	1
SNX6	ENSG00000129515	14	35030300	35099389	-	196	0.88726	0.94826	1	1
PLEK2	ENSG00000100558	14	67853700	67878917	-	149	0.88729	0.94826	1	1
OR2W3	ENSG00000238243	1	248031277	248060449	+	294	0.88745	0.948316	1	1
UGT2B15	ENSG00000196620	4	69512348	69536346	-	80	0.88749	0.948316	1	1
LAMA1	ENSG00000101680	18	6941743	7117813	-	469	0.88759	0.948316	1	1
SCNM1	ENSG00000163156	1	151129140	151142773	+	68	0.88766	0.948316	1	1
-	ENSG00000269307	19	17378227	17393775	+	155	0.88777	0.948316	1	1
LASP1	ENSG00000002834	17	37026112	37078023	+	203	0.88782	0.948316	1	1
SPTB	ENSG00000070182	14	65213002	65346601	-	530	0.88785	0.948316	1	1
PRDM7	ENSG00000126856	16	90122974	90158480	-	64	0.8879	0.948316	1	1
GTF2A1	ENSG00000165417	14	81641796	81687721	-	154	0.88795	0.948316	1	1
FNIP1	ENSG00000217128	5	130977407	131132710	-	195	0.88796	0.948316	1	1
ANGPTL5	ENSG00000187151	11	101761405	101787253	-	142	0.88811	0.948316	1	1
F2R	ENSG00000181104	5	76011868	76031606	+	137	0.88816	0.948316	1	1
TFAP4	ENSG00000090447	16	4307187	4323076	-	84	0.8882	0.948316	1	1
SYNPO2L	ENSG00000166317	10	75404639	75423561	-	31	0.88822	0.948316	1	1
MED28	ENSG00000118579	4	17616254	17635728	+	128	0.88833	0.948316	1	1
ADAT2	ENSG00000189007	6	143743969	143771810	-	130	0.8884	0.948316	1	1
MAP2K6	ENSG00000108984	17	67410839	67539472	+	309	0.88842	0.948316	1	1
PCDH20	ENSG00000197991	13	61983818	62002220	-	160	0.88845	0.948316	1	1
MRPS18C	ENSG00000163319	4	84377085	84390888	+	83	0.88849	0.948316	1	1
PGM2	ENSG00000169299	4	37828255	37864558	+	287	0.88851	0.948316	1	1
INSIG1	ENSG00000186480	7	155089486	155101945	+	183	0.88862	0.948316	1	1
SLITRK1	ENSG00000178235	13	84451344	84456528	-	106	0.88866	0.948316	1	1
DEFB125	ENSG00000178591	20	67891	77735	+	19	0.88866	0.948316	1	1
DYNLRB2	ENSG00000168589	16	80574631	80584657	+	198	0.88871	0.948316	1	1
SPRY1	ENSG00000164056	4	124317950	124324910	+	91	0.88874	0.948316	1	1
-	ENSG00000255054	1	26137961	26150235	+	90	0.88877	0.948316	1	1
GTF2E1	ENSG00000153767	3	120461484	120501916	+	139	0.88878	0.948316	1	1
TMC1	ENSG00000165091	9	75136717	75451267	+	785	0.88886	0.948316	1	1
CYP2B6	ENSG00000197408	19	41497204	41524303	+	165	0.88892	0.948316	1	1
CMTM1	ENSG00000089505	16	66600294	66613040	+	99	0.88896	0.948316	1	1
FASTKD3	ENSG00000124279	5	7859272	7869150	-	197	0.889	0.948316	1	1
SEC24D	ENSG00000150961	4	119643978	119759838	-	505	0.8891	0.948316	1	1
MARCO	ENSG00000019169	2	119699742	119752236	+	233	0.88911	0.948316	1	1
ZNF667	ENSG00000198046	19	56950694	56989434	-	135	0.88912	0.948316	1	1
VPS54	ENSG00000143952	2	64119280	64246206	-	315	0.88914	0.948316	1	1
RPS7	ENSG00000171863	2	3622795	3628509	+	157	0.88915	0.948316	1	1
FAHD2A	ENSG00000115042	2	96068469	96082364	+	17	0.88922	0.948316	1	1
TUBA4A	ENSG00000127824	2	220114433	220142892	-	100	0.88923	0.948316	1	1
NHLRC1	ENSG00000187566	6	18120718	18122851	-	137	0.88928	0.948316	1	1
NARS	ENSG00000134440	18	55267888	55289445	-	176	0.8893	0.948316	1	1
LRRC2	ENSG00000163827	3	46556913	46621589	-	345	0.88946	0.9484	1	1
C8orf37	ENSG00000156172	8	96257147	96281429	-	260	0.88956	0.9484	1	1
WNK3	ENSG00000196632	X	54219256	54385075	-	35	0.88957	0.9484	1	1
AMOTL1	ENSG00000166025	11	94439597	94609918	+	310	0.88966	0.9484	1	1
NOC4L	ENSG00000184967	12	132628993	132637013	+	102	0.88969	0.9484	1	1
KCTD18	ENSG00000155729	2	201353675	201384507	-	143	0.8898	0.9484	1	1
ODC1	ENSG00000115758	2	10580094	10588630	-	104	0.88989	0.9484	1	1
CHST10	ENSG00000115526	2	101008327	101034118	-	156	0.88995	0.9484	1	1
LMAN1	ENSG00000074695	18	56995055	57027194	-	199	0.89005	0.9484	1	1
VN1R2	ENSG00000196131	19	53761545	53765090	+	152	0.89005	0.9484	1	1
DES	ENSG00000175084	2	220283099	220291461	+	56	0.89005	0.9484	1	1
CDAN1	ENSG00000140326	15	43015757	43029324	-	61	0.89014	0.9484	1	1
RPL28	ENSG00000108107	19	55896713	55914612	+	154	0.89014	0.9484	1	1
TUBA3E	ENSG00000152086	2	130949318	130956034	-	46	0.89015	0.9484	1	1
KIAA1551	ENSG00000174718	12	32112304	32146039	+	255	0.89017	0.9484	1	1
PPP1R13L	ENSG00000104881	19	45882892	45909607	-	114	0.89019	0.9484	1	1
MC1R	ENSG00000258839	16	89978527	89987385	+	108	0.89025	0.9484	1	1
ROMO1	ENSG00000125995	20	34287194	34288906	+	74	0.89026	0.9484	1	1
GPR27	ENSG00000170837	3	71803201	71805647	+	101	0.89035	0.948444	1	1
POC1B	ENSG00000139323	12	89813495	89919801	-	300	0.89049	0.948448	1	1
H3F3B	ENSG00000132475	17	73772515	73781974	-	87	0.89051	0.948448	1	1
-	ENSG00000258945	14	85994943	85995730	+	119	0.89054	0.948448	1	1
ZMYND11	ENSG00000015171	10	180405	300577	+	94	0.89055	0.948448	1	1
TVP23A	ENSG00000166676	16	10854776	10912651	-	113	0.89066	0.948513	1	1
B3GAT3	ENSG00000149541	11	62382768	62389647	-	32	0.89073	0.948536	1	1
RDH10	ENSG00000121039	8	74206847	74237516	+	146	0.89087	0.948633	1	1
PTCHD2	ENSG00000204624	1	11539223	11597641	+	215	0.89099	0.948705	1	1
DMAP1	ENSG00000178028	1	44679127	44686353	+	49	0.8911	0.948705	1	1
TMEM8A	ENSG00000129925	16	420773	437113	-	178	0.89115	0.948705	1	1
MYO3A	ENSG00000095777	10	26223196	26501456	+	1107	0.89117	0.948705	1	1
RELA	ENSG00000173039	11	65421067	65430565	-	82	0.89128	0.948705	1	1
GALNT4	ENSG00000257594	12	89913185	89920039	-	105	0.89128	0.948705	1	1
POC1B-GALNT4	ENSG00000259075	12	89913185	89920039	-	105	0.89128	0.948705	1	1
ANKRD13C	ENSG00000118454	1	70726271	70820417	-	153	0.89135	0.948727	1	1
EPB42	ENSG00000166947	15	43398423	43513481	-	107	0.89152	0.948825	1	1
SLC9A2	ENSG00000115616	2	103236166	103327777	+	253	0.89154	0.948825	1	1
ECI2	ENSG00000198721	6	4115923	4135831	-	167	0.89195	0.949209	1	1
ATP8B1	ENSG00000081923	18	55313658	55470333	-	528	0.89222	0.949444	1	1
MS4A2	ENSG00000149534	11	59855734	59863444	+	90	0.89235	0.949531	1	1
RNASEH1	ENSG00000171865	2	3592383	3606206	-	175	0.89246	0.949595	1	1
BAIAP2L2	ENSG00000128298	22	38480896	38506677	-	132	0.89257	0.949632	1	1
RAB3A	ENSG00000105649	19	18307594	18314884	-	98	0.89261	0.949632	1	1
SKP2	ENSG00000145604	5	36152091	36184421	+	128	0.89268	0.949632	1	1
-	ENSG00000255154	3	58303341	58303847	+	159	0.89269	0.949632	1	1
MESDC2	ENSG00000117899	15	81239667	81282219	-	165	0.89285	0.949698	1	1
HSF2BP	ENSG00000160207	21	44949072	45079374	-	153	0.89285	0.949698	1	1
GLUD1	ENSG00000148672	10	88810243	88854623	-	161	0.89308	0.949746	1	1
GIPR	ENSG00000010310	19	46171502	46186982	+	153	0.89313	0.949746	1	1
PWP2	ENSG00000241945	21	45527171	45551063	+	34	0.89315	0.949746	1	1
BNIP3	ENSG00000176171	10	133781578	133795435	-	121	0.89318	0.949746	1	1
RNF121	ENSG00000137522	11	71639747	71708643	+	245	0.89319	0.949746	1	1
CTSO	ENSG00000256043	4	156845270	156875069	-	243	0.89319	0.949746	1	1
TIAL1	ENSG00000151923	10	121334199	121356541	-	143	0.89327	0.949779	1	1
RAB26	ENSG00000167964	16	2190804	2204166	+	60	0.89343	0.949885	1	1
C8orf49	ENSG00000255394	8	11618896	11620309	+	161	0.89359	0.949885	1	1
PTPN18	ENSG00000072135	2	131113580	131132982	+	57	0.89363	0.949885	1	1
HNRNPK	ENSG00000165119	9	86582998	86595569	-	65	0.89364	0.949885	1	1
DTWD2	ENSG00000169570	5	118173017	118324240	-	310	0.89365	0.949885	1	1
TOR1A	ENSG00000136827	9	132575223	132586413	-	203	0.89368	0.949885	1	1
RFX2	ENSG00000087903	19	5993175	6199583	-	404	0.89374	0.949885	1	1
CDK7	ENSG00000134058	5	68530668	68573250	+	169	0.89379	0.949885	1	1
SLCO1B1	ENSG00000134538	12	21284136	21392180	+	449	0.89381	0.949885	1	1
MAGED1	ENSG00000179222	X	51546103	51645453	+	67	0.89402	0.949885	1	1
CT47A3	ENSG00000236126	X	120106606	120109918	-	23	0.89407	0.949885	1	1
SNX30	ENSG00000148158	9	115513118	115643951	+	355	0.8941	0.949885	1	1
RBBP8	ENSG00000101773	18	20378224	20606451	+	437	0.89417	0.949885	1	1
ALPPL2	ENSG00000163286	2	233271553	233275424	+	97	0.89417	0.949885	1	1
RBM39	ENSG00000131051	20	34291531	34330234	-	178	0.89422	0.949885	1	1
TMEM14B	ENSG00000137210	6	10747992	10852986	+	202	0.89423	0.949885	1	1
BCL2L2	ENSG00000129473	14	23767999	23780968	+	73	0.89425	0.949885	1	1
SNRPD3	ENSG00000100028	22	24951471	25005947	+	101	0.89429	0.949885	1	1
TCF25	ENSG00000141002	16	89940000	89977792	+	167	0.89431	0.949885	1	1
CCDC167	ENSG00000198937	6	37450696	37467698	-	169	0.89435	0.949885	1	1
SEPT14	ENSG00000154997	7	55861237	55930482	-	246	0.89445	0.94994	1	1
OGT	ENSG00000147162	X	70752933	70795747	+	17	0.89451	0.949951	1	1
EP400	ENSG00000183495	12	132434508	132565005	+	205	0.89458	0.949973	1	1
TP53RK	ENSG00000172315	20	45313004	45318418	-	115	0.89468	0.950028	1	1
PRRT4	ENSG00000224940	7	127990379	128001739	-	96	0.89477	0.950071	1	1
CRLF3	ENSG00000176390	17	29096406	29151794	-	202	0.89484	0.950093	1	1
LURAP1L	ENSG00000153714	9	12775020	12822130	+	274	0.89499	0.950201	1	1
CTCF	ENSG00000102974	16	67596310	67673086	+	108	0.89504	0.950202	1	1
SUV39H1	ENSG00000101945	X	48553945	48567403	+	14	0.89509	0.950203	1	1
MBOAT2	ENSG00000143797	2	8992820	9143942	-	214	0.89528	0.9503	1	1
TRMT2B	ENSG00000188917	X	100264335	100307105	-	70	0.89528	0.9503	1	1
SMARCD1	ENSG00000066117	12	50478755	50494495	+	71	0.89548	0.95046	1	1
CYP3A7	ENSG00000160870	7	99302660	99332819	-	105	0.89561	0.950486	1	1
C4orf46	ENSG00000205208	4	159587831	159593407	-	27	0.89566	0.950486	1	1
RAMP3	ENSG00000122679	7	45197390	45225901	+	306	0.89569	0.950486	1	1
SLC30A6	ENSG00000152683	2	32390933	32449448	+	167	0.8957	0.950486	1	1
ECE2	ENSG00000145194	3	183967438	184010819	+	152	0.89576	0.950497	1	1
IQSEC1	ENSG00000144711	3	12938719	13114617	-	574	0.89586	0.950499	1	1
CAMK2N2	ENSG00000163888	3	183977001	183979251	-	75	0.89586	0.950499	1	1
GATA5	ENSG00000130700	20	61038553	61051026	-	4	0.896	0.950526	1	1
C12orf68	ENSG00000177875	12	48577366	48579709	+	113	0.89601	0.950526	1	1
ZSCAN2	ENSG00000176371	15	85144217	85171027	+	110	0.89604	0.950526	1	1
NKX2-3	ENSG00000119919	10	101292690	101296278	+	138	0.89612	0.950526	1	1
GOLGA8A	ENSG00000175265	15	34671269	34880704	-	138	0.89613	0.950526	1	1
CROT	ENSG00000005469	7	86974997	87029111	+	141	0.89628	0.950633	1	1
TMEM27	ENSG00000147003	X	15645441	15683154	-	53	0.89647	0.950763	1	1
-	ENSG00000267281	12	53900472	54019763	-	252	0.89655	0.950763	1	1
ATF7	ENSG00000170653	12	53901640	54020199	-	252	0.89655	0.950763	1	1
TSPYL6	ENSG00000178021	2	54480315	54483409	-	132	0.89661	0.950775	1	1
HMX2	ENSG00000188816	10	124907638	124910188	+	75	0.89681	0.950893	1	1
POLR1E	ENSG00000137054	9	37485932	37503694	+	161	0.89682	0.950893	1	1
RTKN2	ENSG00000182010	10	63942794	64028466	-	285	0.89687	0.950894	1	1
SENP7	ENSG00000138468	3	101043049	101232085	-	464	0.89713	0.951077	1	1
TBC1D2	ENSG00000095383	9	100961311	101017915	-	389	0.89715	0.951077	1	1
SPINK13	ENSG00000214510	5	147647743	147665817	+	110	0.89719	0.951077	1	1
ARVCF	ENSG00000099889	22	19957419	20004331	-	257	0.89742	0.951269	1	1
GOLGA6A	ENSG00000159289	15	74362198	74374891	-	7	0.89751	0.951312	1	1
DNM1L	ENSG00000087470	12	32832134	32898486	+	247	0.89796	0.951616	1	1
CD1A	ENSG00000158477	1	158223927	158228059	+	157	0.898	0.951616	1	1
ITGA4	ENSG00000115232	2	182321929	182400914	+	240	0.898	0.951616	1	1
COL3A1	ENSG00000168542	2	189839046	189877472	+	129	0.89801	0.951616	1	1
PFKFB3	ENSG00000170525	10	6186881	6277495	+	385	0.89806	0.951616	1	1
BGN	ENSG00000182492	X	152760397	152775012	+	66	0.89812	0.951616	1	1
-	ENSG00000268809	2	105882490	105882585	-	103	0.89814	0.951616	1	1
ZC3HC1	ENSG00000091732	7	129658126	129691291	-	135	0.89835	0.951786	1	1
ABLIM1	ENSG00000099204	10	116190872	116444762	-	661	0.89853	0.951873	1	1
SMPD3	ENSG00000103056	16	68392231	68482591	-	211	0.89853	0.951873	1	1
ALLC	ENSG00000151360	2	3705785	3750261	+	248	0.8987	0.952001	1	1
PRDX5	ENSG00000126432	11	64085560	64089283	+	42	0.89888	0.952109	1	1
TAOK1	ENSG00000160551	17	27717482	27878922	+	278	0.8989	0.952109	1	1
SFTA3	ENSG00000229415	14	36942493	36983034	-	140	0.89895	0.95211	1	1
DLL1	ENSG00000198719	6	170591294	170599561	-	123	0.89902	0.952132	1	1
PAPOLB	ENSG00000218823	7	4897364	4901625	-	135	0.89935	0.952429	1	1
-	ENSG00000250210	8	142091	150563	-	56	0.89968	0.952727	1	1
GRAMD2	ENSG00000175318	15	72452148	72490126	-	74	0.89977	0.952739	1	1
TMEM26	ENSG00000196932	10	63166401	63213208	-	165	0.89979	0.952739	1	1
RCC2	ENSG00000179051	1	17733256	17766220	-	174	0.89987	0.952772	1	1
MALRD1	ENSG00000204740	10	19492779	20079330	+	1971	0.90013	0.952995	1	1
SMCP	ENSG00000163206	1	152850793	152857523	+	31	0.9002	0.953017	1	1
-	ENSG00000258572	14	95982473	95984248	+	143	0.9004	0.953167	1	1
RREB1	ENSG00000124782	6	7107830	7252213	+	332	0.90044	0.953167	1	1
PAQR7	ENSG00000182749	1	26187701	26197744	-	56	0.90053	0.95321	1	1
GALM	ENSG00000143891	2	38893052	38968379	+	212	0.90071	0.953342	1	1
RBPJL	ENSG00000124232	20	43935491	43945803	+	173	0.90077	0.953342	1	1
RPS21	ENSG00000171858	20	60962172	60963576	+	178	0.90082	0.953342	1	1
-	ENSG00000215527	18	12658042	12663470	+	113	0.90087	0.953342	1	1
IMPA2	ENSG00000141401	18	11981024	12030876	+	348	0.90092	0.953342	1	1
IGJ	ENSG00000132465	4	71521258	71547534	-	66	0.90095	0.953342	1	1
EPS15L1	ENSG00000127527	19	16466050	16582896	-	238	0.90107	0.953382	1	1
SFT2D2	ENSG00000213064	1	168195176	168222263	+	115	0.90112	0.953382	1	1
AR	ENSG00000169083	X	66764465	66950461	+	61	0.90116	0.953382	1	1
-	ENSG00000258804	14	87372122	87389099	+	154	0.90125	0.953382	1	1
-	ENSG00000272268	2	6111712	6114374	+	105	0.90126	0.953382	1	1
SNRNP70	ENSG00000104852	19	49588676	49611862	+	129	0.90139	0.953382	1	1
HKR1	ENSG00000181666	19	37803739	37860267	+	109	0.9014	0.953382	1	1
SYBU	ENSG00000147642	8	110586207	110704020	-	291	0.9014	0.953382	1	1
HMHA1	ENSG00000180448	19	1065922	1086627	+	219	0.90143	0.953382	1	1
TWF1	ENSG00000151239	12	44187526	44200178	-	95	0.90156	0.953467	1	1
AIG1	ENSG00000146416	6	143381633	143661441	+	458	0.90161	0.953468	1	1
SLC24A5	ENSG00000188467	15	48413169	48434869	+	25	0.90166	0.953469	1	1
XPR1	ENSG00000143324	1	180601140	180859387	+	423	0.90177	0.953533	1	1
PDE6B	ENSG00000133256	4	619373	664571	+	160	0.90191	0.95354	1	1
CDPF1	ENSG00000205643	22	46639908	46646576	-	143	0.90192	0.95354	1	1
PTPRC	ENSG00000081237	1	198607801	198726545	+	397	0.90201	0.95354	1	1
CKLF	ENSG00000217555	16	66586466	66600154	+	97	0.90202	0.95354	1	1
RIBC1	ENSG00000158423	X	53449639	53458059	+	6	0.90203	0.95354	1	1
TMEM240	ENSG00000205090	1	1470554	1475833	-	62	0.90209	0.95354	1	1
ANXA5	ENSG00000164111	4	122589110	122618268	-	175	0.90214	0.95354	1	1
WBP11	ENSG00000084463	12	14939410	14956474	-	115	0.90217	0.95354	1	1
STC1	ENSG00000159167	8	23699428	23712320	-	152	0.90235	0.953678	1	1
CERS2	ENSG00000143418	1	150933059	150947479	-	83	0.90271	0.953984	1	1
USP6	ENSG00000129204	17	5019733	5078329	+	200	0.90294	0.953984	1	1
-	ENSG00000268500	19	52115344	52150142	-	261	0.90297	0.953984	1	1
-	ENSG00000218357	22	47857048	47882860	-	117	0.90297	0.953984	1	1
NMUR1	ENSG00000171596	2	232387871	232395206	-	141	0.90299	0.953984	1	1
SEPT6	ENSG00000125354	X	118749687	118827333	-	100	0.903	0.953984	1	1
TUBB3	ENSG00000198211	16	89985573	90002500	+	145	0.90307	0.953984	1	1
INSL3	ENSG00000248099	19	17927321	17932383	-	115	0.90309	0.953984	1	1
HOMEZ	ENSG00000215271	14	23741666	23768656	-	95	0.90314	0.953984	1	1
RPS2	ENSG00000140988	16	2012053	2014861	-	189	0.90315	0.953984	1	1
C5orf51	ENSG00000205765	5	41904290	41921738	+	58	0.90321	0.953984	1	1
VAMP3	ENSG00000049245	1	7831329	7841492	+	109	0.90323	0.953984	1	1
CDK6	ENSG00000105810	7	92234235	92465908	-	245	0.90334	0.954048	1	1
PHLDB2	ENSG00000144824	3	111451344	111695364	+	861	0.9036	0.954271	1	1
SIGLEC14	ENSG00000254415	19	52145806	52150054	-	173	0.90367	0.954292	1	1
KRTAP4-12	ENSG00000213416	17	39279343	39280419	-	74	0.90378	0.954348	1	1
TFDP1	ENSG00000198176	13	114239013	114295785	+	135	0.90387	0.954348	1	1
STMN1	ENSG00000117632	1	26210672	26233482	-	72	0.90392	0.954348	1	1
SH3BP5	ENSG00000131370	3	15296360	15382875	-	253	0.90392	0.954348	1	1
YRDC	ENSG00000196449	1	38268616	38273857	-	56	0.904	0.954371	1	1
KRT76	ENSG00000185069	12	53161939	53171129	-	164	0.90404	0.954371	1	1
DPH6	ENSG00000134146	15	35509546	35838394	-	532	0.90416	0.954446	1	1
