## Supplementary Tables for "Genome-wide association studies of binge-eating behaviour and anorexia nervosa yield insights into the unique and shared biology of eating disorder phenotypes" (part 12 of 51)

### Sheet: 18 MAGMA Genes (continued)
Supplementary Table 18: Gene-wise associations with BE-BROAD, BE-NARROW, AN, AN-R, and AN-BP Column descriptors: Name = Gene HUGO name ENSEMBL = Gene ENSEMBL code Chromosome = Chromosome of gene Begin = Starting basepair of gene (Hg19) End = Ending basepair of gene (Hg19) Strand = Strand of gene # SNPs = Number of SNPs included in calculation of gene-wise p-value P = P value q (BH) = Benjamini-Hochberg false discovery rate q-value q (BY) = Benjamini-Yekutieli false discovery rate q-value p (BF) = Bonferroni-corrected p-value
ANKLE1	ENSG00000160117	19	17392454	17398455	+	137	0.90426	0.954499	1	1
MANSC1	ENSG00000111261	12	12482198	12503475	-	185	0.90437	0.954564	1	1
DYNC1LI2	ENSG00000135720	16	66754796	66785701	-	101	0.90453	0.95468	1	1
ZNF439	ENSG00000171291	19	11959541	11994565	+	173	0.90473	0.954812	1	1
TMEM165	ENSG00000134851	4	56262124	56319564	+	236	0.90481	0.954812	1	1
C19orf52	ENSG00000142444	19	11039409	11044211	+	54	0.90489	0.954812	1	1
KRT5	ENSG00000186081	12	52908359	52914471	-	157	0.9049	0.954812	1	1
TLE2	ENSG00000065717	19	2997636	3047633	-	201	0.90493	0.954812	1	1
ZGPAT	ENSG00000197114	20	62338817	62367494	+	173	0.90495	0.954812	1	1
SLCO1A2	ENSG00000084453	12	21417534	21572528	-	583	0.90511	0.954901	1	1
DROSHA	ENSG00000113360	5	31400604	31532303	-	328	0.90518	0.954901	1	1
CELF2	ENSG00000048740	10	11047259	11378674	+	920	0.90526	0.954901	1	1
FBXO21	ENSG00000135108	12	117581146	117628336	-	208	0.90531	0.954901	1	1
GNG10	ENSG00000242616	9	114423615	114432526	+	162	0.90532	0.954901	1	1
MMRN2	ENSG00000173269	10	88695297	88729238	-	181	0.90533	0.954901	1	1
MAGEB18	ENSG00000176774	X	26156460	26158852	+	60	0.90547	0.954976	1	1
FAM64A	ENSG00000129195	17	6347735	6354789	+	152	0.9055	0.954976	1	1
TNFRSF1A	ENSG00000067182	12	6437923	6451280	-	69	0.90568	0.955033	1	1
NEK10	ENSG00000163491	3	27151576	27410951	-	761	0.90574	0.955033	1	1
RPRD1B	ENSG00000101413	20	36661948	36720768	+	121	0.90576	0.955033	1	1
CDH9	ENSG00000113100	5	26880709	27121257	-	443	0.90578	0.955033	1	1
FBXO48	ENSG00000204923	2	68686551	68694390	-	98	0.9058	0.955033	1	1
ANGPT2	ENSG00000091879	8	6357172	6420930	-	440	0.90601	0.955151	1	1
LIN7B	ENSG00000104863	19	49617581	49621717	+	89	0.90604	0.955151	1	1
ZNF511	ENSG00000198546	10	135121979	135166033	+	122	0.90606	0.955151	1	1
ENOPH1	ENSG00000145293	4	83351715	83382244	+	151	0.90625	0.955299	1	1
FAM53A	ENSG00000174137	4	1619642	1686029	-	232	0.9063	0.9553	1	1
DSCR8	ENSG00000198054	21	39493545	39560110	+	151	0.90647	0.955386	1	1
-	ENSG00000251695	12	69186125	69187743	+	68	0.90648	0.955386	1	1
FUT11	ENSG00000196968	10	75532049	75540009	+	30	0.90663	0.955492	1	1
EMP1	ENSG00000134531	12	13349650	13369708	+	133	0.90679	0.955608	1	1
PLK4	ENSG00000142731	4	128802016	128820350	+	47	0.90693	0.955673	1	1
ARMC9	ENSG00000135931	2	232063260	232239548	+	390	0.90695	0.955673	1	1
CLINT1	ENSG00000113282	5	157212751	157286183	-	295	0.9071	0.955779	1	1
ICOS	ENSG00000163600	2	204801471	204826300	+	120	0.90722	0.955802	1	1
ACPP	ENSG00000014257	3	132036211	132087142	+	266	0.90722	0.955802	1	1
CLEC2A	ENSG00000188393	12	10051272	10084980	-	214	0.90737	0.955842	1	1
PVALB	ENSG00000100362	22	37196728	37215523	-	131	0.90746	0.955842	1	1
RBM28	ENSG00000106344	7	127937738	127983962	-	155	0.90754	0.955842	1	1
GPR65	ENSG00000140030	14	88471468	88478419	+	207	0.90755	0.955842	1	1
COL2A1	ENSG00000139219	12	48366748	48398269	-	245	0.90758	0.955842	1	1
OR5M1	ENSG00000255012	11	56380031	56380978	-	110	0.90772	0.955842	1	1
NFS1	ENSG00000244005	20	34255977	34287281	-	145	0.90774	0.955842	1	1
PRSS45	ENSG00000188086	3	46783582	46854048	-	119	0.90778	0.955842	1	1
FAM47E	ENSG00000189157	4	77135193	77204933	+	394	0.90778	0.955842	1	1
SBNO2	ENSG00000064932	19	1107636	1174282	-	257	0.90779	0.955842	1	1
C17orf77	ENSG00000182352	17	72580818	72590348	+	189	0.90783	0.955842	1	1
BBX	ENSG00000114439	3	107241783	107530171	+	506	0.90785	0.955842	1	1
POU4F3	ENSG00000091010	5	145718587	145720083	+	82	0.90807	0.956022	1	1
-	ENSG00000249016	5	54252063	54253674	-	140	0.90835	0.956223	1	1
-	ENSG00000249852	7	227554	229557	-	54	0.90836	0.956223	1	1
CD52	ENSG00000169442	1	26644448	26647014	+	130	0.90859	0.956363	1	1
RIN2	ENSG00000132669	20	19867165	19983101	+	438	0.90864	0.956363	1	1
RAB6C	ENSG00000222014	2	130737235	130740311	+	31	0.90866	0.956363	1	1
SPANXN5	ENSG00000204363	X	52825184	52827141	-	17	0.90869	0.956363	1	1
MBTD1	ENSG00000011258	17	49254786	49337524	-	234	0.90883	0.956417	1	1
ARHGEF17	ENSG00000110237	11	73019334	73080136	+	174	0.90884	0.956417	1	1
SLC9A7	ENSG00000065923	X	46464753	46618490	-	71	0.90909	0.956598	1	1
TNFRSF11B	ENSG00000164761	8	119935796	119964439	-	208	0.90915	0.956598	1	1
TCF7L1	ENSG00000152284	2	85360533	85537511	+	646	0.90918	0.956598	1	1
COL27A1	ENSG00000196739	9	116917840	117074791	+	579	0.90921	0.956598	1	1
HNRNPDL	ENSG00000152795	4	83343717	83351294	-	101	0.90926	0.956599	1	1
ZNF428	ENSG00000131116	19	44111371	44124026	-	82	0.90938	0.956673	1	1
DET1	ENSG00000140543	15	89054790	89089906	-	170	0.90949	0.956727	1	1
USP7	ENSG00000187555	16	8985951	9058371	-	224	0.90953	0.956727	1	1
EPB41L1	ENSG00000088367	20	34679426	34820721	+	153	0.90963	0.956742	1	1
NIP7	ENSG00000132603	16	69373333	69377014	+	82	0.90966	0.956742	1	1
GPC3	ENSG00000147257	X	132669773	133119922	-	187	0.90973	0.956742	1	1
PNLIPRP1	ENSG00000187021	10	118349897	118368687	+	41	0.90982	0.956742	1	1
LONRF2	ENSG00000170500	2	100889753	100939195	-	247	0.90986	0.956742	1	1
PTGS1	ENSG00000095303	9	125132824	125157982	+	146	0.90988	0.956742	1	1
NDUFA1	ENSG00000125356	X	119005450	119010625	+	40	0.90989	0.956742	1	1
IAPP	ENSG00000121351	12	21507893	21532912	+	228	0.90999	0.956795	1	1
CD14	ENSG00000170458	5	140011313	140013286	-	72	0.91005	0.956807	1	1
AMER2	ENSG00000165566	13	25735822	25746426	-	105	0.9103	0.956966	1	1
SIGLEC5	ENSG00000105501	19	52114781	52150151	-	263	0.9103	0.956966	1	1
ZHX1	ENSG00000165156	8	124260696	124287781	-	20	0.91037	0.956987	1	1
TP53INP1	ENSG00000164938	8	95938200	95961639	-	180	0.9105	0.957072	1	1
RGS10	ENSG00000148908	10	121259340	121302220	-	178	0.91074	0.957272	1	1
ZBTB38	ENSG00000177311	3	141043055	141168634	+	245	0.91085	0.957336	1	1
PI15	ENSG00000137558	8	75736772	75767264	+	170	0.91105	0.957494	1	1
NDUFA5	ENSG00000128609	7	123177051	123198309	-	75	0.91128	0.957684	1	1
RHBDF1	ENSG00000007384	16	108058	126354	-	99	0.9114	0.957758	1	1
ABCA8	ENSG00000141338	17	66863433	66951533	-	196	0.91162	0.957886	1	1
ZBTB46	ENSG00000130584	20	62375019	62462597	-	392	0.91166	0.957886	1	1
-	ENSG00000268328	2	70129482	70129841	-	71	0.91167	0.957886	1	1
PRSS46	ENSG00000261603	3	46761073	46777919	-	135	0.91183	0.95792	1	1
KIRREL2	ENSG00000126259	19	36346763	36358011	+	67	0.91185	0.95792	1	1
ERCC2	ENSG00000104884	19	45853095	45874176	-	110	0.91185	0.95792	1	1
SPAG1	ENSG00000104450	8	101170134	101271506	+	204	0.912	0.958025	1	1
TAF4	ENSG00000130699	20	60528525	60640866	-	262	0.9121	0.958037	1	1
CDADC1	ENSG00000102543	13	49822047	49867618	+	103	0.91216	0.958037	1	1
SLC7A13	ENSG00000164893	8	87226281	87333375	-	346	0.91216	0.958037	1	1
TMEM229B	ENSG00000198133	14	67913801	68000456	-	356	0.91221	0.958038	1	1
NAT9	ENSG00000109065	17	72766686	72772506	-	99	0.91272	0.958522	1	1
EPHX3	ENSG00000105131	19	15337730	15344246	-	33	0.91277	0.958522	1	1
HPDL	ENSG00000186603	1	45792545	45794347	+	50	0.91282	0.958523	1	1
FAM25A	ENSG00000188100	10	88780063	88784487	+	100	0.91288	0.958534	1	1
CKLF-CMTM1	ENSG00000254788	16	66586490	66613038	+	116	0.91299	0.958597	1	1
SS18L1	ENSG00000184402	20	60718822	60757540	+	224	0.91305	0.958599	1	1
CHST2	ENSG00000175040	3	142838173	142841800	+	80	0.91309	0.958599	1	1
FAM111B	ENSG00000189057	11	58874658	58894883	+	76	0.91323	0.958694	1	1
GOLGA6C	ENSG00000167195	15	75550940	75562540	+	10	0.91342	0.958841	1	1
SLC9C2	ENSG00000162753	1	173469603	173572233	-	234	0.91363	0.959	1	1
FZD5	ENSG00000163251	2	208627310	208634287	-	61	0.91367	0.959	1	1
YBX1	ENSG00000065978	1	43148098	43168020	+	95	0.91378	0.959033	1	1
RPN1	ENSG00000163902	3	128338817	128399918	-	179	0.91381	0.959033	1	1
APOBEC3G	ENSG00000239713	22	39436924	39483748	+	166	0.91388	0.959033	1	1
TM9SF2	ENSG00000125304	13	100153671	100216260	+	231	0.9139	0.959033	1	1
NUDT11	ENSG00000196368	X	51232863	51239448	-	18	0.91399	0.959076	1	1
RASA2	ENSG00000155903	3	141205889	141334184	+	197	0.91426	0.959235	1	1
DNAJB1	ENSG00000132002	19	14625582	14640582	-	128	0.91428	0.959235	1	1
RGS16	ENSG00000143333	1	182567758	182573543	-	84	0.91429	0.959235	1	1
SEC22C	ENSG00000093183	3	42589461	42642572	-	162	0.91458	0.959487	1	1
MTA2	ENSG00000149480	11	62360686	62369312	-	42	0.91482	0.959606	1	1
OAZ1	ENSG00000104904	19	2269485	2273487	+	89	0.91488	0.959606	1	1
SRF	ENSG00000112658	6	43139037	43149243	+	92	0.91491	0.959606	1	1
HEATR1	ENSG00000119285	1	236712305	236767804	-	329	0.91495	0.959606	1	1
ZBTB5	ENSG00000168795	9	37438111	37465396	-	165	0.91499	0.959606	1	1
IDH2	ENSG00000182054	15	90626277	90645736	-	146	0.91501	0.959606	1	1
FBLIM1	ENSG00000162458	1	16083102	16113089	+	137	0.91504	0.959606	1	1
FMO3	ENSG00000007933	1	171060018	171086959	+	188	0.91524	0.959764	1	1
FAM13C	ENSG00000148541	10	61005890	61122939	-	308	0.91533	0.959806	1	1
FAM84B	ENSG00000168672	8	127564687	127570638	-	111	0.91543	0.959849	1	1
FAM120B	ENSG00000112584	6	170599791	170716153	+	371	0.91547	0.959849	1	1
GPNMB	ENSG00000136235	7	23275586	23314727	+	124	0.91583	0.960154	1	1
CXCL11	ENSG00000169248	4	76954835	76962568	-	225	0.91586	0.960154	1	1
S1PR1	ENSG00000170989	1	101702444	101707074	+	106	0.91591	0.960155	1	1
ANGPTL4	ENSG00000167772	19	8428173	8439257	+	149	0.91599	0.960187	1	1
RRP12	ENSG00000052749	10	99116115	99161127	-	220	0.91614	0.96024	1	1
RCBTB2	ENSG00000136161	13	49063095	49107369	-	57	0.91619	0.96024	1	1
SIGLECL1	ENSG00000179213	19	51749603	51772584	+	143	0.91619	0.96024	1	1
GFER	ENSG00000127554	16	2034208	2037750	+	186	0.91626	0.960262	1	1
FDX1	ENSG00000137714	11	110300607	110335605	+	182	0.91634	0.960294	1	1
CCDC25	ENSG00000147419	8	27590835	27630170	-	251	0.9165	0.96041	1	1
ZNF512	ENSG00000243943	2	27805897	27858041	+	141	0.91673	0.960599	1	1
KLRD1	ENSG00000134539	12	10378657	10469850	+	333	0.91679	0.96061	1	1
NRSN2	ENSG00000125841	20	327426	340304	+	112	0.91702	0.960789	1	1
ZNF527	ENSG00000189164	19	37861963	37883968	+	88	0.91708	0.960789	1	1
IBA57	ENSG00000181873	1	228353516	228369958	+	64	0.91711	0.960789	1	1
HMX1	ENSG00000215612	4	8847802	8873543	-	14	0.91721	0.960834	1	1
AKAP14	ENSG00000186471	X	119029800	119054679	+	78	0.91727	0.960834	1	1
RNF19A	ENSG00000034677	8	101269288	101348446	-	215	0.91739	0.960834	1	1
-	ENSG00000214841	7	34685709	34699772	-	231	0.91741	0.960834	1	1
EML3	ENSG00000149499	11	62369690	62380237	-	41	0.91748	0.960834	1	1
RNF214	ENSG00000167257	11	117103341	117157161	+	201	0.91753	0.960834	1	1
FAM86A	ENSG00000118894	16	5134305	5147809	-	197	0.91754	0.960834	1	1
SGOL2	ENSG00000163535	2	201374731	201448505	+	213	0.91755	0.960834	1	1
CHGB	ENSG00000089199	20	5892076	5906007	+	192	0.91768	0.960919	1	1
MMP13	ENSG00000137745	11	102813724	102826463	-	77	0.91787	0.961058	1	1
KIAA1009	ENSG00000135315	6	84833960	84937353	-	198	0.91796	0.961058	1	1
AMMECR1L	ENSG00000144233	2	128619204	128643496	-	111	0.91806	0.961058	1	1
DDX28	ENSG00000182810	16	68055179	68057770	-	36	0.9181	0.961058	1	1
C10orf55	ENSG00000222047	10	75669727	75682535	-	46	0.91818	0.961058	1	1
LRIG3	ENSG00000139263	12	59265931	59314303	-	167	0.91818	0.961058	1	1
TMIGD2	ENSG00000167664	19	4292229	4302428	-	117	0.91818	0.961058	1	1
DCAF12L2	ENSG00000198354	X	125298337	125300080	-	66	0.91821	0.961058	1	1
TDP2	ENSG00000111802	6	24650205	24667261	-	160	0.91839	0.961195	1	1
ABCA10	ENSG00000154263	17	67143355	67240987	-	257	0.91844	0.961195	1	1
TRO	ENSG00000067445	X	54946895	54957864	+	7	0.91857	0.961279	1	1
ZNF627	ENSG00000198551	19	11670189	11729950	+	218	0.91869	0.961353	1	1
C10orf126	ENSG00000204365	10	29135337	29170827	+	241	0.9188	0.961385	1	1
GAK	ENSG00000178950	4	843064	926161	-	337	0.91882	0.961385	1	1
PDP2	ENSG00000172840	16	66912492	66929657	+	95	0.91889	0.961406	1	1
KLRF1	ENSG00000150045	12	9980077	9997606	+	20	0.919	0.96147	1	1
ATP5J	ENSG00000154723	21	27088815	27107984	-	69	0.91916	0.961544	1	1
RBM17	ENSG00000134453	10	6130950	6159420	+	191	0.91921	0.961544	1	1
-	ENSG00000227164	20	52105495	52106164	+	96	0.91922	0.961544	1	1
TK2	ENSG00000166548	16	66541906	66586447	-	124	0.91946	0.961682	1	1
DEFB108B	ENSG00000184276	11	71544246	71548756	+	141	0.91953	0.961682	1	1
MYH7	ENSG00000092054	14	23881947	23904927	-	129	0.91959	0.961682	1	1
CRAT	ENSG00000095321	9	131857089	131873468	-	87	0.91959	0.961682	1	1
B4GALT4	ENSG00000121578	3	118930579	118959950	-	222	0.9196	0.961682	1	1
SLC4A4	ENSG00000080493	4	72053003	72437804	+	563	0.91978	0.961746	1	1
GTSE1	ENSG00000075218	22	46692638	46726707	+	190	0.91979	0.961746	1	1
ANXA9	ENSG00000143412	1	150954493	150968110	+	86	0.91981	0.961746	1	1
GLRX5	ENSG00000182512	14	95999840	96011061	+	168	0.91992	0.961809	1	1
RMND1	ENSG00000155906	6	151725989	151773259	-	242	0.91998	0.96182	1	1
PPP2R5B	ENSG00000068971	11	64685025	64701945	+	88	0.92004	0.961831	1	1
CLEC9A	ENSG00000197992	12	10183276	10218565	+	188	0.92024	0.961946	1	1
PRH1	ENSG00000231887	12	11033610	11036854	-	114	0.92025	0.961946	1	1
FTH1	ENSG00000167996	11	61727190	61735132	-	138	0.92038	0.96203	1	1
HDAC4	ENSG00000068024	2	239969864	240323348	-	1021	0.92055	0.962125	1	1
BNIP1	ENSG00000113734	5	172571445	172591390	+	110	0.92057	0.962125	1	1
SLC36A2	ENSG00000186335	5	150694539	150727151	-	227	0.92063	0.962136	1	1
-	ENSG00000214325	16	75728367	75734089	-	88	0.92072	0.962178	1	1
SPIRE1	ENSG00000134278	18	12446511	12658133	-	565	0.92086	0.962273	1	1
MAP3K2	ENSG00000169967	2	128056306	128146041	-	250	0.92097	0.962316	1	1
TCP11	ENSG00000124678	6	35085848	35116387	-	157	0.92103	0.962316	1	1
ACO1	ENSG00000122729	9	32384618	32454767	+	262	0.92105	0.962316	1	1
C4orf6	ENSG00000082929	4	5526296	5529528	+	84	0.92112	0.962316	1	1
FAM134C	ENSG00000141699	17	40731531	40762641	-	103	0.92115	0.962316	1	1
C1orf168	ENSG00000187889	1	57184477	57285369	-	364	0.92129	0.962411	1	1
OR2T35	ENSG00000177151	1	248801588	248802559	-	39	0.92138	0.962443	1	1
EMCN	ENSG00000164035	4	101316498	101801283	-	1459	0.92142	0.962443	1	1
TNPO2	ENSG00000105576	19	12810008	12834825	-	20	0.92149	0.962464	1	1
PRKG1	ENSG00000185532	10	52750945	54058110	+	3406	0.92159	0.962485	1	1
SPPL2C	ENSG00000185294	17	43922256	43924438	+	61	0.92161	0.962485	1	1
FAM198B	ENSG00000164125	4	159045626	159094470	-	173	0.92166	0.962486	1	1
PDCL2	ENSG00000163440	4	56422692	56458379	-	196	0.92193	0.962612	1	1
-	ENSG00000269408	9	138150512	138151275	-	124	0.92193	0.962612	1	1
CLCN2	ENSG00000114859	3	184063973	184079439	-	91	0.92196	0.962612	1	1
AURKAIP1	ENSG00000175756	1	1309110	1310875	-	114	0.92198	0.962612	1	1
STOX2	ENSG00000173320	4	184774584	184944679	+	422	0.92206	0.962613	1	1
C9orf163	ENSG00000196366	9	139377947	139380518	+	81	0.92208	0.962613	1	1
DMGDH	ENSG00000132837	5	78293438	78531861	-	460	0.92224	0.962718	1	1
SERAC1	ENSG00000122335	6	158530536	158589312	-	191	0.92228	0.962718	1	1
ZNF596	ENSG00000172748	8	182137	197342	+	110	0.92249	0.962886	1	1
MAP1LC3C	ENSG00000197769	1	242158792	242162375	-	158	0.92263	0.962908	1	1
SNAI2	ENSG00000019549	8	49830249	49834299	-	44	0.92265	0.962908	1	1
DPP9	ENSG00000142002	19	4675236	4724685	-	186	0.92268	0.962908	1	1
NDUFAF6	ENSG00000156170	8	95907995	96128683	+	598	0.92271	0.962908	1	1
-	ENSG00000269590	19	12775642	12780211	-	21	0.92303	0.96318	1	1
HTR3D	ENSG00000186090	3	183749332	183757157	+	132	0.92307	0.96318	1	1
AP1M2	ENSG00000129354	19	10683347	10697991	-	156	0.92319	0.963212	1	1
HEATR5B	ENSG00000008869	2	37195526	37311485	-	334	0.92329	0.963212	1	1
ZMAT3	ENSG00000172667	3	178735011	178790067	-	152	0.92329	0.963212	1	1
C19orf83	ENSG00000267757	19	46144752	46146098	+	87	0.9233	0.963212	1	1
GANAB	ENSG00000089597	11	62392298	62414104	-	45	0.92353	0.963334	1	1
FUNDC2	ENSG00000165775	X	154254255	154288578	+	18	0.9236	0.963334	1	1
TMEM62	ENSG00000137842	15	43415477	43477344	+	63	0.92384	0.963334	1	1
ARIH1	ENSG00000166233	15	72766667	72879692	+	112	0.9239	0.963334	1	1
PRSS37	ENSG00000165076	7	141536086	141541287	-	82	0.92391	0.963334	1	1
TRMT44	ENSG00000155275	4	8437867	8495258	+	248	0.92392	0.963334	1	1
BCS1L	ENSG00000074582	2	219523487	219528166	+	76	0.92393	0.963334	1	1
ACY3	ENSG00000132744	11	67410026	67418130	-	118	0.92395	0.963334	1	1
TNFRSF14	ENSG00000157873	1	2487078	2496821	+	77	0.92397	0.963334	1	1
-	ENSG00000255046	8	11655437	11660077	-	219	0.92408	0.963334	1	1
BRD4	ENSG00000141867	19	15347647	15443356	-	105	0.92409	0.963334	1	1
FAM9A	ENSG00000183304	X	8758836	8769424	-	54	0.92413	0.963334	1	1
IDNK	ENSG00000148057	9	86237964	86259045	+	129	0.92422	0.963334	1	1
KCTD11	ENSG00000213859	17	7255208	7258258	+	78	0.92432	0.963334	1	1
COMT	ENSG00000093010	22	19929130	19957498	+	243	0.92439	0.963334	1	1
TRMU	ENSG00000100416	22	46726772	46753237	+	149	0.92442	0.963334	1	1
ACTA1	ENSG00000143632	1	229566992	229569845	-	63	0.92445	0.963334	1	1
TMIE	ENSG00000181585	3	46742823	46752376	+	120	0.92445	0.963334	1	1
PRELP	ENSG00000188783	1	203444956	203460480	+	144	0.92446	0.963334	1	1
ACAT1	ENSG00000075239	11	107992243	108018503	+	106	0.92446	0.963334	1	1
PTPDC1	ENSG00000158079	9	96793076	96872138	+	153	0.92447	0.963334	1	1
CT47A2	ENSG00000242362	X	120111466	120114778	-	26	0.92451	0.963334	1	1
ECH1	ENSG00000104823	19	39306062	39322645	-	107	0.92458	0.963355	1	1
MEN1	ENSG00000133895	11	64570982	64578766	-	50	0.9248	0.963532	1	1
TENC1	ENSG00000111077	12	53440753	53458156	+	125	0.92486	0.963533	1	1
-	ENSG00000269095	19	17346749	17366257	-	188	0.9249	0.963533	1	1
SPATA22	ENSG00000141255	17	3343313	3417146	-	318	0.925	0.963585	1	1
TRAPPC10	ENSG00000160218	21	45432200	45526433	+	194	0.92507	0.963606	1	1
SEC16A	ENSG00000148396	9	139334549	139372141	-	154	0.92521	0.963639	1	1
SFXN4	ENSG00000183605	10	120900279	120925179	-	135	0.92525	0.963639	1	1
RALB	ENSG00000144118	2	120997640	121052289	+	183	0.92527	0.963639	1	1
TOP1	ENSG00000198900	20	39657458	39753127	+	203	0.9253	0.963639	1	1
ZNF436	ENSG00000125945	1	23685941	23695935	-	99	0.92538	0.96367	1	1
MLX	ENSG00000108788	17	40719086	40725257	+	64	0.92555	0.963795	1	1
GUCY2C	ENSG00000070019	12	14765576	14849519	-	152	0.92571	0.96391	1	1
RARRES3	ENSG00000133321	11	63304281	63313934	+	48	0.92588	0.963984	1	1
ZNF541	ENSG00000118156	19	48023942	48059113	-	86	0.92589	0.963984	1	1
TEX13A	ENSG00000133149	X	104463611	104465358	-	44	0.92597	0.963984	1	1
-	ENSG00000224870	1	1334902	1337426	+	111	0.92598	0.963984	1	1
IGSF1	ENSG00000147255	X	130407480	130533677	-	152	0.92604	0.963995	1	1
ZNF526	ENSG00000167625	19	42724423	42732353	+	34	0.92614	0.964037	1	1
EIF3B	ENSG00000106263	7	2393721	2420380	+	125	0.92618	0.964037	1	1
BLCAP	ENSG00000166619	20	36120874	36156333	-	56	0.92628	0.964059	1	1
GTF2H5	ENSG00000272047	6	158589384	158620376	+	148	0.92631	0.964059	1	1
JUN	ENSG00000177606	1	59246465	59249785	-	51	0.92635	0.964059	1	1
-	ENSG00000273154	20	62340216	62370456	+	182	0.92645	0.964111	1	1
NMU	ENSG00000109255	4	56461396	56502865	-	221	0.92651	0.964122	1	1
ZNRF3	ENSG00000183579	22	29279580	29453475	+	287	0.92683	0.964403	1	1
RPL36AL	ENSG00000165502	14	50085237	50087403	-	101	0.92691	0.964434	1	1
NUTM2B	ENSG00000188199	10	81462983	81474437	+	66	0.92719	0.964519	1	1
OR8D4	ENSG00000181518	11	123777109	123778183	+	136	0.92722	0.964519	1	1
APBA3	ENSG00000011132	19	3750817	3761697	-	133	0.92722	0.964519	1	1
NCBP2L	ENSG00000170935	X	107020963	107037912	+	46	0.92724	0.964519	1	1
CT47A1	ENSG00000236371	X	120111460	120119642	-	28	0.92724	0.964519	1	1
TTC38	ENSG00000075234	22	46663858	46689905	+	191	0.92738	0.964602	1	1
TUBAL3	ENSG00000178462	10	5435061	5446793	-	41	0.92742	0.964602	1	1
-	ENSG00000258947	16	89987800	90005169	+	153	0.92752	0.964655	1	1
SGCE	ENSG00000127990	7	94214542	94285521	-	132	0.92779	0.964884	1	1
SPAG9	ENSG00000008294	17	49039535	49198226	-	222	0.92788	0.964925	1	1
MRPL34	ENSG00000130312	19	17403418	17417652	+	152	0.92816	0.965165	1	1
SNRPG	ENSG00000143977	2	70508494	70520903	-	65	0.92835	0.965311	1	1
-	ENSG00000268085	8	23412287	23420651	-	274	0.92853	0.965405	1	1
RBM12	ENSG00000244462	20	34236847	34252878	-	89	0.92855	0.965405	1	1
TMEM184A	ENSG00000164855	7	1581871	1600457	-	157	0.92859	0.965405	1	1
ELOF1	ENSG00000130165	19	11661962	11670051	-	97	0.92865	0.965415	1	1
-	ENSG00000168824	4	4349867	4420785	+	394	0.92873	0.965416	1	1
PPP1R12B	ENSG00000077157	1	202317827	202561834	+	213	0.92875	0.965416	1	1
-	ENSG00000268556	2	105867759	105869601	+	78	0.9289	0.96552	1	1
AUNIP	ENSG00000127423	1	26158414	26185903	-	102	0.92913	0.965707	1	1
DLG4	ENSG00000132535	17	7093209	7123021	-	70	0.92937	0.965905	1	1
PANK4	ENSG00000157881	1	2439972	2458039	-	101	0.92949	0.965937	1	1
C15orf26	ENSG00000156206	15	81299374	81441516	+	369	0.92955	0.965937	1	1
XBP1	ENSG00000100219	22	29190543	29196585	-	106	0.92962	0.965937	1	1
BTLA	ENSG00000186265	3	112182815	112218408	-	121	0.92963	0.965937	1	1
SKIV2L	ENSG00000204351	6	31926857	31937532	+	100	0.92965	0.965937	1	1
ISOC1	ENSG00000066583	5	128430444	128449721	+	136	0.92984	0.966082	1	1
NKTR	ENSG00000114857	3	42642106	42690227	+	156	0.92999	0.966156	1	1
PPP5C	ENSG00000011485	19	46850251	46896238	+	182	0.93003	0.966156	1	1
ATG2A	ENSG00000110046	11	64662007	64684722	-	101	0.93012	0.966156	1	1
FSD1	ENSG00000105255	19	4304597	4323840	+	124	0.93016	0.966156	1	1
ADAMTS7	ENSG00000136378	15	79051545	79103773	-	255	0.93021	0.966156	1	1
CD1C	ENSG00000158481	1	158259576	158263420	+	39	0.93025	0.966156	1	1
ACOT13	ENSG00000112304	6	24667263	24705293	+	207	0.93029	0.966156	1	1
TCF7	ENSG00000081059	5	133450402	133487556	+	153	0.93031	0.966156	1	1
RAX	ENSG00000134438	18	56934267	56941318	-	150	0.93039	0.966188	1	1
NRP1	ENSG00000099250	10	33466420	33625190	-	564	0.93045	0.966189	1	1
AGK	ENSG00000006530	7	141250989	141355044	+	120	0.93057	0.966189	1	1
VGLL4	ENSG00000144560	3	11597544	11762220	-	575	0.93064	0.966189	1	1
FAM45A	ENSG00000119979	10	120863598	120897496	+	145	0.93071	0.966189	1	1
TMEM35	ENSG00000126950	X	100333709	100351353	+	66	0.93071	0.966189	1	1
GATAD1	ENSG00000157259	7	92076767	92088150	+	78	0.93073	0.966189	1	1
ENPP1	ENSG00000197594	6	132129156	132216295	+	239	0.93074	0.966189	1	1
SLC22A12	ENSG00000197891	11	64358113	64369820	+	41	0.9308	0.966199	1	1
METTL12	ENSG00000214756	11	62432781	62435968	+	36	0.93089	0.9662	1	1
WDR83OS	ENSG00000105583	19	12778885	12782170	-	21	0.93092	0.9662	1	1
METTL3	ENSG00000165819	14	21966277	21979517	-	77	0.93095	0.9662	1	1
ACOXL	ENSG00000153093	2	111490150	111875799	+	885	0.93102	0.966221	1	1
-	ENSG00000189332	11	18230685	18236109	+	119	0.93107	0.966221	1	1
FAM169A	ENSG00000198780	5	74073399	74162776	-	194	0.93114	0.966242	1	1
FAM135A	ENSG00000082269	6	71122644	71270877	+	318	0.93122	0.966252	1	1
ARMS2	ENSG00000254636	10	124214169	124216868	+	100	0.93125	0.966252	1	1
GAB1	ENSG00000109458	4	144257915	144395721	+	271	0.93136	0.966294	1	1
ZNF75D	ENSG00000186376	X	134382867	134478012	-	103	0.93139	0.966294	1	1
FTCDNL1	ENSG00000226124	2	200625267	200715896	-	192	0.93153	0.966326	1	1
PARP4	ENSG00000102699	13	24995064	25086948	-	556	0.93162	0.966326	1	1
PPP2R2B	ENSG00000156475	5	145967936	146464347	-	938	0.93167	0.966326	1	1
-	ENSG00000250424	7	30893010	30963427	+	280	0.9317	0.966326	1	1
EBP	ENSG00000147155	X	48379546	48387104	+	26	0.9317	0.966326	1	1
PDCD5	ENSG00000105185	19	33071974	33078358	+	103	0.93172	0.966326	1	1
GTPBP3	ENSG00000130299	19	17445729	17453544	+	120	0.93206	0.966617	1	1
PNLIP	ENSG00000175535	10	118305443	118327367	+	120	0.9321	0.966617	1	1
PRSS42	ENSG00000178055	3	46871032	46875585	-	71	0.93216	0.966627	1	1
EFHB	ENSG00000163576	3	19920964	19988517	-	293	0.93282	0.96726	1	1
ZMYM5	ENSG00000132950	13	20397622	20437776	-	200	0.93291	0.967301	1	1
C11orf83	ENSG00000204922	11	62437745	62441159	+	37	0.93301	0.967353	1	1
UBTD2	ENSG00000168246	5	171636644	171711075	-	294	0.93318	0.967478	1	1
SIAH3	ENSG00000215475	13	46354405	46425871	-	348	0.93327	0.967489	1	1
LOH12CR2	ENSG00000205791	12	12508342	12510001	-	77	0.93337	0.967489	1	1
-	ENSG00000272897	20	34220262	34262466	-	136	0.93343	0.967489	1	1
ADPRM	ENSG00000170222	17	10600911	10614550	+	137	0.93344	0.967489	1	1
PTPRN	ENSG00000054356	2	220154345	220174370	-	104	0.93347	0.967489	1	1
ARMCX4	ENSG00000196440	X	100673275	100788446	+	108	0.93349	0.967489	1	1
MAP4K2	ENSG00000168067	11	64556290	64570713	-	49	0.93358	0.96753	1	1
TLCD2	ENSG00000185561	17	1611064	1613732	-	78	0.93386	0.967738	1	1
YARS2	ENSG00000139131	12	32880424	32908836	-	165	0.93388	0.967738	1	1
JSRP1	ENSG00000167476	19	2252251	2269758	-	118	0.93401	0.967779	1	1
HMOX1	ENSG00000100292	22	35776354	35790207	+	151	0.93402	0.967779	1	1
C9orf78	ENSG00000136819	9	132589569	132598142	-	248	0.93438	0.96806	1	1
ZBTB2	ENSG00000181472	6	151685252	151712683	-	149	0.93449	0.96806	1	1
RAP1GAP2	ENSG00000132359	17	2680350	2941033	+	737	0.9345	0.96806	1	1
FAM188B	ENSG00000106125	7	30811033	30932002	+	442	0.93462	0.96806	1	1
ANKRD55	ENSG00000164512	5	55395507	55529186	-	407	0.93473	0.96806	1	1
SPG20	ENSG00000133104	13	36875775	36944317	-	225	0.93475	0.96806	1	1
GNAS	ENSG00000087460	20	57414773	57486247	+	202	0.93478	0.96806	1	1
GREM2	ENSG00000180875	1	240652873	240775449	-	284	0.93482	0.96806	1	1
-	ENSG00000226180	16	87727144	87729753	-	157	0.93485	0.96806	1	1
NPCDR1	ENSG00000269415	3	59957215	59957583	-	210	0.93487	0.96806	1	1
TMEM78	ENSG00000177800	1	229385383	229387557	+	105	0.93492	0.96806	1	1
-	ENSG00000181495	5	32788945	32791819	+	84	0.93493	0.96806	1	1
SLC2A10	ENSG00000197496	20	45338126	45364965	+	175	0.93494	0.96806	1	1
CCR10	ENSG00000184451	17	40830907	40835935	-	35	0.93507	0.968142	1	1
BTNL2	ENSG00000204290	6	32361740	32374905	-	478	0.93541	0.968443	1	1
ARV1	ENSG00000173409	1	231114727	231136341	+	183	0.93548	0.968463	1	1
C4A	ENSG00000244731	6	31949801	31970458	+	72	0.93555	0.968484	1	1
-	ENSG00000259003	14	23025534	23027939	+	113	0.93567	0.968557	1	1
DCLK1	ENSG00000133083	13	36345478	36705443	-	1028	0.93576	0.968577	1	1
ERCC1	ENSG00000012061	19	45910591	45982086	-	222	0.93583	0.968577	1	1
DNAJC5	ENSG00000101152	20	62526518	62567384	+	162	0.93584	0.968577	1	1
NKX2-1	ENSG00000136352	14	36985602	36990354	-	102	0.93598	0.968588	1	1
AQP1	ENSG00000240583	7	30893010	30965131	+	283	0.93598	0.968588	1	1
PRDM9	ENSG00000164256	5	23507264	23528706	+	79	0.93601	0.968588	1	1
C19orf81	ENSG00000235034	19	51152702	51162567	+	90	0.93605	0.968588	1	1
POU2F3	ENSG00000137709	11	120107349	120190653	+	284	0.93616	0.968588	1	1
GHDC	ENSG00000167925	17	40340817	40346531	-	21	0.93618	0.968588	1	1
SLC35A5	ENSG00000138459	3	112280556	112304424	+	161	0.9362	0.968588	1	1
USP53	ENSG00000145390	4	120133742	120216672	+	289	0.93635	0.968619	1	1
-	ENSG00000268702	14	23790839	23791484	-	68	0.93638	0.968619	1	1
TAAR1	ENSG00000146399	6	132966123	132967142	-	156	0.9364	0.968619	1	1
STK19	ENSG00000204344	6	31938868	31950598	+	87	0.93643	0.968619	1	1
-	ENSG00000269810	15	100038447	100038578	-	135	0.93661	0.968671	1	1
ZNF569	ENSG00000196437	19	37902057	37960177	-	120	0.93665	0.968671	1	1
STRN	ENSG00000115808	2	37070783	37193615	-	338	0.93669	0.968671	1	1
-	ENSG00000170091	5	173472607	173670504	+	508	0.93673	0.968671	1	1
AQP7	ENSG00000165269	9	33384765	33402643	-	166	0.93673	0.968671	1	1
RAD23A	ENSG00000179262	19	13056669	13064456	+	41	0.93681	0.968681	1	1
EGFR	ENSG00000146648	7	55086714	55324313	+	570	0.93684	0.968681	1	1
-	ENSG00000268083	19	39308111	39330818	-	112	0.93692	0.968712	1	1
TMC8	ENSG00000167895	17	76126851	76139049	+	136	0.93714	0.968888	1	1
GPR6	ENSG00000146360	6	110299514	110301921	+	103	0.93733	0.968991	1	1
CCDC79	ENSG00000249961	16	66788879	66835523	-	104	0.93738	0.968991	1	1
CCT5	ENSG00000150753	5	10250033	10266524	+	210	0.93743	0.968991	1	1
ACSL6	ENSG00000164398	5	131142683	131347936	-	290	0.93744	0.968991	1	1
AQP4	ENSG00000171885	18	24432002	24445782	-	121	0.9376	0.969105	1	1
TMEM95	ENSG00000182896	17	7258442	7260538	+	79	0.9379	0.969291	1	1
PIFO	ENSG00000173947	1	111888910	111895635	+	207	0.93792	0.969291	1	1
-	ENSG00000205047	16	87731749	87739290	-	181	0.93793	0.969291	1	1
NPIPA1	ENSG00000183426	16	15016659	15045915	+	1	0.938	0.969312	1	1
PROM2	ENSG00000155066	2	95940201	95957056	+	37	0.9381	0.969343	1	1
CAPSL	ENSG00000152611	5	35904397	35938881	-	188	0.93813	0.969343	1	1
LAP3	ENSG00000002549	4	17578815	17609595	+	160	0.93826	0.969394	1	1
CXorf66	ENSG00000203933	X	139037884	139047679	-	63	0.93828	0.969394	1	1
DXO	ENSG00000204348	6	31937587	31940069	-	46	0.93849	0.969549	1	1
ST8SIA5	ENSG00000101638	18	44259081	44339220	-	329	0.93853	0.969549	1	1
TMEM225	ENSG00000204300	11	123753633	123756349	-	141	0.93869	0.96958	1	1
MR1	ENSG00000153029	1	181003067	181031074	+	148	0.93871	0.96958	1	1
GUK1	ENSG00000143774	1	228327663	228336685	+	45	0.93871	0.96958	1	1
MOCOS	ENSG00000075643	18	33767482	33852120	+	280	0.93888	0.969704	1	1
SETDB1	ENSG00000143379	1	150898739	150937213	+	100	0.93903	0.969807	1	1
CXCL3	ENSG00000163734	4	74902306	74904524	-	12	0.93926	0.969992	1	1
SOX11	ENSG00000176887	2	5832799	5841516	+	122	0.93934	0.969992	1	1
ATG9A	ENSG00000198925	2	220074494	220094439	-	70	0.93944	0.969992	1	1
C5orf49	ENSG00000215217	5	7830491	7851603	-	183	0.93945	0.969992	1	1
CRYBB2	ENSG00000244752	22	25615489	25627836	+	150	0.93957	0.969992	1	1
ANKRD30A	ENSG00000148513	10	37414785	37673039	+	447	0.93963	0.969992	1	1
-	ENSG00000268858	20	62492879	62493217	-	81	0.93964	0.969992	1	1
TAPT1	ENSG00000169762	4	16162128	16229033	-	301	0.9397	0.969992	1	1
TAS2R13	ENSG00000212128	12	11060525	11062161	-	87	0.93972	0.969992	1	1
MCMBP	ENSG00000197771	10	121588972	121652068	-	268	0.93976	0.969992	1	1
NHEJ1	ENSG00000187736	2	219940039	220025587	-	195	0.93976	0.969992	1	1
KIAA1731	ENSG00000166004	11	93394805	93463522	+	121	0.9399	0.970085	1	1
APOOL	ENSG00000155008	X	84258832	84343069	+	17	0.93996	0.970096	1	1
HEXB	ENSG00000049860	5	73935848	74018472	+	256	0.94012	0.970209	1	1
PYGM	ENSG00000068976	11	64513861	64527769	-	39	0.94026	0.970268	1	1
HELQ	ENSG00000163312	4	84328496	84377009	-	128	0.94038	0.970268	1	1
WNT16	ENSG00000002745	7	120965421	120981158	+	81	0.94045	0.970268	1	1
LAMC1	ENSG00000135862	1	182992595	183114727	+	484	0.94052	0.970268	1	1
RESP18	ENSG00000182698	2	220192131	220197899	-	100	0.94054	0.970268	1	1
SREK1	ENSG00000153914	5	65435799	65479443	+	95	0.94063	0.970268	1	1
TRIM33	ENSG00000197323	1	114935399	115053781	-	318	0.94074	0.970268	1	1
-	ENSG00000269099	13	25591541	25591675	+	121	0.94074	0.970268	1	1
SCNN1B	ENSG00000168447	16	23289552	23392620	+	308	0.94085	0.970268	1	1
LRRN2	ENSG00000170382	1	204586298	204654861	-	177	0.94087	0.970268	1	1
PPP2R1A	ENSG00000105568	19	52693292	52730687	+	278	0.94087	0.970268	1	1
LIFR	ENSG00000113594	5	38475065	38608456	-	200	0.94087	0.970268	1	1
KCNK16	ENSG00000095981	6	39282474	39290744	-	193	0.9409	0.970268	1	1
NELFE	ENSG00000204356	6	31919864	31926887	-	78	0.94094	0.970268	1	1
TNPO3	ENSG00000064419	7	128594948	128695198	-	292	0.94103	0.970268	1	1
-	ENSG00000248050	8	110656344	110660313	+	78	0.94103	0.970268	1	1
BBS10	ENSG00000179941	12	76738254	76742222	-	45	0.94121	0.970268	1	1
CENPJ	ENSG00000151849	13	25457171	25497018	-	245	0.94122	0.970268	1	1
APOBEC3H	ENSG00000100298	22	39493229	39500072	+	173	0.94126	0.970268	1	1
NAE1	ENSG00000159593	16	66836778	66907159	-	153	0.94127	0.970268	1	1
TMCO6	ENSG00000113119	5	140019012	140024993	+	70	0.94129	0.970268	1	1
SLC22A24	ENSG00000197658	11	62847412	62911693	-	318	0.94146	0.970268	1	1
UNC80	ENSG00000144406	2	210636717	210864024	+	341	0.94151	0.970268	1	1
BET1	ENSG00000105829	7	93592074	93633694	-	88	0.94161	0.970268	1	1
NEURL4	ENSG00000215041	17	7218947	7232712	-	94	0.94162	0.970268	1	1
HAUS7	ENSG00000213397	X	152713124	152760978	-	101	0.94167	0.970268	1	1
SAR1B	ENSG00000152700	5	133936834	133984961	-	44	0.94169	0.970268	1	1
CNPPD1	ENSG00000115649	2	220036619	220042828	-	68	0.94171	0.970268	1	1
TREX2	ENSG00000183479	X	152710178	152736045	-	66	0.94175	0.970268	1	1
GLT1D1	ENSG00000151948	12	129337972	129469509	+	527	0.94183	0.970268	1	1
KLHL7	ENSG00000122550	7	23145353	23217533	+	262	0.94183	0.970268	1	1
SRD5A3	ENSG00000128039	4	56212276	56239263	+	167	0.94184	0.970268	1	1
NUMA1	ENSG00000137497	11	71713910	71791739	-	202	0.94187	0.970268	1	1
RFX3	ENSG00000080298	9	3218297	3526004	-	516	0.94189	0.970268	1	1
HAT1	ENSG00000128708	2	172778958	172848599	+	145	0.94197	0.970268	1	1
SAMD9L	ENSG00000177409	7	92759368	92777682	-	93	0.94198	0.970268	1	1
CERS5	ENSG00000139624	12	50523575	50561288	-	96	0.94205	0.970289	1	1
STX6	ENSG00000135823	1	180941861	180992047	-	143	0.94215	0.97034	1	1
SUGCT	ENSG00000175600	7	40174575	40900362	+	1030	0.94245	0.970598	1	1
-	ENSG00000224474	10	99179228	99185831	-	76	0.94258	0.970618	1	1
MED27	ENSG00000160563	9	134735494	134955295	-	310	0.94265	0.970618	1	1
CHRD	ENSG00000090539	3	184097861	184108524	+	86	0.94267	0.970618	1	1
PCDHA1	ENSG00000204970	5	140165876	140391929	+	42	0.94267	0.970618	1	1
USHBP1	ENSG00000130307	19	17359985	17393595	-	198	0.94275	0.970649	1	1
SPERT	ENSG00000174015	13	46276446	46288694	+	117	0.94284	0.97069	1	1
COL6A6	ENSG00000206384	3	130279178	130396999	+	215	0.94298	0.970782	1	1
TTLL10	ENSG00000162571	1	1109264	1133315	+	188	0.94316	0.970906	1	1
EIF4E3	ENSG00000163412	3	71724567	71803924	-	270	0.9432	0.970906	1	1
CWC27	ENSG00000153015	5	64064757	64314590	+	453	0.94344	0.97106	1	1
IFNK	ENSG00000147896	9	27524312	27526496	+	144	0.94349	0.97106	1	1
VWDE	ENSG00000146530	7	12370511	12443567	-	448	0.9435	0.97106	1	1
INMT-FAM188B	ENSG00000254959	7	30791753	30931696	+	480	0.94363	0.97109	1	1
-	ENSG00000234237	1	180941695	180949868	+	94	0.94366	0.97109	1	1
COMMD9	ENSG00000110442	11	36295051	36310999	-	177	0.94368	0.97109	1	1
ASPA	ENSG00000108381	17	3375668	3406713	+	189	0.94393	0.971245	1	1
HTR3C	ENSG00000178084	3	183770835	183778459	+	133	0.94393	0.971245	1	1
RTCA	ENSG00000137996	1	100731763	100758325	+	122	0.94415	0.971274	1	1
PROX1	ENSG00000117707	1	214156524	214214595	+	184	0.94416	0.971274	1	1
DDX18	ENSG00000088205	2	118572226	118589955	+	134	0.94425	0.971274	1	1
BTBD16	ENSG00000138152	10	124030821	124097677	+	349	0.94432	0.971274	1	1
ACOX3	ENSG00000087008	4	8368009	8442450	-	331	0.94432	0.971274	1	1
ZNF331	ENSG00000130844	19	54024235	54083523	+	403	0.94433	0.971274	1	1
NUDT8	ENSG00000167799	11	67395409	67397401	-	120	0.94435	0.971274	1	1
EMB	ENSG00000170571	5	49692026	49739082	-	163	0.94436	0.971274	1	1
GPATCH1	ENSG00000076650	19	33571786	33621448	+	225	0.94467	0.971428	1	1
C10orf12	ENSG00000155640	10	98741041	98745582	+	25	0.94468	0.971428	1	1
ATIC	ENSG00000138363	2	216176540	216214487	+	224	0.94469	0.971428	1	1
DNPEP	ENSG00000123992	2	220238268	220264744	-	87	0.94471	0.971428	1	1
MS4A10	ENSG00000172689	11	60552821	60568778	+	99	0.94488	0.971489	1	1
ZDHHC15	ENSG00000102383	X	74588262	74743337	-	111	0.94491	0.971489	1	1
CHDC2	ENSG00000176034	X	36053908	36163187	+	146	0.94503	0.971489	1	1
PRH2	ENSG00000134551	12	11081835	11084940	+	94	0.94508	0.971489	1	1
ACAP1	ENSG00000072818	17	7239848	7254797	+	107	0.94508	0.971489	1	1
RASEF	ENSG00000165105	9	85594500	85678092	-	124	0.9451	0.971489	1	1
MYH13	ENSG00000006788	17	10201401	10276447	-	274	0.94512	0.971489	1	1
IFIT2	ENSG00000119922	10	91061712	91069033	+	61	0.94522	0.97154	1	1
ALS2CL	ENSG00000178038	3	46710487	46735194	-	162	0.94538	0.971612	1	1
-	ENSG00000214919	3	155459933	155461515	-	97	0.9454	0.971612	1	1
AKIRIN1	ENSG00000174574	1	39456895	39471731	+	146	0.94546	0.971612	1	1
CD44	ENSG00000026508	11	35160417	35253949	+	379	0.94549	0.971612	1	1
SMG1	ENSG00000157106	16	18816175	18937776	-	275	0.94569	0.971745	1	1
TLR10	ENSG00000174123	4	38773860	38784611	-	140	0.94572	0.971745	1	1
-	ENSG00000269514	12	48592170	48595814	+	176	0.94578	0.971755	1	1
SLC7A2	ENSG00000003989	8	17354597	17428082	+	503	0.94599	0.971826	1	1
BRCC3	ENSG00000185515	X	154299695	154351349	+	27	0.94602	0.971826	1	1
MRPL54	ENSG00000183617	19	3762662	3768573	+	162	0.94609	0.971826	1	1
AQP11	ENSG00000178301	11	77300436	77321400	+	118	0.94611	0.971826	1	1
COL28A1	ENSG00000215018	7	7395834	7575484	-	560	0.9462	0.971826	1	1
CHRNB4	ENSG00000117971	15	78916461	79020096	-	276	0.94622	0.971826	1	1
SHCBP1L	ENSG00000157060	1	182869000	182922660	-	134	0.94624	0.971826	1	1
BCKDK	ENSG00000103507	16	31117428	31124110	+	46	0.94625	0.971826	1	1
DNAH2	ENSG00000183914	17	7620672	7737062	+	249	0.94632	0.971846	1	1
GJC2	ENSG00000198835	1	228337553	228347527	+	49	0.94641	0.971887	1	1
IBA57-AS1	ENSG00000203684	1	228351787	228353213	-	54	0.94669	0.972101	1	1
GZMB	ENSG00000100453	14	25100160	25103473	-	114	0.94675	0.972101	1	1
FARSA	ENSG00000179115	19	13033293	13044851	-	46	0.94678	0.972101	1	1
HSD17B2	ENSG00000086696	16	82068609	82132139	+	136	0.94684	0.972101	1	1
ZBTB43	ENSG00000169155	9	129567285	129600489	+	51	0.94703	0.972101	1	1
RNF26	ENSG00000173456	11	119205237	119208023	+	54	0.94709	0.972101	1	1
FECH	ENSG00000066926	18	55215515	55254004	-	216	0.94711	0.972101	1	1
KIRREL3	ENSG00000149571	11	126293254	126873355	-	1678	0.94713	0.972101	1	1
DHX9	ENSG00000135829	1	182808504	182856886	+	98	0.94714	0.972101	1	1
PDZD4	ENSG00000067840	X	153067621	153096020	-	29	0.94715	0.972101	1	1
GPN1	ENSG00000198522	2	27851114	27874375	+	91	0.94717	0.972101	1	1
ABHD8	ENSG00000127220	19	17402940	17421045	-	160	0.94758	0.972387	1	1
PRSS53	ENSG00000151006	16	31094746	31100949	-	45	0.94766	0.972387	1	1
KRTAP4-11	ENSG00000212721	17	39273433	39274606	-	69	0.94768	0.972387	1	1
ASB8	ENSG00000177981	12	48541571	48574996	-	226	0.9477	0.972387	1	1
TACR3	ENSG00000169836	4	104507188	104640973	-	333	0.94773	0.972387	1	1
PKD1	ENSG00000008710	16	2138711	2185899	-	93	0.94775	0.972387	1	1
ADPRHL1	ENSG00000153531	13	114076260	114107839	-	166	0.94784	0.972428	1	1
CALR	ENSG00000179218	19	13049392	13055303	+	44	0.94795	0.972458	1	1
AFM	ENSG00000079557	4	74347400	74369691	+	110	0.94797	0.972458	1	1
UNC5A	ENSG00000113763	5	176237478	176307897	+	128	0.94831	0.972725	1	1
CDH3	ENSG00000062038	16	68670092	68756519	+	248	0.94833	0.972725	1	1
-	ENSG00000230610	1	38292232	38293886	-	55	0.94846	0.972807	1	1
FAM136A	ENSG00000035141	2	70523107	70529222	-	62	0.94864	0.97294	1	1
FAM118A	ENSG00000100376	22	45704849	45737836	+	202	0.94872	0.97297	1	1
SELENBP1	ENSG00000143416	1	151336778	151345209	-	62	0.94887	0.973073	1	1
SH3GLB1	ENSG00000097033	1	87170259	87213867	+	134	0.94906	0.97314	1	1
GTF2E2	ENSG00000197265	8	30435835	30515768	-	208	0.94914	0.97314	1	1
MATN2	ENSG00000132561	8	98881068	99048944	+	493	0.94919	0.97314	1	1
TTC13	ENSG00000143643	1	231041989	231114621	-	314	0.94921	0.97314	1	1
TMEM175	ENSG00000127419	4	926175	952444	+	140	0.94924	0.97314	1	1
ALG3	ENSG00000214160	3	183960089	183967336	-	85	0.94925	0.97314	1	1
PKM	ENSG00000067225	15	72491370	72524164	-	58	0.94936	0.97314	1	1
ZNF608	ENSG00000168916	5	123972608	124084500	-	340	0.94953	0.97314	1	1
AMPH	ENSG00000078053	7	38423305	38671167	-	975	0.94953	0.97314	1	1
EIF3A	ENSG00000107581	10	120794356	120840316	-	131	0.94956	0.97314	1	1
UGT3A1	ENSG00000145626	5	35951112	36001130	-	189	0.94961	0.97314	1	1
BEST2	ENSG00000039987	19	12862516	12869272	+	16	0.94963	0.97314	1	1
FGFBP2	ENSG00000137441	4	15961866	15970932	-	153	0.94965	0.97314	1	1
UGT3A2	ENSG00000168671	5	36035119	36071460	-	170	0.94965	0.97314	1	1
LOH12CR1	ENSG00000165714	12	12510013	12619840	+	369	0.9497	0.97314	1	1
BCL2L2-PABPN1	ENSG00000258643	14	23776044	23794578	+	74	0.94978	0.97314	1	1
CHEK2	ENSG00000183765	22	29083731	29138410	-	181	0.94984	0.97314	1	1
ATG3	ENSG00000144848	3	112251356	112280893	-	171	0.94984	0.97314	1	1
CNBD2	ENSG00000149646	20	34556512	34618622	+	124	0.94992	0.973171	1	1
-	ENSG00000255439	16	31094760	31106277	-	48	0.9501	0.973273	1	1
BARX1	ENSG00000131668	9	96713905	96717654	-	101	0.95012	0.973273	1	1
ZFAND2B	ENSG00000158552	2	220059959	220074373	+	74	0.95033	0.973436	1	1
TMPRSS11B	ENSG00000185873	4	69092371	69111438	-	83	0.95052	0.973455	1	1
KCNQ4	ENSG00000117013	1	41249684	41306124	+	248	0.95053	0.973455	1	1
ARMCX1	ENSG00000126947	X	100805514	100809683	+	17	0.95064	0.973455	1	1
MTF1	ENSG00000188786	1	38275239	38325292	-	112	0.95068	0.973455	1	1
PIGP	ENSG00000185808	21	38431470	38445470	-	147	0.95076	0.973455	1	1
AFG3L2	ENSG00000141385	18	12328943	12377313	-	187	0.95078	0.973455	1	1
PARD3B	ENSG00000116117	2	205410516	206484886	+	1935	0.95078	0.973455	1	1
EML2	ENSG00000125746	19	46110252	46148887	-	194	0.9508	0.973455	1	1
RPA3-AS1	ENSG00000219545	7	7680342	8043689	+	1386	0.9508	0.973455	1	1
SLC25A51	ENSG00000122696	9	37879400	37904350	-	82	0.95088	0.973485	1	1
CLNK	ENSG00000109684	4	10488019	10686489	-	702	0.95108	0.973618	1	1
PPP2R4	ENSG00000119383	9	131873229	131911225	+	116	0.95111	0.973618	1	1
-	ENSG00000181464	17	15468797	15469590	-	28	0.95142	0.973884	1	1
RFC3	ENSG00000133119	13	34392186	34540695	+	369	0.95152	0.973935	1	1
EFCAB6	ENSG00000186976	22	43924624	44208217	-	772	0.95173	0.974098	1	1
ACTR3	ENSG00000115091	2	114647537	114720173	+	291	0.95182	0.974139	1	1
FDFT1	ENSG00000079459	8	11653082	11696818	+	369	0.95193	0.9742	1	1
NIPAL2	ENSG00000104361	8	99202061	99306621	-	251	0.95198	0.9742	1	1
VKORC1	ENSG00000167397	16	31102163	31107301	-	46	0.95204	0.97421	1	1
CTDSPL2	ENSG00000137770	15	44719432	44821236	+	167	0.95217	0.974229	1	1
ZNF616	ENSG00000204611	19	52616344	52643175	-	187	0.95218	0.974229	1	1
MEOX2	ENSG00000106511	7	15650837	15726437	-	302	0.95224	0.974229	1	1
DNPH1	ENSG00000112667	6	43193367	43197222	-	82	0.95227	0.974229	1	1
SLC27A6	ENSG00000113396	5	127873706	128369335	+	1730	0.95231	0.974229	1	1
CAMTA1	ENSG00000171735	1	6845384	7829766	+	2004	0.9524	0.974269	1	1
MRPS5	ENSG00000144029	2	95752952	95815179	-	46	0.95249	0.974269	1	1
XPO4	ENSG00000132953	13	21351469	21477187	-	292	0.95252	0.974269	1	1
PSMB2	ENSG00000126067	1	36067185	36107445	-	33	0.95255	0.974269	1	1
CPLX4	ENSG00000166569	18	56942388	56985881	-	235	0.95271	0.974359	1	1
ZCCHC6	ENSG00000083223	9	88902648	88969369	-	170	0.95274	0.974359	1	1
ZFP36L2	ENSG00000152518	2	43449541	43453748	-	67	0.95279	0.974359	1	1
ALOX15B	ENSG00000179593	17	7942335	7952452	+	129	0.95284	0.974359	1	1
CD33	ENSG00000105383	19	51728320	51747115	+	96	0.95313	0.974531	1	1
LAMTOR1	ENSG00000149357	11	71796941	71814433	-	132	0.95316	0.974531	1	1
RASGRP2	ENSG00000068831	11	64494383	64512928	-	45	0.95321	0.974531	1	1
GAREM	ENSG00000141441	18	29704840	30050447	-	811	0.95324	0.974531	1	1
ASB15	ENSG00000146809	7	123207064	123277951	+	144	0.95328	0.974531	1	1
LGALS12	ENSG00000133317	11	63273556	63284246	+	46	0.95336	0.974531	1	1
PRMT6	ENSG00000198890	1	107599267	107601916	+	70	0.9534	0.974531	1	1
PLAU	ENSG00000122861	10	75668935	75677255	+	48	0.95341	0.974531	1	1
OR4K15	ENSG00000169488	14	20443603	20444818	+	130	0.95353	0.974547	1	1
ZNF250	ENSG00000196150	8	146076632	146127553	-	99	0.95354	0.974547	1	1
BNC2	ENSG00000173068	9	16409501	16870841	-	1232	0.95362	0.974547	1	1
OR10AD1	ENSG00000172640	12	48596081	48597170	-	172	0.95368	0.974547	1	1
PTGER3	ENSG00000050628	1	71318036	71513491	-	531	0.95373	0.974547	1	1
SLC35E2	ENSG00000215790	1	1656277	1677431	-	55	0.95381	0.974547	1	1
GPR137C	ENSG00000180998	14	53019866	53104431	+	218	0.95389	0.974547	1	1
UTP3	ENSG00000132467	4	71554196	71556267	+	26	0.95389	0.974547	1	1
CT45A6	ENSG00000226907	X	134962849	134971244	-	11	0.95394	0.974547	1	1
SAGE1	ENSG00000181433	X	134971374	134995220	+	11	0.95394	0.974547	1	1
LHX1	ENSG00000132130	17	35294084	35301917	+	33	0.95409	0.974547	1	1
STMN2	ENSG00000104435	8	80523049	80578410	+	238	0.95413	0.974547	1	1
CT47A7	ENSG00000228517	X	120087142	120090454	-	5	0.95417	0.974547	1	1
GRASP	ENSG00000161835	12	52400724	52409673	+	72	0.95418	0.974547	1	1
SOCS1	ENSG00000185338	16	11348262	11350036	-	141	0.95418	0.974547	1	1
PRSS50	ENSG00000206549	3	46753605	46854064	-	201	0.95436	0.974669	1	1
SPANXD	ENSG00000196406	X	140785568	140786896	-	39	0.9544	0.974669	1	1
ZDHHC16	ENSG00000171307	10	99205927	99217127	+	79	0.95445	0.974669	1	1
CA7	ENSG00000168748	16	66878282	66888056	+	59	0.95452	0.974689	1	1
SLC22A25	ENSG00000196600	11	62931248	62997124	-	243	0.95462	0.974709	1	1
SV2C	ENSG00000122012	5	75378997	75649764	+	793	0.95464	0.974709	1	1
KRT17	ENSG00000128422	17	39775689	39781094	-	64	0.95486	0.974841	1	1
MRPS36	ENSG00000134056	5	68513587	68525956	+	107	0.95487	0.974841	1	1
EAPP	ENSG00000129518	14	34985135	35008916	-	103	0.95498	0.974901	1	1
FBXO9	ENSG00000112146	6	52916789	52965671	+	81	0.95503	0.974901	1	1
RNASEH2B	ENSG00000136104	13	51483814	51544592	+	179	0.95517	0.974979	1	1
ALDH1L2	ENSG00000136010	12	105413568	105478355	-	318	0.95525	0.974979	1	1
ZNF570	ENSG00000171827	19	37958487	37976260	+	80	0.95532	0.974979	1	1
GLRA1	ENSG00000145888	5	151202074	151304403	-	259	0.95535	0.974979	1	1
LARS	ENSG00000133706	5	145492601	145562223	-	277	0.95538	0.974979	1	1
TMEM45B	ENSG00000151715	11	129685714	129729898	+	221	0.95541	0.974979	1	1
NSMCE4A	ENSG00000107672	10	123716603	123734732	-	182	0.95547	0.974979	1	1
GSX2	ENSG00000180613	4	54965690	54968672	+	64	0.95562	0.974979	1	1
ABCB6	ENSG00000115657	2	220074490	220083712	-	55	0.95563	0.974979	1	1
SLC22A10	ENSG00000184999	11	62905339	63137190	+	630	0.95565	0.974979	1	1
JUND	ENSG00000130522	19	18390563	18392432	-	117	0.95566	0.974979	1	1
SYCE2	ENSG00000161860	19	13009600	13030090	-	57	0.95583	0.97505	1	1
GPR119	ENSG00000147262	X	129518319	129519511	-	21	0.95583	0.97505	1	1
DCUN1D2	ENSG00000150401	13	114110134	114145267	-	298	0.95609	0.975264	1	1
C14orf177	ENSG00000176605	14	99177950	99184098	+	139	0.95628	0.975344	1	1
DTX4	ENSG00000110042	11	58938903	58976060	+	157	0.95633	0.975344	1	1
CRCP	ENSG00000241258	7	65579591	65619555	+	160	0.95636	0.975344	1	1
CAMK2G	ENSG00000148660	10	75572259	75634343	-	85	0.95637	0.975344	1	1
FOXF1	ENSG00000103241	16	86544133	86548076	+	183	0.95653	0.975453	1	1
TXNRD2	ENSG00000184470	22	19863040	19929341	-	377	0.95662	0.975453	1	1
PTAR1	ENSG00000188647	9	72324438	72374875	-	137	0.95667	0.975453	1	1
BOLL	ENSG00000152430	2	198591603	198651486	-	65	0.9569	0.975453	1	1
SSX7	ENSG00000187754	X	52673140	52683950	-	50	0.9569	0.975453	1	1
ACVR1	ENSG00000115170	2	158592958	158732374	-	203	0.95691	0.975453	1	1
FAM3C	ENSG00000196937	7	120988905	121036418	-	158	0.95692	0.975453	1	1
ISCA1	ENSG00000135070	9	88879461	88897676	-	81	0.95692	0.975453	1	1
HSCB	ENSG00000100209	22	29138019	29153503	+	97	0.95693	0.975453	1	1
OR10G8	ENSG00000234560	11	123900297	123901341	+	119	0.957	0.975453	1	1
OTOG	ENSG00000188162	11	17568920	17668697	+	300	0.95703	0.975453	1	1
-	ENSG00000215298	8	23430157	23432974	+	255	0.95718	0.975534	1	1
TYW5	ENSG00000162971	2	200794698	200820459	-	97	0.95721	0.975534	1	1
-	ENSG00000268781	4	3511523	3511678	-	142	0.95734	0.975615	1	1
IK	ENSG00000113141	5	140026643	140042064	+	87	0.95761	0.975695	1	1
C6orf195	ENSG00000164385	6	2622147	2634837	-	169	0.95762	0.975695	1	1
SLC23A3	ENSG00000213901	2	219940051	220035549	-	206	0.95765	0.975695	1	1
SLC46A2	ENSG00000119457	9	115641200	115653193	-	150	0.95766	0.975695	1	1
SRRM4	ENSG00000139767	12	119419300	119600856	+	623	0.95767	0.975695	1	1
CCDC117	ENSG00000159873	22	29168662	29185283	+	114	0.95778	0.975724	1	1
FUT7	ENSG00000180549	9	139924626	139927462	-	78	0.9578	0.975724	1	1
KAT8	ENSG00000103510	16	31127075	31142714	+	54	0.95797	0.975773	1	1
GLI2	ENSG00000074047	2	121493199	121750229	+	627	0.95797	0.975773	1	1
PLEKHH3	ENSG00000068137	17	40819932	40829048	-	42	0.95802	0.975773	1	1
RNF135	ENSG00000181481	17	29295803	29326929	+	20	0.95814	0.975773	1	1
ITPRIPL2	ENSG00000205730	16	19125254	19132946	+	57	0.95817	0.975773	1	1
C1orf106	ENSG00000163362	1	200860176	200884863	+	140	0.95818	0.975773	1	1
PURB	ENSG00000146676	7	44915896	44924960	-	75	0.9582	0.975773	1	1
ATP2B3	ENSG00000067842	X	152783134	152848397	+	144	0.95841	0.975935	1	1
TNFRSF6B	ENSG00000243509	20	62328021	62330037	+	139	0.95866	0.976139	1	1
NKAP	ENSG00000101882	X	119059014	119077735	-	54	0.95874	0.976169	1	1
LENG8	ENSG00000167615	19	54960065	54973217	+	83	0.95881	0.976189	1	1
ZNF77	ENSG00000175691	19	2933216	2944969	-	75	0.95889	0.976198	1	1
FAM69A	ENSG00000154511	1	93307724	93427057	-	136	0.95893	0.976198	1	1
SEC24C	ENSG00000176986	10	75504120	75531919	+	34	0.95897	0.976198	1	1
SIN3B	ENSG00000127511	19	16940211	16991164	+	142	0.95923	0.976319	1	1
DNAJC25	ENSG00000059769	9	114393632	114432508	+	253	0.95924	0.976319	1	1
DNAJC25-GNG10	ENSG00000244115	9	114393666	114432509	+	253	0.95924	0.976319	1	1
AXIN1	ENSG00000103126	16	337440	402673	-	331	0.95944	0.976471	1	1
OTUB1	ENSG00000167770	11	63753325	63769283	+	94	0.95952	0.976501	1	1
TERF1	ENSG00000147601	8	73921099	73960357	+	137	0.95968	0.976613	1	1
CAPN6	ENSG00000077274	X	110488331	110513751	-	40	0.95995	0.976805	1	1
TBX10	ENSG00000167800	11	67398774	67407031	-	130	0.95997	0.976805	1	1
HES5	ENSG00000197921	1	2460184	2461684	-	57	0.96014	0.976865	1	1
NPHS1	ENSG00000161270	19	36316866	36360189	-	134	0.96017	0.976865	1	1
HSPE1	ENSG00000115541	2	198364718	198368181	+	28	0.96021	0.976865	1	1
C17orf89	ENSG00000224877	17	79213039	79215081	+	105	0.96023	0.976865	1	1
LRTOMT	ENSG00000184154	11	71791382	71821828	+	126	0.96029	0.976875	1	1
SH2B3	ENSG00000111252	12	111843752	111889427	+	65	0.9604	0.976935	1	1
TUBA3C	ENSG00000198033	13	19747910	19755992	-	255	0.96066	0.977148	1	1
YIPF2	ENSG00000130733	19	11033444	11039357	-	81	0.96084	0.97728	1	1
-	ENSG00000269027	5	35051012	35051198	+	110	0.96109	0.977409	1	1
TNMD	ENSG00000000005	X	99839799	99854882	+	23	0.9611	0.977409	1	1
POU3F2	ENSG00000184486	6	99282580	99286660	+	99	0.96126	0.977409	1	1
C9orf43	ENSG00000157653	9	116172334	116191964	+	140	0.96127	0.977409	1	1
HSPD1	ENSG00000144381	2	198351305	198381461	-	50	0.96129	0.977409	1	1
-	ENSG00000267976	21	37858165	37860058	+	177	0.96131	0.977409	1	1
SCRT2	ENSG00000215397	20	642240	656823	-	133	0.96132	0.977409	1	1
PLK5	ENSG00000185988	19	1524073	1535455	+	150	0.9614	0.977439	1	1
SWSAP1	ENSG00000173928	19	11485361	11487627	+	46	0.96157	0.977508	1	1
STIM1	ENSG00000167323	11	3875757	4114439	+	533	0.96168	0.977508	1	1
UPF3B	ENSG00000125351	X	118967985	118986961	-	51	0.9617	0.977508	1	1
C1orf170	ENSG00000187642	1	910579	917497	-	105	0.96171	0.977508	1	1
SNAI3	ENSG00000185669	16	88744090	88752901	-	158	0.96175	0.977508	1	1
HMGB3	ENSG00000029993	X	150148982	150159248	+	39	0.96177	0.977508	1	1
WNT3	ENSG00000108379	17	44839872	44910520	-	132	0.96196	0.977619	1	1
ZNF514	ENSG00000144026	2	95813075	95831158	-	40	0.96198	0.977619	1	1
PELI1	ENSG00000197329	2	64319786	64371588	-	154	0.9623	0.977893	1	1
GNG8	ENSG00000167414	19	47137333	47137942	-	85	0.96239	0.977922	1	1
ANK3	ENSG00000151150	10	61786056	62493248	-	1815	0.96243	0.977922	1	1
FRG1	ENSG00000109536	4	190861943	190884359	+	53	0.9627	0.978104	1	1
DDA1	ENSG00000130311	19	17420327	17434110	+	157	0.96271	0.978104	1	1
ACTRT2	ENSG00000169717	1	2938046	2939465	+	128	0.96285	0.978195	1	1
WDR63	ENSG00000162643	1	85464830	85598821	+	463	0.96302	0.978316	1	1
ATP2B1	ENSG00000070961	12	89981828	90103077	-	209	0.96333	0.97858	1	1
NFKBID	ENSG00000167604	19	36378555	36393205	-	105	0.96338	0.97858	1	1
SASH3	ENSG00000122122	X	128913955	128929177	+	37	0.96362	0.978772	1	1
LPAR3	ENSG00000171517	1	85277285	85358896	-	307	0.96381	0.978893	1	1
KCNK17	ENSG00000124780	6	39266777	39282329	-	216	0.96384	0.978893	1	1
KCTD15	ENSG00000153885	19	34286838	34306668	+	138	0.96406	0.979065	1	1
PABPN1	ENSG00000100836	14	23790498	23795394	+	61	0.96414	0.979095	1	1
KIAA1614	ENSG00000135835	1	180882290	180920750	+	151	0.96429	0.979196	1	1
CAPN15	ENSG00000103326	16	577717	604636	+	129	0.96445	0.979285	1	1
NLRP12	ENSG00000142405	19	54296857	54327648	-	149	0.9645	0.979285	1	1
CXXC1	ENSG00000154832	18	47808713	47814674	-	96	0.96455	0.979285	1	1
PDLIM3	ENSG00000154553	4	186422851	186456766	-	160	0.96458	0.979285	1	1
CREG1	ENSG00000143162	1	167498914	167523004	-	192	0.96466	0.979294	1	1
ABAT	ENSG00000183044	16	8768422	8878432	+	593	0.96469	0.979294	1	1
LINC00998	ENSG00000214194	7	112756773	112758668	-	93	0.96482	0.979375	1	1
KCNAB1	ENSG00000169282	3	155755490	156256545	+	1132	0.96497	0.979435	1	1
NDUFAF5	ENSG00000101247	20	13765596	13799067	+	182	0.96498	0.979435	1	1
FOLR3	ENSG00000110203	11	71825915	71850936	+	165	0.96504	0.979444	1	1
IER5	ENSG00000162783	1	181057638	181059977	+	134	0.9651	0.979454	1	1
ALAD	ENSG00000148218	9	116148597	116163613	-	130	0.96517	0.979474	1	1
ZNF703	ENSG00000183779	8	37553269	37557537	+	20	0.96538	0.979635	1	1
ADAMTSL5	ENSG00000185761	19	1505017	1513603	-	140	0.96544	0.979645	1	1
CUL9	ENSG00000112659	6	43149913	43192325	+	138	0.96563	0.979785	1	1
MAPK4	ENSG00000141639	18	48086448	48258194	+	404	0.96572	0.979785	1	1
ANAPC15	ENSG00000110200	11	71817424	71823826	-	122	0.96573	0.979785	1	1
PGA5	ENSG00000256713	11	61008514	61018920	+	5	0.9658	0.979805	1	1
HSPE1-MOB4	ENSG00000270757	2	198365137	198415450	+	62	0.96592	0.979852	1	1
-	ENSG00000266728	17	25950390	25967803	+	107	0.96599	0.979852	1	1
PGAM1	ENSG00000171314	10	99185917	99193198	+	104	0.96613	0.979852	1	1
SPG20OS	ENSG00000120664	13	36920568	36943738	+	134	0.96614	0.979852	1	1
OSMR	ENSG00000145623	5	38845960	38945698	+	275	0.96616	0.979852	1	1
CYP3A4	ENSG00000160868	7	99354604	99381888	-	46	0.96617	0.979852	1	1
PLEKHA1	ENSG00000107679	10	124134212	124191867	+	187	0.9662	0.979852	1	1
GSPT2	ENSG00000189369	X	51486481	51489324	+	11	0.96626	0.979861	1	1
TLE6	ENSG00000104953	19	2977444	2995177	+	101	0.96636	0.979891	1	1
ISCU	ENSG00000136003	12	108956358	108963160	+	160	0.96639	0.979891	1	1
ZBTB47	ENSG00000114853	3	42695176	42709072	+	97	0.96671	0.980164	1	1
JOSD2	ENSG00000161677	19	51009255	51014610	-	98	0.96721	0.98062	1	1
PPID	ENSG00000171497	4	159630286	159644548	-	68	0.96731	0.98067	1	1
ZNF98	ENSG00000197360	19	22573821	22715287	-	477	0.96752	0.980809	1	1
-	ENSG00000257860	12	103545620	103562087	+	83	0.96759	0.980809	1	1
HCST	ENSG00000126264	19	36393382	36395279	+	80	0.96764	0.980809	1	1
THNSL2	ENSG00000144115	2	88469835	88486146	+	122	0.96765	0.980809	1	1
CASP16	ENSG00000228146	16	3194220	3199964	+	73	0.96801	0.980833	1	1
STK16	ENSG00000115661	2	220110177	220115059	+	45	0.96806	0.980833	1	1
ATP5G2	ENSG00000135390	12	54026510	54071192	-	193	0.96809	0.980833	1	1
PIGX	ENSG00000163964	3	196366646	196462878	+	392	0.9681	0.980833	1	1
IFIT3	ENSG00000119917	10	91087651	91100728	+	89	0.96811	0.980833	1	1
PPP1R3E	ENSG00000235194	14	23764852	23772057	-	64	0.96812	0.980833	1	1
TET3	ENSG00000187605	2	74229840	74335303	+	184	0.96812	0.980833	1	1
TSC22D3	ENSG00000157514	X	106956451	107020572	-	68	0.96814	0.980833	1	1
MOCS3	ENSG00000124217	20	49575363	49577820	+	47	0.96815	0.980833	1	1
WDR87	ENSG00000171804	19	38375463	38397317	-	111	0.96818	0.980833	1	1
C19orf43	ENSG00000123144	19	12841454	12845589	-	20	0.96824	0.980843	1	1
TMEM220	ENSG00000187824	17	10602332	10633633	-	119	0.9684	0.980909	1	1
DENND4A	ENSG00000174485	15	65950384	66084631	-	245	0.96846	0.980909	1	1
TBC1D25	ENSG00000068354	X	48397845	48420997	+	27	0.96854	0.980909	1	1
ACIN1	ENSG00000100813	14	23527773	23564823	-	155	0.96856	0.980909	1	1
-	ENSG00000249319	7	65552756	65617228	+	193	0.9686	0.980909	1	1
SAMD9	ENSG00000205413	7	92728829	92747336	-	111	0.96862	0.980909	1	1
CCDC86	ENSG00000110104	11	60609544	60618554	+	143	0.96868	0.980909	1	1
DDX6	ENSG00000110367	11	118620034	118661858	-	63	0.96871	0.980909	1	1
FAM134A	ENSG00000144567	2	220040947	220050201	+	87	0.96888	0.980999	1	1
SMIM18	ENSG00000253457	8	30496117	30503581	+	94	0.9689	0.980999	1	1
FOXRED2	ENSG00000100350	22	36883237	36903148	-	208	0.96897	0.981004	1	1
KCMF1	ENSG00000176407	2	85198216	85286595	+	188	0.96905	0.981004	1	1
COL4A5	ENSG00000188153	X	107683074	107940775	+	83	0.96917	0.981004	1	1
SDR16C5	ENSG00000170786	8	57212569	57233335	-	110	0.96921	0.981004	1	1
H2AFV	ENSG00000105968	7	44866390	44887682	-	117	0.96925	0.981004	1	1
-	ENSG00000268351	11	69587254	69587718	-	114	0.9693	0.981004	1	1
FGF4	ENSG00000075388	11	69587797	69590171	-	114	0.9693	0.981004	1	1
MUSK	ENSG00000030304	9	113431051	113563859	+	371	0.96931	0.981004	1	1
MOB4	ENSG00000115540	2	198380295	198418423	+	59	0.96942	0.981053	1	1
COX8A	ENSG00000176340	11	63742079	63744015	+	78	0.96946	0.981053	1	1
CAB39	ENSG00000135932	2	231577560	231685790	+	234	0.96984	0.981386	1	1
PGM5	ENSG00000154330	9	70943224	71145977	+	20	0.97017	0.981669	1	1
CDK3	ENSG00000250506	17	73996987	74002080	+	97	0.97032	0.98177	1	1
DOCK8	ENSG00000107099	9	214854	465259	+	1063	0.97057	0.981971	1	1
STMN3	ENSG00000197457	20	62271061	62284780	-	173	0.9709	0.98214	1	1
ICA1	ENSG00000003147	7	8152814	8302317	-	532	0.97092	0.98214	1	1
RTEL1-TNFRSF6B	ENSG00000026036	20	62290653	62330037	+	220	0.97095	0.98214	1	1
VPS4B	ENSG00000119541	18	61056423	61089716	-	136	0.97097	0.98214	1	1
GOLGA8J	ENSG00000179938	15	30375158	30385702	+	39	0.97099	0.98214	1	1
GALK1	ENSG00000108479	17	73747675	73761792	-	85	0.97108	0.982179	1	1
XAGE2B	ENSG00000155622	X	52112173	52118823	+	31	0.97113	0.982179	1	1
OR10G9	ENSG00000236981	11	123893720	123894655	+	120	0.9713	0.982237	1	1
SFT2D3	ENSG00000173349	2	128458597	128461385	+	118	0.97134	0.982237	1	1
OGFRL1	ENSG00000119900	6	71998506	72018653	+	148	0.97134	0.982237	1	1
THPO	ENSG00000090534	3	184089723	184095932	-	107	0.97168	0.98253	1	1
ZNF2	ENSG00000163067	2	95831177	95850065	+	35	0.97178	0.982539	1	1
CMTM4	ENSG00000183723	16	66648653	66730610	-	132	0.97179	0.982539	1	1
-	ENSG00000196758	2	240499995	240507788	+	144	0.97203	0.982729	1	1
PRDX3	ENSG00000165672	10	120927215	120938345	-	90	0.97208	0.982729	1	1
-	ENSG00000205334	2	27928653	27938599	-	37	0.97219	0.982789	1	1
RAB3C	ENSG00000152932	5	57878048	58155213	+	792	0.97248	0.982968	1	1
ZNF415	ENSG00000170954	19	53611132	53636330	-	210	0.97253	0.982968	1	1
ADNP	ENSG00000101126	20	49505585	49547958	-	110	0.97256	0.982968	1	1
DOLPP1	ENSG00000167130	9	131843379	131852717	+	34	0.97257	0.982968	1	1
RTEL1	ENSG00000258366	20	62289163	62328416	+	224	0.97264	0.982986	1	1
-	ENSG00000263203	16	69152757	69154331	-	58	0.97273	0.982986	1	1
C2orf57	ENSG00000177673	2	232457575	232458994	+	85	0.97274	0.982986	1	1
-	ENSG00000260342	16	18799385	18812841	-	67	0.97305	0.983197	1	1
ARL6IP1	ENSG00000170540	16	18802991	18813000	-	67	0.97305	0.983197	1	1
SLC22A7	ENSG00000137204	6	43263432	43273276	+	78	0.97314	0.983237	1	1
MN1	ENSG00000169184	22	28144265	28197486	-	122	0.97322	0.983266	1	1
B3GNT7	ENSG00000156966	2	232260254	232265875	+	94	0.97332	0.983316	1	1
APH1B	ENSG00000138613	15	63568217	63601325	+	132	0.97338	0.983325	1	1
CCNYL1	ENSG00000163249	2	208576264	208626563	+	188	0.9735	0.983395	1	1
GCNT1	ENSG00000187210	9	79034752	79122332	+	413	0.97376	0.983607	1	1
SOWAHD	ENSG00000187808	X	118892576	118894164	+	100	0.97383	0.983626	1	1
AFAP1L2	ENSG00000169129	10	116054583	116164515	-	290	0.97399	0.983702	1	1
CWC22	ENSG00000163510	2	180809603	180871840	-	190	0.97402	0.983702	1	1
NPAT	ENSG00000149308	11	108027942	108093369	-	115	0.97407	0.983702	1	1
-	ENSG00000269358	1	224215760	224216371	-	63	0.97416	0.983702	1	1
FLRT2	ENSG00000185070	14	85996488	86095034	+	379	0.97416	0.983702	1	1
NHLRC4	ENSG00000257108	16	616996	619495	+	83	0.97421	0.983702	1	1
-	ENSG00000254349	8	75512010	75735548	+	531	0.97438	0.983823	1	1
COG2	ENSG00000135775	1	230778235	230829728	+	244	0.97465	0.984001	1	1
DLEU2L	ENSG00000116652	1	64014588	64015405	+	86	0.9747	0.984001	1	1
KLHL6	ENSG00000172578	3	183205319	183273477	-	216	0.97471	0.984001	1	1
XAGE5	ENSG00000171405	X	52841228	52847325	+	13	0.97476	0.984001	1	1
ACP1	ENSG00000143727	2	264140	278283	+	89	0.97497	0.984162	1	1
C6orf57	ENSG00000154079	6	71276620	71299272	+	138	0.97507	0.9842	1	1
RGN	ENSG00000130988	X	46937775	46952712	+	16	0.97512	0.9842	1	1
ZNF793	ENSG00000188227	19	37997841	38039664	+	120	0.97516	0.9842	1	1
RFT1	ENSG00000163933	3	53122499	53164478	-	116	0.97528	0.98427	1	1
NPEPL1	ENSG00000215440	20	57264187	57294294	+	175	0.97538	0.984278	1	1
RAB11A	ENSG00000103769	15	66018392	66184329	+	317	0.97542	0.984278	1	1
ZBBX	ENSG00000169064	3	166958075	167099134	-	348	0.97544	0.984278	1	1
CDK11A	ENSG00000008128	1	1634169	1655766	-	19	0.97564	0.984428	1	1
NR4A1	ENSG00000123358	12	52416616	52453291	+	126	0.97581	0.984496	1	1
KIAA0319	ENSG00000137261	6	24544332	24646383	-	384	0.97584	0.984496	1	1
ASPDH	ENSG00000204653	19	51014857	51017947	-	100	0.97586	0.984496	1	1
MRPL51	ENSG00000111639	12	6601150	6603007	-	142	0.976	0.984586	1	1
ZNF202	ENSG00000166261	11	123594885	123612383	-	158	0.9761	0.984636	1	1
PPIA	ENSG00000196262	7	44836279	44864163	+	141	0.9762	0.984675	1	1
ZNF648	ENSG00000179930	1	182023705	182030847	-	129	0.97624	0.984675	1	1
C1orf143	ENSG00000228208	1	218683438	218699320	+	86	0.97645	0.984751	1	1
SPG11	ENSG00000104133	15	44854894	44955876	-	50	0.97647	0.984751	1	1
MAN1C1	ENSG00000117643	1	25943959	26112698	+	222	0.97651	0.984751	1	1
-	ENSG00000256100	11	63742092	63755818	+	91	0.97656	0.984751	1	1
LMBRD2	ENSG00000164187	5	36098514	36152063	-	143	0.97657	0.984751	1	1
PSG9	ENSG00000183668	19	43715943	43773682	-	104	0.97674	0.98483	1	1
ATM	ENSG00000149311	11	108093211	108239829	+	185	0.97675	0.98483	1	1
-	ENSG00000269396	7	302918	304070	+	11	0.97688	0.984879	1	1
C2orf69	ENSG00000178074	2	200775979	200820658	+	138	0.9769	0.984879	1	1
ZNF92	ENSG00000146757	7	64838712	64866038	+	64	0.97713	0.985039	1	1
RSL1D1	ENSG00000171490	16	11929056	11945442	-	101	0.97716	0.985039	1	1
FLNC	ENSG00000128591	7	128470431	128499328	+	148	0.97798	0.985773	1	1
TNFSF8	ENSG00000106952	9	117656003	117692697	-	166	0.97799	0.985773	1	1
FAM109A	ENSG00000198324	12	111798455	111806925	-	56	0.97835	0.986084	1	1
HMHB1	ENSG00000158497	5	143191726	143200284	+	135	0.97844	0.986124	1	1
GPR171	ENSG00000174946	3	150915619	150920988	-	86	0.97851	0.986143	1	1
SIRPB2	ENSG00000196209	20	1451386	1472233	-	207	0.97857	0.986152	1	1
CDRT1	ENSG00000241322	17	15468798	15522826	-	66	0.97867	0.986181	1	1
LRPAP1	ENSG00000163956	4	3508103	3534286	-	172	0.9787	0.986181	1	1
EFCAB7	ENSG00000203965	1	63989043	64038364	+	181	0.97905	0.986482	1	1
TMEM205	ENSG00000105518	19	11453452	11457194	-	55	0.97918	0.98652	1	1
SLC23A2	ENSG00000089057	20	4833002	4990939	-	367	0.97924	0.98652	1	1
RBM27	ENSG00000091009	5	145583113	145718814	+	277	0.97924	0.98652	1	1
QTRT1	ENSG00000213339	19	10812106	10824113	+	74	0.97932	0.986549	1	1
C16orf11	ENSG00000161992	16	610422	615528	+	86	0.97942	0.986598	1	1
PIGQ	ENSG00000007541	16	616995	634136	+	122	0.97949	0.986618	1	1
PLAC8L1	ENSG00000173261	5	145463949	145483932	-	162	0.97963	0.986676	1	1
C9orf117	ENSG00000160401	9	130469268	130478281	+	34	0.97965	0.986676	1	1
EIF3J	ENSG00000104131	15	44829255	44855227	+	75	0.98008	0.987027	1	1
RIF1	ENSG00000080345	2	152266397	152364527	+	204	0.9801	0.987027	1	1
ITGB4	ENSG00000132470	17	73717408	73753899	+	87	0.9804	0.987266	1	1
-	ENSG00000204038	10	82009466	82013395	+	90	0.98048	0.987266	1	1
PAG1	ENSG00000076641	8	81880045	82024303	-	366	0.98049	0.987266	1	1
ACTG2	ENSG00000163017	2	74119441	74146992	+	213	0.98058	0.987274	1	1
OR52B6	ENSG00000187747	11	5602107	5603114	+	265	0.9806	0.987274	1	1
IPCEF1	ENSG00000074706	6	154475631	154677926	-	654	0.98093	0.98753	1	1
PPP4R4	ENSG00000119698	14	94612465	94746072	+	284	0.98099	0.98753	1	1
ARL5A	ENSG00000162980	2	152645498	152685006	-	115	0.98107	0.98753	1	1
ZP1	ENSG00000149506	11	60635035	60643166	+	128	0.9811	0.98753	1	1
BARX2	ENSG00000043039	11	129245835	129322171	+	315	0.98115	0.98753	1	1
TSPAN14	ENSG00000108219	10	82213922	82292879	+	276	0.98116	0.98753	1	1
ALPP	ENSG00000163283	2	233243244	233247599	+	89	0.98168	0.987939	1	1
DGUOK	ENSG00000114956	2	74153953	74186088	+	152	0.98174	0.987939	1	1
SEC23IP	ENSG00000107651	10	121652223	121702014	+	236	0.98175	0.987939	1	1
ZNF674	ENSG00000251192	X	46357162	46404892	-	62	0.98177	0.987939	1	1
MCUR1	ENSG00000050393	6	13786789	13814800	-	105	0.98192	0.987966	1	1
MAT1A	ENSG00000151224	10	82031576	82049440	-	176	0.98193	0.987966	1	1
SDPR	ENSG00000168497	2	192699028	192711981	-	84	0.98195	0.987966	1	1
NRROS	ENSG00000174004	3	196366557	196388875	+	212	0.98208	0.988045	1	1
NRK	ENSG00000123572	X	105066536	105202602	+	93	0.98215	0.988064	1	1
GSX1	ENSG00000169840	13	28366780	28368905	+	128	0.98236	0.988131	1	1
AGT	ENSG00000135744	1	230838269	230850043	-	254	0.98239	0.988131	1	1
CHTF8	ENSG00000168802	16	69151913	69166487	-	73	0.98239	0.988131	1	1
PRAMEF12	ENSG00000116726	1	12834984	12838049	+	26	0.98242	0.988131	1	1
NFIX	ENSG00000008441	19	13106422	13209610	+	156	0.98254	0.9882	1	1
TMEM135	ENSG00000166575	11	86748886	87034800	+	1234	0.98275	0.988328	1	1
PCBP1	ENSG00000169564	2	70314585	70316332	+	63	0.98278	0.988328	1	1
AP5Z1	ENSG00000242802	7	4815253	4833943	+	159	0.98282	0.988328	1	1
NRXN2	ENSG00000110076	11	64373646	64490660	-	133	0.98303	0.988488	1	1
APBA1	ENSG00000107282	9	72042446	72287222	-	495	0.98311	0.988517	1	1
TACC2	ENSG00000138162	10	123748689	124014060	+	883	0.98318	0.988536	1	1
TRMT10B	ENSG00000165275	9	37753804	37778969	+	130	0.98327	0.988575	1	1
SLC26A2	ENSG00000155850	5	149340300	149373018	+	115	0.98347	0.988725	1	1
ANKZF1	ENSG00000163516	2	220094479	220101391	+	52	0.98388	0.989075	1	1
TFDP3	ENSG00000183434	X	132350697	132352376	-	41	0.98392	0.989075	1	1
TLDC1	ENSG00000140950	16	84511681	84587639	-	603	0.98421	0.989315	1	1
-	ENSG00000267849	6	44400472	44400720	-	63	0.9843	0.989323	1	1
SULT4A1	ENSG00000130540	22	44220389	44258398	-	266	0.98432	0.989323	1	1
ASL	ENSG00000126522	7	65540785	65558545	+	112	0.98451	0.989463	1	1
ATP6V1F	ENSG00000128524	7	128502880	128505898	+	119	0.98465	0.989486	1	1
PTGDR2	ENSG00000183134	11	60618413	60623444	-	114	0.98468	0.989486	1	1
CLNS1A	ENSG00000074201	11	77225981	77348850	-	261	0.98473	0.989486	1	1
WDR33	ENSG00000136709	2	128458596	128568761	-	338	0.98478	0.989486	1	1
WNT5A	ENSG00000114251	3	55499743	55523973	-	144	0.98483	0.989486	1	1
C2orf47	ENSG00000162972	2	200820040	200873263	+	140	0.98484	0.989486	1	1
ZNF540	ENSG00000171817	19	38042308	38104998	+	160	0.98497	0.989566	1	1
ATXN7L3	ENSG00000087152	17	42269173	42277481	-	71	0.98506	0.989605	1	1
CASC4	ENSG00000166734	15	44580927	44707956	+	157	0.98606	0.990507	1	1
ENG	ENSG00000106991	9	130577291	130617035	-	108	0.98606	0.990507	1	1
-	ENSG00000268012	5	78523714	78523911	-	58	0.98627	0.990666	1	1
TMEM44	ENSG00000145014	3	194308402	194354418	-	319	0.98663	0.990903	1	1
CD38	ENSG00000004468	4	15779898	15854853	+	267	0.98669	0.990903	1	1
PLSCR1	ENSG00000188313	3	146232967	146262651	-	256	0.9867	0.990903	1	1
ACSL3	ENSG00000123983	2	223725652	223809357	+	283	0.98671	0.990903	1	1
-	ENSG00000268688	2	37068327	37068530	-	84	0.98682	0.990962	1	1
JUP	ENSG00000173801	17	39775692	39943183	-	107	0.98708	0.991172	1	1
HNRNPLL	ENSG00000143889	2	38789120	38830728	-	165	0.98734	0.99134	1	1
BLOC1S2	ENSG00000196072	10	102033713	102046469	-	97	0.98735	0.99134	1	1
GOLGA8S	ENSG00000261739	15	23599895	23612378	+	1	0.98765	0.991537	1	1
ARHGAP22	ENSG00000128805	10	49654077	49864310	-	642	0.98769	0.991537	1	1
TMX1	ENSG00000139921	14	51706880	51722759	+	133	0.9877	0.991537	1	1
EXOSC3	ENSG00000107371	9	37766975	37801434	-	152	0.98792	0.991707	1	1
PCYOX1	ENSG00000116005	2	70484518	70508323	+	94	0.98857	0.992308	1	1
CNDP2	ENSG00000133313	18	72163051	72188366	+	166	0.98905	0.992539	1	1
SSR1	ENSG00000124783	6	7268539	7347679	-	408	0.98905	0.992539	1	1
TIA1	ENSG00000116001	2	70436576	70475792	-	108	0.9891	0.992539	1	1
HDX	ENSG00000165259	X	83572882	83757487	-	322	0.98913	0.992539	1	1
MARCH3	ENSG00000173926	5	126203406	126366500	-	398	0.98914	0.992539	1	1
DUSP6	ENSG00000139318	12	89741009	89747048	-	117	0.98919	0.992539	1	1
RHPN2	ENSG00000131941	19	33469499	33555794	-	402	0.98919	0.992539	1	1
EMP2	ENSG00000213853	16	10622279	10674555	-	319	0.98921	0.992539	1	1
ZNF571	ENSG00000180479	19	38045684	38085673	-	130	0.98969	0.992969	1	1
KIAA1033	ENSG00000136051	12	105501102	105562912	+	226	0.98982	0.993048	1	1
ETS2	ENSG00000157557	21	40177231	40196879	+	134	0.98995	0.993127	1	1
OR10G6	ENSG00000198674	11	123864870	123865868	-	119	0.99011	0.993162	1	1
-	ENSG00000268821	2	172560844	172567314	-	84	0.99017	0.993162	1	1
ERCC6L2	ENSG00000182150	9	98637983	98776842	+	337	0.99017	0.993162	1	1
MYL2	ENSG00000111245	12	111348623	111358526	-	113	0.99019	0.993162	1	1
-	ENSG00000247270	16	66516775	66519747	-	49	0.99026	0.993181	1	1
CT62	ENSG00000225362	15	71402583	71407833	-	72	0.99037	0.993189	1	1
-	ENSG00000182776	X	51793956	51797351	-	26	0.99037	0.993189	1	1
-	ENSG00000268735	13	24322243	24323901	+	90	0.99064	0.993408	1	1
HEYL	ENSG00000163909	1	40089825	40105617	-	129	0.99081	0.993527	1	1
HDHD1	ENSG00000130021	X	6966961	7066231	-	113	0.99105	0.993673	1	1
RLN1	ENSG00000107018	9	5334969	5339873	-	101	0.9911	0.993673	1	1
KLF1	ENSG00000105610	19	12995237	12997995	-	44	0.99116	0.993673	1	1
HPN	ENSG00000105707	19	35531410	35557475	+	189	0.99116	0.993673	1	1
KCNV1	ENSG00000164794	8	110975874	110988076	-	51	0.99123	0.993691	1	1
ZNF283	ENSG00000167637	19	44331444	44353307	+	224	0.99135	0.993729	1	1
MMADHC	ENSG00000168288	2	150426148	150444330	-	95	0.99137	0.993729	1	1
OR10G4	ENSG00000254737	11	123886282	123887217	+	124	0.99144	0.993748	1	1
DACT3	ENSG00000197380	19	47150869	47164395	-	79	0.99151	0.993766	1	1
NOG	ENSG00000183691	17	54671060	54672951	+	48	0.99166	0.993865	1	1
DOCK10	ENSG00000135905	2	225629807	225907162	-	630	0.99193	0.994084	1	1
CEACAM21	ENSG00000007129	19	42055886	42093197	+	22	0.99238	0.99443	1	1
LYPD5	ENSG00000159871	19	44300081	44331358	-	248	0.99238	0.99443	1	1
DNASE2	ENSG00000105612	19	12986025	12992282	-	43	0.99246	0.99443	1	1
RADIL	ENSG00000157927	7	4836686	4923350	-	348	0.99248	0.99443	1	1
TTBK1	ENSG00000146216	6	43211418	43255997	+	152	0.99269	0.994589	1	1
ICK	ENSG00000112144	6	52866077	52926600	-	106	0.99275	0.994598	1	1
ELL2	ENSG00000118985	5	95220802	95297775	-	149	0.99285	0.994646	1	1
-	ENSG00000260851	16	66503715	66551215	-	124	0.99298	0.994725	1	1
OPTC	ENSG00000188770	1	203463271	203477992	+	128	0.9932	0.994863	1	1
LPCAT4	ENSG00000176454	15	34651106	34659479	-	73	0.99322	0.994863	1	1
MARCH6	ENSG00000145495	5	10353815	10440500	+	106	0.9933	0.994891	1	1
UBE2U	ENSG00000177414	1	64669310	64733051	+	217	0.99345	0.994939	1	1
TGFBR1	ENSG00000106799	9	101866320	101916474	+	112	0.99345	0.994939	1	1
STXBP1	ENSG00000136854	9	130374544	130457460	+	112	0.9938	0.995237	1	1
DCAF10	ENSG00000122741	9	37800499	37867663	+	229	0.99385	0.995237	1	1
OR10S1	ENSG00000196248	11	123847368	123848488	-	128	0.99403	0.995365	1	1
GCDH	ENSG00000105607	19	13001840	13025021	+	60	0.9943	0.995584	1	1
ACADVL	ENSG00000072778	17	7120444	7128592	+	52	0.99465	0.995883	1	1
PSMB4	ENSG00000159377	1	151372010	151374420	+	48	0.99482	0.996002	1	1
GADD45GIP1	ENSG00000179271	19	13064972	13068050	-	44	0.99504	0.996171	1	1
GPS2	ENSG00000132522	17	7214643	7218883	-	91	0.99513	0.99621	1	1
HS3ST3A1	ENSG00000153976	17	13399006	13505244	-	494	0.99524	0.996268	1	1
SMARCA4	ENSG00000127616	19	11071598	11176071	+	311	0.9955	0.996446	1	1
OR6X1	ENSG00000221931	11	123624196	123625253	-	124	0.99552	0.996446	1	1
ENO4	ENSG00000188316	10	118609023	118671299	+	92	0.99558	0.996454	1	1
IRF5	ENSG00000128604	7	128577666	128590089	+	119	0.99565	0.996473	1	1
-	ENSG00000269042	11	108130255	108136480	-	37	0.99579	0.99656	1	1
MISP	ENSG00000099812	19	751126	764319	+	135	0.99584	0.99656	1	1
ADRB3	ENSG00000188778	8	37820516	37824483	-	31	0.99681	0.997385	1	1
PRKCD	ENSG00000163932	3	53190025	53226733	+	58	0.99682	0.997385	1	1
SCN1B	ENSG00000105711	19	35521588	35531352	+	119	0.99685	0.997385	1	1
PROM1	ENSG00000007062	4	15964699	16086001	-	462	0.99687	0.997385	1	1
C5orf63	ENSG00000164241	5	126378250	126409184	-	149	0.99765	0.998114	1	1
C18orf25	ENSG00000152242	18	43753519	43846949	+	184	0.99772	0.998132	1	1
DAND5	ENSG00000179284	19	13075973	13085567	+	43	0.99794	0.998218	1	1
CD93	ENSG00000125810	20	23059986	23066977	-	130	0.99794	0.998218	1	1
FAM213A	ENSG00000122378	10	82167585	82192753	+	219	0.99796	0.998218	1	1
OR6T1	ENSG00000181499	11	123813492	123814580	-	124	0.99876	0.998966	1	1
CLCA1	ENSG00000016490	1	86934051	86965972	+	224	0.9989	0.999055	1	1
-	ENSG00000261915	17	7215980	7222493	-	92	0.9991	0.999203	1	1
FTHL17	ENSG00000132446	X	31089360	31090170	-	32	0.99918	0.999232	1	1
OR4D5	ENSG00000171014	11	123810250	123811344	+	142	0.99977	0.99977	1	1
C) Anorexia Nervosa
Name	ENSEMBL	Chromosome	Begin	End	Strand	# SNPs	p	q (BH)	q (BY)	p (BF)
CCDC36	ENSG00000173421	3	49235861	49295537	+	101	3.511e-19	6.81239e-15	7.11924e-14	6.81239e-15
QRICH1	ENSG00000198218	3	49067140	49131796	-	68	5.2315e-18	5.07534e-14	5.30395e-13	1.01507e-13
SLC26A6	ENSG00000225697	3	48663156	48672926	-	41	9.1911e-18	5.9445e-14	6.21225e-13	1.78335e-13
IP6K2	ENSG00000068745	3	48725436	48777786	-	100	2.18e-17	1.05746e-13	1.10509e-12	4.22985e-13
-	ENSG00000225399	3	49297518	49298744	+	42	3.3204e-17	1.28851e-13	1.34655e-12	6.44257e-13
TMEM89	ENSG00000183396	3	48658192	48659288	-	34	5.0645e-17	1.63777e-13	1.71154e-12	9.82665e-13
KLHDC8B	ENSG00000185909	3	49209044	49213917	+	52	7.7377e-17	2.0223e-13	2.11339e-12	1.50135e-12
LAMB2	ENSG00000172037	3	49158547	49170551	-	44	8.3381e-17	2.0223e-13	2.11339e-12	1.61784e-12
CELSR3	ENSG00000008300	3	48673902	48700348	-	71	1.0005e-16	2.15697e-13	2.25412e-12	1.94127e-12
USP4	ENSG00000114316	3	49315264	49378145	-	100	1.4881e-16	2.88736e-13	3.01741e-12	2.88736e-12
USP19	ENSG00000172046	3	49145479	49158371	-	45	1.7554e-16	3.09637e-13	3.23583e-12	3.406e-12
GPX1	ENSG00000233276	3	49394609	49396033	-	57	2.0337e-16	3.28832e-13	3.43644e-12	3.94599e-12
DALRD3	ENSG00000178149	3	49052921	49059726	-	23	5.0596e-16	7.55165e-13	7.89179e-12	9.81714e-12
RHOA	ENSG00000067560	3	49396578	49450431	-	129	6.1066e-16	7.97791e-13	8.33725e-12	1.18486e-11
QARS	ENSG00000172053	3	49133365	49142553	-	36	6.2013e-16	7.97791e-13	8.33725e-12	1.20324e-11
C3orf84	ENSG00000236980	3	49215065	49229291	-	59	6.5787e-16	7.97791e-13	8.33725e-12	1.27647e-11
C3orf62	ENSG00000188315	3	49306035	49315342	-	39	1.442e-15	1.55547e-12	1.62554e-11	2.79791e-11
CCDC71	ENSG00000177352	3	49199968	49203754	-	50	1.443e-15	1.55547e-12	1.62554e-11	2.79985e-11
DAG1	ENSG00000173402	3	49506146	49573048	+	104	1.7974e-15	1.83552e-12	1.9182e-11	3.4875e-11
AMT	ENSG00000145020	3	49454211	49460186	-	53	4.555e-15	4.41903e-12	4.61808e-11	8.83807e-11
BSN	ENSG00000164061	3	49591922	49708978	+	162	5.5546e-15	5.13219e-12	5.36335e-11	1.07776e-10
NCKIPSD	ENSG00000213672	3	48701364	48723797	-	75	1.1008e-14	9.70856e-12	1.01459e-10	2.13588e-10
SLC25A20	ENSG00000178537	3	48894369	48936426	-	70	1.3609e-14	1.14807e-11	1.19978e-10	2.64055e-10
UQCRC1	ENSG00000010256	3	48636435	48648409	-	37	1.501e-14	1.2135e-11	1.26815e-10	2.91239e-10
IMPDH2	ENSG00000178035	3	49061758	49066841	-	24	2.0701e-14	1.60665e-11	1.67901e-10	4.01662e-10
ARIH2	ENSG00000177479	3	48956254	49023815	+	92	2.69e-14	2.00746e-11	2.09789e-10	5.21941e-10
NICN1	ENSG00000145029	3	49460379	49466759	-	53	7.5002e-14	5.38987e-11	5.63264e-10	1.45526e-09
RNF123	ENSG00000164068	3	49726932	49758962	+	72	8.6102e-14	5.96656e-11	6.23531e-10	1.67064e-09
PRKAR2A	ENSG00000114302	3	48782030	48885279	-	85	1.0547e-13	7.05667e-11	7.37452e-10	2.04643e-09
ARIH2OS	ENSG00000221883	3	48955221	48956818	-	37	1.7753e-13	1.1482e-10	1.19992e-09	3.44461e-09
P4HTM	ENSG00000178467	3	49027319	49044587	+	38	1.8417e-13	1.15273e-10	1.20465e-09	3.57345e-09
NDUFAF3	ENSG00000178057	3	49057892	49060928	+	25	6.6316e-13	4.02103e-10	4.20215e-09	1.28673e-08
FAM212A	ENSG00000185614	3	49840687	49842463	+	47	8.6593e-13	5.09141e-10	5.32074e-09	1.68016e-08
CDHR4	ENSG00000187492	3	49828165	49837268	-	46	1.2504e-12	7.13574e-10	7.45715e-09	2.42615e-08
MST1	ENSG00000173531	3	49721380	49726934	-	52	2.408e-12	1.33493e-09	1.39505e-08	4.67224e-08
IP6K1	ENSG00000176095	3	49761727	49823975	-	96	3.369e-12	1.8158e-09	1.89759e-08	6.53687e-08
WDR6	ENSG00000178252	3	49044495	49053386	+	27	7.7826e-12	4.08124e-09	4.26507e-08	1.51006e-07
ADK	ENSG00000156110	10	75910960	76469061	+	733	1.1356e-11	5.58903e-09	5.84078e-08	2.2034e-07
AMIGO3	ENSG00000176020	3	49754267	49761349	-	55	1.1522e-11	5.58903e-09	5.84078e-08	2.23561e-07
GMPPB	ENSG00000173540	3	49754277	49761384	-	55	1.1522e-11	5.58903e-09	5.84078e-08	2.23561e-07
UBA7	ENSG00000182179	3	49842640	49851379	-	37	2.0735e-11	9.81271e-09	1.02547e-07	4.02321e-07
COL7A1	ENSG00000114270	3	48601506	48632700	-	48	8.8817e-11	4.01791e-08	4.19889e-07	1.72332e-06
CADM1	ENSG00000182985	11	115039938	115375675	-	526	8.9043e-11	4.01791e-08	4.19889e-07	1.7277e-06
TRAIP	ENSG00000183763	3	49866034	49894007	-	59	3.2142e-10	1.41739e-07	1.48123e-06	6.23651e-06
CAMKV	ENSG00000164076	3	49895421	49907655	-	49	6.9131e-10	2.98078e-07	3.11504e-06	1.34135e-05
RBM6	ENSG00000004534	3	49977440	50137478	+	244	7.2701e-10	3.02154e-07	3.15764e-06	1.41062e-05
RBM5	ENSG00000003756	3	50126341	50156454	+	78	7.3191e-10	3.02154e-07	3.15764e-06	1.42012e-05
MON1A	ENSG00000164077	3	49946302	49967606	-	77	9.3586e-10	3.78302e-07	3.95342e-06	1.81585e-05
-	ENSG00000228008	3	49941278	49954370	+	48	1.5182e-09	6.01176e-07	6.28255e-06	2.94576e-05
TCTA	ENSG00000145022	3	49449639	49453908	+	66	7.4764e-09	2.90129e-06	3.03197e-05	0.000145065
MGMT	ENSG00000170430	10	131265448	131566271	+	1132	8.6214e-09	3.28002e-06	3.42776e-05	0.000167281
FOXP1	ENSG00000114861	3	71003844	71633140	-	1042	1.4097e-08	5.26008e-06	5.49701e-05	0.000273524
EXOC4	ENSG00000131558	7	132937829	133751342	+	1249	1.9377e-08	7.09381e-06	7.41333e-05	0.000375972
APEH	ENSG00000164062	3	49711435	49721396	+	48	2.3846e-08	8.56822e-06	8.95415e-05	0.000462684
SEMA3F	ENSG00000001617	3	50192478	50226508	+	94	6.6883e-08	2.35951e-05	0.000246579	0.00129773
P2RY1	ENSG00000169860	3	152552736	152555841	+	94	2.2538e-07	7.80901e-05	0.000816075	0.00437305
UCN2	ENSG00000145040	3	48599160	48601206	-	34	2.7202e-07	9.24252e-05	0.000965882	0.005278
PFKFB4	ENSG00000114268	3	48555117	48599448	-	69	2.7628e-07	9.24252e-05	0.000965882	0.00536066
PDE4B	ENSG00000184588	1	66258197	66840259	+	1258	3.1156e-07	0.000102377	0.00106988	0.0060452
GNB1	ENSG00000078369	1	1716729	1822495	-	185	3.1658e-07	0.000102377	0.00106988	0.0061426
GNAT1	ENSG00000114349	3	50229045	50233949	+	59	3.4039e-07	0.000108272	0.00113149	0.00660459
VCL	ENSG00000035403	10	75757872	75879918	+	207	3.9318e-07	0.00012186	0.00127349	0.00762887
NADK	ENSG00000008130	1	1682671	1711896	-	91	3.9567e-07	0.00012186	0.00127349	0.00767719
TMEM52	ENSG00000178821	1	1849029	1850712	-	120	4.9396e-07	0.000149755	0.001565	0.00958431
CTNNB1	ENSG00000168036	3	41236328	41301587	+	128	5.2476e-07	0.000156645	0.00163701	0.0101819
CALML6	ENSG00000169885	1	1846266	1848735	+	80	5.7201e-07	0.000168162	0.00175737	0.0110987
AP3M1	ENSG00000185009	10	75881524	75910821	-	123	6.6124e-07	0.000191493	0.00200118	0.01283
MACROD2	ENSG00000172264	20	13976015	16033842	+	4990	7.2306e-07	0.000206317	0.0021561	0.0140295
SOX5	ENSG00000134532	12	23682440	24103966	-	936	7.5371e-07	0.000211945	0.00221492	0.0146242
DTD1	ENSG00000125821	20	18568537	18744561	+	631	9.8382e-07	0.000272701	0.00284984	0.0190891
CNTLN	ENSG00000044459	9	17134980	17503921	+	1139	1.0896e-06	0.000297768	0.0031118	0.0211415
C1orf222	ENSG00000142609	1	1853396	1935276	-	333	1.201e-06	0.000323653	0.00338231	0.023303
ZNF335	ENSG00000198026	20	44577292	44600833	-	119	1.7822e-06	0.000473699	0.00495036	0.03458
HEMK1	ENSG00000114735	3	50606583	50622366	+	52	1.8366e-06	0.000481561	0.00503252	0.0356355
PCNP	ENSG00000081154	3	101292939	101313281	+	119	2.2647e-06	0.000585893	0.00612283	0.043942
SLC35E2	ENSG00000215790	1	1656277	1677431	-	59	2.407e-06	0.000614513	0.00642193	0.046703
CDK11A	ENSG00000008128	1	1634169	1655766	-	23	2.7096e-06	0.000682784	0.00713538	0.0525744
MIOX	ENSG00000100253	22	50925213	50929077	+	105	3.2507e-06	0.000808632	0.00845055	0.0630733
METAP1D	ENSG00000172878	2	172864490	172947158	+	190	3.7148e-06	0.000912383	0.00953479	0.0720783
CCDC39	ENSG00000145075	3	180320646	180588793	-	529	4.4516e-06	0.00107041	0.0111862	0.0863744
PA2G4	ENSG00000170515	12	56498103	56507691	+	51	4.5145e-06	0.00107041	0.0111862	0.0875948
GPR75-ASB3	ENSG00000115239	2	53759810	54087170	-	914	4.5237e-06	0.00107041	0.0111862	0.0877734
RPL41	ENSG00000229117	12	56510370	56511727	+	35	4.7673e-06	0.00111446	0.0116465	0.0924999
ZC3H10	ENSG00000135482	12	56511943	56516278	+	37	5.0986e-06	0.00117772	0.0123076	0.0989281
ARNTL	ENSG00000133794	11	13298199	13408813	+	358	6.0396e-06	0.00137866	0.0144076	0.117186
MMP9	ENSG00000100985	20	44637547	44645200	+	107	6.6475e-06	0.0014866	0.0155356	0.128981
HSPA1B	ENSG00000204388	6	31795512	31798031	+	68	6.6657e-06	0.0014866	0.0155356	0.129335
DYNC1I2	ENSG00000077380	2	172543919	172604930	+	208	7.4874e-06	0.00165089	0.0172525	0.145278
ESYT1	ENSG00000139641	12	56512034	56538455	+	51	8.3681e-06	0.00182434	0.0190651	0.162366
HSPA1A	ENSG00000204389	6	31783291	31785723	+	57	8.9317e-06	0.00189694	0.0198238	0.173302
DLX1	ENSG00000144355	2	172949468	172954405	+	70	8.9607e-06	0.00189694	0.0198238	0.173864
SLC12A5	ENSG00000124140	20	44650356	44688784	+	187	8.9944e-06	0.00189694	0.0198238	0.174518
-	ENSG00000268821	2	172560844	172567314	-	87	9.139e-06	0.00190671	0.0199259	0.177324
LSM2	ENSG00000204392	6	31765173	31774761	-	74	9.4567e-06	0.00195166	0.0203956	0.183488
-	ENSG00000257411	12	56495115	56503073	+	53	9.5556e-06	0.00195166	0.0203956	0.185407
SEMA6D	ENSG00000137872	15	47476298	48066420	+	1463	9.9981e-06	0.00201051	0.0210107	0.193993
GLS	ENSG00000115419	2	191745553	191830278	+	173	1.0051e-05	0.00201051	0.0210107	0.19502
ST8SIA3	ENSG00000177511	18	55018044	55038962	+	112	1.0271e-05	0.00203355	0.0212515	0.199288
CACNA2D2	ENSG00000007402	3	50400233	50541675	-	175	1.0595e-05	0.00207651	0.0217004	0.205575
CHAC2	ENSG00000143942	2	53994929	54002333	+	128	1.1486e-05	0.00222863	0.0232901	0.222863
SBF1	ENSG00000100241	22	50883429	50913454	-	166	1.1955e-05	0.00229666	0.0240011	0.231963
ZC3H6	ENSG00000188177	2	113033171	113097640	+	151	1.2573e-05	0.00238004	0.0248724	0.243954
DDAH2	ENSG00000213722	6	31694815	31698394	-	55	1.2699e-05	0.00238004	0.0248724	0.246399
CUL3	ENSG00000036257	2	225334867	225450110	-	322	1.2757e-05	0.00238004	0.0248724	0.247524
ACTR5	ENSG00000101442	20	37377085	37400834	+	232	1.3297e-05	0.00245716	0.0256784	0.258002
VWA7	ENSG00000204396	6	31733367	31745108	-	65	1.4024e-05	0.00256705	0.0268268	0.272108
VARS	ENSG00000204394	6	31745295	31763730	-	71	1.4546e-05	0.00263772	0.0275653	0.282236
ERBB3	ENSG00000065361	12	56473641	56497289	+	69	1.5485e-05	0.00276413	0.0288863	0.300455
C3orf18	ENSG00000088543	3	50595462	50608458	-	52	1.5528e-05	0.00276413	0.0288863	0.30129
PPP1R16B	ENSG00000101445	20	37434348	37551667	+	349	1.6083e-05	0.00281445	0.0294122	0.312058
SNX27	ENSG00000143376	1	151584541	151671567	+	144	1.6253e-05	0.00281445	0.0294122	0.315357
-	ENSG00000272104	3	50388323	50405354	+	22	1.6438e-05	0.00281445	0.0294122	0.318947
RASSF1	ENSG00000068028	3	50367219	50378411	-	22	1.6438e-05	0.00281445	0.0294122	0.318947
MSH5	ENSG00000204410	6	31707725	31732622	+	84	1.6681e-05	0.00281445	0.0294122	0.323661
MSH5-SAPCD1	ENSG00000255152	6	31707797	31732628	+	84	1.6681e-05	0.00281445	0.0294122	0.323661
ULK4	ENSG00000168038	3	41288090	42003922	-	1879	1.7057e-05	0.00283382	0.0296147	0.330957
SAPCD1	ENSG00000228727	6	31730576	31732628	+	60	1.7164e-05	0.00283382	0.0296147	0.333033
CLIC1	ENSG00000213719	6	31698358	31707540	-	64	1.7234e-05	0.00283382	0.0296147	0.334391
PMEL	ENSG00000185664	12	56347889	56367101	-	64	1.8201e-05	0.00296768	0.0310135	0.353154
AKNA	ENSG00000106948	9	117096436	117156685	-	181	1.9647e-05	0.00317676	0.0331985	0.381211
TMEM115	ENSG00000126062	3	50392180	50397041	-	31	2.0029e-05	0.0032104	0.0335501	0.388623
-	ENSG00000270898	2	53897430	54087297	-	541	2.0186e-05	0.0032104	0.0335501	0.391669
ADM2	ENSG00000128165	22	50919985	50924869	+	96	2.1112e-05	0.00333038	0.0348038	0.409636
RAB5B	ENSG00000111540	12	56367697	56388490	+	65	2.1832e-05	0.00337889	0.0353109	0.423606
HSPA1L	ENSG00000204390	6	31777396	31783437	-	68	2.1885e-05	0.00337889	0.0353109	0.424635
ZDHHC5	ENSG00000156599	11	57435219	57468659	+	94	2.1942e-05	0.00337889	0.0353109	0.425741
SLC25A12	ENSG00000115840	2	172640880	172864766	-	424	2.2314e-05	0.00338294	0.0353532	0.432959
NR5A2	ENSG00000116833	1	199996730	200146552	+	526	2.2317e-05	0.00338294	0.0353532	0.433017
TCF4	ENSG00000196628	18	52889562	53332018	-	631	2.2635e-05	0.00340455	0.035579	0.439187
ZNF804A	ENSG00000170396	2	185463093	185804219	+	584	2.3075e-05	0.00344403	0.0359916	0.447724
SRSF1	ENSG00000136450	17	56080721	56084707	-	52	2.3717e-05	0.00351283	0.0367106	0.460181
-	ENSG00000266086	17	56066399	56082614	-	71	2.449e-05	0.00359984	0.0376199	0.475179
C6orf48	ENSG00000204387	6	31802385	31807541	+	67	2.5922e-05	0.00378169	0.0395202	0.502965
TTL	ENSG00000114999	2	113239731	113299316	+	136	2.6351e-05	0.00381559	0.0398745	0.511288
ARL10	ENSG00000175414	5	175792471	175828866	+	154	2.7545e-05	0.00395893	0.0413725	0.534456
GNAI2	ENSG00000114353	3	50263724	50296787	+	30	2.8148e-05	0.00401585	0.0419673	0.546156
GBE1	ENSG00000114480	3	81538850	81811312	-	382	2.8789e-05	0.00407732	0.0426097	0.558593
FAM19A2	ENSG00000198673	12	62102040	62672931	-	1438	2.913e-05	0.00409572	0.042802	0.565209
AURKB	ENSG00000178999	17	8108056	8113918	-	100	3.0492e-05	0.00425638	0.0444809	0.591636
CLTB	ENSG00000175416	5	175819456	175843570	-	116	3.084e-05	0.0042742	0.0446672	0.598389
LY6G6C	ENSG00000204421	6	31686425	31689622	-	56	3.1732e-05	0.00436664	0.0456332	0.615696
PCIF1	ENSG00000100982	20	44563267	44576662	+	98	3.2054e-05	0.00437178	0.045687	0.621944
PTBP2	ENSG00000117569	1	97187221	97289294	+	263	3.222e-05	0.00437178	0.045687	0.625165
YPEL4	ENSG00000166793	11	57412560	57417417	-	59	3.3153e-05	0.00446714	0.0466835	0.643268
VEZF1	ENSG00000136451	17	56048910	56065620	-	69	3.4414e-05	0.00460507	0.0481249	0.667735
LOXL4	ENSG00000138131	10	100007447	100028007	-	133	3.4778e-05	0.0046219	0.0483008	0.674798
SUOX	ENSG00000139531	12	56390964	56400425	+	65	3.6099e-05	0.00473866	0.049521	0.700429
RBFOX1	ENSG00000078328	16	6069095	7763340	+	7577	3.6145e-05	0.00473866	0.049521	0.701321
HYAL2	ENSG00000068001	3	50355221	50360337	-	14	3.7524e-05	0.00488643	0.0510653	0.728078
TRMT10C	ENSG00000174173	3	101280706	101285290	+	89	3.9624e-05	0.0051255	0.0535636	0.768824
APOM	ENSG00000204444	6	31620193	31625987	+	80	4.1842e-05	0.00537233	0.0561432	0.81186
GPR75	ENSG00000119737	2	54080050	54087126	-	104	4.2086e-05	0.00537233	0.0561432	0.816595
PRRC2A	ENSG00000204469	6	31588497	31605548	+	131	4.4866e-05	0.00568977	0.0594605	0.870535
RIIAD1	ENSG00000178796	1	151682909	151702281	+	83	4.7201e-05	0.00593644	0.0620383	0.915841
-	ENSG00000240510	1	151682909	151702070	+	82	4.7423e-05	0.00593644	0.0620383	0.920148
R3HCC1L	ENSG00000166024	10	99894387	100004654	+	217	4.8458e-05	0.00602712	0.062986	0.940231
TUSC2	ENSG00000114383	3	50357458	50365682	-	16	4.9426e-05	0.00609451	0.0636902	0.959013
CSNK2B	ENSG00000204435	6	31633013	31638120	+	76	4.9628e-05	0.00609451	0.0636902	0.962932
ERLEC1	ENSG00000068912	2	54014181	54045956	+	161	5.1691e-05	0.0062536	0.0653528	1
IKZF4	ENSG00000123411	12	56401443	56432219	+	78	5.1721e-05	0.0062536	0.0653528	1
SLC32A1	ENSG00000101438	20	37353105	37358015	+	141	5.2001e-05	0.0062536	0.0653528	1
CDKN2AIP	ENSG00000168564	4	184365744	184369351	+	209	5.2369e-05	0.0062536	0.0653528	1
CYB561D2	ENSG00000114395	3	50388126	50395891	+	17	5.2535e-05	0.0062536	0.0653528	1
-	ENSG00000181908	11	64216546	64219126	+	60	5.5623e-05	0.00658081	0.0687723	1
NOP16	ENSG00000048162	5	175810949	175815976	-	89	5.6944e-05	0.00669627	0.0699789	1
TLK1	ENSG00000198586	2	171847333	172087824	-	534	5.9118e-05	0.00691004	0.0722128	1
PFAS	ENSG00000178921	17	8150936	8173809	+	144	6.2269e-05	0.0072023	0.0752671	1
NPRL2	ENSG00000114388	3	50384761	50388522	-	23	6.2591e-05	0.0072023	0.0752671	1
SPATA20	ENSG00000006282	17	48620419	48633213	+	142	6.2732e-05	0.0072023	0.0752671	1
LY6G6E	ENSG00000255552	6	31679548	31681842	-	56	6.4817e-05	0.00739791	0.0773113	1
NCR3	ENSG00000204475	6	31556672	31560762	-	110	6.7076e-05	0.00759819	0.0794043	1
OS9	ENSG00000135506	12	58087738	58115340	+	139	6.7355e-05	0.00759819	0.0794043	1
GORASP2	ENSG00000115806	2	171784974	171823639	+	143	6.8036e-05	0.00763065	0.0797435	1
ZMYND10	ENSG00000004838	3	50378541	50384283	-	26	6.9579e-05	0.00775886	0.0810834	1
LSM12	ENSG00000161654	17	42112003	42144987	-	100	7.2058e-05	0.00798938	0.0834924	1
-	ENSG00000263020	6	31633879	31641323	+	78	7.6413e-05	0.0084241	0.0880354	1
PIP4K2C	ENSG00000166908	12	57984957	57997198	+	57	7.8267e-05	0.00857974	0.089662	1
PSME4	ENSG00000068878	2	54091204	54197977	-	319	7.9414e-05	0.00865657	0.0904649	1
ZNF407	ENSG00000215421	18	72265106	72777627	+	877	8.135e-05	0.00881807	0.0921525	1
CELF3	ENSG00000159409	1	151674880	151689290	-	90	8.32e-05	0.00895422	0.0935754	1
PLTP	ENSG00000100979	20	44527399	44540794	-	94	8.3529e-05	0.00895422	0.0935754	1
AGAP2-AS1	ENSG00000255737	12	58120054	58122139	+	67	8.5591e-05	0.00910817	0.0951843	1
IER3	ENSG00000137331	6	30710976	30712331	-	173	8.5904e-05	0.00910817	0.0951843	1
EPN3	ENSG00000049283	17	48609904	48621111	+	139	8.7575e-05	0.00923488	0.0965084	1
LY6G5B	ENSG00000240053	6	31637944	31641553	+	73	9.236e-05	0.00968682	0.101231	1
-	ENSG00000268421	10	131308884	131309525	-	233	9.3128e-05	0.00971485	0.101524	1
HAT1	ENSG00000128708	2	172778958	172848599	+	148	9.5022e-05	0.00985942	0.103035	1
NCAPH2	ENSG00000025770	22	50946645	50961901	+	123	9.6009e-05	0.00990884	0.103552	1
BAG6	ENSG00000204463	6	31606805	31620482	-	85	9.7003e-05	0.00994291	0.103908	1
POU2F2	ENSG00000028277	19	42590263	42700737	-	111	9.7364e-05	0.00994291	0.103908	1
KIF5C	ENSG00000168280	2	149632819	149883273	+	225	9.8795e-05	0.0100362	0.104883	1
SATB2	ENSG00000119042	2	200134223	200335989	-	246	0.00010336	0.0104453	0.109158	1
CTC1	ENSG00000178971	17	8130191	8151362	-	144	0.00010466	0.0105219	0.109958	1
IL6ST	ENSG00000134352	5	55230923	55290821	-	110	0.0001066	0.0106328	0.111118	1
CLP1	ENSG00000172409	11	57416465	57429340	+	66	0.00010686	0.0106328	0.111118	1
MED19	ENSG00000156603	11	57471186	57479693	-	50	0.00010896	0.0107865	0.112723	1
DTX3	ENSG00000178498	12	57998405	58003587	+	55	0.0001105	0.0108578	0.113469	1
SPATS2	ENSG00000123352	12	49760367	49921205	+	285	0.0001108	0.0108578	0.113469	1
RPS26	ENSG00000197728	12	56435637	56438116	+	38	0.00011461	0.0111748	0.116781	1
CTNND1	ENSG00000198561	11	57520715	57587018	+	71	0.00011569	0.0112237	0.117292	1
NR5A1	ENSG00000136931	9	127243516	127269709	-	53	0.00012254	0.0118253	0.123579	1
ZC3H8	ENSG00000144161	2	112969102	113012713	-	101	0.00012311	0.0118253	0.123579	1
GRIK5	ENSG00000105737	19	42502473	42573650	-	45	0.0001326	0.0126741	0.132449	1
AIF1	ENSG00000204472	6	31582961	31584798	+	104	0.00013445	0.0127879	0.133639	1
ARHGAP15	ENSG00000075884	2	143848931	144525921	+	1262	0.00013537	0.0128126	0.133897	1
NDUFS3	ENSG00000213619	11	47586888	47606114	+	56	0.00013676	0.0128813	0.134615	1
G6PC3	ENSG00000141349	17	42148103	42153709	+	53	0.00013994	0.0131172	0.13708	1
PSMB4	ENSG00000159377	1	151372010	151374420	+	47	0.00014111	0.0131633	0.137562	1
-	ENSG00000231880	11	47599277	47599823	+	42	0.00014242	0.0132219	0.138174	1
B4GALNT1	ENSG00000135454	12	58017193	58027138	-	99	0.00014919	0.0137844	0.144053	1
TMX2	ENSG00000213593	11	57480072	57508445	+	72	0.00015264	0.0140306	0.146625	1
KIAA1217	ENSG00000120549	10	23983675	24836772	+	1874	0.0001533	0.0140306	0.146625	1
CELF1	ENSG00000149187	11	47487496	47587121	-	100	0.00015683	0.0142863	0.149297	1
FLOT1	ENSG00000137312	6	30695486	30710510	-	208	0.0001583	0.0143528	0.149993	1
ZP2	ENSG00000103310	16	21208773	21225831	-	135	0.00016228	0.0145972	0.152547	1
SLC44A4	ENSG00000204385	6	31830969	31846823	-	102	0.0001625	0.0145972	0.152547	1
ANKS4B	ENSG00000175311	16	21244986	21263750	+	126	0.00016458	0.0146905	0.153522	1
IP6K3	ENSG00000161896	6	33689444	33714762	-	257	0.0001654	0.0146905	0.153522	1
ASB2	ENSG00000100628	14	94400499	94443137	-	226	0.00016581	0.0146905	0.153522	1
NR3C1	ENSG00000113580	5	142657496	142815077	-	287	0.00016749	0.0147719	0.154372	1
SCUBE1	ENSG00000159307	22	43593289	43739394	-	614	0.00017011	0.014935	0.156078	1
GRM7	ENSG00000196277	3	6811688	7783215	+	2670	0.00017214	0.0150452	0.157229	1
ZNF804B	ENSG00000182348	7	88388682	88966346	+	1695	0.00017795	0.0154832	0.161806	1
PTPMT1	ENSG00000110536	11	47586982	47595013	+	47	0.00018379	0.0158224	0.165351	1
NEFH	ENSG00000100285	22	29876219	29887379	+	84	0.00018466	0.0158224	0.165351	1
PWWP2A	ENSG00000170234	5	159488808	159546430	-	157	0.00018506	0.0158224	0.165351	1
-	ENSG00000269490	6	33663196	33663474	-	152	0.00018511	0.0158224	0.165351	1
UQCC2	ENSG00000137288	6	33662070	33679504	-	215	0.00018861	0.0160509	0.167738	1
RPRD1A	ENSG00000141425	18	33564350	33647539	-	220	0.00019343	0.0163892	0.171274	1
FGF23	ENSG00000118972	12	4477393	4488894	-	125	0.0001949	0.0164419	0.171825	1
POLR1B	ENSG00000125630	2	113299492	113334635	+	144	0.00019653	0.0165077	0.172512	1
MYCBPAP	ENSG00000136449	17	48585745	48608862	+	144	0.00020226	0.0169081	0.176697	1
DHRS11	ENSG00000108272	17	34948228	34957235	+	73	0.00020304	0.0169081	0.176697	1
C6orf47	ENSG00000204439	6	31626075	31628549	-	60	0.00020918	0.017345	0.181262	1
ERBB4	ENSG00000178568	2	212240446	213403565	-	3230	0.00021019	0.0173545	0.181362	1
CACNA1G	ENSG00000006283	17	48638429	48704835	+	243	0.0002208	0.0181533	0.18971	1
TFDP2	ENSG00000114126	3	141663277	141868386	-	665	0.00022249	0.0182151	0.190355	1
IMPG2	ENSG00000081148	3	100941390	101039404	-	229	0.00022623	0.0183916	0.1922	1
SYCP3	ENSG00000139351	12	102122426	102133250	-	85	0.00022747	0.0183916	0.1922	1
TMX2-CTNND1	ENSG00000254462	11	57480077	57559058	+	104	0.00022749	0.0183916	0.1922	1
LTB	ENSG00000227507	6	31548302	31550299	-	112	0.00023181	0.0186631	0.195037	1
DFNB31	ENSG00000095397	9	117164360	117267730	-	341	0.00024026	0.0192635	0.201312	1
CYP7B1	ENSG00000172817	8	65500320	65711318	-	373	0.0002422	0.0193391	0.202102	1
GPANK1	ENSG00000204438	6	31629006	31634060	-	65	0.00024775	0.0196483	0.205333	1
ACR	ENSG00000100312	22	51176624	51183762	+	96	0.00024848	0.0196483	0.205333	1
FAM120AOS	ENSG00000188938	9	96208776	96215874	-	137	0.00024911	0.0196483	0.205333	1
SHISA9	ENSG00000237515	16	12995477	13334272	+	1229	0.00025103	0.0197196	0.206078	1
MLLT11	ENSG00000213190	1	151030234	151040970	+	93	0.00025251	0.0197559	0.206457	1
GPR133	ENSG00000111452	12	131438452	131626014	+	726	0.00025438	0.0198128	0.207052	1
PTCH1	ENSG00000185920	9	98205262	98279339	-	197	0.00025528	0.0198128	0.207052	1
-	ENSG00000204422	6	31654739	31681849	-	82	0.00026217	0.0202384	0.2115	1
NEURL2	ENSG00000124257	20	44517264	44519926	-	82	0.00026285	0.0202384	0.2115	1
FOXP2	ENSG00000128573	7	113726382	114333827	+	731	0.00026795	0.0205495	0.214751	1
ATAD1	ENSG00000138138	10	89511269	89601100	-	168	0.00027352	0.0208677	0.218076	1
OR9I1	ENSG00000172377	11	57885972	57886916	-	129	0.00027454	0.0208677	0.218076	1
GPC6	ENSG00000183098	13	93879095	95059655	+	2662	0.00027554	0.0208677	0.218076	1
C18orf21	ENSG00000141428	18	33552046	33559241	+	94	0.0002764	0.0208677	0.218076	1
CDK2	ENSG00000123374	12	56360553	56366568	+	40	0.00028382	0.0213448	0.223062	1
FURIN	ENSG00000140564	15	91411822	91426688	+	122	0.00029053	0.0217651	0.227454	1
C17orf59	ENSG00000196544	17	8091652	8093564	-	90	0.00029308	0.0218717	0.228568	1
CNTN5	ENSG00000149972	11	98891683	100229616	+	4490	0.00029477	0.0219135	0.229005	1
PSD3	ENSG00000156011	8	18384811	18942240	-	2230	0.00029955	0.0221838	0.231831	1
RERE	ENSG00000142599	1	8412457	8877702	-	582	0.00030728	0.0226698	0.236909	1
LMF2	ENSG00000100258	22	50941376	50946135	-	117	0.00030875	0.0226847	0.237064	1
MRM1	ENSG00000129282	17	34958001	34965407	+	70	0.00030982	0.0226847	0.237064	1
SUMO4	ENSG00000177688	6	149721495	149722177	+	104	0.00031266	0.0228065	0.238338	1
RAPSN	ENSG00000165917	11	47459308	47470730	-	59	0.00033197	0.0241244	0.25211	1
FAM120A	ENSG00000048828	9	96214004	96328397	+	379	0.00033394	0.0241297	0.252165	1
DRAM1	ENSG00000136048	12	102271129	102405908	+	450	0.00033453	0.0241297	0.252165	1
TSPAN31	ENSG00000135452	12	58131796	58143994	+	61	0.00034227	0.0245965	0.257044	1
OLFML2A	ENSG00000185585	9	127539437	127577164	+	71	0.00034391	0.0246232	0.257323	1
AKT3	ENSG00000117020	1	243651535	244014381	-	455	0.00035189	0.0251019	0.262326	1
SELENBP1	ENSG00000143416	1	151336778	151345209	-	61	0.00035652	0.025339	0.264804	1
SNX14	ENSG00000135317	6	86215214	86303874	-	176	0.00035859	0.0253931	0.265369	1
GDF15	ENSG00000130513	19	18485541	18499986	+	133	0.0003618	0.0255273	0.266771	1
VAMP2	ENSG00000220205	17	8062467	8066864	-	88	0.00036545	0.0256512	0.268066	1
ZBTB11	ENSG00000066422	3	101367733	101396339	-	86	0.0003662	0.0256512	0.268066	1
FAM180B	ENSG00000196666	11	47608198	47610746	+	33	0.00036954	0.0257622	0.269226	1
C1orf56	ENSG00000143443	1	151020216	151024462	+	76	0.00037044	0.0257622	0.269226	1
NEU1	ENSG00000204386	6	31825436	31830683	-	87	0.00037188	0.02577	0.269307	1
MAP3K7	ENSG00000135341	6	91223292	91296764	-	236	0.00037518	0.0258335	0.269971	1
REEP5	ENSG00000129625	5	112212084	112258236	-	158	0.00037546	0.0258335	0.269971	1
KLHL24	ENSG00000114796	3	183353356	183402265	+	217	0.00038009	0.0259727	0.271426	1
CHCHD3	ENSG00000106554	7	132469629	132766848	-	474	0.00038016	0.0259727	0.271426	1
BHLHE22	ENSG00000180828	8	65492814	65496181	+	73	0.0003851	0.0262179	0.273988	1
CLDN2	ENSG00000165376	X	106143394	106174091	+	18	0.00038692	0.0262353	0.27417	1
ACSF2	ENSG00000167107	17	48503519	48552206	+	203	0.00038806	0.0262353	0.27417	1
MTMR3	ENSG00000100330	22	30279144	30426855	+	338	0.00039508	0.0265855	0.277829	1
FAM19A3	ENSG00000184599	1	113263041	113269857	+	57	0.00039598	0.0265855	0.277829	1
TMEM101	ENSG00000091947	17	42088556	42101314	-	98	0.00039926	0.0267035	0.279063	1
-	ENSG00000263620	17	8054134	8066293	-	101	0.00040049	0.0267035	0.279063	1
GCNT4	ENSG00000176928	5	74323289	74326724	-	99	0.00040498	0.0269104	0.281225	1
MICB	ENSG00000204516	6	31462658	31478901	+	430	0.00040998	0.0271496	0.283725	1
-	ENSG00000269295	9	71869331	71869642	-	177	0.00041316	0.0272173	0.284432	1
TAB3	ENSG00000157625	X	30845559	30993201	-	144	0.00041498	0.0272173	0.284432	1
GRIA4	ENSG00000152578	11	105480721	105852819	+	620	0.00041521	0.0272173	0.284432	1
PSMB7	ENSG00000136930	9	127115745	127177723	-	130	0.00042213	0.0275777	0.288199	1
ANKRD31	ENSG00000145700	5	74364100	74532703	-	438	0.00042532	0.0276929	0.289403	1
THOC5	ENSG00000100296	22	29901868	29951205	-	178	0.00042723	0.0277242	0.28973	1
SYNE3	ENSG00000176438	14	95883831	95942173	-	425	0.00043252	0.0278986	0.291552	1
CDC42SE1	ENSG00000197622	1	151023447	151042801	-	104	0.00043372	0.0278986	0.291552	1
-	ENSG00000232941	8	52730143	52730969	+	115	0.00043423	0.0278986	0.291552	1
RIPPLY1	ENSG00000147223	X	106143293	106146565	-	14	0.00043665	0.0279615	0.292209	1
ABHD16A	ENSG00000204427	6	31654726	31671221	-	67	0.00043858	0.0279927	0.292535	1
PCMTD1	ENSG00000168300	8	52730140	52811735	-	340	0.00044457	0.0282819	0.295558	1
MAPK11	ENSG00000185386	22	50702142	50709196	-	131	0.00046358	0.0291114	0.304226	1
ZRSR1	ENSG00000212643	5	112227313	112228791	+	100	0.00046363	0.0291114	0.304226	1
TYRO3	ENSG00000092445	15	41849873	41871536	+	133	0.00046447	0.0291114	0.304226	1
RBM14-RBM4	ENSG00000248643	11	66384097	66413940	+	49	0.00046508	0.0291114	0.304226	1
C2	ENSG00000166278	6	31865562	31913449	+	171	0.00046511	0.0291114	0.304226	1
GNPTAB	ENSG00000111670	12	102139275	102224716	-	226	0.00046884	0.0291566	0.304699	1
-	ENSG00000198150	17	8261731	8263538	-	109	0.00047033	0.0291566	0.304699	1
YEATS2	ENSG00000163872	3	183415606	183530413	+	197	0.00047034	0.0291566	0.304699	1
BNIPL	ENSG00000163141	1	151009046	151020076	+	81	0.00047362	0.0292664	0.305846	1
BTBD18	ENSG00000233436	11	57510986	57519253	-	31	0.00047718	0.0293928	0.307167	1
KIAA1191	ENSG00000122203	5	175773064	175788971	-	118	0.00048318	0.0296554	0.309911	1
TRPS1	ENSG00000104447	8	116420724	116821899	-	492	0.0004845	0.0296554	0.309911	1
LSAMP	ENSG00000185565	3	115521235	117716095	-	5191	0.00048746	0.0297427	0.310824	1
TRIM26	ENSG00000234127	6	30152232	30181204	-	243	0.00049313	0.0299406	0.312892	1
SPATA25	ENSG00000149634	20	44515128	44516274	-	76	0.00049379	0.0299406	0.312892	1
PSMC3	ENSG00000165916	11	47440320	47447993	-	71	0.00049781	0.0300904	0.314457	1
-	ENSG00000254732	11	57509635	57560715	+	65	0.0005077	0.0305929	0.319708	1
GABPB2	ENSG00000143458	1	151043054	151098018	+	160	0.00051059	0.0306718	0.320533	1
CYLD	ENSG00000083799	16	50775961	50835846	+	135	0.00051548	0.0307946	0.321816	1
ZBTB1	ENSG00000126804	14	64970430	65000408	+	156	0.0005172	0.0307946	0.321816	1
RBM4	ENSG00000173933	11	66384097	66434153	+	59	0.00051804	0.0307946	0.321816	1
WSCD2	ENSG00000075035	12	108523248	108644314	+	372	0.0005204	0.0307946	0.321816	1
SMARCA2	ENSG00000080503	9	2015342	2193624	+	685	0.00052057	0.0307946	0.321816	1
DAXX	ENSG00000204209	6	33286335	33297046	-	70	0.00052234	0.0308049	0.321924	1
ITPR3	ENSG00000096433	6	33588142	33664351	+	391	0.00052392	0.0308049	0.321924	1
CCDC64	ENSG00000135127	12	120427673	120532298	+	208	0.00053272	0.0312277	0.326343	1
DCTN2	ENSG00000175203	12	57923885	57941114	-	61	0.0005434	0.03167	0.330965	1
FAM19A5	ENSG00000219438	22	48885272	49246724	+	1947	0.00054353	0.03167	0.330965	1
GOLGA1	ENSG00000136935	9	127640646	127710771	-	67	0.00054837	0.0318564	0.332912	1
MARCH10	ENSG00000173838	17	60778675	60885705	-	308	0.00055058	0.0318893	0.333256	1
SLC39A13	ENSG00000165915	11	47428683	47438047	+	86	0.00055643	0.0321322	0.335795	1
ANAPC4	ENSG00000053900	4	25378835	25420120	+	217	0.00055848	0.0321549	0.336032	1
UBE4B	ENSG00000130939	1	10092890	10241297	+	273	0.00056407	0.0323481	0.338051	1
KCNK2	ENSG00000082482	1	215179118	215410436	+	476	0.00056517	0.0323481	0.338051	1
CLASP1	ENSG00000074054	2	122095352	122407163	-	573	0.00056697	0.0323556	0.33813	1
PER1	ENSG00000179094	17	8043790	8059824	-	121	0.00056969	0.0324155	0.338756	1
NAB1	ENSG00000138386	2	191511472	191557492	+	141	0.00057365	0.0324816	0.339447	1
ACYP2	ENSG00000170634	2	54197975	54532437	+	853	0.0005742	0.0324816	0.339447	1
MSANTD4	ENSG00000170903	11	105866350	105893130	-	117	0.00057819	0.0326123	0.340812	1
CCDC83	ENSG00000150676	11	85566144	85631064	+	226	0.00058183	0.0327225	0.341964	1
DARS2	ENSG00000117593	1	173793641	173827684	+	79	0.00058759	0.0329509	0.344351	1
ODF4	ENSG00000184650	17	8243182	8249364	+	163	0.00059082	0.0329639	0.344487	1
SMIM11	ENSG00000205670	21	35747779	35780164	+	99	0.00059122	0.0329639	0.344487	1
GGNBP2	ENSG00000005955	17	34900737	34946278	+	125	0.0005962	0.0329642	0.344489	1
TAB2	ENSG00000055208	6	149539777	149732749	+	649	0.00059729	0.0329642	0.344489	1
IVNS1ABP	ENSG00000116679	1	185265520	185286461	-	67	0.00059731	0.0329642	0.344489	1
-	ENSG00000248727	5	55753622	55777773	-	301	0.00059802	0.0329642	0.344489	1
RFPL1	ENSG00000128250	22	29834572	29838444	+	104	0.00060114	0.0329966	0.344829	1
ARHGEF25	ENSG00000240771	12	58003963	58013162	+	59	0.00060201	0.0329966	0.344829	1
KIF5A	ENSG00000155980	12	57943781	57980415	+	86	0.0006057	0.0331053	0.345965	1
C7orf62	ENSG00000164645	7	88423420	88425035	-	133	0.00061209	0.0332944	0.34794	1
FES	ENSG00000182511	15	91426925	91439006	+	104	0.00061259	0.0332944	0.34794	1
PXDNL	ENSG00000147485	8	52232138	52722005	-	1398	0.00061661	0.0334192	0.349245	1
-	ENSG00000271793	6	86267696	86324952	-	127	0.00062239	0.0336385	0.351537	1
HIGD2A	ENSG00000146066	5	175815748	175816772	+	77	0.00062849	0.0338739	0.353996	1
MARCH4	ENSG00000144583	2	217122588	217236750	-	351	0.00063037	0.0338811	0.354072	1
RAB41	ENSG00000147127	X	69501943	69504852	+	41	0.00064029	0.0343192	0.35865	1
-	ENSG00000271810	1	113245236	113254055	-	86	0.00064602	0.0344181	0.359683	1
HDAC5	ENSG00000108840	17	42154114	42201070	-	107	0.00064666	0.0344181	0.359683	1
KBTBD4	ENSG00000123444	11	47593749	47600567	-	40	0.00064858	0.0344181	0.359683	1
ASCC2	ENSG00000100325	22	30184597	30234271	-	174	0.00064923	0.0344181	0.359683	1
RHOC	ENSG00000155366	1	113243728	113250056	-	78	0.00065333	0.034541	0.360969	1
SFTA2	ENSG00000196260	6	30899130	30899952	-	121	0.00065702	0.0346417	0.362021	1
-	ENSG00000215504	11	85563600	85565986	-	96	0.00065986	0.0346972	0.3626	1
MST1R	ENSG00000164078	3	49924435	49941299	-	49	0.00066805	0.0350329	0.366109	1
-	ENSG00000272869	5	112196885	112228776	+	151	0.00067001	0.035041	0.366193	1
KCNE2	ENSG00000159197	21	35736323	35743688	+	121	0.00067968	0.0354512	0.37048	1
PGPEP1	ENSG00000130517	19	18451397	18480760	+	130	0.00068186	0.0354695	0.370671	1
HLA-B	ENSG00000234745	6	31321649	31324965	-	916	0.00068961	0.0357134	0.37322	1
NEGR1	ENSG00000172260	1	71861623	72748417	-	1414	0.00069023	0.0357134	0.37322	1
ZBTB25	ENSG00000089775	14	64915824	64971931	-	193	0.00070083	0.0361265	0.377538	1
XYLT2	ENSG00000015532	17	48423453	48440499	+	118	0.00070216	0.0361265	0.377538	1
CCDC148	ENSG00000153237	2	159027593	159313265	-	1024	0.0007038	0.0361265	0.377538	1
SRP54	ENSG00000100883	14	35451163	35498773	+	304	0.00071546	0.0366282	0.38278	1
AGAP2	ENSG00000135439	12	58118980	58135940	-	55	0.00071843	0.0366834	0.383357	1
MAPK12	ENSG00000188130	22	50683879	50700254	-	151	0.00072931	0.0371412	0.388141	1
MRPL27	ENSG00000108826	17	48445218	48450575	-	93	0.00073698	0.037424	0.391096	1
SLC17A1	ENSG00000124568	6	25783125	25832287	-	216	0.00073872	0.037424	0.391096	1
C11orf31	ENSG00000211450	11	57508825	57510986	+	33	0.0007427	0.0375276	0.39218	1
COL1A2	ENSG00000164692	7	94023873	94060544	+	167	0.00074984	0.0377564	0.394571	1
LY6G6D	ENSG00000244355	6	31683133	31685581	+	52	0.00075112	0.0377564	0.394571	1
CEP97	ENSG00000182504	3	101442769	101489406	+	91	0.00075384	0.0377648	0.394659	1
BARD1	ENSG00000138376	2	215590370	215674428	-	433	0.00075518	0.0377648	0.394659	1
AP1B1	ENSG00000100280	22	29723669	29819168	-	226	0.00075858	0.0378373	0.395416	1
ZBTB22	ENSG00000236104	6	33282183	33285719	-	58	0.000768	0.0381582	0.39877	1
TMEM161B	ENSG00000164180	5	87485450	87565293	-	145	0.00076977	0.0381582	0.39877	1
RPP21	ENSG00000241370	6	30312908	30314661	+	107	0.00077203	0.0381582	0.39877	1
CTBP2	ENSG00000175029	10	126676421	126849739	-	654	0.00077288	0.0381582	0.39877	1
ADIPOQ	ENSG00000181092	3	186560463	186576252	+	98	0.00077642	0.038172	0.398913	1
ROBO2	ENSG00000185008	3	75955846	77699115	+	3954	0.0007779	0.038172	0.398913	1
CLUH	ENSG00000132361	17	2592680	2615957	-	85	0.00077906	0.038172	0.398913	1
RGL2	ENSG00000237441	6	33259431	33267101	-	60	0.00078185	0.0382122	0.399334	1
HDHD1	ENSG00000130021	X	6966961	7066231	-	121	0.00078585	0.0383112	0.400368	1
DGKB	ENSG00000136267	7	14184674	15014402	-	2298	0.00080583	0.0391781	0.409427	1
RPL35	ENSG00000136942	9	127620159	127624260	-	34	0.00080767	0.0391781	0.409427	1
SLC17A4	ENSG00000146039	6	25754927	25781419	+	136	0.00081952	0.0395547	0.413363	1
RORA	ENSG00000069667	15	60780483	61521518	-	1704	0.00082116	0.0395547	0.413363	1
SRP19	ENSG00000153037	5	112196919	112205485	+	99	0.00082155	0.0395547	0.413363	1
SLC9C1	ENSG00000172139	3	111859734	112013105	-	744	0.00083354	0.0399764	0.41777	1
RPL24	ENSG00000114391	3	101399935	101405626	-	60	0.00083443	0.0399764	0.41777	1
DNAJC8	ENSG00000126698	1	28525967	28559536	-	172	0.00083704	0.0400027	0.418045	1
C6orf25	ENSG00000204420	6	31686371	31694491	+	57	0.00084601	0.0402798	0.420941	1
SLC26A10	ENSG00000135502	12	58013310	58019934	+	62	0.00084699	0.0402798	0.420941	1
OR9Q1	ENSG00000186509	11	57791353	57949088	+	565	0.00085803	0.0406886	0.425213	1
WNK3	ENSG00000196632	X	54219256	54385075	-	46	0.00085978	0.0406886	0.425213	1
NF2	ENSG00000186575	22	29999545	30094587	+	210	0.00086387	0.0407057	0.425392	1
FABP6	ENSG00000170231	5	159614374	159665742	+	352	0.00086634	0.0407057	0.425392	1
TAPBP	ENSG00000231925	6	33267471	33282164	-	59	0.00087008	0.0407057	0.425392	1
TARDBP	ENSG00000120948	1	11072414	11085796	+	106	0.00087118	0.0407057	0.425392	1
GPSM3	ENSG00000213654	6	32158543	32163300	-	193	0.000872	0.0407057	0.425392	1
SHMT2	ENSG00000182199	12	57623110	57628718	+	48	0.00087273	0.0407057	0.425392	1
C1orf127	ENSG00000175262	1	11006528	11042094	-	191	0.00088134	0.0410087	0.428559	1
RNF19B	ENSG00000116514	1	33402046	33430286	-	91	0.00088555	0.041106	0.429576	1
MAPKAPK3	ENSG00000114738	3	50648951	50686720	+	71	0.00089415	0.0414056	0.432706	1
MTCH2	ENSG00000109919	11	47638867	47664175	-	57	0.00089881	0.0414056	0.432706	1
LY6G5C	ENSG00000204428	6	31644461	31651817	-	68	0.00089897	0.0414056	0.432706	1
NCOA5	ENSG00000124160	20	44689624	44718591	-	154	0.00090054	0.0414056	0.432706	1
ZEB2	ENSG00000169554	2	145141648	145282147	-	213	0.00090739	0.041622	0.434967	1
ZNF574	ENSG00000105732	19	42572629	42585701	+	31	0.00090982	0.041635	0.435103	1
ZRANB1	ENSG00000019995	10	126630692	126676758	+	132	0.00092367	0.0421693	0.440687	1
SYNCRIP	ENSG00000135316	6	86318053	86353510	-	77	0.00092917	0.0423209	0.442271	1
-	ENSG00000258864	5	112162910	112203279	+	143	0.00093276	0.0423849	0.44294	1
TMEM107	ENSG00000179029	17	8076555	8079717	-	84	0.00093824	0.0425343	0.444501	1
EME1	ENSG00000154920	17	48450581	48458844	+	86	0.00094159	0.0425815	0.444994	1
DPCR1	ENSG00000168631	6	30908749	30921998	+	140	0.00094367	0.0425815	0.444994	1
CISH	ENSG00000114737	3	50643921	50649262	-	46	0.00094606	0.0425903	0.445086	1
HSPA2	ENSG00000126803	14	65002623	65009955	+	116	0.00095531	0.0429071	0.448398	1
COL4A6	ENSG00000197565	X	107386780	107682727	-	147	0.00097062	0.0433539	0.453066	1
NDUFA4L2	ENSG00000185633	12	57628686	57634498	-	28	0.00097138	0.0433539	0.453066	1
ZCCHC2	ENSG00000141664	18	60190240	60254942	+	198	0.00097196	0.0433539	0.453066	1
SEC23B	ENSG00000101310	20	18488137	18542059	+	246	0.00098209	0.0437053	0.456738	1
ZNF133	ENSG00000125846	20	18269121	18297640	+	196	0.0009862	0.0437244	0.456938	1
ARR3	ENSG00000120500	X	69488155	69501690	+	57	0.00098954	0.0437244	0.456938	1
KRBA2	ENSG00000184619	17	8271955	8280029	-	85	0.00099075	0.0437244	0.456938	1
SPHKAP	ENSG00000153820	2	228844666	229046361	-	643	0.00099241	0.0437244	0.456938	1
CAMK2A	ENSG00000070808	5	149599054	149669854	-	209	0.00099446	0.0437244	0.456938	1
NXPH4	ENSG00000182379	12	57610578	57620232	+	60	0.00099604	0.0437244	0.456938	1
MTMR12	ENSG00000150712	5	32227100	32313115	-	298	0.0010061	0.0440663	0.460511	1
CENPL	ENSG00000120334	1	173768688	173793858	-	57	0.0010236	0.0447318	0.467466	1
PNRC2	ENSG00000189266	1	24285599	24289952	+	3	0.0010295	0.0448227	0.468416	1
SAMD5	ENSG00000203727	6	147830063	148058683	+	866	0.0010303	0.0448227	0.468416	1
-	ENSG00000177596	13	74987094	74993252	-	172	0.0010415	0.0451271	0.471597	1
TMEM14A	ENSG00000096092	6	52535907	52551386	+	199	0.0010437	0.0451271	0.471597	1
OR4C3	ENSG00000176547	11	48346472	48347507	+	118	0.0010459	0.0451271	0.471597	1
GPR144	ENSG00000180264	9	127213423	127239379	+	108	0.0010466	0.0451271	0.471597	1
DDR1	ENSG00000204580	6	30844198	30867933	+	158	0.0010515	0.0452378	0.472754	1
EHMT2	ENSG00000204371	6	31847536	31865464	-	117	0.001061	0.0454258	0.474719	1
-	ENSG00000197775	14	24407940	24409196	+	117	0.0010619	0.0454258	0.474719	1
C1QTNF4	ENSG00000172247	11	47611216	47616211	-	38	0.0010644	0.0454258	0.474719	1
NXPE3	ENSG00000144815	3	101498046	101547073	+	114	0.0010683	0.0454258	0.474719	1
GCSAM	ENSG00000174500	3	111839688	111852152	-	109	0.0010712	0.0454258	0.474719	1
PHF1	ENSG00000112511	6	33378176	33384230	+	60	0.0010736	0.0454258	0.474719	1
RALB	ENSG00000144118	2	120997640	121052289	+	184	0.0010737	0.0454258	0.474719	1
ATPIF1	ENSG00000130770	1	28562620	28573417	+	128	0.0010746	0.0454258	0.474719	1
PYY	ENSG00000131096	17	42030106	42081837	-	172	0.0010956	0.0458748	0.479411	1
-	ENSG00000250641	6	31674681	31685695	+	64	0.001101	0.0458748	0.479411	1
LY6G6F	ENSG00000204424	6	31674640	31685581	+	64	0.001101	0.0458748	0.479411	1
ARHGAP17	ENSG00000140750	16	24930706	25026987	-	207	0.0011021	0.0458748	0.479411	1
AZGP1	ENSG00000160862	7	99564343	99573780	-	85	0.001103	0.0458748	0.479411	1
NOD2	ENSG00000167207	16	50727514	50766988	+	99	0.001103	0.0458748	0.479411	1
CTTNBP2NL	ENSG00000143079	1	112938803	113006078	+	197	0.0011032	0.0458748	0.479411	1
ZKSCAN1	ENSG00000106261	7	99613204	99639312	+	94	0.0011049	0.0458748	0.479411	1
GPR65	ENSG00000140030	14	88471468	88478419	+	213	0.0011065	0.0458748	0.479411	1
ZBTB37	ENSG00000185278	1	173837220	173872687	+	133	0.0011105	0.0459425	0.480119	1
MARCH9	ENSG00000139266	12	58148881	58154190	+	42	0.0011145	0.0460099	0.480823	1
ONECUT2	ENSG00000119547	18	55102917	55158529	+	310	0.0011231	0.0462383	0.48321	1
SESN2	ENSG00000130766	1	28586038	28609002	+	136	0.0011248	0.0462383	0.48321	1
P2RY4	ENSG00000186912	X	69478016	69479654	-	39	0.0011328	0.0464687	0.485618	1
PTPRG	ENSG00000144724	3	61547243	62283288	+	1844	0.0011451	0.0468742	0.489855	1
MYBPC3	ENSG00000134571	11	47352957	47374253	-	113	0.0011547	0.0471677	0.492922	1
SPI1	ENSG00000066336	11	47376411	47400127	-	128	0.0011641	0.0474517	0.495891	1
ZBTB12	ENSG00000204366	6	31867384	31869769	-	82	0.001169	0.0475516	0.496934	1
ZDBF2	ENSG00000204186	2	207139387	207179148	+	108	0.0011725	0.0475534	0.496953	1
PPM1J	ENSG00000155367	1	113252616	113258099	-	85	0.0011745	0.0475534	0.496953	1
SMARCAL1	ENSG00000138375	2	217277137	217347776	+	286	0.0011789	0.0475534	0.496953	1
WDR46	ENSG00000227057	6	33246885	33257304	-	65	0.0011801	0.0475534	0.496953	1
DERL2	ENSG00000072849	17	5374571	5390131	-	209	0.0011852	0.0475534	0.496953	1
LRRC59	ENSG00000108829	17	48452420	48474914	-	143	0.0011862	0.0475534	0.496953	1
SKAP2	ENSG00000005020	7	26706681	27034858	-	732	0.0011862	0.0475534	0.496953	1
SIX3	ENSG00000138083	2	45168902	45173216	+	149	0.0011905	0.0475692	0.497118	1
-	ENSG00000267561	1	87458692	87634884	+	417	0.0011939	0.0475692	0.497118	1
KIFC1	ENSG00000237649	6	33359313	33377701	+	74	0.0011958	0.0475692	0.497118	1
TMEM194B	ENSG00000189362	2	191369068	191399448	-	118	0.0011964	0.0475692	0.497118	1
SYNGAP1	ENSG00000197283	6	33387847	33421466	+	88	0.001221	0.048448	0.506302	1
ABCB1	ENSG00000085563	7	87133175	87342611	-	405	0.0012238	0.04846	0.506427	1
RARB	ENSG00000077092	3	25215823	25639423	+	1505	0.0012283	0.0485391	0.507254	1
CD40	ENSG00000101017	20	44746911	44758502	+	145	0.0012393	0.0487824	0.509797	1
NUP43	ENSG00000120253	6	150045451	150070801	-	115	0.0012396	0.0487824	0.509797	1
OR4B1	ENSG00000175619	11	48238344	48239314	+	137	0.001242	0.0487824	0.509797	1
-	ENSG00000269804	1	28527070	28527419	+	60	0.0012544	0.0491009	0.513125	1
PPP6R2	ENSG00000100239	22	50781733	50883514	+	373	0.0012564	0.0491009	0.513125	1
BTBD3	ENSG00000132640	20	11871371	11907257	+	164	0.0012577	0.0491009	0.513125	1
OR51Q1	ENSG00000167360	11	5443341	5444436	+	315	0.0012723	0.0495712	0.51804	1
SLC12A1	ENSG00000074803	15	48483861	48596275	+	137	0.001279	0.049726	0.519658	1
RPAP1	ENSG00000103932	15	41809374	41836467	-	133	0.0012814	0.049726	0.519658	1
SDCCAG8	ENSG00000054282	1	243419320	243663394	+	410	0.0012901	0.0499637	0.522142	1
-	ENSG00000175604	16	12180603	12184159	-	150	0.0012985	0.0501888	0.524495	1
-	ENSG00000267885	1	33439268	33439642	+	58	0.0013112	0.050579	0.528572	1
NIPSNAP1	ENSG00000184117	22	29950797	29977326	-	165	0.001315	0.0506249	0.529052	1
RPL15	ENSG00000174748	3	23958036	23965183	+	89	0.0013207	0.0507436	0.530293	1
ERC1	ENSG00000082805	12	1099675	1605099	+	1410	0.0013403	0.0513949	0.537099	1
HES7	ENSG00000179111	17	8023908	8027410	-	121	0.0013642	0.0522082	0.545598	1
PCDH8	ENSG00000136099	13	53418109	53422775	-	114	0.0013847	0.0528885	0.552707	1
TRIM39-RPP21	ENSG00000248167	6	30297359	30314631	+	147	0.0013922	0.0530704	0.554609	1
PAPPA2	ENSG00000116183	1	176432307	176814735	+	715	0.0013954	0.0530881	0.554793	1
MTHFD1	ENSG00000100714	14	64854749	64926722	+	235	0.001406	0.0531605	0.555549	1
SHANK3	ENSG00000251322	22	51112843	51171726	+	189	0.001406	0.0531605	0.555549	1
SFT2D2	ENSG00000213064	1	168195176	168222263	+	124	0.0014085	0.0531605	0.555549	1
NHP2	ENSG00000145912	5	177576461	177580968	-	150	0.0014102	0.0531605	0.555549	1
LRP1	ENSG00000123384	12	57522276	57607134	+	145	0.001411	0.0531605	0.555549	1
MADD	ENSG00000110514	11	47290712	47351582	+	152	0.0014217	0.0534598	0.558677	1
OR4X2	ENSG00000172208	11	48266608	48267622	+	143	0.0014353	0.0538668	0.562931	1
ACP2	ENSG00000134575	11	47260853	47270457	-	81	0.001463	0.0548004	0.572687	1
BEGAIN	ENSG00000183092	14	101003486	101053750	-	133	0.00147	0.0549565	0.574318	1
-	ENSG00000268280	5	55224468	55224569	-	49	0.0014787	0.0550978	0.575796	1
BAK1	ENSG00000030110	6	33540329	33548019	-	151	0.0014823	0.0550978	0.575796	1
SCNM1	ENSG00000163156	1	151129140	151142773	+	69	0.0014823	0.0550978	0.575796	1
SIMC1	ENSG00000170085	5	175665365	175772994	+	205	0.0014952	0.0554244	0.579209	1
NDEL1	ENSG00000166579	17	8316449	8393729	+	169	0.0014968	0.0554244	0.579209	1
CABP7	ENSG00000100314	22	30116073	30127828	+	120	0.0015014	0.0554889	0.579882	1
-	ENSG00000215902	1	28527013	28527152	-	92	0.0015096	0.0556859	0.581941	1
ATF2	ENSG00000115966	2	175936978	176033110	-	280	0.0015151	0.0557827	0.582953	1
LATS1	ENSG00000131023	6	149979289	150039392	-	117	0.0015211	0.0558975	0.584153	1
ACTN2	ENSG00000077522	1	236849754	236927931	+	400	0.0015432	0.0566025	0.59152	1
KBTBD3	ENSG00000182359	11	105921825	105948492	-	96	0.0015657	0.0573194	0.599012	1
-	ENSG00000268091	12	131514221	131514769	-	130	0.00158	0.0577176	0.603173	1
UHRF1BP1L	ENSG00000111647	12	100422233	100536626	-	275	0.0015837	0.0577176	0.603173	1
IL33	ENSG00000137033	9	6215805	6257983	+	201	0.0015855	0.0577176	0.603173	1
ARF6	ENSG00000165527	14	50359810	50361490	+	38	0.0015957	0.0579801	0.605917	1
GPR50	ENSG00000102195	X	150345125	150349937	+	64	0.00161	0.0582814	0.609065	1
PHACTR4	ENSG00000204138	1	28696114	28826881	+	374	0.00161	0.0582814	0.609065	1
PKP4	ENSG00000144283	2	159313476	159539391	+	710	0.0016157	0.0583788	0.610083	1
NFKBIZ	ENSG00000144802	3	101546835	101579866	+	85	0.0016191	0.0583929	0.610231	1
SEMA6C	ENSG00000143434	1	151104161	151119104	-	70	0.0016224	0.0584034	0.61034	1
LSM4	ENSG00000130520	19	18417040	18434084	-	109	0.0016461	0.0591468	0.618109	1
DOCK3	ENSG00000088538	3	50712672	51421629	+	1023	0.0016781	0.0601852	0.628961	1
RUNDC3B	ENSG00000105784	7	87256864	87461611	+	314	0.0016822	0.0602209	0.629334	1
TRIM38	ENSG00000112343	6	25963030	25987384	+	142	0.0016862	0.0602529	0.629669	1
MAS1L	ENSG00000204687	6	29454474	29455738	-	62	0.0016906	0.0602917	0.630074	1
TMEM185B	ENSG00000226479	2	120978854	120980984	-	76	0.0016935	0.0602917	0.630074	1
NR6A1	ENSG00000148200	9	127279554	127533589	-	135	0.0016989	0.0603732	0.630925	1
CUEDC1	ENSG00000180891	17	55938604	56032684	-	264	0.0017156	0.0608552	0.635963	1
LST1	ENSG00000204482	6	31553901	31556686	+	136	0.0017237	0.0609339	0.636785	1
-	ENSG00000258987	14	94405901	94410475	+	126	0.0017241	0.0609339	0.636785	1
MTRNR2L1	ENSG00000256618	17	22022437	22023991	+	113	0.0017313	0.0610771	0.638282	1
VARS2	ENSG00000137411	6	30876019	30894236	+	155	0.0017509	0.0616565	0.644336	1
ZSCAN9	ENSG00000137185	6	28192664	28201260	+	91	0.00176	0.0618646	0.646512	1
KMT2E	ENSG00000005483	7	104654626	104754808	+	149	0.0017702	0.0621107	0.649083	1
DHRS4L2	ENSG00000187630	14	24439148	24475617	+	171	0.0017758	0.0621947	0.649961	1
APC	ENSG00000134982	5	112043195	112181936	+	298	0.001781	0.0622013	0.65003	1
NCK2	ENSG00000071051	2	106361354	106510730	+	563	0.0017824	0.0622013	0.65003	1
TRIM39	ENSG00000204599	6	30294256	30311506	+	147	0.0017935	0.0624763	0.652904	1
BCL10	ENSG00000142867	1	85731931	85742773	-	150	0.0018065	0.0626637	0.654863	1
-	ENSG00000244255	6	31895475	31919825	+	124	0.0018086	0.0626637	0.654863	1
CFB	ENSG00000243649	6	31895475	31919861	+	124	0.0018086	0.0626637	0.654863	1
FBXO27	ENSG00000161243	19	39481354	39523425	-	391	0.0018118	0.0626637	0.654863	1
CHPT1	ENSG00000111666	12	102090725	102137918	+	234	0.0018154	0.0626651	0.654877	1
GRM2	ENSG00000164082	3	51741086	51752629	+	35	0.0018183	0.0626651	0.654877	1
RSAD1	ENSG00000136444	17	48556161	48563336	+	92	0.0018242	0.062757	0.655837	1
SLC17A2	ENSG00000112337	6	25912982	25930946	-	157	0.0018418	0.0632503	0.660993	1
KIF7	ENSG00000166813	15	90152020	90198682	-	157	0.0018635	0.0638825	0.667599	1
CAMKK2	ENSG00000110931	12	121675497	121736111	-	216	0.0018708	0.0640196	0.669032	1
DNAJC6	ENSG00000116675	1	65713902	65881552	+	440	0.0018769	0.0640845	0.66971	1
KCNH7	ENSG00000184611	2	163227917	163695240	-	766	0.0018793	0.0640845	0.66971	1
HIST1H3A	ENSG00000198366	6	26020718	26021186	+	70	0.001888	0.0642682	0.67163	1
-	ENSG00000263809	17	8271956	8286505	-	105	0.0018917	0.0642814	0.671767	1
HORMAD2	ENSG00000176635	22	30476163	30573064	+	223	0.0018963	0.064325	0.672224	1
CXXC4	ENSG00000168772	4	105389469	105416058	-	92	0.001912	0.0645402	0.674472	1
EBF1	ENSG00000164330	5	158122928	158526769	-	715	0.0019146	0.0645402	0.674472	1
MOV10	ENSG00000155363	1	113215763	113243368	+	56	0.0019167	0.0645402	0.674472	1
GMEB1	ENSG00000162419	1	28995244	29045865	+	91	0.0019174	0.0645402	0.674472	1
STAT1	ENSG00000115415	2	191829084	191885686	-	174	0.0019204	0.0645402	0.674472	1
NAGS	ENSG00000161653	17	42081914	42086431	+	94	0.0019226	0.0645402	0.674472	1
PPP1R36	ENSG00000165807	14	65016620	65056098	+	177	0.0019266	0.0645627	0.674708	1
PCMT1	ENSG00000120265	6	150070579	150132556	+	175	0.0019315	0.0646153	0.675258	1
SNX20	ENSG00000167208	16	50700211	50715264	-	67	0.0019634	0.0654568	0.684051	1
SUFU	ENSG00000107882	10	104263744	104393292	+	302	0.0019634	0.0654568	0.684051	1
ADARB1	ENSG00000197381	21	46493768	46646478	+	433	0.0019672	0.065471	0.6842	1
CPLX2	ENSG00000145920	5	175223313	175311023	+	257	0.0019804	0.0657974	0.687611	1
TRIP12	ENSG00000153827	2	230628554	230787955	-	197	0.0019945	0.0661526	0.691323	1
-	ENSG00000269679	18	77275812	77276057	-	170	0.0019984	0.0661689	0.691493	1
AASDHPPT	ENSG00000149313	11	105946228	105969437	+	96	0.0020271	0.0670048	0.700229	1
HSPB7	ENSG00000173641	1	16340523	16346089	-	240	0.002032	0.0670525	0.700728	1
LHX2	ENSG00000106689	9	126763949	126795580	+	182	0.0020384	0.0671495	0.701741	1
C4BPA	ENSG00000123838	1	207277607	207318317	+	157	0.0020421	0.0671574	0.701823	1
FAM19A4	ENSG00000163377	3	68780917	68981761	-	575	0.0020501	0.0673064	0.703381	1
ZKSCAN4	ENSG00000187626	6	28212401	28227011	-	94	0.0020637	0.0676385	0.706851	1
AK2	ENSG00000004455	1	33473585	33546597	-	112	0.0020732	0.0676765	0.707248	1
CD22	ENSG00000012124	19	35810164	35838258	+	164	0.0020773	0.0676765	0.707248	1
PTAFR	ENSG00000169403	1	28473677	28520447	-	112	0.002078	0.0676765	0.707248	1
MDC1	ENSG00000137337	6	30667584	30685666	-	139	0.0020823	0.0676765	0.707248	1
NKAPL	ENSG00000189134	6	28227098	28228736	+	78	0.0020823	0.0676765	0.707248	1
HIST1H3C	ENSG00000196532	6	26045639	26046097	+	82	0.0020872	0.0677064	0.707561	1
NOS1AP	ENSG00000198929	1	162039564	162353321	+	985	0.0020902	0.0677064	0.707561	1
PEBP4	ENSG00000134020	8	22570769	22857513	-	807	0.002095	0.0677329	0.707838	1
HIST1H4A	ENSG00000196176	6	26021907	26022278	+	70	0.002098	0.0677329	0.707838	1
ARPP19	ENSG00000128989	15	52839242	52862080	-	124	0.0021076	0.0679298	0.709896	1
MCCD1	ENSG00000204511	6	31496494	31498009	+	324	0.0021234	0.0682344	0.713079	1
-	ENSG00000183291	1	87328132	87380107	-	181	0.0021267	0.0682344	0.713079	1
ANKRD32	ENSG00000133302	5	93954052	94075141	+	357	0.0021276	0.0682344	0.713079	1
SLC17A3	ENSG00000124564	6	25833294	25882514	-	221	0.0021319	0.0682595	0.713341	1
ZSCAN5B	ENSG00000197213	19	56700939	56709289	-	166	0.0021466	0.0686169	0.717076	1
CCDC90B	ENSG00000137500	11	82970139	82997450	-	118	0.002158	0.0688679	0.719699	1
NOTCH4	ENSG00000204301	6	32162620	32191844	-	363	0.0021645	0.0689619	0.720681	1
CHAD	ENSG00000136457	17	48541857	48546327	-	88	0.0021782	0.0692846	0.724054	1
TEX264	ENSG00000164081	3	51696709	51738339	+	48	0.0021888	0.0695078	0.726386	1
ANKS1B	ENSG00000185046	12	99120235	100378432	-	2567	0.002206	0.0699396	0.730898	1
CEP76	ENSG00000101624	18	12661832	12702776	-	187	0.0022171	0.0701663	0.733268	1
YTHDF2	ENSG00000198492	1	29063133	29096287	+	88	0.0022232	0.0701663	0.733268	1
LEMD2	ENSG00000161904	6	33738979	33756913	-	226	0.002224	0.0701663	0.733268	1
ZNF536	ENSG00000198597	19	30719197	31204445	+	915	0.0022325	0.0703201	0.734875	1
STAC3	ENSG00000185482	12	57637236	57644976	-	25	0.0022424	0.0704505	0.736237	1
FXR1	ENSG00000114416	3	180585929	180700541	+	228	0.0022439	0.0704505	0.736237	1
C1orf64	ENSG00000183888	1	16330731	16335302	+	198	0.0022598	0.0708351	0.740256	1
C12orf61	ENSG00000221949	12	62995531	62997214	-	106	0.0022726	0.0711214	0.743249	1
IFI44L	ENSG00000137959	1	79085607	79111830	+	83	0.0022865	0.071195	0.744018	1
RPL26	ENSG00000161970	17	8280838	8286531	-	99	0.0022866	0.071195	0.744018	1
ARHGEF15	ENSG00000198844	17	8213559	8225829	+	158	0.0022884	0.071195	0.744018	1
RANGRF	ENSG00000108961	17	8191815	8193410	+	111	0.0022924	0.071195	0.744018	1
PLEKHG3	ENSG00000126822	14	65170820	65213610	+	151	0.0022933	0.071195	0.744018	1
TTC1	ENSG00000113312	5	159436120	159492550	+	179	0.0023005	0.0713045	0.745162	1
C4A	ENSG00000244731	6	31949801	31970458	+	77	0.0023122	0.0715258	0.747475	1
DHRS4	ENSG00000157326	14	24422795	24438488	+	155	0.0023171	0.0715258	0.747475	1
RGPD8	ENSG00000169629	2	113127669	113192065	-	31	0.0023187	0.0715258	0.747475	1
PTH2	ENSG00000142538	19	49925671	49926698	-	73	0.00234	0.0720683	0.753144	1
ARFGAP2	ENSG00000149182	11	47185848	47198676	-	77	0.0023518	0.0723169	0.755742	1
TUBB	ENSG00000196230	6	30687978	30693203	+	92	0.0023569	0.0723591	0.756183	1
THOC3	ENSG00000051596	5	175344876	175461683	-	14	0.0023719	0.0726603	0.759331	1
SWT1	ENSG00000116668	1	185126212	185260897	+	172	0.0023742	0.0726603	0.759331	1
LRTM1	ENSG00000144771	3	54952264	55001115	-	217	0.0023807	0.0727444	0.76021	1
ALCAM	ENSG00000170017	3	105085753	105295744	+	652	0.0023865	0.072807	0.760864	1
RAD18	ENSG00000070950	3	8817088	9005457	-	743	0.002403	0.0731953	0.764922	1
CLCNKB	ENSG00000184908	1	16370272	16383803	+	269	0.0024088	0.073257	0.765566	1
FAM63A	ENSG00000143409	1	150969025	150980851	-	92	0.0024255	0.0736494	0.769668	1
MFSD6	ENSG00000151690	2	191273081	191373931	+	258	0.0024326	0.0737496	0.770715	1
FBN1	ENSG00000166147	15	48700503	48938046	-	334	0.0024441	0.0738551	0.771817	1
DDB2	ENSG00000134574	11	47236493	47260767	+	98	0.0024447	0.0738551	0.771817	1
NR1H3	ENSG00000025434	11	47269851	47290396	+	90	0.0024475	0.0738551	0.771817	1
AMD1	ENSG00000123505	6	111195973	111216916	+	174	0.0024523	0.0738851	0.77213	1
SLCO6A1	ENSG00000205359	5	101707486	101834720	-	399	0.0024589	0.073969	0.773008	1
ARC	ENSG00000198576	8	143692405	143696833	-	66	0.0025045	0.0751919	0.785787	1
TMEM51	ENSG00000171729	1	15479028	15546976	+	474	0.0025073	0.0751919	0.785787	1
SLC25A35	ENSG00000125434	17	8191081	8198661	-	144	0.0025134	0.0752585	0.786483	1
CPNE6	ENSG00000100884	14	24540046	24547309	+	96	0.002518	0.0752801	0.786708	1
CSRNP3	ENSG00000178662	2	166326157	166545917	+	425	0.0025337	0.0756329	0.790396	1
PIH1D1	ENSG00000104872	19	49949555	49956754	-	96	0.0025466	0.0759012	0.7932	1
ADC	ENSG00000142920	1	33546705	33586131	+	75	0.0025674	0.076364	0.798036	1
TNFAIP8L2	ENSG00000163154	1	151129105	151132225	+	62	0.00257	0.076364	0.798036	1
SLC30A9	ENSG00000014824	4	41992489	42092474	+	410	0.0025833	0.0765007	0.799465	1
-	ENSG00000183760	19	39574553	39602133	+	253	0.0025921	0.0765007	0.799465	1
SPEN	ENSG00000065526	1	16174359	16266955	+	219	0.002596	0.0765007	0.799465	1
SDK1	ENSG00000146555	7	3341080	4308632	+	2897	0.0025969	0.0765007	0.799465	1
HDAC10	ENSG00000100429	22	50683612	50689834	-	124	0.0025997	0.0765007	0.799465	1
-	ENSG00000268427	22	50714103	50714350	+	113	0.0026001	0.0765007	0.799465	1
CXCL5	ENSG00000163735	4	74861359	74864496	-	53	0.0026022	0.0765007	0.799465	1
CD34	ENSG00000174059	1	208057594	208084747	-	225	0.002608	0.0765553	0.800035	1
RHOB	ENSG00000143878	2	20646835	20649200	+	139	0.002612	0.0765569	0.800052	1
CUTA	ENSG00000112514	6	33384219	33386094	-	51	0.0026248	0.0767568	0.802141	1
ALDH1A1	ENSG00000165092	9	75515578	75695358	-	362	0.0026293	0.0767568	0.802141	1
MOCS2	ENSG00000164172	5	52391509	52405893	-	202	0.0026335	0.0767568	0.802141	1
-	ENSG00000267942	12	66291518	66317967	-	86	0.0026371	0.0767568	0.802141	1
-	ENSG00000215527	18	12658042	12663470	+	119	0.0026386	0.0767568	0.802141	1
RAD54L2	ENSG00000164080	3	51575160	51702683	+	81	0.0026467	0.0768771	0.803399	1
HS2ST1	ENSG00000153936	1	87380331	87602334	+	480	0.0026593	0.0771277	0.806017	1
-	ENSG00000258830	12	57643392	57690267	-	34	0.0026642	0.0771544	0.806297	1
PCDH7	ENSG00000169851	4	30722037	31148422	+	1072	0.0026692	0.077184	0.806606	1
FAF2	ENSG00000113194	5	175874629	175937075	+	181	0.0026784	0.0773348	0.808182	1
LEFTY2	ENSG00000143768	1	226124298	226129189	-	75	0.0026908	0.0775774	0.810717	1
R3HDM2	ENSG00000179912	12	57643392	57824788	-	96	0.0027022	0.0777905	0.812944	1
MAP6D1	ENSG00000180834	3	183533664	183543382	-	103	0.0027112	0.0779339	0.814443	1
ZSCAN12	ENSG00000158691	6	28346732	28367511	-	172	0.002733	0.0784444	0.819777	1
PSMG2	ENSG00000128789	18	12658737	12725739	+	252	0.0027633	0.0791969	0.827641	1
XRN1	ENSG00000114127	3	142025449	142166904	-	181	0.0027725	0.0793434	0.829172	1
KLHL25	ENSG00000183655	15	86302554	86338261	-	322	0.0027815	0.079481	0.83061	1
PGBD1	ENSG00000137338	6	28249314	28270326	+	115	0.0027855	0.079481	0.83061	1
FNBP4	ENSG00000109920	11	47738072	47788995	-	100	0.002811	0.0800217	0.836261	1
RPL7L1	ENSG00000146223	6	42847356	42857663	+	94	0.0028127	0.0800217	0.836261	1
ZFR	ENSG00000056097	5	32354456	32444867	-	333	0.0028261	0.0802852	0.839015	1
SRPK2	ENSG00000135250	7	104751151	105039755	-	467	0.00284	0.0805622	0.841909	1
SNX29	ENSG00000048471	16	12070594	12668146	+	1929	0.0028464	0.0806258	0.842574	1
ZSCAN31	ENSG00000235109	6	28292470	28324048	-	176	0.0028757	0.081337	0.850007	1
H3F3A	ENSG00000163041	1	226249552	226259702	+	72	0.0028889	0.081487	0.851573	1
MIS12	ENSG00000167842	17	5389605	5394134	+	147	0.0028894	0.081487	0.851573	1
NUP160	ENSG00000030066	11	47799639	47870107	-	139	0.0028958	0.0815489	0.852221	1
AGBL2	ENSG00000165923	11	47681143	47736941	-	94	0.0029055	0.0816188	0.852951	1
ZKSCAN3	ENSG00000189298	6	28317691	28336947	+	145	0.0029097	0.0816188	0.852951	1
CDH10	ENSG00000040731	5	24487209	24645087	-	495	0.0029109	0.0816188	0.852951	1
CCDC94	ENSG00000105248	19	4247076	4269087	+	157	0.0029492	0.0825215	0.862384	1
ELOVL3	ENSG00000119915	10	103986085	103989346	+	47	0.0029516	0.0825215	0.862384	1
BPTF	ENSG00000171634	17	65821640	65980494	+	233	0.0029591	0.0826121	0.863332	1
-	ENSG00000269633	2	207220463	207220843	+	63	0.0029641	0.0826328	0.863548	1
SOX2	ENSG00000181449	3	181429714	181432221	+	46	0.0029715	0.0827011	0.864262	1
RAB37	ENSG00000172794	17	72666717	72743474	+	199	0.0029805	0.0827011	0.864262	1
SCP2D1	ENSG00000132631	20	18794370	18795033	+	110	0.0029829	0.0827011	0.864262	1
AVIL	ENSG00000135407	12	58191159	58212487	-	64	0.0029836	0.0827011	0.864262	1
PIK3R3	ENSG00000117461	1	46505812	46642160	-	228	0.003	0.0829437	0.866797	1
-	ENSG00000249624	21	34619079	34655517	+	211	0.0030009	0.0829437	0.866797	1
FSHR	ENSG00000170820	2	49189296	49381676	-	737	0.0030122	0.0830283	0.867681	1
NKIRAS1	ENSG00000197885	3	23933151	23988082	-	221	0.0030145	0.0830283	0.867681	1
MUC21	ENSG00000204544	6	30951495	30957680	+	174	0.0030168	0.0830283	0.867681	1
CACTIN	ENSG00000105298	19	3610639	3626813	-	151	0.0030294	0.083257	0.870071	1
PTBP3	ENSG00000119314	9	114980715	115095947	-	292	0.0030562	0.0838748	0.876527	1
IKZF5	ENSG00000095574	10	124750322	124768333	-	150	0.0030767	0.084257	0.880522	1
SLC17A7	ENSG00000104888	19	49932658	49945617	-	87	0.003085	0.084257	0.880522	1
LPAR5	ENSG00000184574	12	6728001	6745613	-	80	0.0030855	0.084257	0.880522	1
ZNF608	ENSG00000168916	5	123972608	124084500	-	349	0.0030875	0.084257	0.880522	1
HIST1H3B	ENSG00000124693	6	26031817	26032288	-	76	0.0031053	0.084475	0.882799	1
PACSIN3	ENSG00000165912	11	47199076	47207994	-	63	0.0031062	0.084475	0.882799	1
FHIT	ENSG00000189283	3	59735036	61237133	-	4070	0.0031113	0.084475	0.882799	1
CCDC122	ENSG00000151773	13	44398045	44453827	-	317	0.0031129	0.084475	0.882799	1
FFAR1	ENSG00000126266	19	35842445	35843367	+	121	0.0031203	0.0845575	0.883662	1
SERPINI1	ENSG00000163536	3	167453031	167543356	+	307	0.0031282	0.0846003	0.884109	1
-	ENSG00000258790	14	35591755	35786680	+	621	0.0031306	0.0846003	0.884109	1
PGD	ENSG00000142657	1	10458649	10480201	+	142	0.0031365	0.0846419	0.884544	1
ALDH16A1	ENSG00000161618	19	49956426	49974305	+	98	0.0031494	0.084872	0.886948	1
CREB5	ENSG00000146592	7	28338940	28865511	+	1438	0.0031634	0.085131	0.889655	1
FAM231A	ENSG00000237847	1	16999498	17000007	+	7	0.0031736	0.0852872	0.891287	1
EIF4G1	ENSG00000114867	3	184032283	184053146	+	87	0.0031788	0.0853088	0.891513	1
AGPAT1	ENSG00000204310	6	32135989	32145873	-	127	0.0032	0.0857591	0.896219	1
EPHA8	ENSG00000070886	1	22890057	22930087	+	210	0.0032047	0.0857666	0.896298	1
HIST1H1A	ENSG00000124610	6	26017260	26018040	-	84	0.0032119	0.0858189	0.896844	1
CACNA2D3	ENSG00000157445	3	54156574	55108584	+	2381	0.0032155	0.0858189	0.896844	1
COL4A5	ENSG00000188153	X	107683074	107940775	+	98	0.0032278	0.0860289	0.899038	1
ZMYND12	ENSG00000066185	1	42896000	42921938	-	162	0.0032424	0.0861907	0.90073	1
UQCR10	ENSG00000184076	22	30163358	30166402	+	125	0.0032429	0.0861907	0.90073	1
ZMAT5	ENSG00000100319	22	30126945	30163000	-	194	0.0032472	0.0861907	0.90073	1
CRYM	ENSG00000103316	16	21250195	21314404	-	137	0.0032556	0.0862956	0.901826	1
IL10RB	ENSG00000243646	21	34638663	34669539	+	211	0.00329	0.0870885	0.910112	1
HIST1H4B	ENSG00000124529	6	26027124	26027480	-	82	0.003298	0.0871693	0.910956	1
TBC1D8B	ENSG00000133138	X	106045910	106119375	+	35	0.0033051	0.0871693	0.910956	1
FFAR3	ENSG00000185897	19	35849362	35851387	+	108	0.0033114	0.0871693	0.910956	1
NELFE	ENSG00000204356	6	31919864	31926887	-	83	0.0033136	0.0871693	0.910956	1
ENO4	ENSG00000188316	10	118609023	118671299	+	95	0.0033209	0.0871693	0.910956	1
KIAA0391	ENSG00000100890	14	35591052	35743271	+	510	0.0033237	0.0871693	0.910956	1
MORC4	ENSG00000133131	X	106057101	106243474	-	76	0.0033245	0.0871693	0.910956	1
IRAK3	ENSG00000090376	12	66582659	66648402	+	161	0.0033297	0.0871878	0.91115	1
RNF5	ENSG00000204308	6	32146131	32151930	+	93	0.0033572	0.0877894	0.917437	1
KIAA1211	ENSG00000109265	4	57036361	57194791	+	572	0.0033863	0.0884312	0.924144	1
TPR	ENSG00000047410	1	186280784	186344825	-	191	0.0034225	0.0891861	0.932032	1
OR51J1	ENSG00000184321	11	5423827	5424777	+	345	0.0034244	0.0891861	0.932032	1
HTR1B	ENSG00000135312	6	78171948	78173490	-	98	0.0034514	0.0897688	0.938122	1
AKAP5	ENSG00000179841	14	64932217	64941221	+	111	0.0034599	0.0898694	0.939173	1
-	ENSG00000268714	5	115358088	115394625	+	350	0.0034909	0.0905154	0.945924	1
OR10W1	ENSG00000172772	11	58034264	58035732	-	150	0.0034941	0.0905154	0.945924	1
FANCI	ENSG00000140525	15	89787180	89860492	+	181	0.0035226	0.0908926	0.949866	1
HIST1H2AB	ENSG00000137259	6	26033320	26033796	-	74	0.0035263	0.0908926	0.949866	1
CCNC	ENSG00000112237	6	99990256	100016849	-	173	0.0035273	0.0908926	0.949866	1
AGER	ENSG00000204305	6	32148745	32152101	-	128	0.0035274	0.0908926	0.949866	1
S1PR4	ENSG00000125910	19	3172344	3180329	+	206	0.003533	0.0909162	0.950113	1
KLLN	ENSG00000227268	10	89618918	89623194	-	40	0.0035502	0.0912378	0.953474	1
EDAR	ENSG00000135960	2	109510927	109605828	-	272	0.0035686	0.091555	0.956789	1
PRUNE	ENSG00000143363	1	150980896	151008189	+	115	0.0035746	0.091555	0.956789	1
ESR2	ENSG00000140009	14	64550950	64804830	-	553	0.0035767	0.091555	0.956789	1
FANCB	ENSG00000181544	X	14861529	14891191	-	32	0.0036035	0.0921195	0.962688	1
MAN2A2	ENSG00000196547	15	91445448	91465814	+	130	0.0036156	0.0922267	0.963808	1
ING2	ENSG00000168556	4	184426147	184432249	+	145	0.0036172	0.0922267	0.963808	1
TMEM254	ENSG00000133678	10	81838402	81852313	+	169	0.0036379	0.0925246	0.966921	1
RSPH3	ENSG00000130363	6	159393903	159421219	-	301	0.0036432	0.0925246	0.966921	1
RNF222	ENSG00000189051	17	8294022	8301144	-	101	0.0036445	0.0925246	0.966921	1
PRR7	ENSG00000131188	5	176873446	176883283	+	68	0.0036574	0.0925246	0.966921	1
FCRLA	ENSG00000132185	1	161676762	161684142	+	154	0.0036583	0.0925246	0.966921	1
SHD	ENSG00000105251	19	4278598	4290721	+	145	0.0036616	0.0925246	0.966921	1
ATP5G3	ENSG00000154518	2	176040986	176049335	-	117	0.0036702	0.0925246	0.966921	1
C12orf5	ENSG00000078237	12	4430371	4462338	+	138	0.0036717	0.0925246	0.966921	1
SCAI	ENSG00000173611	9	127704887	127905785	-	192	0.0036718	0.0925246	0.966921	1
PLXNB2	ENSG00000196576	22	50713408	50746056	-	200	0.0036877	0.0928047	0.969849	1
PHF2	ENSG00000197724	9	96338689	96441869	+	439	0.0037001	0.0929962	0.971849	1
GALC	ENSG00000054983	14	88304164	88460009	-	677	0.0037117	0.0931043	0.97298	1
-	ENSG00000261130	16	15489611	15609205	+	192	0.003714	0.0931043	0.97298	1
DHX33	ENSG00000005100	17	5344232	5372380	-	214	0.0037412	0.0936652	0.978841	1
GTF3C6	ENSG00000155115	6	111279763	111289093	+	209	0.0037539	0.093862	0.980898	1
DXO	ENSG00000204348	6	31937587	31940069	-	50	0.0037775	0.0941641	0.984055	1
CEND1	ENSG00000184524	11	787104	790123	-	70	0.0037821	0.0941641	0.984055	1
MSI2	ENSG00000153944	17	55333212	55762046	+	1031	0.0037823	0.0941641	0.984055	1
C1orf195	ENSG00000204464	1	15490840	15497813	-	223	0.0037882	0.0941641	0.984055	1
STMND1	ENSG00000230873	6	17102489	17131603	+	141	0.0037929	0.0941641	0.984055	1
ACTR1A	ENSG00000138107	10	104238986	104262482	-	147	0.0037951	0.0941641	0.984055	1
TBC1D21	ENSG00000167139	15	74165949	74181555	+	143	0.0038085	0.0943223	0.985708	1
ALOXE3	ENSG00000179148	17	7999218	8022365	-	160	0.0038112	0.0943223	0.985708	1
AFTPH	ENSG00000119844	2	64751465	64820139	+	188	0.0038434	0.0949858	0.992642	1
TSPAN1	ENSG00000117472	1	46640745	46651630	+	54	0.0038478	0.0949858	0.992642	1
FARS2	ENSG00000145982	6	5261277	5771813	+	1405	0.0038563	0.0950747	0.993571	1
-	ENSG00000266728	17	25950390	25967803	+	111	0.0038645	0.095156	0.99442	1
TRIM8	ENSG00000171206	10	104404253	104418164	+	88	0.0038839	0.0951628	0.994491	1
SYT9	ENSG00000170743	11	7260009	7490273	+	804	0.003884	0.0951628	0.994491	1
CD300E	ENSG00000186407	17	72606026	72619897	-	177	0.003886	0.0951628	0.994491	1
CDK19	ENSG00000155111	6	110931181	111137161	-	449	0.0038871	0.0951628	0.994491	1
LRRN4	ENSG00000125872	20	6021424	6034695	-	172	0.0038893	0.0951628	0.994491	1
HIST1H2BC	ENSG00000180596	6	26115101	26124154	-	118	0.0038963	0.095214	0.995027	1
MGA	ENSG00000174197	15	41913422	42062141	+	299	0.0039224	0.0956329	0.999404	1
LACC1	ENSG00000179630	13	44453420	44468068	+	184	0.0039233	0.0956329	0.999404	1
HIST1H2BB	ENSG00000196226	6	26043455	26043885	-	85	0.0039446	0.095963	1	1
HIST1H2AC	ENSG00000180573	6	26124373	26139344	+	141	0.003962	0.095963	1	1
-	ENSG00000257860	12	103545620	103562087	+	88	0.0039646	0.095963	1	1
ZCCHC4	ENSG00000168228	4	25314407	25372005	+	209	0.003965	0.095963	1	1
PDE4D	ENSG00000113448	5	58264865	59817947	-	3100	0.0039685	0.095963	1	1
ZSCAN5C	ENSG00000204532	19	56713670	56720821	+	192	0.0039743	0.095963	1	1
SENP7	ENSG00000138468	3	101043049	101232085	-	527	0.0039779	0.095963	1	1
FAM131A	ENSG00000175182	3	184053714	184064063	+	73	0.0039831	0.095963	1	1
ACVR1B	ENSG00000135503	12	52345451	52390862	+	148	0.0039852	0.095963	1	1
FIGN	ENSG00000182263	2	164449906	164592522	-	290	0.0039863	0.095963	1	1
ASPSCR1	ENSG00000169696	17	79934683	79975282	+	131	0.0039998	0.0961687	1	1
CSNK1G3	ENSG00000151292	5	122847793	122952739	+	197	0.0040094	0.0962802	1	1
CCDC30	ENSG00000186409	1	42929001	43120335	+	580	0.0040163	0.0963267	1	1
RP9	ENSG00000164610	7	33134409	33149013	-	133	0.0040473	0.0968143	1	1
ARSK	ENSG00000164291	5	94890778	94940768	+	123	0.0040496	0.0968143	1	1
MRPS28	ENSG00000147586	8	80830952	80942524	-	159	0.0040516	0.0968143	1	1
OCLM	ENSG00000262180	1	186369704	186370587	+	79	0.0040635	0.0969792	1	1
SLC25A22	ENSG00000177542	11	790475	798316	-	90	0.0040809	0.0971717	1	1
GTF2H4	ENSG00000213780	6	30875961	30881883	+	103	0.0040836	0.0971717	1	1
NR1D2	ENSG00000174738	3	23986751	24022109	+	194	0.0040866	0.0971717	1	1
C1orf52	ENSG00000162642	1	85715639	85725355	-	135	0.0040916	0.0971717	1	1
KIF1B	ENSG00000054523	1	10270863	10441661	+	541	0.0041054	0.0973803	1	1
SOX6	ENSG00000110693	11	15987995	16761138	-	1094	0.0041188	0.0975788	1	1
-	ENSG00000254979	11	57154838	57191532	-	108	0.0041294	0.0976972	1	1
GPR1	ENSG00000183671	2	207040040	207082771	-	191	0.0041352	0.0976972	1	1
PBX2	ENSG00000204304	6	32152512	32157963	-	157	0.0041389	0.0976972	1	1
MYO19	ENSG00000141140	17	34851477	34899284	-	123	0.0041524	0.0978967	1	1
PITX3	ENSG00000107859	10	103989943	104001231	-	68	0.0041649	0.0980723	1	1
AWAT1	ENSG00000204195	X	69454505	69460477	+	37	0.0041762	0.0981237	1	1
PRRT1	ENSG00000204314	6	32116136	32122150	-	89	0.0041772	0.0981237	1	1
LEO1	ENSG00000166477	15	52230222	52264003	-	106	0.0041825	0.0981294	1	1
ZHX2	ENSG00000178764	8	123793633	123986750	+	495	0.004194	0.0981484	1	1
IRX1	ENSG00000170549	5	3596168	3601517	+	170	0.0041964	0.0981484	1	1
FLT3LG	ENSG00000090554	19	49977464	49989488	+	109	0.0041985	0.0981484	1	1
MED18	ENSG00000130772	1	28655513	28662476	+	65	0.0042059	0.0981484	1	1
ALDH1A3	ENSG00000184254	15	101417919	101456831	+	127	0.0042086	0.0981484	1	1
-	ENSG00000269469	19	49966009	49989488	+	117	0.0042418	0.0987203	1	1
OPRD1	ENSG00000116329	1	29138654	29190208	+	219	0.0042433	0.0987203	1	1
INVS	ENSG00000119509	9	102861538	103063282	+	395	0.0042484	0.0987206	1	1
FAM177A1	ENSG00000151327	14	35514113	35582336	+	346	0.0042875	0.0994838	1	1
LRRC45	ENSG00000169683	17	79981178	79989027	+	87	0.0042915	0.0994838	1	1
CD247	ENSG00000198821	1	167399877	167487847	-	386	0.0043417	0.100527	1	1
IFLTD1	ENSG00000152936	12	25562241	25801513	-	828	0.0043539	0.10069	1	1
-	ENSG00000091436	2	173940163	174132738	+	622	0.0043601	0.100713	1	1
C6orf100	ENSG00000204709	6	28911654	28912314	+	78	0.0043861	0.101004	1	1
NEK6	ENSG00000119408	9	127019885	127115586	+	301	0.0043869	0.101004	1	1
PAK7	ENSG00000101349	20	9518036	9819689	-	934	0.0043883	0.101004	1	1
CLCNKA	ENSG00000186510	1	16345370	16360545	+	277	0.0044177	0.10156	1	1
OR4X1	ENSG00000176567	11	48285413	48286330	+	146	0.0044256	0.101621	1	1
SLFNL1	ENSG00000171790	1	41481269	41488909	-	123	0.0044383	0.101646	1	1
HMGA2	ENSG00000149948	12	66217911	66360075	+	266	0.0044387	0.101646	1	1
TBC1D16	ENSG00000167291	17	77906142	78009647	-	417	0.0044424	0.101646	1	1
RBM19	ENSG00000122965	12	114254543	114404176	-	603	0.0044492	0.101682	1	1
ZC3H12D	ENSG00000178199	6	149768794	149806197	-	197	0.0044605	0.10182	1	1
DYNLL2	ENSG00000264364	17	56160776	56172897	+	78	0.0045149	0.102941	1	1
CCDC171	ENSG00000164989	9	15552895	16061661	+	1222	0.004527	0.103096	1	1
PPBP	ENSG00000163736	4	74852755	74853914	-	68	0.0045584	0.103638	1	1
BNIP3	ENSG00000176171	10	133781578	133795435	-	130	0.0045615	0.103638	1	1
LYSMD2	ENSG00000140280	15	52015208	52043782	-	179	0.0045867	0.103974	1	1
BAZ1A	ENSG00000198604	14	35221937	35344853	-	409	0.004587	0.103974	1	1
ZBTB17	ENSG00000116809	1	16268364	16302627	-	198	0.0045974	0.104088	1	1
FLRT1	ENSG00000126500	11	63870660	63886645	+	133	0.0046265	0.104268	1	1
ASTN1	ENSG00000152092	1	176826438	177134109	-	692	0.0046337	0.104268	1	1
FBXO36	ENSG00000153832	2	230787018	230877825	+	141	0.0046371	0.104268	1	1
HIST1H1E	ENSG00000168298	6	26156559	26157343	+	80	0.0046374	0.104268	1	1
SLC43A3	ENSG00000134802	11	57174427	57195053	-	81	0.0046468	0.104268	1	1
SLC7A11	ENSG00000151012	4	139085251	139163503	-	260	0.0046491	0.104268	1	1
NRM	ENSG00000137404	6	30655824	30659197	-	67	0.0046501	0.104268	1	1
NT5E	ENSG00000135318	6	86159809	86205500	+	163	0.0046519	0.104268	1	1
STK19	ENSG00000204344	6	31938868	31950598	+	92	0.0046537	0.104268	1	1
LTA	ENSG00000226979	6	31539831	31542101	+	153	0.0046627	0.104349	1	1
GGNBP1	ENSG00000204188	6	33551515	33556803	+	198	0.0046697	0.104385	1	1
DAW1	ENSG00000123977	2	228735770	228789060	+	315	0.0047017	0.10489	1	1
DUT	ENSG00000128951	15	48623208	48635570	+	59	0.0047031	0.10489	1	1
KIF4A	ENSG00000090889	X	69509879	69640682	+	116	0.0047085	0.10489	1	1
C1orf137	ENSG00000203864	1	117236734	117249225	+	68	0.0047185	0.104992	1	1
CHN2	ENSG00000106069	7	29161890	29553944	+	1226	0.0047452	0.105465	1	1
HFE	ENSG00000010704	6	26087509	26098571	+	117	0.0047516	0.105475	1	1
PIP5K1C	ENSG00000186111	19	3630181	3700477	-	237	0.0047565	0.105475	1	1
NCLN	ENSG00000125912	19	3185561	3209573	+	226	0.0047691	0.105633	1	1
TRMT1L	ENSG00000121486	1	185087220	185126204	-	93	0.0047763	0.105672	1	1
ING4	ENSG00000111653	12	6759446	6772314	-	59	0.0047838	0.105718	1	1
AVL9	ENSG00000105778	7	32535038	33078516	+	1443	0.0048146	0.106232	1	1
HNRNPAB	ENSG00000197451	5	177631508	177638164	+	169	0.0048216	0.106232	1	1
MINOS1	ENSG00000173436	1	19923477	19956314	+	171	0.0048235	0.106232	1	1
RAC3	ENSG00000169750	17	79989500	79992080	+	78	0.0048344	0.106351	1	1
RTN4RL2	ENSG00000186907	11	57228022	57245007	+	64	0.0048501	0.106576	1	1
ENOX1	ENSG00000120658	13	43787654	44361044	-	1269	0.0048568	0.106602	1	1
PRDM13	ENSG00000112238	6	100054606	100063454	+	125	0.0048811	0.107008	1	1
RPLP2	ENSG00000177600	11	809647	812880	+	73	0.0048863	0.107008	1	1
HIST1H2BD	ENSG00000158373	6	26158349	26171577	+	90	0.0049163	0.107543	1	1
GYG1	ENSG00000163754	3	148709128	148745419	+	178	0.0049468	0.108	1	1
NLRP1	ENSG00000091592	17	5402747	5522744	-	586	0.0049483	0.108	1	1
NMD3	ENSG00000169251	3	160822484	160971320	+	354	0.0049615	0.108166	1	1
PPP1R18	ENSG00000146112	6	30644166	30655672	-	63	0.0049691	0.10821	1	1
FCRLB	ENSG00000162746	1	161691353	161697933	+	187	0.0049971	0.108698	1	1
-	ENSG00000268424	5	101569696	101571279	+	132	0.0050079	0.10877	1	1
C8orf87	ENSG00000254318	8	94146324	94179079	-	170	0.0050116	0.10877	1	1
DAPK2	ENSG00000035664	15	64199235	64364232	-	519	0.0050173	0.108772	1	1
ABCD3	ENSG00000117528	1	94883933	94984222	+	97	0.0050304	0.108934	1	1
ZSCAN21	ENSG00000166529	7	99647390	99662661	+	67	0.0050474	0.10918	1	1
ABCG1	ENSG00000160179	21	43619799	43717354	+	408	0.0050697	0.109492	1	1
TPD52L3	ENSG00000170777	9	6328349	6331900	+	94	0.0050731	0.109492	1	1
SKIV2L	ENSG00000204351	6	31926857	31937532	+	109	0.0050861	0.109651	1	1
PSAPL1	ENSG00000178597	4	7432022	7436700	-	252	0.0050925	0.109667	1	1
SCMH1	ENSG00000010803	1	41492872	41707826	-	529	0.0051153	0.110036	1	1
TMEM244	ENSG00000203756	6	130152389	130182692	-	261	0.0051446	0.110543	1	1
TCEB3CL	ENSG00000234298	18	44548658	44550534	-	67	0.005162	0.110795	1	1
ATP6V1G2	ENSG00000213760	6	31512239	31516204	-	160	0.0051702	0.110848	1	1
MSRA	ENSG00000175806	8	9911778	10286401	+	1302	0.0051791	0.110916	1	1
NDUFS1	ENSG00000023228	2	206979541	207024327	-	193	0.0052127	0.111513	1	1
ZNF17	ENSG00000186272	19	57922531	57933307	+	76	0.0052256	0.111666	1	1
UGP2	ENSG00000169764	2	64068074	64118696	+	129	0.0052326	0.111692	1	1
HIST1H4C	ENSG00000197061	6	26104104	26104518	+	116	0.0052443	0.111819	1	1
NRARP	ENSG00000198435	9	140194083	140196703	-	35	0.005267	0.11218	1	1
MLN	ENSG00000096395	6	33762450	33771788	-	213	0.0052728	0.11218	1	1
CYP21A2	ENSG00000231852	6	32006042	32009447	+	14	0.0053015	0.112667	1	1
JOSD2	ENSG00000161677	19	51009255	51014610	-	107	0.005331	0.113087	1	1
TMOD3	ENSG00000138594	15	52121825	52239492	+	313	0.0053329	0.113087	1	1
LONRF2	ENSG00000170500	2	100889753	100939195	-	255	0.005341	0.113135	1	1
GPR62	ENSG00000180929	3	51989330	51991509	+	23	0.005371	0.113646	1	1
ITGAX	ENSG00000140678	16	31366455	31394318	+	143	0.0053883	0.113888	1	1
SH3PXD2B	ENSG00000174705	5	171752185	171881527	-	478	0.0054396	0.114741	1	1
DHX30	ENSG00000132153	3	47844399	47891685	+	64	0.0054405	0.114741	1	1
RAB35	ENSG00000111737	12	120532899	120555306	-	93	0.0054513	0.114844	1	1
ATF6B	ENSG00000213676	6	32065953	32096030	-	104	0.0054661	0.115031	1	1
DOCK4	ENSG00000128512	7	111366166	111846466	-	927	0.0055389	0.116437	1	1
P2RX4	ENSG00000135124	12	121647660	121671909	+	212	0.0055578	0.116708	1	1
TICRR	ENSG00000140534	15	90118713	90174287	+	237	0.0055726	0.116892	1	1
HIST1H1T	ENSG00000187475	6	26107640	26108364	-	118	0.0055998	0.117236	1	1
-	ENSG00000269620	1	159879884	159880159	-	93	0.0056011	0.117236	1	1
TRNAU1AP	ENSG00000180098	1	28879597	28905051	+	79	0.0056418	0.117885	1	1
LCE3A	ENSG00000185962	1	152595310	152595579	-	159	0.005646	0.117885	1	1
NOVA2	ENSG00000104967	19	46436992	46476804	-	168	0.0056503	0.117885	1	1
PSTK	ENSG00000179988	10	124713897	124757029	+	134	0.0056613	0.117987	1	1
PPT2-EGFL8	ENSG00000258388	6	32121622	32139755	+	100	0.0056691	0.118023	1	1
SUSD1	ENSG00000106868	9	114803065	114937688	-	364	0.0056794	0.118111	1	1
LYSMD1	ENSG00000163155	1	151132224	151138424	-	36	0.0056922	0.11825	1	1
LRRC53	ENSG00000162621	1	74935562	74978298	-	132	0.0057409	0.119054	1	1
TMEM163	ENSG00000152128	2	135213330	135476570	-	631	0.0057472	0.119054	1	1
SF3B2	ENSG00000087365	11	65818200	65836779	+	102	0.0057493	0.119054	1	1
TRIM27	ENSG00000204713	6	28870779	28891766	-	127	0.0058185	0.120325	1	1
ZNF219	ENSG00000165804	14	21558205	21572881	-	137	0.0058231	0.120325	1	1
SLC24A2	ENSG00000155886	9	19507450	19786926	-	694	0.0058366	0.120346	1	1
MINOS1-NBL1	ENSG00000270136	1	19923473	19984549	+	236	0.0058581	0.120346	1	1
SLC25A40	ENSG00000075303	7	87462883	87505672	-	127	0.0058611	0.120346	1	1
FBLN7	ENSG00000144152	2	112895962	112945791	+	154	0.0058638	0.120346	1	1
RPL6	ENSG00000089009	12	112842994	112856642	-	45	0.0058676	0.120346	1	1
KCNU1	ENSG00000215262	8	36641842	36793646	+	228	0.0058693	0.120346	1	1
VAV3	ENSG00000134215	1	108113782	108507766	-	1115	0.0058698	0.120346	1	1
DLEU1	ENSG00000176124	13	50656307	51297372	+	1321	0.0058737	0.120346	1	1
RFX5	ENSG00000143390	1	151313116	151319833	-	59	0.0059218	0.121163	1	1
CNIH2	ENSG00000174871	11	66045661	66052772	+	58	0.0059289	0.121163	1	1
C11orf49	ENSG00000149179	11	46958240	47185936	+	270	0.0059323	0.121163	1	1
LGR4	ENSG00000205213	11	27387508	27494322	-	228	0.0059391	0.121174	1	1
-	ENSG00000205147	19	4041127	4043154	-	87	0.0059673	0.121549	1	1
C1orf27	ENSG00000157181	1	186344890	186390510	+	157	0.00597	0.121549	1	1
GPR42	ENSG00000126251	19	35861831	35863855	+	114	0.0059797	0.121619	1	1
LINC01124	ENSG00000222033	2	171568961	171571077	-	135	0.0060006	0.121916	1	1
LRRC7	ENSG00000033122	1	70034081	70617628	+	1444	0.0060436	0.122661	1	1
DDX39B	ENSG00000198563	6	31497996	31510225	-	219	0.0060629	0.122924	1	1
C16orf45	ENSG00000166780	16	15528152	15718885	+	278	0.0060958	0.123462	1	1
ZNF165	ENSG00000197279	6	28048753	28057341	+	128	0.0061051	0.123481	1	1
ZKSCAN8	ENSG00000198315	6	28109688	28127250	+	148	0.0061179	0.123481	1	1
ECM1	ENSG00000143369	1	150480538	150486265	+	115	0.0061284	0.123481	1	1
OR4S1	ENSG00000176555	11	48327775	48328704	+	143	0.0061307	0.123481	1	1
KLHL20	ENSG00000076321	1	173684080	173755840	+	105	0.0061321	0.123481	1	1
ATL2	ENSG00000119787	2	38522022	38604427	-	245	0.0061392	0.123481	1	1
-	ENSG00000269738	9	125148344	125148928	-	81	0.0061413	0.123481	1	1
TBC1D22A	ENSG00000054611	22	47158518	47571336	+	1294	0.0062069	0.124671	1	1
LINC00908	ENSG00000263812	18	74240612	74322925	+	447	0.0062202	0.124809	1	1
TNXB	ENSG00000168477	6	32008931	32083111	-	150	0.0062425	0.125127	1	1
HIST1H1C	ENSG00000187837	6	26055968	26056699	-	93	0.0062511	0.12517	1	1
MRI1	ENSG00000037757	19	13875346	13885096	+	118	0.0062587	0.125193	1	1
TMOD2	ENSG00000128872	15	52043758	52108565	+	246	0.0062974	0.125802	1	1
SLC43A1	ENSG00000149150	11	57252007	57283259	-	93	0.0063021	0.125802	1	1
ACADSB	ENSG00000196177	10	124768495	124817827	+	231	0.0063154	0.125938	1	1
UBTD2	ENSG00000168246	5	171636644	171711075	-	292	0.006336	0.126219	1	1
BMP4	ENSG00000125378	14	54416454	54425479	-	105	0.0063565	0.126424	1	1
MFAP1	ENSG00000140259	15	44096690	44117000	-	56	0.0063593	0.126424	1	1
TMOD4	ENSG00000163157	1	151142462	151148760	-	37	0.0063992	0.127022	1	1
C9orf117	ENSG00000160401	9	130469268	130478281	+	35	0.0064025	0.127022	1	1
ACRBP	ENSG00000111644	12	6747241	6756626	-	69	0.0064264	0.127257	1	1
PTPRK	ENSG00000152894	6	128289924	128841870	-	866	0.0064314	0.127257	1	1
EGFL8	ENSG00000241404	6	32132360	32136058	+	78	0.0064385	0.127257	1	1
CCDC130	ENSG00000104957	19	13842574	13874110	+	100	0.0064474	0.127257	1	1
IGSF3	ENSG00000143061	1	117117031	117210375	-	133	0.0064501	0.127257	1	1
OSBPL5	ENSG00000021762	11	3108346	3187969	-	424	0.0064537	0.127257	1	1
TCEB3C	ENSG00000183791	18	44554573	44556449	-	68	0.0064663	0.127376	1	1
KSR1	ENSG00000141068	17	25783670	25953461	+	382	0.0064864	0.127643	1	1
KLHDC7B	ENSG00000130487	22	50986462	50989451	+	177	0.006503	0.127643	1	1
STAG1	ENSG00000118007	3	136055077	136471220	-	509	0.0065046	0.127643	1	1
AK5	ENSG00000154027	1	77747736	78025651	+	832	0.0065192	0.127643	1	1
PSMD2	ENSG00000175166	3	184016497	184026842	+	87	0.006524	0.127643	1	1
PRSS42	ENSG00000178055	3	46871032	46875585	-	83	0.006528	0.127643	1	1
KIAA1598	ENSG00000187164	10	118643742	118886097	-	273	0.0065392	0.127643	1	1
BBS9	ENSG00000122507	7	33168856	33645680	+	1153	0.0065415	0.127643	1	1
RPRD2	ENSG00000163125	1	150335567	150449042	+	43	0.0065475	0.127643	1	1
DBN1	ENSG00000113758	5	176883609	176901402	-	70	0.0065508	0.127643	1	1
VPS72	ENSG00000163159	1	151142463	151167797	-	52	0.0065522	0.127643	1	1
GPR150	ENSG00000178015	5	94955782	94957846	+	58	0.0065909	0.127869	1	1
LARP4	ENSG00000161813	12	50786166	50873787	+	177	0.0065974	0.127869	1	1
BRD2	ENSG00000204256	6	32936437	32949282	+	204	0.0065988	0.127869	1	1
RABEP1	ENSG00000029725	17	5185558	5289129	+	395	0.0066056	0.127869	1	1
PTEN	ENSG00000171862	10	89622870	89731687	+	146	0.0066192	0.127869	1	1
THRB	ENSG00000151090	3	24158651	24536773	-	899	0.00662	0.127869	1	1
SCO2	ENSG00000130489	22	50961997	50964868	-	181	0.0066305	0.127869	1	1
RBM17	ENSG00000134453	10	6130950	6159420	+	194	0.0066376	0.127869	1	1
EIF2S3	ENSG00000130741	X	24072833	24096088	+	17	0.0066413	0.127869	1	1
TTC37	ENSG00000198677	5	94799599	94890711	-	240	0.0066425	0.127869	1	1
ATP6V1G2-DDX39B	ENSG00000254870	6	31497996	31514385	-	225	0.0066471	0.127869	1	1
TBXA2R	ENSG00000006638	19	3594504	3606838	-	148	0.0066476	0.127869	1	1
NUDT5	ENSG00000165609	10	12207324	12238143	-	147	0.0066495	0.127869	1	1
HIPK3	ENSG00000110422	11	33278218	33378569	+	145	0.0066644	0.128029	1	1
NKD1	ENSG00000140807	16	50582241	50670647	+	126	0.0066786	0.128175	1	1
CHCHD5	ENSG00000125611	2	113341817	113346852	+	92	0.0066938	0.12834	1	1
TARS2	ENSG00000143374	1	150459887	150480078	+	117	0.0067067	0.12846	1	1
PIAS2	ENSG00000078043	18	44388353	44500123	-	280	0.0067144	0.128481	1	1
MCM7	ENSG00000166508	7	99690351	99699563	-	62	0.0067404	0.128851	1	1
ENPP5	ENSG00000112796	6	46126924	46138708	-	105	0.0067487	0.128883	1	1
PFDN6	ENSG00000204220	6	33257079	33266178	+	64	0.0067663	0.129092	1	1
CDC42BPA	ENSG00000143776	1	227177566	227506175	-	1502	0.0068038	0.12968	1	1
CDH5	ENSG00000179776	16	66400533	66438686	+	202	0.0068137	0.129687	1	1
CCDC61	ENSG00000104983	19	46498339	46524576	+	184	0.0068213	0.129687	1	1
DUSP10	ENSG00000143507	1	221874766	221915518	-	187	0.0068242	0.129687	1	1
-	ENSG00000269533	19	57901252	57931362	+	110	0.00684	0.129812	1	1
-	ENSG00000143674	1	233463514	233520894	+	302	0.0068442	0.129812	1	1
TMEM114	ENSG00000232258	16	8619502	8622304	-	101	0.0069236	0.13119	1	1
MOSPD2	ENSG00000130150	X	14891563	14940449	+	44	0.0069509	0.131549	1	1
PEX5L	ENSG00000114757	3	179512746	179754841	-	675	0.00696	0.131549	1	1
THSD7A	ENSG00000005108	7	11409984	11871824	-	1594	0.0069629	0.131549	1	1
GPC4	ENSG00000076716	X	132434131	132549518	-	128	0.0069926	0.131982	1	1
TMEM86B	ENSG00000180089	19	55738007	55741647	-	94	0.0070125	0.132229	1	1
ARPC5L	ENSG00000136950	9	127624409	127640003	+	84	0.0070452	0.132717	1	1
FAM120C	ENSG00000184083	X	54094757	54209714	-	38	0.0070535	0.132744	1	1
TNF	ENSG00000232810	6	31543344	31546113	+	137	0.0070607	0.132751	1	1
SLC38A9	ENSG00000177058	5	54921673	55069022	-	666	0.0070749	0.132889	1	1
STAC	ENSG00000144681	3	36421836	36589499	+	705	0.0070881	0.132933	1	1
SERINC4	ENSG00000184716	15	44086360	44092419	-	49	0.0070969	0.132933	1	1
SP5	ENSG00000204335	2	171571861	171574588	+	115	0.0070978	0.132933	1	1
OAZ3	ENSG00000143450	1	151735445	151743808	+	98	0.0071074	0.132984	1	1
INHBE	ENSG00000139269	12	57846106	57853063	+	39	0.0071401	0.133204	1	1
ZNF3	ENSG00000166526	7	99661656	99680171	-	77	0.0071462	0.133204	1	1
TMEM151A	ENSG00000179292	11	66059341	66064135	+	59	0.0071477	0.133204	1	1
TUBGCP6	ENSG00000128159	22	50656118	50683421	-	162	0.0071511	0.133204	1	1
PIP5K1A	ENSG00000143398	1	151170425	151222012	+	83	0.0071617	0.133204	1	1
PXMP4	ENSG00000101417	20	32294512	32308125	-	71	0.0071668	0.133204	1	1
OR6Q1	ENSG00000172381	11	57798402	57799403	+	168	0.0071672	0.133204	1	1
SMIM14	ENSG00000163683	4	39547950	39640710	-	233	0.0072002	0.133689	1	1
ASPDH	ENSG00000204653	19	51014857	51017947	-	109	0.0072185	0.133901	1	1
TYMP	ENSG00000025708	22	50964181	50968485	-	192	0.0072411	0.134192	1	1
HLA-DMA	ENSG00000204257	6	32916390	32936871	-	246	0.007259	0.134395	1	1
CNPY4	ENSG00000166997	7	99717236	99723134	+	60	0.0073101	0.135212	1	1
CACNA2D1	ENSG00000153956	7	81575760	82073114	-	1271	0.0073285	0.135424	1	1
FAM129C	ENSG00000167483	19	17634110	17664648	+	170	0.0073383	0.135476	1	1
KLF12	ENSG00000118922	13	74260226	74708394	-	1169	0.0073495	0.135554	1	1
C6orf226	ENSG00000221821	6	42858005	42858554	-	99	0.0073763	0.135919	1	1
SUPT3H	ENSG00000196284	6	44777054	45345690	-	1448	0.0074289	0.136374	1	1
LRRK1	ENSG00000154237	15	101459420	101610317	+	515	0.0074312	0.136374	1	1
KLF10	ENSG00000155090	8	103661007	103668130	-	111	0.0074386	0.136374	1	1
WDR38	ENSG00000136918	9	127615755	127620160	+	80	0.0074417	0.136374	1	1
WNT2B	ENSG00000134245	1	113009163	113072787	+	171	0.0074481	0.136374	1	1
CSTF3	ENSG00000176102	11	33098734	33183917	-	210	0.0074487	0.136374	1	1
ARMS2	ENSG00000254636	10	124214169	124216868	+	101	0.0074502	0.136374	1	1
KATNA1	ENSG00000186625	6	149916009	149970108	-	133	0.0074586	0.136399	1	1
-	ENSG00000248993	6	32905141	32920899	-	203	0.0074706	0.136403	1	1
AP4M1	ENSG00000221838	7	99699172	99707968	+	68	0.0074729	0.136403	1	1
FBXO17	ENSG00000269190	19	39432044	39466550	-	225	0.0074875	0.136541	1	1
TCEB3CL2	ENSG00000266996	18	44542731	44544607	-	58	0.0075006	0.136652	1	1
RNF220	ENSG00000187147	1	44870866	45117396	+	582	0.0075335	0.136684	1	1
PIGP	ENSG00000185808	21	38431470	38445470	-	147	0.0075359	0.136684	1	1
TGS1	ENSG00000137574	8	56685701	56738007	+	210	0.0075424	0.136684	1	1
CYTIP	ENSG00000115165	2	158271131	158345473	-	167	0.0075495	0.136684	1	1
FAM154B	ENSG00000188659	15	82555151	82577271	+	137	0.0075664	0.136684	1	1
LGALS9	ENSG00000168961	17	25956824	25976586	+	125	0.0075709	0.136684	1	1
MYO5B	ENSG00000167306	18	47349183	47721463	-	1168	0.0075716	0.136684	1	1
SCIMP	ENSG00000161929	17	5112256	5138155	-	181	0.0075729	0.136684	1	1
PTH1R	ENSG00000160801	3	46919236	46945287	+	103	0.0075793	0.136684	1	1
TCEB3B	ENSG00000206181	18	44558943	44561988	-	80	0.0075897	0.136684	1	1
OR5B17	ENSG00000197786	11	58125597	58126542	-	110	0.0075907	0.136684	1	1
OR10Q1	ENSG00000180475	11	57995354	57996390	-	158	0.0075949	0.136684	1	1
CDC73	ENSG00000134371	1	193091147	193223031	+	192	0.0076095	0.136684	1	1
SEC61A2	ENSG00000065665	10	12171636	12211960	+	204	0.0076112	0.136684	1	1
ZSCAN16	ENSG00000196812	6	28092338	28097860	+	119	0.0076149	0.136684	1	1
MACROD1	ENSG00000133315	11	63766030	63933578	-	355	0.0076156	0.136684	1	1
HIST1H2BE	ENSG00000197697	6	26183958	26184454	+	81	0.0076221	0.136684	1	1
MAPK6	ENSG00000069956	15	52244303	52358462	+	173	0.007682	0.137439	1	1
TEX10	ENSG00000136891	9	103064359	103115221	-	150	0.0076852	0.137439	1	1
SPATA19	ENSG00000166118	11	133710526	133715433	-	143	0.0076855	0.137439	1	1
DLGAP3	ENSG00000116544	1	35331037	35395186	-	117	0.0077008	0.137586	1	1
RBM4B	ENSG00000173914	11	66432469	66445392	-	29	0.0077152	0.137637	1	1
SRRM4	ENSG00000139767	12	119419300	119600856	+	639	0.0077226	0.137637	1	1
RAB42	ENSG00000188060	1	28918712	28921955	+	50	0.0077275	0.137637	1	1
LCE2B	ENSG00000159455	1	152647771	152659877	+	128	0.007732	0.137637	1	1
ERICH2	ENSG00000204334	2	171640296	171655481	+	117	0.007742	0.137688	1	1
-	ENSG00000267970	7	48887362	48891221	+	131	0.0077584	0.137854	1	1
MMP11	ENSG00000099953	22	24110413	24126503	+	121	0.0077898	0.138285	1	1
EPHA2	ENSG00000142627	1	16450832	16482582	-	141	0.0077999	0.138338	1	1
CDH6	ENSG00000113361	5	31193857	31329253	+	278	0.00785	0.139095	1	1
ZNF521	ENSG00000198795	18	22641890	22932154	-	639	0.007868	0.139095	1	1
NFKBIL1	ENSG00000204498	6	31514647	31526606	+	249	0.0078685	0.139095	1	1
GJC3	ENSG00000176402	7	99520892	99527243	-	111	0.0078713	0.139095	1	1
ABCB4	ENSG00000005471	7	87031013	87109751	-	228	0.0078883	0.139239	1	1
MYSM1	ENSG00000162601	1	59120411	59165764	-	164	0.0078938	0.139239	1	1
EEF1B2	ENSG00000114942	2	207024309	207027652	+	103	0.007946	0.139941	1	1
MYL3	ENSG00000160808	3	46899362	46923659	-	97	0.0079491	0.139941	1	1
PPT2	ENSG00000221988	6	32121218	32134011	+	84	0.0079552	0.139941	1	1
HIST1H2BA	ENSG00000146047	6	25727137	25727573	+	79	0.0079624	0.139941	1	1
-	ENSG00000269383	2	100986705	100987007	-	54	0.0079745	0.140026	1	1
PRKCI	ENSG00000163558	3	169940153	170023769	+	160	0.0079957	0.140272	1	1
LRRC16B	ENSG00000186648	14	24521206	24538937	+	123	0.008025	0.140659	1	1
-	ENSG00000259316	15	64472547	64665980	-	299	0.0080347	0.140695	1	1
GBF1	ENSG00000107862	10	104005289	104142656	+	190	0.0080416	0.140695	1	1
RPN2	ENSG00000118705	20	35806813	35870022	+	268	0.0080634	0.140942	1	1
TMCO4	ENSG00000162542	1	20008706	20126438	-	442	0.0080702	0.140942	1	1
SKIL	ENSG00000136603	3	170075466	170114623	+	134	0.008098	0.1413	1	1
DENND1A	ENSG00000119522	9	126141933	126692431	-	1135	0.0081327	0.141778	1	1
LCE2D	ENSG00000187223	1	152635872	152637135	+	118	0.0081543	0.142027	1	1
WDFY1	ENSG00000085449	2	224720433	224810104	-	253	0.008187	0.142344	1	1
ST8SIA5	ENSG00000101638	18	44259081	44339220	-	345	0.0081872	0.142344	1	1
COLGALT1	ENSG00000130309	19	17666403	17693971	+	168	0.0082258	0.142887	1	1
CDK4	ENSG00000135446	12	58141510	58149796	-	48	0.0082411	0.142897	1	1
METTL21B	ENSG00000123427	12	58165275	58176324	+	48	0.0082411	0.142897	1	1
SSRP1	ENSG00000149136	11	57093459	57103351	-	117	0.0082575	0.143054	1	1
PITRM1	ENSG00000107959	10	3179920	3215003	-	283	0.0083001	0.143664	1	1
CTNNA3	ENSG00000183230	10	67672276	69455927	-	5013	0.0083167	0.143732	1	1
SPRED2	ENSG00000198369	2	65537985	65659771	-	323	0.0083221	0.143732	1	1
ZNF749	ENSG00000186230	19	57946697	57956853	+	97	0.0083263	0.143732	1	1
ARPC1A	ENSG00000241685	7	98923521	98985787	+	178	0.0083478	0.143958	1	1
ACTR6	ENSG00000075089	12	100592900	100635643	+	160	0.0083542	0.143958	1	1
IQCF2	ENSG00000184345	3	51895645	51897440	+	63	0.0083933	0.144422	1	1
TTC32	ENSG00000183891	2	20096404	20101747	-	109	0.008396	0.144422	1	1
B3GALT2	ENSG00000162630	1	193148175	193155784	-	59	0.0084533	0.145278	1	1
PF4	ENSG00000163737	4	74846794	74847841	-	75	0.0085277	0.146427	1	1
PRG4	ENSG00000116690	1	186265405	186283694	+	109	0.0085766	0.147137	1	1
WLS	ENSG00000116729	1	68564142	68698803	-	553	0.0085908	0.147137	1	1
KLHL15	ENSG00000174010	X	24001837	24045303	-	48	0.0085918	0.147137	1	1
CCDC40	ENSG00000141519	17	78010435	78074412	+	354	0.0086141	0.147389	1	1
ERCC8	ENSG00000049167	5	60169658	60240900	-	228	0.008647	0.147822	1	1
CERS1	ENSG00000223802	19	18979361	19007536	-	128	0.0087112	0.148657	1	1
GDF1	ENSG00000130283	19	18979361	19006905	-	128	0.0087112	0.148657	1	1
HOXA1	ENSG00000105991	7	27132612	27135615	-	77	0.0087776	0.149659	1	1
BTN3A2	ENSG00000186470	6	26365387	26378546	+	203	0.0087882	0.149708	1	1
-	ENSG00000268533	19	57905551	57949825	+	133	0.008806	0.149876	1	1
SMARCAD1	ENSG00000163104	4	95128762	95212443	+	191	0.0088135	0.149876	1	1
GALNT1	ENSG00000141429	18	33161081	33291798	+	357	0.0088406	0.149991	1	1
ACSM2A	ENSG00000183747	16	20462783	20498991	+	195	0.0088587	0.149991	1	1
GDNF	ENSG00000168621	5	37812779	37839788	-	193	0.0088589	0.149991	1	1
TNPO1	ENSG00000083312	5	72112139	72212560	+	216	0.0088597	0.149991	1	1
PENK	ENSG00000181195	8	57349233	57359293	-	132	0.0088691	0.149991	1	1
CSNK1G1	ENSG00000169118	15	64457716	64648442	-	301	0.008873	0.149991	1	1
FLVCR2	ENSG00000119686	14	76044960	76129557	+	221	0.0088744	0.149991	1	1
TAF12	ENSG00000120656	1	28915835	28969597	-	83	0.0089514	0.151161	1	1
PGM3	ENSG00000013375	6	83870869	83903655	-	111	0.0089992	0.151745	1	1
NDUFAF2	ENSG00000164182	5	60240956	60448853	+	443	0.0090016	0.151745	1	1
METTL1	ENSG00000037897	12	58162254	58166576	-	50	0.0090126	0.151757	1	1
KIAA0319	ENSG00000137261	6	24544332	24646383	-	393	0.009018	0.151757	1	1
MICA	ENSG00000204520	6	31371356	31383092	+	466	0.0090338	0.151892	1	1
ENY2	ENSG00000120533	8	110346553	110358182	+	89	0.0090506	0.152042	1	1
KLF9	ENSG00000119138	9	72999503	73029540	-	125	0.0090759	0.152304	1	1
TUBA1A	ENSG00000167552	12	49578579	49583107	-	56	0.0090846	0.152304	1	1
STRA13	ENSG00000169689	17	79976578	79981983	-	85	0.0090923	0.152304	1	1
C10orf76	ENSG00000120029	10	103605356	103815950	-	253	0.0090976	0.152304	1	1
GIF	ENSG00000134812	11	59596741	59612974	-	42	0.0091345	0.152568	1	1
STXBP1	ENSG00000136854	9	130374544	130457460	+	105	0.00914	0.152568	1	1
PTCRA	ENSG00000171611	6	42883727	42893573	+	108	0.0091425	0.152568	1	1
PSMA6	ENSG00000100902	14	35747839	35786699	+	210	0.0091448	0.152568	1	1
PTK2	ENSG00000169398	8	141667999	142012315	-	518	0.0091702	0.15286	1	1
VPREB3	ENSG00000128218	22	24094930	24096655	-	92	0.0091897	0.152881	1	1
SKIDA1	ENSG00000180592	10	21802407	21814611	-	31	0.009194	0.152881	1	1
ZGLP1	ENSG00000220201	19	10415479	10420556	-	127	0.0091951	0.152881	1	1
-	ENSG00000267882	20	45947246	45949467	+	42	0.0092304	0.153337	1	1
MROH8	ENSG00000101353	20	35729629	35807991	-	242	0.0092436	0.153425	1	1
TPBG	ENSG00000146242	6	83072923	83080545	+	105	0.0092621	0.1536	1	1
ZNF548	ENSG00000188785	19	57901218	57912786	+	86	0.0092814	0.153789	1	1
PYCR2	ENSG00000143811	1	226107578	226111978	-	71	0.0092921	0.153814	1	1
LYZ	ENSG00000090382	12	69742121	69748014	+	146	0.0093139	0.153814	1	1
WDR76	ENSG00000092470	15	44119161	44160617	+	76	0.0093143	0.153814	1	1
IL31RA	ENSG00000164509	5	55147207	55218678	+	221	0.0093146	0.153814	1	1
POLG	ENSG00000140521	15	89859534	89878092	-	101	0.0093319	0.153842	1	1
TROVE2	ENSG00000116747	1	193028552	193060907	+	57	0.0093359	0.153842	1	1
RWDD2A	ENSG00000013392	6	83903098	83908651	+	67	0.0093401	0.153842	1	1
VAX1	ENSG00000148704	10	118888032	118897812	-	81	0.0093615	0.154064	1	1
ZIC4	ENSG00000174963	3	147103833	147124647	-	97	0.0093904	0.154408	1	1
RBM14	ENSG00000239306	11	66384053	66394818	+	37	0.009411	0.154616	1	1
EML4	ENSG00000143924	2	42396490	42559688	+	467	0.0094375	0.15492	1	1
ADORA3	ENSG00000121933	1	112025970	112106584	-	296	0.0094494	0.154985	1	1
-	ENSG00000259202	15	67435072	67439277	-	119	0.009498	0.155595	1	1
FKBPL	ENSG00000204315	6	32096484	32098068	-	67	0.0095093	0.155595	1	1
CYP27B1	ENSG00000111012	12	58156117	58162769	-	50	0.0095107	0.155595	1	1
AMER2	ENSG00000165566	13	25735822	25746426	-	115	0.0095315	0.155645	1	1
DDAH1	ENSG00000153904	1	85784164	86043933	-	699	0.0095356	0.155645	1	1
NARF	ENSG00000141562	17	80416056	80448413	+	180	0.0095378	0.155645	1	1
ATP9A	ENSG00000054793	20	50213053	50385173	-	695	0.00956	0.155876	1	1
DAB1	ENSG00000173406	1	57460451	59012406	-	3751	0.009585	0.156096	1	1
HEXDC	ENSG00000169660	17	80376194	80400521	+	148	0.0095896	0.156096	1	1
C1QL4	ENSG00000186897	12	49726200	49730971	-	66	0.0096123	0.156335	1	1
LCE2C	ENSG00000187180	1	152647771	152649050	+	94	0.0096374	0.156612	1	1
KIAA0020	ENSG00000080608	9	2720469	2844241	-	352	0.0096679	0.156976	1	1
PNPLA2	ENSG00000177666	11	818902	825573	+	96	0.0097275	0.157693	1	1
PNPLA1	ENSG00000180316	6	36210980	36276372	+	188	0.009736	0.157693	1	1
IQCH	ENSG00000103599	15	67547138	67794598	+	401	0.0097433	0.157693	1	1
RAN	ENSG00000132341	12	131356424	131362223	+	184	0.0097446	0.157693	1	1
RNF128	ENSG00000133135	X	105937024	106040223	+	51	0.0098149	0.158699	1	1
ATP11A	ENSG00000068650	13	113344643	113541482	+	529	0.0098276	0.158772	1	1
MARS	ENSG00000166986	12	57869228	57911352	+	88	0.0098401	0.158841	1	1
SERF2	ENSG00000140264	15	44069285	44094787	+	65	0.0098532	0.158921	1	1
IBTK	ENSG00000005700	6	82879700	82957471	-	245	0.0098695	0.159051	1	1
SCGN	ENSG00000079689	6	25652464	25702011	+	253	0.0098814	0.159111	1	1
VWF	ENSG00000110799	12	6058040	6233936	-	609	0.0099018	0.159307	1	1
CDKN1B	ENSG00000111276	12	12867992	12875305	+	87	0.0099414	0.159812	1	1
CALM2	ENSG00000143933	2	47387221	47403740	-	138	0.009951	0.159834	1	1
-	ENSG00000269302	4	187111913	187112626	-	110	0.0099842	0.160234	1	1
HSPB8	ENSG00000152137	12	119616447	119658936	+	152	0.010033	0.160779	1	1
DNM2	ENSG00000079805	19	10828755	10944164	+	261	0.010038	0.160779	1	1
CATSPER1	ENSG00000175294	11	65784223	65793988	-	99	0.010043	0.160779	1	1
SYT13	ENSG00000019505	11	45261852	45307870	-	164	0.010083	0.161218	1	1
PRKG1	ENSG00000185532	10	52750945	54058110	+	3558	0.010087	0.161218	1	1
FAM109A	ENSG00000198324	12	111798455	111806925	-	58	0.010096	0.161229	1	1
-	ENSG00000257921	12	58166811	58180829	+	56	0.010108	0.161287	1	1
SPIRE1	ENSG00000134278	18	12446511	12658133	-	579	0.010127	0.161458	1	1
FILIP1L	ENSG00000168386	3	99548985	99833357	-	339	0.010161	0.161824	1	1
LPXN	ENSG00000110031	11	58294344	58345693	-	135	0.010185	0.161824	1	1
GAD1	ENSG00000128683	2	171669723	171717661	+	156	0.010189	0.161824	1	1
C1orf61	ENSG00000125462	1	156374042	156400493	-	81	0.01019	0.161824	1	1
C10orf95	ENSG00000120055	10	104209594	104211300	-	97	0.010197	0.161824	1	1
URM1	ENSG00000167118	9	131133598	131153015	+	95	0.0102	0.161824	1	1
ZNF700	ENSG00000196757	19	12035883	12061588	+	102	0.01023	0.162067	1	1
TCN1	ENSG00000134827	11	59620273	59634048	-	41	0.010232	0.162067	1	1
FAM208B	ENSG00000108021	10	5726801	5805703	+	276	0.010296	0.162947	1	1
ERGIC3	ENSG00000125991	20	34129770	34145405	+	76	0.010321	0.163124	1	1
MRPL9	ENSG00000143436	1	151732119	151736040	-	100	0.010324	0.163124	1	1
FAM153B	ENSG00000182230	5	175487692	175559261	+	35	0.010356	0.163218	1	1
FGD4	ENSG00000139132	12	32552463	32798984	+	872	0.010357	0.163218	1	1
NIN	ENSG00000100503	14	51186481	51297839	-	342	0.010361	0.163218	1	1
TSFM	ENSG00000123297	12	58176372	58201854	+	69	0.010368	0.163218	1	1
DHX16	ENSG00000204560	6	30620896	30640814	-	59	0.010372	0.163218	1	1
-	ENSG00000215431	18	60491423	60492724	+	58	0.010384	0.163275	1	1
NEK1	ENSG00000137601	4	170314426	170533780	-	470	0.010398	0.163309	1	1
REPS1	ENSG00000135597	6	139224630	139309398	-	339	0.010403	0.163309	1	1
RACGAP1	ENSG00000161800	12	50370706	50426919	-	125	0.010424	0.163506	1	1
ZEB1	ENSG00000148516	10	31607424	31818742	+	241	0.01046	0.163938	1	1
TAGLN2	ENSG00000158710	1	159887897	159895522	-	125	0.010522	0.164659	1	1
GRIK4	ENSG00000149403	11	120382468	120859613	+	1214	0.010523	0.164659	1	1
CSNK2A2	ENSG00000070770	16	58191811	58231824	-	209	0.010541	0.164684	1	1
C20orf173	ENSG00000125975	20	34111014	34117481	-	68	0.01055	0.164684	1	1
NF1	ENSG00000196712	17	29421945	29709134	+	331	0.01055	0.164684	1	1
PPP2R3C	ENSG00000092020	14	35554673	35591723	-	185	0.010563	0.164754	1	1
COASY	ENSG00000068120	17	40713485	40718295	+	70	0.010588	0.164926	1	1
TAX1BP1	ENSG00000106052	7	27778950	27884183	+	269	0.010591	0.164926	1	1
DZANK1	ENSG00000089091	20	18364011	18447925	-	292	0.010602	0.164933	1	1
-	ENSG00000268632	15	42073346	42076229	-	67	0.010613	0.164933	1	1
ZNF70	ENSG00000187792	22	24083769	24093279	-	106	0.010617	0.164933	1	1
MSC	ENSG00000178860	8	72753784	72756703	-	119	0.010661	0.165359	1	1
ID4	ENSG00000172201	6	19837617	19840915	+	184	0.010663	0.165359	1	1
GALP	ENSG00000197487	19	56687389	56697144	+	183	0.01067	0.165359	1	1
RCC1	ENSG00000180198	1	28832455	28865812	+	126	0.010711	0.165746	1	1
IDO1	ENSG00000131203	8	39759794	39785963	+	196	0.010712	0.165746	1	1
SMTNL1	ENSG00000214872	11	57308979	57318108	+	86	0.010736	0.16593	1	1
COPE	ENSG00000105669	19	19010323	19030206	-	100	0.010741	0.16593	1	1
FAM228A	ENSG00000186453	2	24397938	24423718	+	164	0.010757	0.165933	1	1
CAMLG	ENSG00000164615	5	134074191	134087847	+	35	0.010775	0.165933	1	1
CASC10	ENSG00000204682	10	21781587	21786191	-	31	0.010783	0.165933	1	1
RNF39	ENSG00000204618	6	30038043	30043664	-	248	0.010783	0.165933	1	1
SRGAP3	ENSG00000196220	3	9022275	9404737	-	1050	0.010784	0.165933	1	1
ETV1	ENSG00000006468	7	13930853	14031050	-	450	0.01084	0.166663	1	1
PIAS4	ENSG00000105229	19	4007644	4039384	+	138	0.010897	0.16732	1	1
BICD1	ENSG00000151746	12	32259769	32536567	+	1074	0.0109	0.16732	1	1
YPEL5	ENSG00000119801	2	30369807	30383399	+	98	0.010923	0.167336	1	1
NBL1	ENSG00000158747	1	19967048	19984945	+	134	0.010927	0.167336	1	1
STX17	ENSG00000136874	9	102668915	102732618	+	125	0.01094	0.167336	1	1
CCDC87	ENSG00000182791	11	66357640	66360554	-	27	0.010946	0.167336	1	1
ZNHIT3	ENSG00000108278	17	34842473	34855154	+	64	0.010949	0.167336	1	1
GRM1	ENSG00000152822	6	146348782	146758734	+	654	0.01096	0.167336	1	1
BLM	ENSG00000197299	15	91260558	91358859	+	304	0.010964	0.167336	1	1
TMEM180	ENSG00000138111	10	104221149	104236802	+	119	0.01097	0.167336	1	1
ZNF740	ENSG00000139651	12	53574484	53584596	+	71	0.010984	0.167418	1	1
DDIT3	ENSG00000175197	12	57910371	57914300	-	48	0.01104	0.168063	1	1
ZNF385B	ENSG00000144331	2	180306709	180726232	-	1399	0.011055	0.168063	1	1
-	ENSG00000269808	19	55738587	55741647	+	108	0.011059	0.168063	1	1
FAAH	ENSG00000117480	1	46859937	46879520	+	147	0.011061	0.168063	1	1
SCG3	ENSG00000104112	15	51973550	52013223	+	157	0.011078	0.168154	1	1
NAIF1	ENSG00000171169	9	130823512	130830485	-	96	0.011085	0.168154	1	1
-	ENSG00000247270	16	66516775	66519747	-	54	0.011093	0.168154	1	1
TNFRSF17	ENSG00000048462	16	12058964	12061925	+	111	0.011154	0.168861	1	1
-	ENSG00000268211	9	131062367	131064212	+	72	0.011157	0.168861	1	1
TGFBR2	ENSG00000163513	3	30647994	30735634	+	322	0.011174	0.168986	1	1
PPP6R1	ENSG00000105063	19	55741148	55770363	-	129	0.011204	0.169206	1	1
LIN7C	ENSG00000148943	11	27516123	27528320	-	50	0.011206	0.169206	1	1
-	ENSG00000262560	15	44064815	44091331	-	73	0.011236	0.169441	1	1
CPSF6	ENSG00000111605	12	69633317	69668138	+	136	0.011239	0.169441	1	1
OLA1	ENSG00000138430	2	174937175	175113426	-	514	0.011253	0.16952	1	1
MED28	ENSG00000118579	4	17616254	17635728	+	128	0.011307	0.17019	1	1
NRXN1	ENSG00000179915	2	50145643	51259674	-	2909	0.011315	0.17019	1	1
PIGW	ENSG00000184886	17	34890847	34895159	+	70	0.011336	0.170257	1	1
OR1S2	ENSG00000197887	11	57970674	57971653	-	135	0.011337	0.170257	1	1
KCNK18	ENSG00000186795	10	118957000	118969810	+	133	0.011358	0.17044	1	1
MTBP	ENSG00000172167	8	121457640	121554373	+	225	0.011375	0.170563	1	1
HIST1H4E	ENSG00000198518	6	26204858	26206266	+	142	0.011404	0.170866	1	1
KIAA0101	ENSG00000166803	15	64657193	64679886	-	79	0.011428	0.170905	1	1
TRIM10	ENSG00000204613	6	30119722	30128711	-	231	0.011433	0.170905	1	1
TTLL5	ENSG00000119685	14	76099968	76421421	+	529	0.011433	0.170905	1	1
GRIK3	ENSG00000163873	1	37261128	37499730	-	463	0.011483	0.17152	1	1
-	ENSG00000255835	1	226074396	226111978	-	175	0.011516	0.171881	1	1
CSAD	ENSG00000139631	12	53551447	53575135	-	85	0.011534	0.172017	1	1
SCD5	ENSG00000145284	4	83550692	83720010	-	734	0.011576	0.172425	1	1
-	ENSG00000273269	2	47293080	47403650	-	461	0.011587	0.172425	1	1
CTDSP2	ENSG00000175215	12	58213710	58240522	-	67	0.011588	0.172425	1	1
-	ENSG00000268936	11	134855246	134856693	+	255	0.011597	0.172427	1	1
HIST1H2AA	ENSG00000164508	6	25726291	25726790	-	70	0.011626	0.172725	1	1
KNG1	ENSG00000113889	3	186435065	186461743	+	261	0.011691	0.173558	1	1
INF2	ENSG00000203485	14	105155943	105185942	+	220	0.011749	0.174153	1	1
PSEN2	ENSG00000143801	1	227057885	227083806	+	132	0.011749	0.174153	1	1
P2RX3	ENSG00000109991	11	57105848	57138073	+	159	0.01176	0.174183	1	1
HIST1H2BF	ENSG00000197846	6	26199748	26200942	+	139	0.011794	0.174479	1	1
PPIH	ENSG00000171960	1	43124096	43142429	+	109	0.011798	0.174479	1	1
ERGIC2	ENSG00000087502	12	29490285	29534122	-	218	0.011826	0.174597	1	1
ALDH18A1	ENSG00000059573	10	97365696	97416463	-	249	0.011828	0.174597	1	1
FAM186A	ENSG00000185958	12	50720013	50790405	-	138	0.011833	0.174597	1	1
CHKB	ENSG00000100288	22	51017378	51039884	-	263	0.011843	0.174598	1	1
HTR1E	ENSG00000168830	6	87647024	87726349	+	238	0.011854	0.174598	1	1
KCNH3	ENSG00000135519	12	49932940	49952091	+	65	0.011863	0.174598	1	1
ELP6	ENSG00000163832	3	47537130	47555251	-	59	0.011869	0.174598	1	1
IDO2	ENSG00000188676	8	39792133	39873910	+	442	0.011894	0.174833	1	1
ZNF41	ENSG00000147124	X	47305278	47342345	-	54	0.011917	0.175038	1	1
ARHGAP9	ENSG00000123329	12	57866038	57882597	-	67	0.011979	0.175513	1	1
BNIP1	ENSG00000113734	5	172571445	172591390	+	114	0.011988	0.175513	1	1
SGTB	ENSG00000197860	5	64961755	65018862	-	179	0.011997	0.175513	1	1
ME1	ENSG00000065833	6	83920108	84140797	-	466	0.011998	0.175513	1	1
OTUB2	ENSG00000089723	14	94492675	94515276	+	213	0.012019	0.175513	1	1
-	ENSG00000268133	19	57874934	57909952	+	189	0.012027	0.175513	1	1
HLTF	ENSG00000071794	3	148747914	148804341	-	180	0.012032	0.175513	1	1
FAH	ENSG00000103876	15	80444832	80479288	+	204	0.012034	0.175513	1	1
FAM71E1	ENSG00000142530	19	50970042	50980010	-	91	0.012044	0.175513	1	1
SLC44A5	ENSG00000137968	1	75667816	76076801	-	966	0.012045	0.175513	1	1
ICOS	ENSG00000163600	2	204801471	204826300	+	134	0.012054	0.175513	1	1
C17orf53	ENSG00000125319	17	42219274	42239844	+	81	0.012058	0.175513	1	1
ATF7IP	ENSG00000171681	12	14518610	14651697	+	226	0.012068	0.175513	1	1
CCR7	ENSG00000126353	17	38710021	38721724	-	55	0.012085	0.175513	1	1
CYP4V2	ENSG00000145476	4	187112674	187134610	+	153	0.012085	0.175513	1	1
HYPK	ENSG00000242028	15	44088340	44095241	+	50	0.012098	0.17557	1	1
ERP44	ENSG00000023318	9	102741461	102861322	-	206	0.012107	0.17557	1	1
TBX19	ENSG00000143178	1	168250278	168283664	+	145	0.012122	0.175656	1	1
JMJD7	ENSG00000243789	15	42120283	42129779	+	109	0.012172	0.176146	1	1
TPCN2	ENSG00000162341	11	68816365	68858072	+	176	0.012174	0.176146	1	1
PARK2	ENSG00000185345	6	161768452	163148803	-	4035	0.012231	0.176839	1	1
SLC10A1	ENSG00000100652	14	70242134	70264006	-	133	0.012247	0.176939	1	1
PRC1	ENSG00000198901	15	91509270	91538859	-	210	0.012288	0.177122	1	1
HSD17B1	ENSG00000108786	17	40701232	40707231	+	62	0.012293	0.177122	1	1
GATS	ENSG00000160844	7	99798283	99869855	-	140	0.012294	0.177122	1	1
SLCO4C1	ENSG00000173930	5	101569690	101632253	-	292	0.012304	0.177122	1	1
CEP152	ENSG00000103995	15	49005125	49103343	-	185	0.012321	0.177122	1	1
TUFT1	ENSG00000143367	1	151512781	151556059	+	133	0.012331	0.177122	1	1
AUTS2	ENSG00000158321	7	69063905	70258054	+	1877	0.012335	0.177122	1	1
NRN1	ENSG00000124785	6	5998232	6007200	-	238	0.012339	0.177122	1	1
TSNARE1	ENSG00000171045	8	143293441	143484601	-	721	0.012344	0.177122	1	1
-	ENSG00000268488	15	44075041	44075231	-	41	0.012351	0.177122	1	1
PTPN4	ENSG00000088179	2	120517207	120741394	+	370	0.012381	0.177421	1	1
EMC10	ENSG00000161671	19	50979657	50986608	+	87	0.012418	0.177723	1	1
CTAGE4	ENSG00000225932	7	143880559	143883146	+	65	0.012421	0.177723	1	1
CCDC82	ENSG00000149231	11	96085933	96123087	-	122	0.012433	0.177723	1	1
EBAG9	ENSG00000147654	8	110551940	110578225	+	121	0.01245	0.177723	1	1
KNCN	ENSG00000162456	1	47011316	47017199	-	97	0.01245	0.177723	1	1
-	ENSG00000267303	19	10426147	10431354	-	130	0.012457	0.177723	1	1
PRIMA1	ENSG00000175785	14	94184644	94254827	-	252	0.01248	0.17792	1	1
HCLS1	ENSG00000180353	3	121350246	121379774	-	124	0.012492	0.177961	1	1
NUAK1	ENSG00000074590	12	106457118	106533811	-	264	0.012513	0.178129	1	1
COPS6	ENSG00000168090	7	99686577	99689823	+	58	0.012525	0.178169	1	1
TUBG1	ENSG00000131462	17	40761694	40767252	+	67	0.012554	0.178363	1	1
C22orf15	ENSG00000169314	22	24105208	24108048	+	102	0.012557	0.178363	1	1
DIAPH3	ENSG00000139734	13	60239717	60738121	-	1047	0.012596	0.178372	1	1
CMSS1	ENSG00000184220	3	99536678	99897447	+	421	0.012605	0.178372	1	1
HBE1	ENSG00000213931	11	5289582	5526847	-	1263	0.012606	0.178372	1	1
MAPKBP1	ENSG00000137802	15	42066632	42120053	+	150	0.012615	0.178372	1	1
-	ENSG00000167807	19	10416103	10426685	-	134	0.012617	0.178372	1	1
FDX1L	ENSG00000267673	19	10416103	10426691	-	134	0.012617	0.178372	1	1
GOLGB1	ENSG00000173230	3	121382046	121468602	-	242	0.012622	0.178372	1	1
RXRB	ENSG00000204231	6	33161365	33168630	-	98	0.01265	0.178592	1	1
ELL3	ENSG00000128886	15	44064798	44069741	-	49	0.012656	0.178592	1	1
POLR3F	ENSG00000132664	20	18447771	18465287	+	129	0.012672	0.178688	1	1
ALS2	ENSG00000003393	2	202565277	202645912	-	290	0.012695	0.178882	1	1
ACADM	ENSG00000117054	1	76190036	76253260	+	308	0.012716	0.178887	1	1
APITD1	ENSG00000175279	1	10490159	10512210	+	123	0.012723	0.178887	1	1
APITD1-CORT	ENSG00000251503	1	10490159	10512210	+	123	0.012723	0.178887	1	1
FGR	ENSG00000000938	1	27938575	27961788	-	40	0.012747	0.179001	1	1
DNAH14	ENSG00000185842	1	225083964	225586996	+	1382	0.012759	0.179001	1	1
ZNF547	ENSG00000152433	19	57874845	57890933	+	164	0.012759	0.179001	1	1
LAMA2	ENSG00000196569	6	129204342	129837714	+	1440	0.012768	0.179001	1	1
DNAJC22	ENSG00000178401	12	49740700	49751309	+	79	0.012824	0.179656	1	1
CTSA	ENSG00000064601	20	44518783	44527459	+	111	0.012846	0.179835	1	1
LDB1	ENSG00000198728	10	103867317	103880210	-	56	0.012874	0.180097	1	1
HSD17B12	ENSG00000149084	11	43577986	43878167	+	598	0.012893	0.180099	1	1
SLC25A25	ENSG00000148339	9	130830480	130871524	+	130	0.012897	0.180099	1	1
UCHL5	ENSG00000116750	1	192981380	193029237	-	73	0.012902	0.180099	1	1
PSORS1C2	ENSG00000204538	6	31105313	31107127	-	339	0.012923	0.1802	1	1
DNAJC1	ENSG00000136770	10	22045466	22292698	-	317	0.012932	0.1802	1	1
NXNL1	ENSG00000171773	19	17566234	17571763	-	109	0.01294	0.1802	1	1
MAPRE3	ENSG00000084764	2	27193480	27250064	+	105	0.01295	0.1802	1	1
MLKL	ENSG00000168404	16	74705753	74734858	-	186	0.012961	0.1802	1	1
GABRA2	ENSG00000151834	4	46250444	46477247	-	458	0.012965	0.1802	1	1
CDKL1	ENSG00000100490	14	50796310	50883179	-	255	0.013032	0.180914	1	1
RALGAPB	ENSG00000170471	20	37101459	37207504	+	111	0.013035	0.180914	1	1
MBD6	ENSG00000166987	12	57914493	57923931	+	51	0.013054	0.180975	1	1
KATNAL2	ENSG00000167216	18	44497455	44627658	+	290	0.013058	0.180975	1	1
SLC4A2	ENSG00000164889	7	150754297	150773614	+	123	0.013072	0.180979	1	1
OGFR	ENSG00000060491	20	61436187	61445352	+	149	0.013077	0.180979	1	1
CDK15	ENSG00000138395	2	202655184	202760273	+	277	0.01313	0.181583	1	1
PDGFD	ENSG00000170962	11	103777914	104035107	-	825	0.013173	0.182048	1	1
MYOM3	ENSG00000142661	1	24382525	24438665	-	280	0.013186	0.182098	1	1
-	ENSG00000267857	21	46520728	46534873	-	126	0.013205	0.182231	1	1
YY2	ENSG00000230797	X	21874105	21876845	+	39	0.01325	0.182722	1	1
DMBX1	ENSG00000197587	1	46972668	46979898	+	97	0.013261	0.182744	1	1
HLA-DMB	ENSG00000242574	6	32902406	32908847	-	182	0.013274	0.182774	1	1
ZNF763	ENSG00000197054	19	12035890	12091196	+	158	0.013282	0.182774	1	1
MOGAT2	ENSG00000166391	11	75428864	75444003	+	138	0.013328	0.183144	1	1
SOWAHD	ENSG00000187808	X	118892576	118894164	+	108	0.013347	0.183144	1	1
F12	ENSG00000131187	5	176829141	176836577	-	53	0.013352	0.183144	1	1
STMN1	ENSG00000117632	1	26210672	26233482	-	78	0.013359	0.183144	1	1
C12orf65	ENSG00000130921	12	123717463	123742506	+	167	0.013367	0.183144	1	1
DTWD1	ENSG00000104047	15	49913177	49937333	+	77	0.013373	0.183144	1	1
-	ENSG00000267179	19	12035890	12090105	+	156	0.013375	0.183144	1	1
TMEM70	ENSG00000175606	8	74884672	74895018	+	147	0.013413	0.183535	1	1
OGFOD3	ENSG00000181396	17	80347099	80376513	-	164	0.013431	0.18355	1	1
KLHL26	ENSG00000167487	19	18747775	18781309	+	165	0.013433	0.18355	1	1
TMEM177	ENSG00000144120	2	120436743	120444083	+	126	0.013461	0.183803	1	1
-	ENSG00000268193	19	19017822	19045206	-	114	0.013616	0.185789	1	1
TRIM31	ENSG00000204616	6	30070674	30080883	-	272	0.01367	0.186291	1	1
ANGEL2	ENSG00000174606	1	213165524	213189168	-	73	0.013672	0.186291	1	1
GALNTL6	ENSG00000174473	4	172733405	173962710	+	2171	0.013761	0.187336	1	1
C17orf103	ENSG00000154035	17	21142183	21156722	-	115	0.013768	0.187336	1	1
GAL3ST3	ENSG00000175229	11	65809423	65816651	-	73	0.013793	0.187544	1	1
ULBP1	ENSG00000111981	6	150285143	150294846	+	167	0.013803	0.187549	1	1
ASIC3	ENSG00000213199	7	150745379	150749843	+	88	0.013836	0.187866	1	1
RAPGEF4	ENSG00000091428	2	173600002	173917621	+	763	0.013859	0.188046	1	1
GAPVD1	ENSG00000165219	9	128024073	128129486	+	166	0.013939	0.188807	1	1
BRD3	ENSG00000169925	9	136895427	136933657	-	219	0.01394	0.188807	1	1
PFKFB1	ENSG00000158571	X	54959394	55024967	-	19	0.013953	0.188807	1	1
OR51I2	ENSG00000187918	11	5474638	5475707	+	221	0.013954	0.188807	1	1
ZNF69	ENSG00000198429	19	11998599	12025144	+	146	0.01397	0.188892	1	1
MYO5A	ENSG00000197535	15	52599480	52821247	-	550	0.014055	0.189909	1	1
MAPK8IP2	ENSG00000008735	22	51039114	51052409	+	228	0.014074	0.190033	1	1
COQ4	ENSG00000167113	9	131084815	131096351	+	87	0.014113	0.190427	1	1
IFT43	ENSG00000119650	14	76368479	76550928	+	392	0.014125	0.190457	1	1
PKHD1L1	ENSG00000205038	8	110374706	110542559	+	395	0.014136	0.190473	1	1
PVRIG	ENSG00000213413	7	99815864	99819113	+	91	0.014175	0.190814	1	1
GINM1	ENSG00000055211	6	149887430	149912884	+	53	0.014181	0.190814	1	1
C1orf106	ENSG00000163362	1	200860176	200884863	+	144	0.014193	0.190843	1	1
KIAA1432	ENSG00000107036	9	5629025	5776557	+	322	0.014212	0.190966	1	1
ZBTB7A	ENSG00000178951	19	4044362	4066943	-	112	0.014224	0.190995	1	1
FIBP	ENSG00000172500	11	65651212	65656010	-	70	0.014261	0.19136	1	1
PLEKHG7	ENSG00000187510	12	93115281	93166231	+	165	0.014284	0.191536	1	1
KCNIP2	ENSG00000120049	10	103585731	103603677	-	63	0.014345	0.19221	1	1
TMCC3	ENSG00000057704	12	94960900	95044338	-	354	0.014357	0.19221	1	1
SPTBN2	ENSG00000173898	11	66452719	66496697	-	43	0.014364	0.19221	1	1
DLG2	ENSG00000150672	11	83166055	85338966	-	4816	0.014404	0.192405	1	1
EPN2	ENSG00000072134	17	19118928	19240028	+	64	0.014407	0.192405	1	1
USP45	ENSG00000123552	6	99880190	99969604	-	237	0.014422	0.192405	1	1
AFF3	ENSG00000144218	2	100162323	100759201	-	1043	0.014428	0.192405	1	1
EFTUD1	ENSG00000140598	15	82422571	82555104	-	382	0.014438	0.192405	1	1
COL8A2	ENSG00000171812	1	36560837	36590821	-	93	0.014439	0.192405	1	1
DDX49	ENSG00000105671	19	19030484	19039436	+	93	0.014448	0.192405	1	1
ZNF341	ENSG00000131061	20	32319463	32380075	+	117	0.014461	0.192446	1	1
GLI1	ENSG00000111087	12	57853918	57866045	+	57	0.014482	0.192488	1	1
CDK14	ENSG00000058091	7	90095738	90839905	+	1848	0.014484	0.192488	1	1
TTC39B	ENSG00000155158	9	15163620	15307358	-	517	0.014566	0.193446	1	1
CDH19	ENSG00000071991	18	64168320	64271375	-	248	0.014586	0.193526	1	1
MDFIC	ENSG00000135272	7	114562209	114659256	+	171	0.014592	0.193526	1	1
MRGBP	ENSG00000101189	20	61427805	61431945	+	129	0.014618	0.193738	1	1
HTT	ENSG00000197386	4	3076408	3245676	+	388	0.014628	0.193739	1	1
RHCG	ENSG00000140519	15	89998680	90039844	-	135	0.014721	0.194837	1	1
TRIM40	ENSG00000204614	6	30103885	30116512	+	306	0.014738	0.194929	1	1
BCL11B	ENSG00000127152	14	99635624	99737861	-	272	0.014788	0.195299	1	1
CCS	ENSG00000173992	11	66360292	66373490	+	51	0.014814	0.195299	1	1
C6orf58	ENSG00000184530	6	127840600	127912962	+	332	0.014825	0.195299	1	1
LIF	ENSG00000128342	22	30636436	30642840	-	65	0.014854	0.195299	1	1
CMTM2	ENSG00000140932	16	66613351	66622178	+	92	0.014858	0.195299	1	1
KNOP1	ENSG00000103550	16	19714902	19729557	-	88	0.014858	0.195299	1	1
ZNF273	ENSG00000198039	7	64330550	64391344	+	333	0.01486	0.195299	1	1
LRRC25	ENSG00000175489	19	18501954	18508427	-	98	0.014877	0.195299	1	1
SWI5	ENSG00000175854	9	131037658	131051269	+	74	0.014905	0.195299	1	1
BANK1	ENSG00000153064	4	102332443	102995969	+	1475	0.01491	0.195299	1	1
PDDC1	ENSG00000177225	11	767220	777488	-	83	0.01491	0.195299	1	1
GSX2	ENSG00000180613	4	54965690	54968672	+	66	0.014916	0.195299	1	1
OR5B21	ENSG00000198283	11	58274648	58275578	-	54	0.014917	0.195299	1	1
DMRTA1	ENSG00000176399	9	22446840	22455739	+	130	0.014919	0.195299	1	1
GMNN	ENSG00000112312	6	24775159	24786327	+	98	0.014926	0.195299	1	1
DCAKD	ENSG00000172992	17	43100708	43138473	-	202	0.014927	0.195299	1	1
FGF5	ENSG00000138675	4	81187753	81257834	+	232	0.014982	0.195786	1	1
POGZ	ENSG00000143442	1	151375200	151431941	-	99	0.014994	0.195786	1	1
C10orf35	ENSG00000171224	10	71390007	71393352	+	197	0.015003	0.195786	1	1
IFNAR2	ENSG00000159110	21	34602206	34637980	+	226	0.015016	0.195786	1	1
TTC16	ENSG00000167094	9	130478345	130493879	+	59	0.015024	0.195786	1	1
B3GALT4	ENSG00000235863	6	33244917	33252609	+	64	0.015032	0.195786	1	1
BTBD9	ENSG00000183826	6	38136227	38607924	-	955	0.015042	0.195786	1	1
MANEAL	ENSG00000185090	1	38259474	38266809	+	74	0.015045	0.195786	1	1
SVIL	ENSG00000197321	10	29746267	30025710	-	1011	0.015055	0.195786	1	1
DCP2	ENSG00000172795	5	112312399	112356667	+	177	0.01509	0.195977	1	1
AAGAB	ENSG00000103591	15	67493371	67547533	-	157	0.015094	0.195977	1	1
NT5C3A	ENSG00000122643	7	33053742	33102409	-	231	0.0151	0.195977	1	1
FAM170A	ENSG00000164334	5	118965254	118971517	+	170	0.015138	0.196339	1	1
PTRH1	ENSG00000187024	9	130455257	130487152	-	86	0.015156	0.1964	1	1
RING1	ENSG00000204227	6	33176272	33180499	+	88	0.015163	0.1964	1	1
TRPC4	ENSG00000133107	13	38210773	38444562	-	730	0.015184	0.196541	1	1
DCC	ENSG00000187323	18	49866542	51057784	+	3624	0.015203	0.196639	1	1
-	ENSG00000258792	14	90095265	90109015	-	131	0.015215	0.196639	1	1
ACSM5	ENSG00000183549	16	20420856	20452658	+	235	0.015222	0.196639	1	1
ZFP91	ENSG00000186660	11	58346584	58388515	+	117	0.015248	0.196699	1	1
TMEM87B	ENSG00000153214	2	112812800	112876895	+	174	0.015263	0.196699	1	1
PSMC3IP	ENSG00000131470	17	40724333	40729849	-	61	0.015285	0.196699	1	1
OSTC	ENSG00000198856	4	109571740	109588976	+	114	0.015287	0.196699	1	1
OR11A1	ENSG00000204694	6	29393281	29424848	-	105	0.015292	0.196699	1	1
LCE4A	ENSG00000187170	1	152680636	152681967	+	100	0.015314	0.196699	1	1
IGSF9	ENSG00000085552	1	159896829	159915386	-	136	0.015316	0.196699	1	1
NOP2	ENSG00000111641	12	6666029	6677857	-	85	0.015317	0.196699	1	1
LCA5	ENSG00000135338	6	80194708	80247175	-	198	0.015321	0.196699	1	1
LRGUK	ENSG00000155530	7	133812052	133949343	+	339	0.015328	0.196699	1	1
NOLC1	ENSG00000166197	10	103911933	103923627	+	59	0.015359	0.196862	1	1
CHRM3	ENSG00000133019	1	239549865	240078750	+	1150	0.015361	0.196862	1	1
DOC2A	ENSG00000149927	16	30016830	30034591	-	79	0.015397	0.197193	1	1
OR52M1	ENSG00000197790	11	4566421	4567374	+	260	0.015421	0.19737	1	1
OR2H2	ENSG00000204657	6	29555683	29556745	+	92	0.015445	0.197417	1	1
OVCH1-AS1	ENSG00000257599	12	29542227	29640421	+	367	0.015445	0.197417	1	1
-	ENSG00000172901	5	115298151	115363316	+	421	0.015459	0.197466	1	1
SLC22A12	ENSG00000197891	11	64358113	64369820	+	43	0.015498	0.197834	1	1
ITGAM	ENSG00000169896	16	31271311	31344213	+	178	0.015548	0.198342	1	1
GLRX2	ENSG00000023572	1	193065598	193075244	-	57	0.01557	0.198492	1	1
PDILT	ENSG00000169340	16	20370492	20416059	-	283	0.015593	0.198601	1	1
NOL7	ENSG00000225921	6	13615559	13632971	+	68	0.015599	0.198601	1	1
SIX1	ENSG00000126778	14	61110133	61124977	-	61	0.015649	0.199107	1	1
ODF3B	ENSG00000177989	22	50968139	50971009	-	192	0.015693	0.199456	1	1
NUDCD1	ENSG00000120526	8	110253148	110346614	-	249	0.015697	0.199456	1	1
IL10RA	ENSG00000110324	11	117857063	117872196	+	103	0.015734	0.19953	1	1
FAM134C	ENSG00000141699	17	40731531	40762641	-	106	0.015736	0.19953	1	1
LCE2A	ENSG00000187173	1	152670840	152671918	+	92	0.015738	0.19953	1	1
SENP5	ENSG00000119231	3	196594727	196661585	+	179	0.015744	0.19953	1	1
RGP1	ENSG00000107185	9	35749203	35758572	+	49	0.01577	0.199675	1	1
DMXL2	ENSG00000104093	15	51739908	51915030	-	400	0.015776	0.199675	1	1
ZSWIM1	ENSG00000168612	20	44509866	44513905	+	113	0.015798	0.199823	1	1
ARHGEF11	ENSG00000132694	1	156904632	157015162	-	393	0.015854	0.200359	1	1
PTGS1	ENSG00000095303	9	125132824	125157982	+	149	0.015861	0.200359	1	1
TRIP4	ENSG00000103671	15	64679947	64747502	+	123	0.01588	0.200367	1	1
LEFTY1	ENSG00000243709	1	226073982	226099082	-	160	0.01589	0.200367	1	1
RDH14	ENSG00000240857	2	18735989	18741946	-	88	0.015897	0.200367	1	1
CHMP7	ENSG00000147457	8	23101150	23119512	+	177	0.015903	0.200367	1	1
GSX1	ENSG00000169840	13	28366780	28368905	+	131	0.015915	0.200389	1	1
PJA1	ENSG00000181191	X	68380694	68385636	-	43	0.015956	0.200745	1	1
APEX2	ENSG00000169188	X	55026790	55035490	+	12	0.015964	0.200745	1	1
TDRKH	ENSG00000182134	1	151742583	151763892	-	130	0.015994	0.200912	1	1
RHEB	ENSG00000106615	7	151163098	151217206	-	154	0.015998	0.200912	1	1
TTC3	ENSG00000182670	21	38445526	38575413	+	402	0.016009	0.20092	1	1
TBX21	ENSG00000073861	17	45810610	45823485	+	106	0.01605	0.20125	1	1
HIST1H4D	ENSG00000188987	6	26188938	26189304	-	151	0.016056	0.20125	1	1
HTR6	ENSG00000158748	1	19991780	20006055	+	140	0.016097	0.201539	1	1
POP7	ENSG00000172336	7	100303676	100305118	+	85	0.016102	0.201539	1	1
MAP10	ENSG00000212916	1	232940643	232946092	+	146	0.016127	0.201539	1	1
HIST1H2AD	ENSG00000196866	6	26199079	26199471	-	144	0.016128	0.201539	1	1
PPRC1	ENSG00000148840	10	103892787	103910082	+	58	0.016131	0.201539	1	1
PFKFB3	ENSG00000170525	10	6186881	6277495	+	462	0.01617	0.201896	1	1
FKBP9	ENSG00000122642	7	32997017	33046543	+	172	0.016182	0.201916	1	1
NSUN4	ENSG00000117481	1	46805849	46830824	+	211	0.016199	0.201918	1	1
HPS6	ENSG00000166189	10	103825147	103827792	+	55	0.016203	0.201918	1	1
DBI	ENSG00000155368	2	120124497	120130126	+	160	0.016258	0.202426	1	1
CIAO1	ENSG00000144021	2	96931870	96939087	+	40	0.016265	0.202426	1	1
SOAT1	ENSG00000057252	1	179262925	179327815	+	347	0.016275	0.202426	1	1
PRPF4B	ENSG00000112739	6	4021501	4065217	+	223	0.016294	0.202532	1	1
CCDC80	ENSG00000091986	3	112323407	112368377	-	164	0.016306	0.202551	1	1
CNPY3	ENSG00000137161	6	42896938	42907025	+	113	0.016363	0.202969	1	1
ADD1	ENSG00000087274	4	2845584	2931803	+	214	0.016366	0.202969	1	1
HIST1H3E	ENSG00000196966	6	26225383	26225844	+	147	0.016371	0.202969	1	1
NUP205	ENSG00000155561	7	135242667	135333505	+	356	0.016405	0.203261	1	1
TMEM159	ENSG00000011638	16	21169698	21191937	+	167	0.016437	0.203342	1	1
SDK2	ENSG00000069188	17	71330523	71640228	-	867	0.016442	0.203342	1	1
TMEM245	ENSG00000106771	9	111777432	111882225	-	460	0.016445	0.203342	1	1
H2BFWT	ENSG00000123569	X	103265719	103268259	-	31	0.016458	0.203342	1	1
MBOAT4	ENSG00000177669	8	29989340	30002202	-	88	0.016464	0.203342	1	1
CDC123	ENSG00000151465	10	12237964	12292588	+	188	0.016481	0.203423	1	1
ILF3	ENSG00000129351	19	10764937	10803093	+	95	0.016501	0.20354	1	1
-	ENSG00000273170	9	38540566	38577204	-	92	0.016514	0.203571	1	1
VPS52	ENSG00000223501	6	33218049	33239824	-	78	0.016547	0.203849	1	1
MARCH1	ENSG00000145416	4	164445450	165305202	-	2256	0.016577	0.204089	1	1
ZSCAN23	ENSG00000187987	6	28399707	28411279	-	113	0.01669	0.205309	1	1
TUBA1C	ENSG00000167553	12	49582519	49667114	+	165	0.016703	0.205309	1	1
LPIN2	ENSG00000101577	18	2916992	3013313	-	381	0.016713	0.205309	1	1
YEATS4	ENSG00000127337	12	69753483	69784576	+	228	0.016725	0.205309	1	1
SHOC2	ENSG00000108061	10	112679301	112773425	+	225	0.016729	0.205309	1	1
MAP2K3	ENSG00000034152	17	21187984	21218552	+	102	0.016743	0.205322	1	1
RAB44	ENSG00000255587	6	36683256	36699870	+	168	0.01677	0.205322	1	1
WNK1	ENSG00000060237	12	861759	1020618	+	345	0.016774	0.205322	1	1
HGF	ENSG00000019991	7	81328322	81399754	-	200	0.016775	0.205322	1	1
C6orf136	ENSG00000204564	6	30614816	30620987	+	41	0.016783	0.205322	1	1
HPS3	ENSG00000163755	3	148847371	148891519	+	219	0.016811	0.20546	1	1
UBD	ENSG00000213886	6	29523292	29527702	-	99	0.016842	0.20546	1	1
PTPRJ	ENSG00000149177	11	48002113	48189670	+	326	0.016843	0.20546	1	1
ZNF195	ENSG00000005801	11	3360491	3400448	-	241	0.016862	0.20546	1	1
HBG2	ENSG00000196565	11	5274420	5667019	-	1872	0.016871	0.20546	1	1
HIST1H3D	ENSG00000197409	6	26197068	26199521	-	150	0.016878	0.20546	1	1
ZIC1	ENSG00000152977	3	147111209	147228080	+	286	0.016878	0.20546	1	1
RBBP9	ENSG00000089050	20	18467184	18477887	-	133	0.016879	0.20546	1	1
CTSF	ENSG00000174080	11	66330934	66336312	-	45	0.016992	0.206706	1	1
AKAP6	ENSG00000151320	14	32798479	33300567	+	1413	0.017058	0.207379	1	1
MSANTD1	ENSG00000188981	4	3246096	3273465	+	127	0.017082	0.207447	1	1
NAGLU	ENSG00000108784	17	40688190	40696467	+	55	0.017085	0.207447	1	1
DCTN6	ENSG00000104671	8	30013813	30041156	+	107	0.017118	0.207636	1	1
AFM	ENSG00000079557	4	74347400	74369691	+	138	0.017122	0.207636	1	1
FAM169A	ENSG00000198780	5	74073399	74162776	-	197	0.017155	0.207825	1	1
ABL2	ENSG00000143322	1	179068462	179198819	-	310	0.017159	0.207825	1	1
TLN1	ENSG00000137076	9	35696945	35732392	-	81	0.017227	0.208519	1	1
C15orf57	ENSG00000128891	15	40820882	40857256	-	182	0.01726	0.208788	1	1
GPS1	ENSG00000169727	17	80008567	80015346	+	99	0.017279	0.208887	1	1
ZFP91-CNTF	ENSG00000255073	11	58346645	58392112	+	122	0.017299	0.208999	1	1
LRRK2	ENSG00000188906	12	40590546	40763087	+	595	0.017339	0.209323	1	1
TCEB1	ENSG00000154582	8	74851404	74884522	-	205	0.017351	0.209323	1	1
RABGGTB	ENSG00000137955	1	76251879	76260764	+	157	0.017366	0.209323	1	1
GDI2	ENSG00000057608	10	5807186	5884095	-	297	0.017369	0.209323	1	1
NPY5R	ENSG00000164129	4	164265091	164273086	+	123	0.017409	0.209459	1	1
INHBC	ENSG00000175189	12	57828543	57844611	+	30	0.017418	0.209459	1	1
VPS33B	ENSG00000184056	15	91541646	91565833	-	224	0.017419	0.209459	1	1
C2orf57	ENSG00000177673	2	232457575	232458994	+	88	0.017425	0.209459	1	1
UVRAG	ENSG00000198382	11	75526212	75854239	+	465	0.017439	0.209459	1	1
TMEM30C	ENSG00000235156	3	99904531	99913035	+	62	0.017445	0.209459	1	1
-	ENSG00000235705	10	81266126	81270678	-	94	0.017503	0.210015	1	1
TCERG1L	ENSG00000176769	10	132890654	133109984	-	1047	0.017513	0.210015	1	1
PRKCSH	ENSG00000130175	19	11546109	11561783	+	62	0.017604	0.210976	1	1
C11orf65	ENSG00000166323	11	108179246	108338258	-	273	0.017615	0.210978	1	1
NCOA3	ENSG00000124151	20	46130601	46285621	+	312	0.017649	0.211184	1	1
SERBP1	ENSG00000142864	1	67873493	67896098	-	95	0.017654	0.211184	1	1
NUP214	ENSG00000126883	9	134000948	134110057	+	257	0.017682	0.211389	1	1
MAGEA6	ENSG00000197172	X	151867214	151870825	+	9	0.017696	0.211391	1	1
NMT1	ENSG00000136448	17	43128978	43186384	+	238	0.017704	0.211391	1	1
HSDL2	ENSG00000119471	9	115142217	115234690	+	298	0.017717	0.211416	1	1
EPHB1	ENSG00000154928	3	134316643	134979309	+	1678	0.017759	0.211611	1	1
TCF19	ENSG00000137310	6	31126319	31134936	+	393	0.017761	0.211611	1	1
-	ENSG00000255038	11	65834748	65837090	-	67	0.017766	0.211611	1	1
C16orf80	ENSG00000070761	16	58147496	58163354	-	146	0.017784	0.211695	1	1
FOXA1	ENSG00000129514	14	38059189	38069245	-	95	0.017801	0.211768	1	1
EIF5AL1	ENSG00000253626	10	81272357	81276188	+	127	0.01782	0.211864	1	1
MAP2K4	ENSG00000065559	17	11924141	12047147	+	229	0.017862	0.212233	1	1
PLK2	ENSG00000145632	5	57749809	57756087	-	191	0.017884	0.212364	1	1
CHD8	ENSG00000100888	14	21853353	21924285	-	174	0.017939	0.212816	1	1
GOLPH3	ENSG00000113384	5	32124810	32174456	-	141	0.017944	0.212816	1	1
ARPC1B	ENSG00000130429	7	98971872	98992424	+	98	0.017975	0.213054	1	1
PDP2	ENSG00000172840	16	66912492	66929657	+	98	0.018008	0.213279	1	1
STAG3	ENSG00000066923	7	99775186	99819111	+	131	0.018023	0.213279	1	1
-	ENSG00000267824	16	20499024	20500981	+	72	0.018029	0.213279	1	1
CXCL12	ENSG00000107562	10	44793038	44881941	-	445	0.018047	0.213279	1	1
GOLGA2	ENSG00000167110	9	131018108	131038274	-	97	0.018049	0.213279	1	1
SEPN1	ENSG00000162430	1	26126667	26144713	+	116	0.018084	0.213563	1	1
MPHOSPH9	ENSG00000051825	12	123636867	123728561	-	303	0.01811	0.213657	1	1
TNKS1BP1	ENSG00000149115	11	57067112	57092426	-	147	0.018114	0.213657	1	1
BUD31	ENSG00000106245	7	99006264	99017239	+	85	0.018134	0.213739	1	1
SERPINC1	ENSG00000117601	1	173872947	173886516	-	80	0.018158	0.213739	1	1
PTPN11	ENSG00000179295	12	112856155	112947717	+	92	0.018163	0.213739	1	1
TRIM4	ENSG00000146833	7	99474581	99517223	-	181	0.018165	0.213739	1	1
CRLS1	ENSG00000088766	20	5986736	6020699	+	171	0.018178	0.213762	1	1
RAET1G	ENSG00000203722	6	150238014	150244257	-	121	0.018215	0.214068	1	1
LRRN3	ENSG00000173114	7	110731062	110765510	+	121	0.018248	0.214302	1	1
CARD18	ENSG00000255501	11	105008448	105010453	-	146	0.018257	0.214302	1	1
LMNB1	ENSG00000113368	5	126112315	126172712	+	250	0.018295	0.214618	1	1
-	ENSG00000260851	16	66503715	66551215	-	127	0.018341	0.215027	1	1
HIST1H2AE	ENSG00000168274	6	26217165	26217711	+	151	0.018363	0.215155	1	1
GC	ENSG00000145321	4	72607410	72669758	-	190	0.018409	0.215373	1	1
DNER	ENSG00000187957	2	230222345	230579274	-	1099	0.01841	0.215373	1	1
RCAN2	ENSG00000172348	6	46188475	46459709	-	452	0.018415	0.215373	1	1
DGAT2	ENSG00000062282	11	75470557	75512579	+	110	0.018426	0.215373	1	1
MYBPC1	ENSG00000196091	12	101962131	102079796	+	542	0.018458	0.215617	1	1
CDSN	ENSG00000204539	6	31082867	31088223	-	361	0.018485	0.215764	1	1
KLHL9	ENSG00000198642	9	21329670	21335379	-	119	0.018511	0.215764	1	1
UTRN	ENSG00000152818	6	144606837	145174170	+	957	0.018513	0.215764	1	1
CHKB-CPT1B	ENSG00000254413	22	51007298	51021394	-	229	0.018515	0.215764	1	1
ACOT8	ENSG00000101473	20	44470360	44486045	-	132	0.018574	0.216258	1	1
CYP3A43	ENSG00000021461	7	99425636	99463718	+	106	0.0186	0.216258	1	1
MAGED2	ENSG00000102316	X	54834032	54842445	+	11	0.018601	0.216258	1	1
CEP250	ENSG00000126001	20	34042985	34099804	+	131	0.018602	0.216258	1	1
AKAP1	ENSG00000121057	17	55162453	55198710	+	214	0.018615	0.21628	1	1
PDAP1	ENSG00000106244	7	98989671	99006452	-	84	0.01864	0.216414	1	1
WFDC3	ENSG00000124116	20	44376583	44420571	-	239	0.018659	0.216414	1	1
ASTN2	ENSG00000148219	9	119187504	120177348	-	2439	0.01866	0.216414	1	1
CCDC152	ENSG00000198865	5	42756903	42802462	+	199	0.018689	0.216526	1	1
EPHA10	ENSG00000183317	1	38179552	38230805	-	237	0.018692	0.216526	1	1
CTSW	ENSG00000172543	11	65647280	65651212	+	76	0.018748	0.216983	1	1
RPUSD2	ENSG00000166133	15	40861499	40866659	+	117	0.018763	0.216983	1	1
CHD4	ENSG00000111642	12	6679249	6716642	-	110	0.018765	0.216983	1	1
KPNB1	ENSG00000108424	17	45726842	45762871	+	90	0.018807	0.217339	1	1
RAVER1	ENSG00000161847	19	10426888	10444316	-	157	0.018834	0.217521	1	1
HSPA5	ENSG00000044574	9	127997132	128003609	-	54	0.01886	0.217574	1	1
IQCK	ENSG00000174628	16	19727778	19868907	+	256	0.018861	0.217574	1	1
TMEM63A	ENSG00000196187	1	226033237	226070069	-	227	0.018891	0.217791	1	1
CDK5	ENSG00000164885	7	150750899	150755617	-	94	0.018933	0.217971	1	1
TMEM68	ENSG00000167904	8	56608983	56685966	-	256	0.018937	0.217971	1	1
DENND5B	ENSG00000170456	12	31535157	31744031	-	682	0.018963	0.217971	1	1
PILRA	ENSG00000085514	7	99965153	99997719	+	85	0.018968	0.217971	1	1
C1QL2	ENSG00000144119	2	119913819	119916465	-	125	0.018973	0.217971	1	1
CHST14	ENSG00000169105	15	40763160	40765353	+	42	0.018974	0.217971	1	1
PILRB	ENSG00000121716	7	99933737	99965356	+	71	0.019001	0.218115	1	1
CCDC93	ENSG00000125633	2	118673054	118771709	-	364	0.019009	0.218115	1	1
NEMF	ENSG00000165525	14	50249997	50319921	-	72	0.019038	0.218318	1	1
ZSWIM6	ENSG00000130449	5	60628100	60841997	+	269	0.019072	0.218324	1	1
TIPIN	ENSG00000075131	15	66628544	66679084	-	191	0.0191	0.218324	1	1
PARP3	ENSG00000041880	3	51976361	51982883	+	42	0.019101	0.218324	1	1
PTPRS	ENSG00000105426	19	5158506	5340814	-	625	0.019103	0.218324	1	1
COL22A1	ENSG00000169436	8	139600478	139926249	-	1004	0.019104	0.218324	1	1
GRPR	ENSG00000126010	X	16141679	16171144	+	58	0.019106	0.218324	1	1
CREBRF	ENSG00000164463	5	172483355	172566291	+	242	0.019125	0.218412	1	1
KLHL34	ENSG00000185915	X	21673609	21676448	-	19	0.019154	0.218543	1	1
DAPK3	ENSG00000167657	19	3958451	3971121	-	81	0.019159	0.218543	1	1
KDELC2	ENSG00000178202	11	108342832	108369159	-	81	0.019183	0.218637	1	1
GNB2	ENSG00000172354	7	100271154	100276797	+	64	0.019199	0.218637	1	1
ZNF526	ENSG00000167625	19	42724423	42732353	+	36	0.019201	0.218637	1	1
CKLF	ENSG00000217555	16	66586466	66600154	+	98	0.019214	0.218656	1	1
-	ENSG00000225996	1	150521897	150524367	+	70	0.019241	0.218775	1	1
KBTBD2	ENSG00000170852	7	32907784	32933743	-	111	0.019247	0.218775	1	1
ULBP2	ENSG00000131015	6	150263136	150270371	+	123	0.019263	0.218829	1	1
DPY19L3	ENSG00000178904	19	32896449	32976801	+	194	0.019294	0.219053	1	1
SLC16A14	ENSG00000163053	2	230899698	230933715	-	235	0.019325	0.219075	1	1
JADE2	ENSG00000043143	5	133860003	133918918	+	214	0.019333	0.219075	1	1
RNF2	ENSG00000121481	1	185014496	185071740	+	78	0.019358	0.219075	1	1
QTRT1	ENSG00000213339	19	10812106	10824113	+	72	0.019359	0.219075	1	1
SMYD1	ENSG00000115593	2	88367299	88412906	+	212	0.01937	0.219075	1	1
PAFAH1B1	ENSG00000007168	17	2496504	2588909	+	199	0.019374	0.219075	1	1
TYW1	ENSG00000198874	7	66460160	66704501	+	953	0.019375	0.219075	1	1
RABL2B	ENSG00000079974	22	51205929	51222091	-	9	0.019452	0.21978	1	1
CMTM3	ENSG00000140931	16	66637777	66647795	+	77	0.01946	0.21978	1	1
ARSA	ENSG00000100299	22	51061182	51066607	-	143	0.019479	0.219841	1	1
ATM	ENSG00000149311	11	108093211	108239829	+	202	0.019488	0.219841	1	1
ZBTB18	ENSG00000179456	1	244214585	244220778	+	103	0.019527	0.220152	1	1
COX6A1P2	ENSG00000226976	6	37012607	37013177	+	131	0.019577	0.22028	1	1
MKNK1	ENSG00000079277	1	47023090	47082515	-	160	0.019583	0.22028	1	1
DAZL	ENSG00000092345	3	16628299	16711813	-	449	0.019586	0.22028	1	1
CREBBP	ENSG00000005339	16	3775055	3930727	-	114	0.01961	0.22028	1	1
TMEM127	ENSG00000135956	2	96914254	96931732	-	44	0.01961	0.22028	1	1
SNX18	ENSG00000178996	5	53813589	53842415	+	265	0.019612	0.22028	1	1
CRTAC1	ENSG00000095713	10	99624757	99790585	-	315	0.019632	0.22028	1	1
FGF22	ENSG00000070388	19	639879	643703	+	183	0.01965	0.22028	1	1
EXTL3	ENSG00000012232	8	28457986	28613116	+	306	0.019666	0.22028	1	1
ALDOA	ENSG00000149925	16	30064411	30081778	+	62	0.019685	0.22028	1	1
CKLF-CMTM1	ENSG00000254788	16	66586490	66613038	+	118	0.019687	0.22028	1	1
TSHZ3	ENSG00000121297	19	31765851	31840453	-	185	0.019687	0.22028	1	1
ECE2	ENSG00000145194	3	183967438	184010819	+	155	0.019699	0.22028	1	1
CEP120	ENSG00000168944	5	122680579	122759286	-	276	0.01971	0.22028	1	1
HECTD4	ENSG00000173064	12	112597992	112819896	-	215	0.019714	0.22028	1	1
TROAP	ENSG00000135451	12	49717019	49725514	+	98	0.01972	0.22028	1	1
MYL6	ENSG00000092841	12	56551945	56557280	+	28	0.019757	0.220567	1	1
ANKRD16	ENSG00000134461	10	5903580	5931869	-	255	0.019776	0.220628	1	1
CDK6	ENSG00000105810	7	92234235	92465908	-	258	0.019791	0.220628	1	1
C1orf68	ENSG00000198854	1	152691998	152692905	+	118	0.019797	0.220628	1	1
FA2H	ENSG00000103089	16	74746853	74808729	-	277	0.019808	0.220628	1	1
OR2H1	ENSG00000204688	6	29424958	29432105	+	77	0.01985	0.220876	1	1
PDIA3	ENSG00000167004	15	44038590	44065477	+	60	0.019853	0.220876	1	1
EFCAB11	ENSG00000140025	14	90261013	90421121	-	512	0.019904	0.221298	1	1
EFEMP2	ENSG00000172638	11	65633912	65641063	-	87	0.019919	0.221298	1	1
ELOF1	ENSG00000130165	19	11661962	11670051	-	99	0.019959	0.221298	1	1
RASSF2	ENSG00000101265	20	4760669	4804291	-	341	0.019963	0.221298	1	1
MAP2K1	ENSG00000169032	15	66679155	66784650	+	329	0.019967	0.221298	1	1
-	ENSG00000264194	17	10048831	10050277	+	174	0.019989	0.221298	1	1
JMJD7-PLA2G4B	ENSG00000168970	15	42120293	42140353	+	143	0.019994	0.221298	1	1
PLA2G4B	ENSG00000243708	15	42120283	42140345	+	143	0.019994	0.221298	1	1
TOR3A	ENSG00000186283	1	179050512	179067158	+	167	0.019995	0.221298	1	1
PYCR1	ENSG00000183010	17	79890260	79900288	-	77	0.020005	0.221298	1	1
TMEM65	ENSG00000164983	8	125324231	125384933	-	243	0.020025	0.221306	1	1
ASIC1	ENSG00000110881	12	50451331	50477394	+	90	0.020031	0.221306	1	1
CCDC151	ENSG00000198003	19	11531272	11546603	-	67	0.020066	0.221306	1	1
C16orf78	ENSG00000166152	16	49407734	49433342	+	118	0.020082	0.221306	1	1
ELAVL3	ENSG00000196361	19	11562141	11591861	-	135	0.020094	0.221306	1	1
BASP1	ENSG00000176788	5	17065707	17276943	+	660	0.020102	0.221306	1	1
ACTB	ENSG00000075624	7	5566782	5603415	-	238	0.020103	0.221306	1	1
RBX1	ENSG00000100387	22	41347351	41369313	+	38	0.020115	0.221306	1	1
ZSWIM3	ENSG00000132801	20	44486256	44507761	+	152	0.020128	0.221306	1	1
SLC7A2	ENSG00000003989	8	17354597	17428082	+	544	0.020134	0.221306	1	1
DNAH3	ENSG00000158486	16	20944433	21170762	-	551	0.020145	0.221306	1	1
FAM57B	ENSG00000149926	16	30035748	30064299	-	71	0.020149	0.221306	1	1
CMTM1	ENSG00000089505	16	66600294	66613040	+	99	0.020154	0.221306	1	1
MMP16	ENSG00000156103	8	89044237	89340254	-	644	0.020175	0.221411	1	1
GPC2	ENSG00000213420	7	99767229	99774995	-	72	0.020194	0.221446	1	1
-	ENSG00000255054	1	26137961	26150235	+	112	0.020201	0.221446	1	1
UPF1	ENSG00000005007	19	18942747	18979045	+	143	0.020215	0.221475	1	1
PTGDR2	ENSG00000183134	11	60618413	60623444	-	111	0.020237	0.221591	1	1
CSPG5	ENSG00000114646	3	47603729	47622282	-	51	0.02025	0.221599	1	1
DDI1	ENSG00000170967	11	103907308	103909922	+	111	0.020266	0.221599	1	1
ASB13	ENSG00000196372	10	5680830	5708558	-	259	0.020272	0.221599	1	1
PPM1L	ENSG00000163590	3	160473390	160796695	+	676	0.020303	0.22171	1	1
METTL5	ENSG00000138382	2	170666591	170681441	-	177	0.020305	0.22171	1	1
COMMD6	ENSG00000188243	13	76099350	76123575	-	160	0.020328	0.221711	1	1
S100PBP	ENSG00000116497	1	33282368	33324476	+	107	0.020328	0.221711	1	1
ATG9B	ENSG00000181652	7	150709297	150721586	-	109	0.020349	0.221816	1	1
DNAH2	ENSG00000183914	17	7620672	7737062	+	266	0.020376	0.221985	1	1
DEFB119	ENSG00000180483	20	29964967	29978406	-	136	0.020402	0.222119	1	1
SLC4A1	ENSG00000004939	17	42325753	42345509	-	115	0.020422	0.222119	1	1
SMAD3	ENSG00000166949	15	67356101	67487533	+	406	0.020438	0.222119	1	1
MYADML2	ENSG00000185105	17	79897521	79905109	-	80	0.020447	0.222119	1	1
SPTBN5	ENSG00000137877	15	42140345	42186275	-	245	0.020456	0.222119	1	1
TAF6	ENSG00000106290	7	99704693	99717464	-	64	0.020457	0.222119	1	1
GLYAT	ENSG00000149124	11	58407899	58499447	-	292	0.020506	0.222349	1	1
SLC25A44	ENSG00000160785	1	156163880	156182587	+	101	0.020517	0.222349	1	1
SNAPC5	ENSG00000174446	15	66782473	66790151	-	110	0.02052	0.222349	1	1
MCTP1	ENSG00000175471	5	94039446	94620279	-	1204	0.020524	0.222349	1	1
ATP6V0A1	ENSG00000033627	17	40610862	40674629	+	132	0.020543	0.222404	1	1
GRK6	ENSG00000198055	5	176830205	176869902	+	94	0.020552	0.222404	1	1
DPY19L1	ENSG00000173852	7	34968488	35077883	-	363	0.020573	0.222459	1	1
KSR2	ENSG00000171435	12	117890817	118406788	-	1525	0.02058	0.222459	1	1
NAP1L4	ENSG00000205531	11	2965667	3013607	-	208	0.020597	0.222519	1	1
SIX4	ENSG00000100625	14	61176246	61191066	-	41	0.020719	0.223706	1	1
GPR19	ENSG00000183150	12	12813825	12849141	-	146	0.02073	0.223706	1	1
CES2	ENSG00000172831	16	66968347	66978999	+	57	0.020751	0.223809	1	1
PPARG	ENSG00000132170	3	12328867	12475855	+	383	0.020867	0.224935	1	1
GCG	ENSG00000115263	2	162999392	163008914	-	80	0.020914	0.225316	1	1
CCDC85B	ENSG00000175602	11	65657875	65659105	+	85	0.020952	0.225462	1	1
-	ENSG00000232671	1	151252500	151254405	-	32	0.020962	0.225462	1	1
GALNT2	ENSG00000143641	1	230193536	230417870	+	797	0.020969	0.225462	1	1
SMARCC1	ENSG00000173473	3	47626762	47823596	-	180	0.020974	0.225462	1	1
SYNE2	ENSG00000054654	14	64319683	64693165	+	893	0.020997	0.225584	1	1
SOGA2	ENSG00000168502	18	8705659	8832776	+	491	0.021017	0.225674	1	1
SGCG	ENSG00000102683	13	23755091	23899304	+	977	0.021039	0.225785	1	1
MGEA5	ENSG00000198408	10	103544200	103578696	-	85	0.021067	0.225961	1	1
-	ENSG00000268953	19	31640362	31640757	+	69	0.02109	0.226082	1	1
C1orf122	ENSG00000197982	1	38272651	38275126	+	58	0.021117	0.226154	1	1
MIF4GD	ENSG00000125457	17	73262309	73267308	-	104	0.02112	0.226154	1	1
-	ENSG00000269035	19	17547420	17571613	-	148	0.021157	0.226425	1	1
VSIG1	ENSG00000101842	X	107288200	107322414	+	50	0.02122	0.226885	1	1
TBC1D3G	ENSG00000161583	17	34745936	34808104	-	35	0.021235	0.226885	1	1
TBC1D3H	ENSG00000242384	17	34581086	34808061	-	35	0.021235	0.226885	1	1
RALA	ENSG00000006451	7	39663082	39747723	+	248	0.021263	0.227059	1	1
-	ENSG00000269121	16	12062000	12062333	-	130	0.021285	0.227087	1	1
CTPS1	ENSG00000171793	1	41445007	41478235	+	201	0.021289	0.227087	1	1
PKIB	ENSG00000135549	6	122793076	123047518	+	577	0.021315	0.227239	1	1
YBX1	ENSG00000065978	1	43148098	43168020	+	93	0.021351	0.227379	1	1
ZNF449	ENSG00000173275	X	134478721	134497077	+	54	0.021362	0.227379	1	1
HPCA	ENSG00000121905	1	33351595	33364042	+	53	0.021373	0.227379	1	1
STRC	ENSG00000242866	15	43891596	44010458	-	50	0.021375	0.227379	1	1
ENC1	ENSG00000171617	5	73923234	73937249	-	147	0.021394	0.227456	1	1
NOTUM	ENSG00000185269	17	79910388	79919716	-	90	0.021435	0.227564	1	1
CCNE1	ENSG00000105173	19	30302805	30315215	+	103	0.021444	0.227564	1	1
NDUFS4	ENSG00000164258	5	52856463	52979168	+	428	0.021445	0.227564	1	1
SBDS	ENSG00000126524	7	66452664	66460588	-	131	0.021451	0.227564	1	1
PCDH9	ENSG00000184226	13	66876967	67804468	-	1703	0.021468	0.227619	1	1
THSD7B	ENSG00000144229	2	137523115	138435287	+	2678	0.021497	0.227802	1	1
KCNN3	ENSG00000143603	1	154669931	154842756	-	490	0.021592	0.228684	1	1
PPIP5K1	ENSG00000168781	15	43825660	43882430	-	35	0.021656	0.229237	1	1
MYL6B	ENSG00000196465	12	56546040	56553431	+	28	0.021673	0.229292	1	1
API5	ENSG00000166181	11	43333513	43366079	+	119	0.021725	0.229717	1	1
ZBTB9	ENSG00000213588	6	33422356	33425325	+	53	0.021746	0.229741	1	1
CDH16	ENSG00000166589	16	66942025	66952887	-	57	0.021751	0.229741	1	1
ZP1	ENSG00000149506	11	60635035	60643166	+	126	0.021789	0.229903	1	1
-	ENSG00000223474	1	26145212	26147288	-	93	0.02179	0.229903	1	1
ICAM3	ENSG00000076662	19	10444452	10450499	-	127	0.021814	0.22999	1	1
TATDN3	ENSG00000203705	1	212965170	212989968	+	201	0.021822	0.22999	1	1
ANKRD42	ENSG00000137494	11	82904781	82971736	+	169	0.021847	0.230129	1	1
AAK1	ENSG00000115977	2	69688532	69901481	-	265	0.021927	0.230721	1	1
C3orf52	ENSG00000114529	3	111805182	111849851	+	216	0.021927	0.230721	1	1
YIF1A	ENSG00000174851	11	66052051	66056641	-	64	0.021993	0.231031	1	1
MEIS2	ENSG00000134138	15	37181406	37393504	-	434	0.021994	0.231031	1	1
DHTKD1	ENSG00000181192	10	12110971	12165224	+	245	0.021996	0.231031	1	1
TRIM44	ENSG00000166326	11	35684353	35829775	+	151	0.022015	0.231031	1	1
NABP1	ENSG00000173559	2	192542794	192561385	+	109	0.022016	0.231031	1	1
HSD17B4	ENSG00000133835	5	118788138	118972894	+	493	0.022043	0.231107	1	1
IRX4	ENSG00000113430	5	1877541	1887350	-	198	0.022056	0.231107	1	1
CORT	ENSG00000241563	1	10509776	10511959	+	83	0.022059	0.231107	1	1
CCHCR1	ENSG00000204536	6	31110216	31126015	-	445	0.022111	0.231527	1	1
C6orf15	ENSG00000204542	6	31079000	31080336	-	310	0.022148	0.231789	1	1
SH2B3	ENSG00000111252	12	111843752	111889427	+	68	0.022173	0.231926	1	1
LEPROTL1	ENSG00000104660	8	29952914	30034724	+	203	0.022258	0.23269	1	1
KCNAB2	ENSG00000069424	1	6051526	6161253	+	369	0.02228	0.232794	1	1
FBXO18	ENSG00000134452	10	5931535	5979556	+	314	0.022314	0.232951	1	1
PSORS1C1	ENSG00000204540	6	31082527	31107869	+	453	0.022319	0.232951	1	1
ZMYM1	ENSG00000197056	1	35525387	35581460	+	75	0.022364	0.233211	1	1
UBR3	ENSG00000144357	2	170683968	170940641	+	903	0.022368	0.233211	1	1
EPPIN-WFDC6	ENSG00000249139	20	44165625	44176065	-	188	0.022385	0.233263	1	1
GRM8	ENSG00000179603	7	126078652	126893348	-	1915	0.02241	0.233398	1	1
FAM214A	ENSG00000047346	15	52873514	53002014	-	340	0.022422	0.233398	1	1
ALDH8A1	ENSG00000118514	6	135238528	135271260	-	117	0.022465	0.23372	1	1
EPPIN	ENSG00000101448	20	44165625	44176391	-	190	0.022524	0.234209	1	1
LRRC63	ENSG00000173988	13	46786083	46851501	+	284	0.022588	0.234748	1	1
CCDC86	ENSG00000110104	11	60609544	60618554	+	142	0.02262	0.234955	1	1
MRPL51	ENSG00000111639	12	6601150	6603007	-	145	0.022639	0.235026	1	1
PRDM16	ENSG00000142611	1	2985732	3355185	+	1195	0.022712	0.235574	1	1
ZNF311	ENSG00000197935	6	28962562	28973093	-	104	0.022716	0.235574	1	1
NT5C1B	ENSG00000185013	2	18737050	18770838	-	127	0.022742	0.235592	1	1
NT5C1B-RDH14	ENSG00000250741	2	18736811	18770830	-	127	0.022742	0.235592	1	1
TARSL2	ENSG00000185418	15	102193801	102264807	-	166	0.022801	0.236077	1	1
-	ENSG00000259133	14	57115683	57197253	-	321	0.022932	0.23718	1	1
NPY1R	ENSG00000164128	4	164245113	164265984	-	210	0.022932	0.23718	1	1
PIGC	ENSG00000135845	1	172339329	172413230	-	257	0.022967	0.237303	1	1
STRA6	ENSG00000137868	15	74471807	74504608	-	160	0.022976	0.237303	1	1
PIGG	ENSG00000174227	4	492989	533985	+	147	0.022994	0.237303	1	1
AP5B1	ENSG00000254470	11	65543364	65548273	-	99	0.023001	0.237303	1	1
ARAF	ENSG00000078061	X	47420516	47431307	+	33	0.023005	0.237303	1	1
CAMK2N2	ENSG00000163888	3	183977001	183979251	-	77	0.023028	0.237414	1	1
RNF212	ENSG00000178222	4	1050038	1107350	-	354	0.023135	0.238353	1	1
ACTL6B	ENSG00000077080	7	100240720	100254084	-	74	0.023154	0.238353	1	1
WFDC6	ENSG00000243543	20	44162835	44168134	-	185	0.023156	0.238353	1	1
RRAGD	ENSG00000025039	6	90074355	90121989	-	175	0.023246	0.239071	1	1
SLC5A11	ENSG00000158865	16	24857162	24922949	+	230	0.023264	0.239071	1	1
HECA	ENSG00000112406	6	139456249	139501939	+	237	0.023273	0.239071	1	1
LAMTOR4	ENSG00000188186	7	99746530	99753567	+	52	0.023283	0.239071	1	1
SMIM15	ENSG00000188725	5	60453536	60458301	-	99	0.023306	0.239071	1	1
CNTNAP5	ENSG00000155052	2	124782864	125672864	+	2248	0.023308	0.239071	1	1
RERGL	ENSG00000111404	12	18233803	18473041	-	704	0.023312	0.239071	1	1
GABRA6	ENSG00000145863	5	160974069	161129599	+	346	0.023422	0.240072	1	1
MTFR1L	ENSG00000117640	1	26145131	26159432	+	118	0.023439	0.24012	1	1
SMIM12	ENSG00000163866	1	35178338	35325417	-	518	0.023484	0.240454	1	1
DCAF4L1	ENSG00000182308	4	41983713	41988476	+	135	0.023529	0.240788	1	1
-	ENSG00000268059	6	13615728	13621126	-	60	0.023599	0.241184	1	1
ATAT1	ENSG00000137343	6	30594619	30614600	+	58	0.023605	0.241184	1	1
PPP1R10	ENSG00000204569	6	30568177	30586389	-	58	0.023605	0.241184	1	1
CPT1B	ENSG00000205560	22	51007290	51017899	-	218	0.023629	0.241226	1	1
IFFO1	ENSG00000010295	12	6647541	6665239	-	118	0.023634	0.241226	1	1
-	ENSG00000255339	10	102265385	102289638	-	117	0.023694	0.241615	1	1
GBA2	ENSG00000070610	9	35736863	35749983	-	61	0.023697	0.241615	1	1
SSR1	ENSG00000124783	6	7268539	7347679	-	440	0.023725	0.241773	1	1
ALOX5AP	ENSG00000132965	13	31309645	31338556	+	289	0.02374	0.241799	1	1
FNDC5	ENSG00000160097	1	33327869	33338083	-	50	0.023766	0.241937	1	1
-	ENSG00000269630	18	60505640	60505948	-	61	0.023792	0.242075	1	1
PRND	ENSG00000171864	20	4702556	4709106	+	143	0.023814	0.242101	1	1
NXNL2	ENSG00000130045	9	91150016	91199189	+	161	0.02382	0.242101	1	1
ANKS1A	ENSG00000064999	6	34857042	35059179	+	438	0.023832	0.242101	1	1
UBE2E1	ENSG00000170142	3	23847394	23932807	+	225	0.023914	0.242705	1	1
KLKB1	ENSG00000164344	4	187130133	187179625	+	238	0.02393	0.242705	1	1
ARHGEF35	ENSG00000213214	7	143883176	143991230	-	6	0.023944	0.242705	1	1
MTAP	ENSG00000099810	9	21802542	21931646	+	341	0.023945	0.242705	1	1
SRSF5	ENSG00000100650	14	70193617	70238722	+	160	0.023954	0.242705	1	1
C7orf73	ENSG00000243317	7	135347244	135378166	+	202	0.024004	0.242968	1	1
DPYSL5	ENSG00000157851	2	27070615	27173219	+	241	0.024005	0.242968	1	1
GIGYF1	ENSG00000146830	7	100277130	100287071	-	99	0.024055	0.243194	1	1
SPDYE3	ENSG00000214300	7	99905325	99919819	+	39	0.024064	0.243194	1	1
LSM5	ENSG00000106355	7	32524951	32534895	-	157	0.024065	0.243194	1	1
IRF2BPL	ENSG00000119669	14	77490888	77495034	-	113	0.024096	0.243381	1	1
IFNA6	ENSG00000120235	9	21349834	21351377	-	112	0.024171	0.243715	1	1
C17orf112	ENSG00000227011	17	51062880	51065012	+	91	0.024184	0.243715	1	1
TFF2	ENSG00000160181	21	43766466	43771237	-	186	0.024189	0.243715	1	1
SLC25A39	ENSG00000013306	17	42396993	42402238	-	67	0.024197	0.243715	1	1
MDGA2	ENSG00000139915	14	47308826	48144157	-	2091	0.024199	0.243715	1	1
USP24	ENSG00000162402	1	55532032	55680786	-	347	0.024206	0.243715	1	1
SUPT16H	ENSG00000092201	14	21819631	21852425	-	121	0.024217	0.243715	1	1
SDE2	ENSG00000143751	1	226170403	226187032	-	85	0.024277	0.2441	1	1
CSNK1A1L	ENSG00000180138	13	37677398	37679803	-	111	0.024291	0.2441	1	1
COX7A2L	ENSG00000115944	2	42560686	42652228	-	214	0.024293	0.2441	1	1
CAAP1	ENSG00000120159	9	26840683	26892802	-	221	0.024326	0.24429	1	1
ADCY5	ENSG00000173175	3	123001143	123168605	-	335	0.024351	0.24429	1	1
GRHL2	ENSG00000083307	8	102504660	102681954	+	481	0.024353	0.24429	1	1
-	ENSG00000255284	11	777578	784297	+	68	0.024376	0.24429	1	1
CCDC180	ENSG00000197816	9	100000765	100140806	+	435	0.024382	0.24429	1	1
EFNA5	ENSG00000184349	5	106712590	107006596	-	688	0.024395	0.24429	1	1
ITGB7	ENSG00000139626	12	53585102	53601091	-	93	0.0244	0.24429	1	1
ZNF423	ENSG00000102935	16	49521435	49891830	-	1000	0.024451	0.244674	1	1
JTB	ENSG00000143543	1	153946745	153950164	-	37	0.024472	0.244758	1	1
-	ENSG00000272781	14	47311134	48143999	-	2088	0.024517	0.245082	1	1
RCBTB1	ENSG00000136144	13	50106082	50159719	-	421	0.024611	0.245755	1	1
TJP2	ENSG00000119139	9	71736209	71870124	+	508	0.024634	0.245755	1	1
TMC1	ENSG00000165091	9	75136717	75451267	+	802	0.024634	0.245755	1	1
ACMSD	ENSG00000153086	2	135596117	135659604	+	141	0.024635	0.245755	1	1
OSBPL3	ENSG00000070882	7	24836158	25021253	-	560	0.024664	0.245911	1	1
ABHD12B	ENSG00000131969	14	51338878	51371688	+	212	0.024676	0.245911	1	1
KIAA1009	ENSG00000135315	6	84833960	84937353	-	202	0.024711	0.246133	1	1
BCAT2	ENSG00000105552	19	49298319	49314286	-	137	0.024724	0.246136	1	1
SLITRK5	ENSG00000165300	13	88324870	88331871	+	109	0.024746	0.246169	1	1
TCEAL6	ENSG00000204071	X	101395448	101397942	-	22	0.024764	0.246169	1	1
JMJD4	ENSG00000081692	1	227918126	227923112	-	83	0.02477	0.246169	1	1
-	ENSG00000225885	8	119294378	119412844	+	342	0.024778	0.246169	1	1
-	ENSG00000268484	15	96904487	96904900	+	73	0.024816	0.24642	1	1
NSMCE4A	ENSG00000107672	10	123716603	123734732	-	199	0.024831	0.246443	1	1
TIPRL	ENSG00000143155	1	168148171	168169950	+	138	0.024853	0.246508	1	1
-	ENSG00000255330	6	127759551	127840146	-	286	0.024863	0.246508	1	1
NPEPPS	ENSG00000141279	17	45600308	45700642	+	148	0.024962	0.247363	1	1
CNTN1	ENSG00000018236	12	41086244	41466220	+	1090	0.025003	0.247636	1	1
ALKBH5	ENSG00000091542	17	18086392	18113268	+	130	0.025015	0.247636	1	1
PITPNM2	ENSG00000090975	12	123468027	123634562	-	227	0.02511	0.248412	1	1
LLGL1	ENSG00000131899	17	18128901	18148189	+	125	0.025119	0.248412	1	1
LCE3B	ENSG00000187238	1	152586287	152586574	+	39	0.025162	0.248491	1	1
SYDE2	ENSG00000097096	1	85622556	85666729	-	214	0.025171	0.248491	1	1
SRRT	ENSG00000087087	7	100472733	100486285	+	102	0.025184	0.248491	1	1
C2orf43	ENSG00000118961	2	20883788	21022882	-	326	0.025189	0.248491	1	1
BEND4	ENSG00000188848	4	42112955	42154895	-	220	0.025191	0.248491	1	1
SLC25A3	ENSG00000075415	12	98987369	98995946	+	100	0.025221	0.24866	1	1
ZNF184	ENSG00000096654	6	27418522	27440897	-	150	0.025292	0.249095	1	1
OR9Q2	ENSG00000186513	11	57957906	57958990	+	94	0.025312	0.249095	1	1
IFNGR1	ENSG00000027697	6	137518621	137540586	-	77	0.025317	0.249095	1	1
C14orf182	ENSG00000214900	14	50448430	50474238	-	220	0.02532	0.249095	1	1
BATF3	ENSG00000123685	1	212859760	212873327	-	168	0.025345	0.249095	1	1
-	ENSG00000268402	6	143759575	143764295	+	109	0.025353	0.249095	1	1
UCHL3	ENSG00000118939	13	76123619	76180085	+	253	0.025355	0.249095	1	1
SNX32	ENSG00000172803	11	65601112	65624367	+	132	0.02537	0.249116	1	1
-	ENSG00000214314	7	99040552	99040747	+	69	0.025419	0.249404	1	1
MYOM2	ENSG00000036448	8	1993155	2113475	+	776	0.02544	0.249404	1	1
ZNF627	ENSG00000198551	19	11670189	11729950	+	221	0.025463	0.249404	1	1
C19orf53	ENSG00000104979	19	13884982	13889276	+	99	0.025473	0.249404	1	1
TRAPPC2P1	ENSG00000256060	19	57874879	57876721	+	144	0.025474	0.249404	1	1
PRMT6	ENSG00000198890	1	107599267	107601916	+	72	0.025491	0.249404	1	1
HIST1H2AL	ENSG00000198374	6	27833034	27833606	+	56	0.025493	0.249404	1	1
GJA4	ENSG00000187513	1	35258599	35261348	+	158	0.025514	0.249404	1	1
C1orf227	ENSG00000185523	1	213003483	213020991	-	197	0.025515	0.249404	1	1
COPS4	ENSG00000138663	4	83955600	83996971	+	93	0.025552	0.24964	1	1
LAMC3	ENSG00000050555	9	133884469	133969860	+	344	0.025648	0.250452	1	1
PRL	ENSG00000172179	6	22287480	22297730	-	131	0.025668	0.250521	1	1
-	ENSG00000269267	5	60411538	60411762	-	69	0.025686	0.250571	1	1
SCAND3	ENSG00000232040	6	28539407	28583989	-	105	0.0257	0.250581	1	1
CPVL	ENSG00000106066	7	29034847	29235067	-	650	0.025754	0.250982	1	1
FAM210A	ENSG00000177150	18	13663346	13726662	-	275	0.025801	0.251275	1	1
TMEM221	ENSG00000188051	19	17546318	17559376	-	123	0.02581	0.251275	1	1
BRF2	ENSG00000104221	8	37700786	37707422	-	37	0.025845	0.251441	1	1
TTC6	ENSG00000139865	14	38065052	38510647	+	891	0.025853	0.251441	1	1
SIRT5	ENSG00000124523	6	13574816	13614790	+	108	0.025876	0.251539	1	1
MIPOL1	ENSG00000151338	14	37667118	38021566	+	441	0.025934	0.251977	1	1
SOGA3	ENSG00000214338	6	127759551	127840500	-	288	0.025974	0.252132	1	1
CERKL	ENSG00000188452	2	182401403	182545392	-	401	0.026003	0.252132	1	1
FBXL18	ENSG00000155034	7	5470966	5553429	-	370	0.026016	0.252132	1	1
SCML4	ENSG00000146285	6	108025308	108145521	-	415	0.02602	0.252132	1	1
LHFPL3	ENSG00000187416	7	103969104	104549001	+	1564	0.026028	0.252132	1	1
TRIM32	ENSG00000119401	9	119449581	119463579	+	119	0.026028	0.252132	1	1
CC2D2A	ENSG00000048342	4	15471489	15603180	+	328	0.02607	0.252413	1	1
C1QBP	ENSG00000108561	17	5336097	5352150	-	148	0.026102	0.252578	1	1
JAK1	ENSG00000162434	1	65298912	65432187	-	326	0.026113	0.252578	1	1
EIF1AD	ENSG00000175376	11	65764016	65769647	-	116	0.026131	0.252626	1	1
MARK4	ENSG00000007047	19	45582546	45808541	+	606	0.026165	0.25278	1	1
FAM184B	ENSG00000047662	4	17630929	17783135	-	352	0.026173	0.25278	1	1
ACACA	ENSG00000132142	17	35441923	35766909	-	247	0.02619	0.252818	1	1
ACPT	ENSG00000142513	19	51293672	51298481	+	172	0.026219	0.252972	1	1
POSTN	ENSG00000133110	13	38136720	38172981	-	238	0.026236	0.25301	1	1
RNMT	ENSG00000101654	18	13726659	13764557	+	197	0.02631	0.253375	1	1
XPO6	ENSG00000169180	16	28109300	28223241	-	145	0.026312	0.253375	1	1
SNRNP48	ENSG00000168566	6	7590432	7612200	+	156	0.026313	0.253375	1	1
DEDD2	ENSG00000160570	19	42702750	42724292	-	48	0.026333	0.253393	1	1
IQCF1	ENSG00000173389	3	51928892	51937351	-	63	0.026341	0.253393	1	1
HIST1H4H	ENSG00000158406	6	26281283	26285762	-	138	0.026392	0.253602	1	1
ETF1	ENSG00000120705	5	137841784	137878989	-	99	0.026401	0.253602	1	1
GOLGA6A	ENSG00000159289	15	74362198	74374891	-	8	0.026406	0.253602	1	1
SEC24A	ENSG00000113615	5	133984479	134063513	+	59	0.026415	0.253602	1	1
-	ENSG00000214921	17	42325758	42327236	-	84	0.026445	0.253765	1	1
VWC2L	ENSG00000174453	2	215275789	215443683	+	436	0.02649	0.253954	1	1
WDR89	ENSG00000140006	14	64063757	64108579	-	160	0.026499	0.253954	1	1
HEATR5A	ENSG00000129493	14	31760994	31889788	-	203	0.026504	0.253954	1	1
KLK12	ENSG00000186474	19	51532348	51538486	-	130	0.02654	0.254174	1	1
RPS6KC1	ENSG00000136643	1	213224589	213448116	+	250	0.026556	0.254201	1	1
GAPT	ENSG00000175857	5	57787262	57792917	+	192	0.026592	0.25442	1	1
SLC27A4	ENSG00000167114	9	131102925	131123749	+	95	0.026615	0.254515	1	1
C9orf171	ENSG00000188523	9	135285430	135448704	+	435	0.026657	0.254761	1	1
RGS20	ENSG00000147509	8	54764368	54871863	+	139	0.026667	0.254761	1	1
IGSF21	ENSG00000117154	1	18434240	18704977	+	928	0.026742	0.255352	1	1
TRUB2	ENSG00000167112	9	131071382	131085021	-	87	0.026803	0.255703	1	1
FRRS1L	ENSG00000260230	9	111892573	111929571	-	239	0.026812	0.255703	1	1
CFL1	ENSG00000172757	11	65590493	65629497	-	145	0.026832	0.255703	1	1
TTLL1	ENSG00000100271	22	43435522	43485434	-	267	0.026853	0.255703	1	1
H2BFM	ENSG00000101812	X	103268269	103297021	+	35	0.026858	0.255703	1	1
C1orf115	ENSG00000162817	1	220863187	220872499	+	140	0.026871	0.255703	1	1
MLX	ENSG00000108788	17	40719086	40725257	+	67	0.026871	0.255703	1	1
TK2	ENSG00000166548	16	66541906	66586447	-	128	0.026896	0.255815	1	1
FAM49B	ENSG00000153310	8	130851839	131029375	-	324	0.026923	0.255886	1	1
SLC27A1	ENSG00000130304	19	17579578	17616977	+	176	0.026939	0.255886	1	1
-	ENSG00000145965	6	3982909	3984372	+	129	0.026943	0.255886	1	1
PHLPP1	ENSG00000081913	18	60382672	60647666	+	426	0.027028	0.256556	1	1
INSC	ENSG00000188487	11	15133970	15268754	+	441	0.02704	0.256556	1	1
DPM2	ENSG00000136908	9	130697378	130700763	-	97	0.027093	0.256933	1	1
CCNE2	ENSG00000175305	8	95891998	95908906	-	123	0.027147	0.25726	1	1
-	ENSG00000183562	11	3011093	3012563	+	105	0.027154	0.25726	1	1
BAI3	ENSG00000135298	6	69345259	70099403	+	1815	0.027193	0.257376	1	1
IQCB1	ENSG00000173226	3	121488610	121553926	-	301	0.027205	0.257376	1	1
KLK13	ENSG00000167759	19	51559463	51568371	-	142	0.027206	0.257376	1	1
IL17B	ENSG00000127743	5	148750887	148783765	-	195	0.02737	0.258779	1	1
OR2A25	ENSG00000221933	7	143771275	143772288	+	152	0.027381	0.258779	1	1
RXRA	ENSG00000186350	9	137208944	137332431	+	207	0.027428	0.259018	1	1
SIPA1L3	ENSG00000105738	19	38397868	38699012	+	688	0.027433	0.259018	1	1
DEFB128	ENSG00000185982	20	168494	170322	-	117	0.027466	0.259197	1	1
ERG	ENSG00000157554	21	39751949	40033704	-	821	0.027486	0.259197	1	1
NPAS4	ENSG00000174576	11	66188475	66194178	+	69	0.027492	0.259197	1	1
R3HCC1	ENSG00000104679	8	23127633	23153792	+	232	0.027566	0.259584	1	1
-	ENSG00000232748	16	31072813	31073451	+	41	0.027574	0.259584	1	1
SLC25A19	ENSG00000125454	17	73269073	73285591	-	129	0.027598	0.259584	1	1
CACNA1E	ENSG00000198216	1	181382238	181777219	+	949	0.027599	0.259584	1	1
NDUFB8	ENSG00000166136	10	102267203	102289757	-	118	0.0276	0.259584	1	1
LIN9	ENSG00000183814	1	226418850	226497570	-	132	0.027715	0.260526	1	1
DBX1	ENSG00000109851	11	20177701	20182159	-	143	0.027727	0.260526	1	1
BTNL9	ENSG00000165810	5	180467225	180488523	+	213	0.027762	0.260674	1	1
RTTN	ENSG00000176225	18	67671029	67873181	-	479	0.027781	0.260674	1	1
C19orf38	ENSG00000214212	19	10947251	10980466	+	82	0.027783	0.260674	1	1
MBTPS2	ENSG00000012174	X	21857754	21903542	+	64	0.027861	0.260888	1	1
SCAP	ENSG00000114650	3	47455203	47518616	-	69	0.027861	0.260888	1	1
VAMP1	ENSG00000139190	12	6571403	6580153	-	177	0.027868	0.260888	1	1
NDUFS6	ENSG00000145494	5	1801514	1816719	+	190	0.027871	0.260888	1	1
ACHE	ENSG00000087085	7	100487615	100494594	-	118	0.027873	0.260888	1	1
CHCHD10	ENSG00000250479	22	24108021	24110630	-	93	0.0279	0.260917	1	1
FCN1	ENSG00000085265	9	137801431	137809809	-	133	0.027903	0.260917	1	1
SYT17	ENSG00000103528	16	19179293	19279652	+	299	0.027961	0.261333	1	1
HIST1H4K	ENSG00000197914	6	27798952	27799305	-	49	0.028007	0.261637	1	1
NCL	ENSG00000115053	2	232318242	232348352	-	211	0.028025	0.261679	1	1
MAP9	ENSG00000164114	4	156263810	156298122	-	193	0.028086	0.262122	1	1
STXBP5	ENSG00000164506	6	147525561	147706866	+	298	0.028114	0.262258	1	1
NPHP4	ENSG00000131697	1	5922871	6052533	-	415	0.028135	0.262327	1	1
FOXA2	ENSG00000125798	20	22561643	22566093	-	75	0.028169	0.26235	1	1
ATP1A3	ENSG00000105409	19	42470734	42501649	-	6	0.028175	0.26235	1	1
CNOT1	ENSG00000125107	16	58553855	58663790	-	380	0.028178	0.26235	1	1
-	ENSG00000268111	20	44095910	44107452	-	163	0.028197	0.262401	1	1
TRIQK	ENSG00000205133	8	93895758	94029901	-	318	0.028241	0.262461	1	1
FRAS1	ENSG00000138759	4	78978724	79465423	+	1532	0.028242	0.262461	1	1
HIST1H2AK	ENSG00000184348	6	27805658	27806117	-	55	0.028244	0.262461	1	1
-	ENSG00000267477	19	11577055	11616513	-	155	0.028294	0.262632	1	1
LRRC47	ENSG00000130764	1	3696784	3713068	-	273	0.028295	0.262632	1	1
LYZL2	ENSG00000151033	10	30900718	30918691	-	200	0.028303	0.262632	1	1
SEC22A	ENSG00000121542	3	122920774	122992977	+	299	0.028331	0.262766	1	1
GRN	ENSG00000030582	17	42422614	42430470	+	70	0.028347	0.262789	1	1
ZNF653	ENSG00000161914	19	11594242	11616738	-	118	0.028399	0.263066	1	1
BBIP1	ENSG00000214413	10	112658488	112679032	-	124	0.028404	0.263066	1	1
DOK5	ENSG00000101134	20	53092136	53267710	+	451	0.028429	0.263172	1	1
TPM2	ENSG00000198467	9	35681989	35691017	-	75	0.028471	0.263435	1	1
WDSUB1	ENSG00000196151	2	160092304	160143310	-	204	0.028522	0.263781	1	1
LYPD1	ENSG00000150551	2	133402426	133429152	-	94	0.028577	0.264164	1	1
PRTFDC1	ENSG00000099256	10	25137536	25241533	-	326	0.028649	0.264703	1	1
BGLAP	ENSG00000242252	1	156211753	156213112	+	79	0.028668	0.264753	1	1
EVPLL	ENSG00000214860	17	18280976	18292961	+	87	0.028693	0.264857	1	1
BAHD1	ENSG00000140320	15	40731920	40760441	+	95	0.028742	0.265184	1	1
SLC6A11	ENSG00000132164	3	10857885	10982419	+	421	0.028764	0.26526	1	1
FAM83E	ENSG00000105523	19	49104067	49118111	-	85	0.028795	0.26542	1	1
AKAP4	ENSG00000147081	X	49955406	49965664	-	6	0.028836	0.265601	1	1
IFNE	ENSG00000184995	9	21480841	21482312	-	113	0.028842	0.265601	1	1
LINGO4	ENSG00000213171	1	151772740	151778630	-	92	0.028871	0.265742	1	1
POLRMT	ENSG00000099821	19	617223	633597	-	205	0.028898	0.265864	1	1
YAE1D1	ENSG00000241127	7	39605975	39649919	+	215	0.028922	0.265959	1	1
NSL1	ENSG00000117697	1	212899495	212965124	-	322	0.028948	0.266072	1	1
RORB	ENSG00000198963	9	77112281	77308093	+	369	0.029003	0.266451	1	1
UBE2J1	ENSG00000198833	6	90036344	90062567	-	106	0.02903	0.266573	1	1
PPARA	ENSG00000186951	22	46546424	46639653	+	229	0.029072	0.266725	1	1
CDC27	ENSG00000004897	17	45195069	45266788	-	176	0.029074	0.266725	1	1
SUB1	ENSG00000113387	5	32531739	32604185	+	294	0.029181	0.267499	1	1
SPINT3	ENSG00000101446	20	44141101	44144264	-	88	0.029186	0.267499	1	1
APBB1	ENSG00000166313	11	6416355	6440644	-	109	0.02922	0.267613	1	1
ZDHHC24	ENSG00000174165	11	66288108	66313709	-	60	0.029226	0.267613	1	1
PAPD7	ENSG00000112941	5	6714718	6757161	+	281	0.029303	0.267869	1	1
-	ENSG00000269099	13	25591541	25591675	+	125	0.02931	0.267869	1	1
ECSIT	ENSG00000130159	19	11616731	11639989	-	115	0.029311	0.267869	1	1
FLVCR1	ENSG00000162769	1	213031597	213072705	+	320	0.029311	0.267869	1	1
MAML2	ENSG00000184384	11	95709762	96076344	-	1018	0.029323	0.267869	1	1
OR2A14	ENSG00000221938	7	143826151	143827162	+	135	0.029348	0.267873	1	1
PTOV1	ENSG00000104960	19	50353992	50364001	+	77	0.029351	0.267873	1	1
SNAP47	ENSG00000143740	1	227916240	227968927	+	169	0.029369	0.267911	1	1
-	ENSG00000204957	19	42746927	42749125	+	34	0.029392	0.267969	1	1
MDH1	ENSG00000014641	2	63815743	63834331	+	81	0.029403	0.267969	1	1
-	ENSG00000269169	19	999601	999952	+	209	0.029424	0.268035	1	1
-	ENSG00000269104	22	41685388	41685686	-	43	0.029471	0.268337	1	1
ZNF83	ENSG00000167766	19	53097313	53193749	-	527	0.029493	0.268411	1	1
PMF1-BGLAP	ENSG00000260238	1	156182773	156213123	+	128	0.029525	0.26856	1	1
OR2A5	ENSG00000221836	7	143747461	143748473	+	177	0.029537	0.26856	1	1
C12orf74	ENSG00000214215	12	93096619	93102325	+	89	0.029599	0.268997	1	1
SH3BGRL2	ENSG00000198478	6	80341000	80413372	+	286	0.029644	0.26928	1	1
GABRA3	ENSG00000011677	X	151334706	151619830	-	375	0.029677	0.269365	1	1
BVES	ENSG00000112276	6	105544697	105585049	-	206	0.029682	0.269365	1	1
PMF1	ENSG00000160783	1	156182784	156212874	+	127	0.029695	0.269365	1	1
BEAN1	ENSG00000166546	16	66461200	66527432	+	190	0.029785	0.270055	1	1
CKMT1A	ENSG00000223572	15	43985084	43991420	+	4	0.02988	0.270772	1	1
SPAG9	ENSG00000008294	17	49039535	49198226	-	229	0.029892	0.270772	1	1
SCAF8	ENSG00000213079	6	155054459	155155192	+	159	0.029919	0.270791	1	1
ACBD3	ENSG00000182827	1	226332380	226374431	-	143	0.029922	0.270791	1	1
HEXB	ENSG00000049860	5	73935848	74018472	+	285	0.029952	0.270936	1	1
C21orf54	ENSG00000229086	21	34537776	34542541	-	133	0.02998	0.271063	1	1
UFSP1	ENSG00000176125	7	100486346	100487339	-	102	0.030022	0.271254	1	1
FAM64A	ENSG00000129195	17	6347735	6354789	+	160	0.030029	0.271254	1	1
ATXN7L3	ENSG00000087152	17	42269173	42277481	-	64	0.030081	0.271597	1	1
SH3GL1	ENSG00000141985	19	4360367	4400544	-	171	0.030137	0.271939	1	1
-	ENSG00000212997	8	95558771	95560630	+	157	0.030154	0.271939	1	1
MEF2A	ENSG00000068305	15	100017370	100256671	+	588	0.030175	0.271939	1	1
SEC31B	ENSG00000075826	10	102246399	102289628	-	138	0.030176	0.271939	1	1
-	ENSG00000220256	2	240684554	240724577	+	326	0.030189	0.271939	1	1
CARS	ENSG00000110619	11	3022152	3078843	-	243	0.030223	0.272119	1	1
EPG5	ENSG00000152223	18	43427574	43547240	-	372	0.030239	0.272137	1	1
SSBP4	ENSG00000130511	19	18529674	18545372	+	103	0.030296	0.272524	1	1
RIMS4	ENSG00000101098	20	43380449	43438979	-	134	0.030356	0.272861	1	1
LURAP1	ENSG00000171357	1	46669006	46686933	+	63	0.030387	0.272861	1	1
SLC4A4	ENSG00000080493	4	72053003	72437804	+	584	0.030391	0.272861	1	1
TMEM33	ENSG00000109133	4	41937137	41962589	+	163	0.030394	0.272861	1	1
DEPDC4	ENSG00000166153	12	100597447	100660857	-	155	0.030422	0.272861	1	1
-	ENSG00000213002	8	71485681	71486671	+	78	0.03043	0.272861	1	1
PTPN23	ENSG00000076201	3	47422501	47454931	+	65	0.030432	0.272861	1	1
FAM20B	ENSG00000116199	1	178994939	179045697	+	258	0.030456	0.27293	1	1
KIF21B	ENSG00000116852	1	200938520	200992828	-	195	0.030484	0.27293	1	1
MUC22	ENSG00000261272	6	30978251	31003179	+	466	0.030501	0.27293	1	1
CHAC1	ENSG00000128965	15	41245160	41248710	+	67	0.030507	0.27293	1	1
SNRPC	ENSG00000124562	6	34725183	34741571	+	151	0.03051	0.27293	1	1
-	ENSG00000268046	18	8336437	8337038	-	134	0.030577	0.273356	1	1
ADAMTS9	ENSG00000163638	3	64501333	64673676	-	504	0.030588	0.273356	1	1
KDM3A	ENSG00000115548	2	86667770	86719839	+	177	0.030613	0.273356	1	1
ADAMTSL4	ENSG00000143382	1	150521884	150533413	+	80	0.030614	0.273356	1	1
GGA3	ENSG00000125447	17	73232694	73258444	-	121	0.03065	0.273552	1	1
PARM1	ENSG00000169116	4	75858305	75975325	+	229	0.030677	0.273584	1	1
SALL1	ENSG00000103449	16	51169886	51185278	-	71	0.030684	0.273584	1	1
ZSCAN25	ENSG00000197037	7	99214569	99230030	+	77	0.030703	0.273584	1	1
MAST2	ENSG00000086015	1	46252659	46501796	+	475	0.03071	0.273584	1	1
CSMD3	ENSG00000164796	8	113235157	114449328	-	2485	0.030727	0.27361	1	1
NME9	ENSG00000181322	3	137980279	138048728	-	113	0.030764	0.273634	1	1
PHF11	ENSG00000136147	13	50069746	50103123	+	220	0.030766	0.273634	1	1
PSKH2	ENSG00000147613	8	87060602	87100850	-	174	0.030772	0.273634	1	1
CASD1	ENSG00000127995	7	94138531	94186331	+	149	0.030828	0.273952	1	1
OCA2	ENSG00000104044	15	28000021	28344504	-	860	0.030836	0.273952	1	1
USP28	ENSG00000048028	11	113668596	113746292	-	204	0.030894	0.274342	1	1
CEP290	ENSG00000198707	12	88442793	88535993	-	165	0.03091	0.274358	1	1
-	ENSG00000266997	18	47322163	47363993	-	176	0.03095	0.274404	1	1
RPL13A	ENSG00000142541	19	49990811	49995565	+	91	0.030974	0.274404	1	1
SAA1	ENSG00000173432	11	18287721	18291524	+	113	0.030982	0.274404	1	1
MAPRE2	ENSG00000166974	18	32556892	32723434	+	366	0.030989	0.274404	1	1
LPHN2	ENSG00000117114	1	81771845	82458120	+	1894	0.030996	0.274404	1	1
ABCB8	ENSG00000197150	7	150725510	150744869	+	116	0.031	0.274404	1	1
ZNF439	ENSG00000171291	19	11959541	11994565	+	204	0.031038	0.274615	1	1
CDIPT	ENSG00000103502	16	29869678	29875057	-	31	0.03111	0.275019	1	1
TOX3	ENSG00000103460	16	52471917	52581714	-	237	0.031112	0.275019	1	1
C2orf76	ENSG00000186132	2	120059801	120124404	-	340	0.031149	0.27513	1	1
SLC25A17	ENSG00000100372	22	41165634	41215403	-	88	0.031153	0.27513	1	1
CERCAM	ENSG00000167123	9	131174030	131199626	+	111	0.031192	0.275212	1	1
LHPP	ENSG00000107902	10	126150403	126306457	+	748	0.031194	0.275212	1	1
RGS7BP	ENSG00000186479	5	63802084	63908139	+	277	0.031208	0.275212	1	1
ARHGAP29	ENSG00000137962	1	94614544	94740624	-	235	0.031219	0.275212	1	1
KL	ENSG00000133116	13	33590207	33640282	+	286	0.031238	0.275255	1	1
STX4	ENSG00000103496	16	31044210	31054296	+	48	0.03128	0.2755	1	1
ZNF302	ENSG00000089335	19	35168544	35177302	+	130	0.0313	0.275551	1	1
ARSH	ENSG00000205667	X	2924654	2951612	+	48	0.031328	0.275626	1	1
NPCDR1	ENSG00000269415	3	59957215	59957583	-	213	0.031339	0.275626	1	1
OR14J1	ENSG00000204695	6	29274403	29275519	+	113	0.031359	0.275626	1	1
ZNF726	ENSG00000213967	19	24097678	24127961	+	161	0.031393	0.275626	1	1
PAPSS2	ENSG00000198682	10	89419370	89507462	+	332	0.031398	0.275626	1	1
C2orf73	ENSG00000177994	2	54557171	54610879	+	218	0.031408	0.275626	1	1
AHDC1	ENSG00000126705	1	27860546	27930942	-	58	0.031422	0.275626	1	1
ZNF292	ENSG00000188994	6	87862551	87973914	+	350	0.031436	0.275626	1	1
RYR2	ENSG00000198626	1	237205505	237997288	+	2143	0.031449	0.275626	1	1
C17orf62	ENSG00000178927	17	80400465	80408705	-	118	0.031471	0.275626	1	1
ERCC6L2	ENSG00000182150	9	98637983	98776842	+	342	0.031478	0.275626	1	1
NUBP1	ENSG00000103274	16	10837643	10863208	+	202	0.031479	0.275626	1	1
TBC1D17	ENSG00000104946	19	50380682	50392005	+	78	0.03151	0.275736	1	1
MOB3C	ENSG00000142961	1	47073387	47082563	-	84	0.03152	0.275736	1	1
CHRNA9	ENSG00000174343	4	40337346	40357234	+	221	0.031564	0.275997	1	1
FAM76B	ENSG00000077458	11	95502106	95523573	-	135	0.031652	0.276277	1	1
OR2J2	ENSG00000204700	6	29141311	29142351	+	64	0.031654	0.276277	1	1
C1orf194	ENSG00000179902	1	109648573	109656479	-	155	0.03168	0.276277	1	1
SETDB2	ENSG00000136169	13	50018429	50069138	+	212	0.03169	0.276277	1	1
MSMP	ENSG00000215183	9	35752987	35756610	-	60	0.031696	0.276277	1	1
UBE2L6	ENSG00000156587	11	57319129	57335757	-	124	0.031703	0.276277	1	1
BAI1	ENSG00000181790	8	143530791	143626370	+	298	0.031714	0.276277	1	1
GAL3ST4	ENSG00000197093	7	99756867	99766373	-	65	0.031728	0.276277	1	1
IFNA21	ENSG00000137080	9	21165636	21166659	-	152	0.031734	0.276277	1	1
HCG27	ENSG00000206344	6	31165537	31171745	+	476	0.031745	0.276277	1	1
-	ENSG00000268413	17	42335297	42355825	+	115	0.031754	0.276277	1	1
C7orf43	ENSG00000146826	7	99752043	99756338	-	56	0.031767	0.276277	1	1
EHD4	ENSG00000103966	15	42190950	42264776	-	277	0.031807	0.276501	1	1
IDH2	ENSG00000182054	15	90626277	90645736	-	165	0.031834	0.276612	1	1
IFI27L2	ENSG00000119632	14	94594116	94596590	-	68	0.031918	0.277218	1	1
ARHGEF39	ENSG00000137135	9	35658872	35675863	-	123	0.031945	0.277239	1	1
ANXA3	ENSG00000138772	4	79472673	79531597	+	305	0.031949	0.277239	1	1
EPB41L5	ENSG00000115109	2	120770581	120936695	+	316	0.031991	0.277416	1	1
ZNF181	ENSG00000197841	19	35225060	35233777	+	125	0.031998	0.277416	1	1
LCE1E	ENSG00000186226	1	152758690	152760902	+	79	0.032021	0.277491	1	1
EFCAB2	ENSG00000203666	1	245133007	245290466	+	449	0.032043	0.277504	1	1
MTX3	ENSG00000177034	5	79275584	79287082	-	99	0.032051	0.277504	1	1
-	ENSG00000258292	12	96196875	96217085	+	179	0.032077	0.277589	1	1
PCNXL2	ENSG00000135749	1	233119181	233431459	-	913	0.032092	0.277589	1	1
C2orf50	ENSG00000150873	2	11273179	11286916	+	221	0.032148	0.277589	1	1
NRG1	ENSG00000157168	8	31496902	32622548	+	2979	0.032148	0.277589	1	1
IFNL2	ENSG00000183709	19	39759154	39760732	+	98	0.032155	0.277589	1	1
IFNL3	ENSG00000197110	19	39734246	39735646	-	98	0.032155	0.277589	1	1
DHODH	ENSG00000102967	16	72042487	72058954	+	191	0.032161	0.277589	1	1
EN1	ENSG00000163064	2	119599747	119605254	-	132	0.032189	0.277697	1	1
GRIN3B	ENSG00000116032	19	1000418	1009731	+	278	0.03222	0.277697	1	1
TAGAP	ENSG00000164691	6	159455500	159466184	-	147	0.03222	0.277697	1	1
KCMF1	ENSG00000176407	2	85198216	85286595	+	196	0.032232	0.277697	1	1
MASP2	ENSG00000009724	1	11086580	11107290	-	144	0.032281	0.277697	1	1
IMMP2L	ENSG00000184903	7	110303110	111202573	-	1397	0.032291	0.277697	1	1
ATP6V0D2	ENSG00000147614	8	86999552	87166457	+	442	0.032292	0.277697	1	1
KCNJ16	ENSG00000153822	17	68049570	68131749	+	294	0.032305	0.277697	1	1
RAB33B	ENSG00000172007	4	140374386	140397763	+	120	0.03231	0.277697	1	1
HIF1AN	ENSG00000166135	10	102288829	102319755	+	130	0.032327	0.277697	1	1
ITGA2	ENSG00000164171	5	52285156	52390609	+	484	0.032331	0.277697	1	1
GSPT2	ENSG00000189369	X	51486481	51489324	+	10	0.032354	0.277772	1	1
-	ENSG00000268341	19	45842445	45842639	+	116	0.032382	0.277787	1	1
C20orf112	ENSG00000197183	20	31030862	31172876	-	191	0.032404	0.277787	1	1
EFCAB4A	ENSG00000177685	11	826144	831991	+	121	0.03241	0.277787	1	1
ATP1B3	ENSG00000069849	3	141594966	141645356	+	266	0.032413	0.277787	1	1
UMPS	ENSG00000114491	3	124449213	124464040	+	154	0.032435	0.277853	1	1
SHPRH	ENSG00000146414	6	146185381	146285559	-	182	0.032455	0.277901	1	1
FAM196B	ENSG00000204767	5	169291268	169407744	-	322	0.032583	0.278811	1	1
CNN1	ENSG00000130176	19	11649532	11661138	+	94	0.03259	0.278811	1	1
-	ENSG00000150076	10	32832297	33171802	+	1025	0.032676	0.279378	1	1
ANKRD33	ENSG00000167612	12	52281744	52285448	+	130	0.032685	0.279378	1	1
ALAS2	ENSG00000158578	X	55035488	55057497	-	11	0.032716	0.279519	1	1
RAB1B	ENSG00000174903	11	66036004	66044963	+	61	0.03275	0.279572	1	1
WNT16	ENSG00000002745	7	120965421	120981158	+	86	0.032765	0.279572	1	1
THBS4	ENSG00000113296	5	79287134	79379110	+	277	0.032774	0.279572	1	1
LCE1F	ENSG00000240386	1	152748848	152749445	+	83	0.032806	0.279572	1	1
MUS81	ENSG00000172732	11	65624597	65635124	+	82	0.032808	0.279572	1	1
FAM91A1	ENSG00000176853	8	124780696	124827692	+	193	0.032819	0.279572	1	1
SPATA9	ENSG00000145757	5	94987885	95034415	-	187	0.032823	0.279572	1	1
EBF2	ENSG00000221818	8	25699246	25902913	-	582	0.032879	0.279745	1	1
-	ENSG00000254614	11	64945077	64949305	-	84	0.032889	0.279745	1	1
NAE1	ENSG00000159593	16	66836778	66907159	-	158	0.032891	0.279745	1	1
GK2	ENSG00000196475	4	80327508	80329372	-	42	0.032901	0.279745	1	1
DEGS1	ENSG00000143753	1	224363458	224381143	+	119	0.032952	0.279933	1	1
EPHA3	ENSG00000044524	3	89156674	89531284	+	622	0.032952	0.279933	1	1
SDC4	ENSG00000124145	20	43953928	43977064	-	156	0.03298	0.280049	1	1
PLEKHB1	ENSG00000021300	11	73357223	73373864	+	130	0.033031	0.280296	1	1
TCP11L1	ENSG00000176148	11	33060963	33127489	+	206	0.033038	0.280296	1	1
HCK	ENSG00000101336	20	30639991	30689659	+	112	0.033073	0.280392	1	1
RAP1A	ENSG00000116473	1	112084840	112259313	+	550	0.033096	0.280392	1	1
SELL	ENSG00000188404	1	169659808	169680839	-	236	0.03311	0.280392	1	1
HOXD1	ENSG00000128645	2	177053307	177055688	+	69	0.033111	0.280392	1	1
-	ENSG00000268396	2	239192329	239192498	+	75	0.033126	0.280392	1	1
SYTL2	ENSG00000137501	11	85405267	85522184	-	291	0.033136	0.280392	1	1
B3GALNT1	ENSG00000169255	3	160801671	160823172	-	129	0.033159	0.280464	1	1
ZNF721	ENSG00000182903	4	419604	492945	-	62	0.033175	0.280477	1	1
CPA5	ENSG00000158525	7	129984630	130008571	+	86	0.033206	0.280617	1	1
NEUROD4	ENSG00000123307	12	55413729	55423798	+	95	0.033233	0.280723	1	1
PRSS35	ENSG00000146250	6	84222194	84235423	+	142	0.033262	0.280845	1	1
DENND4B	ENSG00000198837	1	153901977	153919172	-	61	0.033322	0.281137	1	1
MOBP	ENSG00000168314	3	39508689	39570970	+	343	0.033335	0.281137	1	1
ZNF304	ENSG00000131845	19	57862675	57871266	+	183	0.03334	0.281137	1	1
DCHS2	ENSG00000197410	4	155153399	155412930	-	550	0.033444	0.281891	1	1
C5orf54	ENSG00000221886	5	159820155	159827104	-	97	0.033521	0.282379	1	1
ERMP1	ENSG00000099219	9	5765076	5833117	-	153	0.033531	0.282379	1	1
GABRB2	ENSG00000145864	5	160715436	160976050	-	620	0.033548	0.2824	1	1
B3GNT7	ENSG00000156966	2	232260254	232265875	+	101	0.033583	0.282542	1	1
RBL1	ENSG00000080839	20	35624752	35724398	-	134	0.033594	0.282542	1	1
RNF19A	ENSG00000034677	8	101269288	101348446	-	219	0.033622	0.282655	1	1
WNT10B	ENSG00000169884	12	49359123	49365546	-	60	0.03367	0.282936	1	1
POLR2H	ENSG00000163882	3	184079506	184086384	+	81	0.033796	0.283872	1	1
VIPR2	ENSG00000106018	7	158820866	158937649	-	434	0.03382	0.28395	1	1
TAOK2	ENSG00000149930	16	29984962	30003582	+	69	0.033853	0.284105	1	1
SPTLC1	ENSG00000090054	9	94794281	94877666	-	336	0.033883	0.284233	1	1
HPSE2	ENSG00000172987	10	100218875	100995619	-	1601	0.033908	0.28432	1	1
ESX1	ENSG00000123576	X	103494719	103499614	-	27	0.033934	0.284382	1	1
EFHD2	ENSG00000142634	1	15736391	15756839	+	140	0.033952	0.284382	1	1
GAPDH	ENSG00000111640	12	6643093	6647537	+	121	0.033969	0.284382	1	1
EDN1	ENSG00000078401	6	12290596	12297427	+	116	0.033974	0.284382	1	1
C9orf53	ENSG00000224854	9	21967137	21967738	+	54	0.033993	0.284418	1	1
IER3IP1	ENSG00000134049	18	44681413	44702745	-	97	0.03404	0.284689	1	1
WDR18	ENSG00000065268	19	983174	994569	+	217	0.034133	0.285344	1	1
XPNPEP3	ENSG00000196236	22	41253081	41363838	+	99	0.034215	0.285765	1	1
KLC2	ENSG00000174996	11	66024765	66035331	+	69	0.034232	0.285765	1	1
KLHL18	ENSG00000114648	3	47324407	47388306	+	79	0.034232	0.285765	1	1
POU6F2	ENSG00000106536	7	39017598	39532694	+	1313	0.034245	0.285765	1	1
PACS1	ENSG00000175115	11	65837834	66012218	+	292	0.034257	0.285765	1	1
SETD4	ENSG00000185917	21	37406839	37451687	-	230	0.03432	0.286159	1	1
CHMP3	ENSG00000115561	2	86730554	86948245	-	318	0.034351	0.286159	1	1
-	ENSG00000269515	10	44873687	44878739	+	181	0.034362	0.286159	1	1
PNKP	ENSG00000039650	19	50364461	50371166	-	75	0.034377	0.286159	1	1
SYT12	ENSG00000173227	11	66774249	66818334	+	59	0.034378	0.286159	1	1
SMYD4	ENSG00000186532	17	1682779	1733928	-	266	0.034434	0.286502	1	1
JAZF1	ENSG00000153814	7	27870192	28220362	-	829	0.034451	0.286521	1	1
STAT6	ENSG00000166888	12	57489191	57525922	-	91	0.0345	0.286805	1	1
USP6NL	ENSG00000148429	10	11495945	11653753	-	424	0.034532	0.286948	1	1
WNT1	ENSG00000125084	12	49372398	49375459	+	78	0.034562	0.287075	1	1
SAMD12	ENSG00000177570	8	119201698	119634234	-	1036	0.034581	0.28711	1	1
HIST1H1B	ENSG00000184357	6	27834570	27835359	-	65	0.034655	0.287601	1	1
SYS1-DBNDD2	ENSG00000254806	20	43991840	44039250	+	177	0.034721	0.287977	1	1
B3GALT6	ENSG00000176022	1	1167629	1170421	+	161	0.03473	0.287977	1	1
BCKDK	ENSG00000103507	16	31117428	31124110	+	54	0.034761	0.288046	1	1
EYS	ENSG00000188107	6	64429876	66417118	-	4787	0.034768	0.288046	1	1
CRTC1	ENSG00000105662	19	18794487	18893004	+	252	0.03485	0.288531	1	1
SECISBP2L	ENSG00000138593	15	49280673	49338760	-	157	0.034859	0.288531	1	1
CPSF4	ENSG00000160917	7	99036545	99054994	+	93	0.034883	0.288531	1	1
CYLC2	ENSG00000155833	9	105757593	105780770	+	208	0.034886	0.288531	1	1
HTRA1	ENSG00000166033	10	124221041	124274424	+	289	0.034925	0.288698	1	1
TONSL	ENSG00000160949	8	145654165	145669827	-	60	0.034936	0.288698	1	1
C19orf12	ENSG00000131943	19	30191721	30206364	-	160	0.034975	0.288897	1	1
TWISTNB	ENSG00000105849	7	19735085	19748710	-	143	0.035006	0.28903	1	1
AIF1L	ENSG00000126878	9	133971863	133998539	+	197	0.035024	0.289056	1	1
ASAP1	ENSG00000153317	8	131064353	131455906	-	1079	0.035064	0.289184	1	1
SAA4	ENSG00000148965	11	18252896	18258440	-	104	0.035084	0.289184	1	1
OR4C5	ENSG00000176540	11	48387037	48388017	-	59	0.035092	0.289184	1	1
SPHK2	ENSG00000063176	19	49122548	49133974	+	99	0.035105	0.289184	1	1
DLGAP4	ENSG00000080845	20	34894258	35157040	+	166	0.035114	0.289184	1	1
ALK	ENSG00000171094	2	29415640	30144432	-	2162	0.035147	0.289333	1	1
PAQR7	ENSG00000182749	1	26187701	26197744	-	60	0.03517	0.289399	1	1
CIT	ENSG00000122966	12	120123595	120315095	-	429	0.035189	0.289433	1	1
ORC5	ENSG00000164815	7	103766788	103848495	-	405	0.035228	0.289535	1	1
CBR3	ENSG00000159231	21	37507210	37518864	+	179	0.035248	0.289535	1	1
OR5B12	ENSG00000172362	11	58206593	58207646	-	111	0.035259	0.289535	1	1
TNFRSF4	ENSG00000186827	1	1146706	1149518	-	153	0.035274	0.289535	1	1
COPG1	ENSG00000181789	3	128968449	128996614	+	81	0.035289	0.289535	1	1
CDH2	ENSG00000170558	18	25530930	25757410	-	451	0.035291	0.289535	1	1
LRRC3C	ENSG00000204913	17	38097727	38101000	+	106	0.035336	0.289701	1	1
TAS2R60	ENSG00000185899	7	143140546	143141502	+	93	0.035342	0.289701	1	1
ABCC3	ENSG00000108846	17	48712138	48769613	+	171	0.035356	0.289701	1	1
COL11A2	ENSG00000204248	6	33130458	33160276	-	194	0.0354	0.289939	1	1
RHOBTB3	ENSG00000164292	5	95049226	95160087	+	347	0.035441	0.289991	1	1
RNF103-CHMP3	ENSG00000249884	2	86732791	86948245	-	311	0.035445	0.289991	1	1
C1orf105	ENSG00000180999	1	172389828	172437971	+	217	0.035458	0.289991	1	1
MAP4	ENSG00000047849	3	47892182	48130769	-	191	0.035479	0.289991	1	1
EPC1	ENSG00000120616	10	32556679	32667726	-	326	0.03549	0.289991	1	1
SPTSSB	ENSG00000196542	3	161062580	161090668	-	208	0.035496	0.289991	1	1
BPNT1	ENSG00000162813	1	220230824	220263804	-	111	0.035523	0.290001	1	1
-	ENSG00000269549	20	44074071	44077220	+	88	0.035529	0.290001	1	1
MAN1C1	ENSG00000117643	1	25943959	26112698	+	244	0.035548	0.290001	1	1
PLAA	ENSG00000137055	9	26904081	26947461	-	253	0.035557	0.290001	1	1
CLVS1	ENSG00000177182	8	61969717	62414204	+	1006	0.035578	0.290026	1	1
TRIM15	ENSG00000204610	6	30130993	30140473	+	258	0.03559	0.290026	1	1
TAF11	ENSG00000064995	6	34845555	34855866	-	111	0.035629	0.290222	1	1
SLC35B3	ENSG00000124786	6	8413301	8435794	-	299	0.035655	0.290312	1	1
-	ENSG00000264545	9	21802635	22032985	+	480	0.035724	0.290364	1	1
KPRP	ENSG00000203786	1	152730506	152734529	+	70	0.035728	0.290364	1	1
TBKBP1	ENSG00000198933	17	45771447	45789416	+	71	0.035731	0.290364	1	1
WDR75	ENSG00000115368	2	190306159	190340291	+	257	0.035753	0.290364	1	1
CADPS	ENSG00000163618	3	62384022	62861054	-	1537	0.035764	0.290364	1	1
PRPH	ENSG00000135406	12	49687035	49692465	+	116	0.03577	0.290364	1	1
DPYD	ENSG00000188641	1	97543299	98386605	-	1723	0.035783	0.290364	1	1
CCDC7	ENSG00000216937	10	32735068	32863492	+	486	0.035789	0.290364	1	1
C11orf58	ENSG00000110696	11	16634679	16778428	+	223	0.035796	0.290364	1	1
KIF26B	ENSG00000162849	1	245318287	245872733	+	1711	0.035969	0.291645	1	1
SAA2	ENSG00000134339	11	18260770	18270190	-	122	0.035987	0.291669	1	1
CBLN2	ENSG00000141668	18	70203915	70305756	-	322	0.036171	0.29298	1	1
CDH23	ENSG00000107736	10	73156691	73575702	+	1105	0.036179	0.29298	1	1
PFKP	ENSG00000067057	10	3108525	3179904	+	608	0.036197	0.293004	1	1
TBC1D2	ENSG00000095383	9	100961311	101017915	-	402	0.036332	0.2939	1	1
NDNL2	ENSG00000185115	15	29560353	29562033	-	136	0.036338	0.2939	1	1
GABRB1	ENSG00000163288	4	46995740	47428461	+	857	0.036386	0.294159	1	1
CCT3	ENSG00000163468	1	156278759	156337664	-	161	0.036432	0.294159	1	1
C10orf10	ENSG00000165507	10	45466429	45474258	-	101	0.036453	0.294159	1	1
KIAA1429	ENSG00000164944	8	95499921	95565757	-	317	0.036454	0.294159	1	1
IRGQ	ENSG00000167378	19	44088521	44100287	-	83	0.036458	0.294159	1	1
GSDMB	ENSG00000073605	17	38060848	38076107	-	122	0.036461	0.294159	1	1
TNFRSF18	ENSG00000186891	1	1138888	1142071	-	166	0.036521	0.294521	1	1
PRSS53	ENSG00000151006	16	31094746	31100949	-	51	0.036542	0.294568	1	1
DDX4	ENSG00000152670	5	55033845	55112985	+	295	0.03663	0.295041	1	1
DPH6	ENSG00000134146	15	35509546	35838394	-	571	0.036653	0.295041	1	1
MUC19	ENSG00000205592	12	40787197	40964632	+	859	0.036704	0.295041	1	1
CELF2	ENSG00000048740	10	11047259	11378674	+	988	0.036717	0.295041	1	1
SNX31	ENSG00000174226	8	101585116	101675643	-	412	0.03672	0.295041	1	1
CCDC33	ENSG00000140481	15	74509613	74628813	+	329	0.036722	0.295041	1	1
UHRF1BP1	ENSG00000065060	6	34759857	34850915	+	300	0.036745	0.295041	1	1
GRPEL2	ENSG00000164284	5	148724993	148734146	+	73	0.036749	0.295041	1	1
PDE8A	ENSG00000073417	15	85523671	85682376	+	451	0.036757	0.295041	1	1
ANXA2R	ENSG00000177721	5	43039335	43043272	-	74	0.036758	0.295041	1	1
SYS1	ENSG00000204070	20	43990577	44005438	+	125	0.036768	0.295041	1	1
TOR4A	ENSG00000198113	9	140172201	140177093	+	72	0.036785	0.295056	1	1
CDK9	ENSG00000136807	9	130547958	130553066	+	86	0.036831	0.295293	1	1
ANP32B	ENSG00000136938	9	100745643	100778225	+	89	0.036845	0.295293	1	1
CKAP5	ENSG00000175216	11	46764598	46867847	-	137	0.036894	0.29552	1	1
HIST1H2BN	ENSG00000233822	6	27806323	27823487	+	73	0.036914	0.29552	1	1
CREB3L4	ENSG00000143578	1	153940010	153946839	+	44	0.036919	0.29552	1	1
ZNF394	ENSG00000160908	7	99084142	99097947	-	51	0.037085	0.296545	1	1
ATR	ENSG00000175054	3	142168077	142297668	-	194	0.037087	0.296545	1	1
PIDD	ENSG00000177595	11	799179	809753	-	130	0.037121	0.296545	1	1
DLG4	ENSG00000132535	17	7093209	7123021	-	79	0.03715	0.296545	1	1
TTC7B	ENSG00000165914	14	91006932	91282823	-	843	0.037173	0.296545	1	1
TMED1	ENSG00000099203	19	10943114	10946994	-	50	0.037178	0.296545	1	1
GPR32	ENSG00000142511	19	51273721	51274989	+	145	0.037183	0.296545	1	1
SGK1	ENSG00000118515	6	134490384	134639250	-	429	0.037186	0.296545	1	1
-	ENSG00000255439	16	31094760	31106277	-	54	0.037198	0.296545	1	1
IARS2	ENSG00000067704	1	220267444	220321380	+	140	0.0372	0.296545	1	1
ZWILCH	ENSG00000174442	15	66797297	66842115	+	202	0.037263	0.29691	1	1
DBF4	ENSG00000006634	7	87505531	87538856	+	108	0.037299	0.29691	1	1
SETD6	ENSG00000103037	16	58549383	58554431	+	100	0.037306	0.29691	1	1
PPP2R2D	ENSG00000175470	10	133747955	133773331	+	4	0.037307	0.29691	1	1
RAMP3	ENSG00000122679	7	45197390	45225901	+	319	0.037346	0.297097	1	1
CD151	ENSG00000177697	11	832843	839831	+	131	0.037361	0.297097	1	1
OR1S1	ENSG00000172774	11	57982217	57983195	+	118	0.037418	0.297428	1	1
ATP13A3	ENSG00000133657	3	194123401	194219093	-	344	0.037453	0.297468	1	1
LRRC4B	ENSG00000131409	19	51020149	51071302	-	214	0.037465	0.297468	1	1
HNRNPA0	ENSG00000177733	5	137087075	137090039	-	29	0.03748	0.297468	1	1
VKORC1	ENSG00000167397	16	31102163	31107301	-	51	0.037485	0.297468	1	1
RABGEF1	ENSG00000154710	7	66147151	66276451	+	448	0.037512	0.297468	1	1
FPGS	ENSG00000136877	9	130556876	130576606	+	93	0.037515	0.297468	1	1
CYHR1	ENSG00000187954	8	145674965	145691060	-	71	0.037545	0.297513	1	1
C7orf33	ENSG00000170279	7	148287657	148312952	+	161	0.037564	0.297513	1	1
-	ENSG00000234719	16	12021230	12070500	-	211	0.03758	0.297513	1	1
CHAF1A	ENSG00000167670	19	4402659	4445015	+	186	0.037582	0.297513	1	1
GABBR1	ENSG00000204681	6	29523406	29601753	-	319	0.037612	0.297531	1	1
ANGPT4	ENSG00000101280	20	853296	896977	-	339	0.037615	0.297531	1	1
CDK2AP1	ENSG00000111328	12	123745528	123756881	-	126	0.037676	0.297892	1	1
NUDT2	ENSG00000164978	9	34329504	34343709	+	94	0.037693	0.297905	1	1
OR52K1	ENSG00000196778	11	4510109	4511138	+	143	0.037722	0.298013	1	1
HLA-A	ENSG00000206503	6	29909037	29913661	+	135	0.037778	0.298276	1	1
HEMGN	ENSG00000136929	9	100689073	100707138	-	87	0.037786	0.298276	1	1
ZNF254	ENSG00000213096	19	24216276	24312654	+	363	0.037816	0.298391	1	1
TSHZ2	ENSG00000182463	20	51588946	52111869	+	1167	0.037873	0.298719	1	1
SPOCK1	ENSG00000152377	5	136310987	136934068	-	1352	0.037915	0.298929	1	1
FAM208A	ENSG00000163946	3	56654161	56717265	-	286	0.038021	0.299643	1	1
-	ENSG00000256349	11	66276550	66301084	+	37	0.038058	0.299813	1	1
NDUFS5	ENSG00000168653	1	39491990	39500308	+	162	0.038095	0.299955	1	1
ACP5	ENSG00000102575	19	11685475	11689823	-	112	0.038107	0.299955	1	1
HIST1H2BO	ENSG00000196331	6	27861203	27861669	+	64	0.038149	0.300039	1	1
OR4A47	ENSG00000237388	11	48510269	48511332	+	112	0.038149	0.300039	1	1
CA9	ENSG00000107159	9	35673853	35681156	+	135	0.038164	0.300039	1	1
ZNF391	ENSG00000124613	6	27342394	27371683	+	237	0.038185	0.300082	1	1
BHLHE40	ENSG00000134107	3	5020801	5027008	+	137	0.038222	0.300246	1	1
TTF1	ENSG00000125482	9	135251008	135282209	-	133	0.038257	0.300246	1	1
HIAT1	ENSG00000156875	1	100503653	100548933	+	141	0.038277	0.300246	1	1
HIVEP2	ENSG00000010818	6	143072604	143266338	-	438	0.038283	0.300246	1	1
VKORC1L1	ENSG00000196715	7	65338254	65424550	+	192	0.03832	0.300246	1	1
FGF6	ENSG00000111241	12	4537321	4554780	-	143	0.038325	0.300246	1	1
KIFC2	ENSG00000167702	8	145691426	145699585	+	67	0.038333	0.300246	1	1
RGS16	ENSG00000143333	1	182567758	182573543	-	87	0.038341	0.300246	1	1
ZMIZ1	ENSG00000108175	10	80828792	81076276	+	736	0.03836	0.300246	1	1
OVCH1	ENSG00000187950	12	29565407	29650619	-	353	0.038365	0.300246	1	1
PMAIP1	ENSG00000141682	18	57567180	57571538	+	83	0.038376	0.300246	1	1
PRG2	ENSG00000186652	11	57154267	57158130	-	65	0.038438	0.300551	1	1
DMTF1	ENSG00000135164	7	86781677	86825653	+	223	0.038446	0.300551	1	1
CEBPE	ENSG00000092067	14	23586513	23588825	-	88	0.038489	0.3007	1	1
MIB1	ENSG00000101752	18	19284918	19450918	+	237	0.038496	0.3007	1	1
NUSAP1	ENSG00000137804	15	41624892	41673248	+	106	0.038515	0.300727	1	1
AKT1S1	ENSG00000204673	19	50372295	50381716	-	75	0.038612	0.301363	1	1
NPSR1	ENSG00000187258	7	34697851	34917944	+	732	0.03866	0.301616	1	1
SHC3	ENSG00000148082	9	91628060	91793682	-	441	0.038687	0.301647	1	1
ACADVL	ENSG00000072778	17	7120444	7128592	+	60	0.038695	0.301647	1	1
RPS18	ENSG00000231500	6	33239787	33244287	+	56	0.03872	0.301721	1	1
TFF3	ENSG00000160180	21	43731777	43735761	-	140	0.038775	0.301905	1	1
WFDC8	ENSG00000158901	20	44179792	44207965	-	315	0.038781	0.301905	1	1
OR2A12	ENSG00000221858	7	143792141	143793186	+	106	0.038793	0.301905	1	1
L2HGDH	ENSG00000087299	14	50704281	50779266	-	229	0.038827	0.301905	1	1
PHF8	ENSG00000172943	X	53963109	54075391	-	79	0.038831	0.301905	1	1
PTTG1	ENSG00000164611	5	159848829	159855748	+	99	0.038837	0.301905	1	1
MLLT10	ENSG00000078403	10	21823094	22032559	+	162	0.038855	0.301924	1	1
GRSF1	ENSG00000132463	4	71681499	71705662	-	113	0.038912	0.302246	1	1
RMND5B	ENSG00000145916	5	177557997	177577566	+	129	0.038934	0.302295	1	1
ASGR1	ENSG00000141505	17	7076750	7082883	-	55	0.038989	0.302601	1	1
SYBU	ENSG00000147642	8	110586207	110704020	-	271	0.039048	0.302938	1	1
MSTN	ENSG00000138379	2	190920423	190927455	-	63	0.039082	0.30302	1	1
-	ENSG00000267954	22	24124467	24126145	-	124	0.03911	0.30302	1	1
ST13	ENSG00000100380	22	41220539	41253026	-	63	0.039115	0.30302	1	1
KCNV1	ENSG00000164794	8	110975874	110988076	-	58	0.039121	0.30302	1	1
NBAS	ENSG00000151779	2	15307032	15701454	-	733	0.039152	0.303126	1	1
ZNF22	ENSG00000165512	10	45495923	45500774	+	100	0.039166	0.303126	1	1
RPL4	ENSG00000174444	15	66790355	66816870	-	164	0.039213	0.303288	1	1
TCTE3	ENSG00000184786	6	170140210	170151655	-	134	0.039225	0.303288	1	1
TMEM79	ENSG00000163472	1	156252726	156262976	+	93	0.039249	0.303288	1	1
MYRFL	ENSG00000166268	12	70219084	70352877	+	511	0.039264	0.303288	1	1
DLC1	ENSG00000164741	8	12940870	13373167	-	1943	0.039265	0.303288	1	1
MRAS	ENSG00000158186	3	138066539	138124375	+	151	0.039283	0.303306	1	1
GABRQ	ENSG00000147402	X	151806637	151825999	+	56	0.039327	0.303525	1	1
PTPRH	ENSG00000080031	19	55692616	55720874	-	203	0.039345	0.303543	1	1
-	ENSG00000267941	7	65939543	65940709	+	89	0.039447	0.304037	1	1
KRTAP3-2	ENSG00000212900	17	39155447	39156138	-	210	0.039462	0.304037	1	1
DTNA	ENSG00000134769	18	32073254	32471808	+	834	0.03951	0.304037	1	1
OR10C1	ENSG00000206474	6	29407083	29408731	+	86	0.039513	0.304037	1	1
CHIC2	ENSG00000109220	4	54875956	54930857	-	108	0.039542	0.304037	1	1
STX1B	ENSG00000099365	16	31000577	31021949	-	55	0.039563	0.304037	1	1
DLK1	ENSG00000185559	14	101192042	101201539	+	132	0.039574	0.304037	1	1
ZNF708	ENSG00000182141	19	21473962	21512227	-	303	0.039577	0.304037	1	1
NCAPD2	ENSG00000010292	12	6602522	6641121	+	247	0.039582	0.304037	1	1
SLC36A3	ENSG00000186334	5	150656323	150683327	-	242	0.039584	0.304037	1	1
MYL4	ENSG00000198336	17	45277812	45301045	+	107	0.039594	0.304037	1	1
TMEM257	ENSG00000221870	X	144908928	144911368	+	57	0.039597	0.304037	1	1
KCNRG	ENSG00000198553	13	50589390	50595058	+	55	0.039617	0.30407	1	1
HPGDS	ENSG00000163106	4	95219686	95264027	-	174	0.039633	0.304072	1	1
PRRT3	ENSG00000163704	3	9987226	9994078	-	90	0.039734	0.304727	1	1
BRPF3	ENSG00000096070	6	36164521	36200567	+	72	0.039779	0.304951	1	1
ELOVL7	ENSG00000164181	5	60047618	60140216	-	264	0.039803	0.305015	1	1
EXOC3L2	ENSG00000130201	19	45715879	45737469	-	197	0.039833	0.30511	1	1
ZNF597	ENSG00000167981	16	3486104	3493542	-	186	0.039868	0.30511	1	1
DEPDC1B	ENSG00000035499	5	59892739	59996017	-	184	0.039869	0.30511	1	1
CKM	ENSG00000104879	19	45809672	45826235	-	151	0.039885	0.30511	1	1
SLC16A2	ENSG00000147100	X	73641085	73753752	+	91	0.039894	0.30511	1	1
FAM110B	ENSG00000169122	8	58907068	59116838	+	526	0.039961	0.305389	1	1
NPM3	ENSG00000107833	10	103541082	103543170	-	43	0.039962	0.305389	1	1
ZNF589	ENSG00000164048	3	48282590	48340743	+	110	0.040019	0.305704	1	1
KRT33B	ENSG00000131738	17	39519746	39526052	-	61	0.04008	0.305969	1	1
C3orf80	ENSG00000180044	3	159943423	159945999	+	66	0.0401	0.305969	1	1
BBS1	ENSG00000174483	11	66278077	66301098	+	36	0.040101	0.305969	1	1
GPATCH2	ENSG00000092978	1	217600334	217804424	-	457	0.040128	0.306055	1	1
WDR5	ENSG00000196363	9	137000487	137025093	+	201	0.040181	0.306339	1	1
KHDRBS2	ENSG00000112232	6	62389865	62996132	-	1139	0.040323	0.30725	1	1
SORCS2	ENSG00000184985	4	7194265	7744554	+	2526	0.040343	0.30725	1	1
AIPL1	ENSG00000129221	17	6297013	6338519	-	298	0.040348	0.30725	1	1
KIAA0825	ENSG00000185261	5	93488671	93954309	-	610	0.040366	0.307266	1	1
MEPCE	ENSG00000146834	7	100026413	100031741	+	54	0.040443	0.307672	1	1
PPP1R16A	ENSG00000160972	8	145703352	145727504	+	72	0.040451	0.307672	1	1
FABP1	ENSG00000163586	2	88422510	88427635	-	109	0.040485	0.30781	1	1
NPFFR2	ENSG00000056291	4	72897521	73013784	+	319	0.040536	0.308009	1	1
WDR35	ENSG00000118965	2	20110021	20189892	-	241	0.040543	0.308009	1	1
RHOBTB2	ENSG00000008853	8	22844930	22877712	+	164	0.040595	0.308216	1	1
CDC14A	ENSG00000079335	1	100810584	100985833	+	233	0.040602	0.308216	1	1
-	ENSG00000224153	3	184119325	184157436	+	225	0.040656	0.308468	1	1
CDH22	ENSG00000149654	20	44802372	44937137	-	323	0.040667	0.308468	1	1
CD63	ENSG00000135404	12	56119107	56123491	-	41	0.040702	0.308538	1	1
SMARCC2	ENSG00000139613	12	56556767	56583351	-	40	0.040721	0.308538	1	1
KRT33A	ENSG00000006059	17	39502344	39507064	-	49	0.040749	0.308538	1	1
TMEM211	ENSG00000206069	22	25331077	25342662	-	73	0.040755	0.308538	1	1
BCAN	ENSG00000132692	1	156611182	156629324	+	74	0.040806	0.308538	1	1
MRO	ENSG00000134042	18	48324574	48351772	-	195	0.040814	0.308538	1	1
SPRR2G	ENSG00000159516	1	153122058	153123345	-	81	0.040815	0.308538	1	1
ADRA2A	ENSG00000150594	10	112836790	112840658	+	66	0.040829	0.308538	1	1
CGA	ENSG00000135346	6	87795216	87804824	-	143	0.04083	0.308538	1	1
SH3RF2	ENSG00000156463	5	145316142	145461354	+	364	0.040849	0.308538	1	1
-	ENSG00000214841	7	34685709	34699772	-	238	0.040858	0.308538	1	1
CD97	ENSG00000123146	19	14491313	14519537	+	107	0.040867	0.308538	1	1
RCOR3	ENSG00000117625	1	211431719	211489727	+	214	0.040918	0.30872	1	1
HIST1H4L	ENSG00000198558	6	27840926	27841289	-	68	0.040923	0.30872	1	1
ZNF75D	ENSG00000186376	X	134382867	134478012	-	104	0.040943	0.308751	1	1
UBE2H	ENSG00000186591	7	129470572	129592789	-	464	0.041023	0.309234	1	1
LRRC39	ENSG00000122477	1	100614409	100643771	-	96	0.041048	0.309303	1	1
RAPGEF5	ENSG00000136237	7	22157856	22396763	-	805	0.041078	0.309409	1	1
CAMK2B	ENSG00000058404	7	44256749	44374176	-	283	0.041154	0.309861	1	1
MFSD3	ENSG00000167700	8	145734457	145736596	+	48	0.041185	0.309906	1	1
SLC6A3	ENSG00000142319	5	1392909	1445545	-	218	0.041192	0.309906	1	1
ANXA4	ENSG00000196975	2	69871557	70053596	+	340	0.041265	0.310065	1	1
OR5B3	ENSG00000172769	11	58169937	58170882	-	178	0.041279	0.310065	1	1
SPRR2F	ENSG00000244094	1	153084590	153085991	-	71	0.041283	0.310065	1	1
RAB3C	ENSG00000152932	5	57878048	58155213	+	771	0.041306	0.310065	1	1
LCP1	ENSG00000136167	13	46700055	46786006	-	306	0.041307	0.310065	1	1
RAB11FIP1	ENSG00000156675	8	37716136	37756985	-	54	0.041309	0.310065	1	1
HMCES	ENSG00000183624	3	128997671	129025029	+	93	0.041378	0.310463	1	1
SLX4	ENSG00000188827	16	3631182	3661599	-	158	0.041434	0.310763	1	1
PCYT2	ENSG00000185813	17	79858841	79869340	-	24	0.041466	0.310883	1	1
USP44	ENSG00000136014	12	95910336	95945266	-	233	0.041577	0.311595	1	1
SH2D3C	ENSG00000095370	9	130500596	130541020	-	128	0.041631	0.311879	1	1
SLC39A12	ENSG00000148482	10	18240768	18332221	+	311	0.041705	0.312297	1	1
CATSPER2	ENSG00000166762	15	43920701	43960316	-	15	0.041719	0.312297	1	1
POU3F2	ENSG00000184486	6	99282580	99286660	+	100	0.041822	0.312939	1	1
KRTAP3-3	ENSG00000212899	17	39149686	39150385	-	217	0.041837	0.312939	1	1
INCA1	ENSG00000196388	17	4891425	4900905	-	108	0.041878	0.313125	1	1
GNAQ	ENSG00000156052	9	80331003	80646374	-	490	0.041918	0.313205	1	1
ANO2	ENSG00000047617	12	5641035	6055398	-	1217	0.041921	0.313205	1	1
HIST1H3I	ENSG00000182572	6	27839623	27840099	-	69	0.041948	0.313285	1	1
PSG3	ENSG00000221826	19	43225790	43244721	-	95	0.041964	0.313285	1	1
RAB13	ENSG00000143545	1	153954127	153958834	-	38	0.041993	0.313381	1	1
RNF113B	ENSG00000139797	13	98828039	98829519	-	117	0.04206	0.313622	1	1
ADAM22	ENSG00000008277	7	87563458	87832204	+	391	0.04207	0.313622	1	1
STARD7	ENSG00000084090	2	96850597	96874563	-	50	0.042083	0.313622	1	1
BRINP3	ENSG00000162670	1	190066792	190446759	-	621	0.04209	0.313622	1	1
TTR	ENSG00000118271	18	29171689	29178974	+	102	0.042141	0.313882	1	1
LEP	ENSG00000174697	7	127881337	127897681	+	124	0.042167	0.313955	1	1
COL8A1	ENSG00000144810	3	99357319	99518070	+	367	0.042208	0.31414	1	1
HOMER3	ENSG00000051128	19	19040010	19052070	-	87	0.04223	0.314159	1	1
DNAJB7	ENSG00000172404	22	41255553	41258130	-	36	0.042243	0.314159	1	1
SPAG7	ENSG00000091640	17	4862521	4871167	-	93	0.042296	0.314433	1	1
SRRM5	ENSG00000226763	19	44100769	44118649	+	100	0.042335	0.314602	1	1
MYNN	ENSG00000085274	3	169490619	169507504	+	55	0.042371	0.314672	1	1
NOL4	ENSG00000101746	18	31431064	31804916	-	662	0.042412	0.314672	1	1
PRG3	ENSG00000156575	11	57144242	57148623	-	75	0.042427	0.314672	1	1
ANKRD18A	ENSG00000180071	9	38540566	38620657	-	216	0.042431	0.314672	1	1
ANKRD30BL	ENSG00000163046	2	132905164	133015542	-	86	0.042435	0.314672	1	1
ERMARD	ENSG00000130023	6	170151718	170181680	+	167	0.042457	0.314672	1	1
WIPF3	ENSG00000122574	7	29846102	29956682	+	485	0.042458	0.314672	1	1
KAT8	ENSG00000103510	16	31127075	31142714	+	60	0.042486	0.31476	1	1
KCNK1	ENSG00000135750	1	233749750	233808258	+	334	0.042514	0.31479	1	1
TSR1	ENSG00000167721	17	2225797	2240801	-	115	0.042543	0.31479	1	1
GRAP	ENSG00000154016	17	18923986	18950950	-	22	0.042546	0.31479	1	1
DOK6	ENSG00000206052	18	67068291	67516323	+	1408	0.042555	0.31479	1	1
EBI3	ENSG00000105246	19	4229495	4237528	+	139	0.042612	0.315	1	1
DVL2	ENSG00000004975	17	7128660	7137864	-	52	0.042632	0.315	1	1
ELP5	ENSG00000170291	17	7154735	7163259	+	52	0.042632	0.315	1	1
FAM71F2	ENSG00000205085	7	128312342	128326929	+	154	0.042674	0.31519	1	1
GABARAP	ENSG00000170296	17	7143333	7146089	-	45	0.042693	0.31521	1	1
PPARGC1B	ENSG00000155846	5	149109861	149234585	+	457	0.042712	0.31523	1	1
HEPN1	ENSG00000221932	11	124789146	124790573	+	115	0.042758	0.31545	1	1
-	ENSG00000266118	2	24347236	24413305	+	279	0.04284	0.315784	1	1
DPP3	ENSG00000254986	11	66247484	66277130	+	37	0.042848	0.315784	1	1
AFMID	ENSG00000183077	17	76183398	76203782	+	220	0.042887	0.315784	1	1
PPA2	ENSG00000138777	4	106290234	106395238	-	469	0.042923	0.315784	1	1
HIST1H1D	ENSG00000124575	6	26234440	26235216	-	95	0.042928	0.315784	1	1
SLC45A1	ENSG00000162426	1	8377886	8404227	+	141	0.042929	0.315784	1	1
RGS8	ENSG00000135824	1	182615239	182653711	-	142	0.042952	0.315784	1	1
EAF2	ENSG00000145088	3	121554030	121605373	+	226	0.042974	0.315784	1	1
CNPY1	ENSG00000146910	7	155266901	155326557	-	299	0.043002	0.315784	1	1
PDE3B	ENSG00000152270	11	14665269	14892350	+	240	0.043009	0.315784	1	1
KDM4B	ENSG00000127663	19	4969125	5153606	+	461	0.043014	0.315784	1	1
GFRA1	ENSG00000151892	10	117816444	118032979	-	632	0.043016	0.315784	1	1
RAB3GAP2	ENSG00000118873	1	220321635	220445796	-	260	0.04304	0.315784	1	1
NCAPH	ENSG00000121152	2	97001525	97039583	+	54	0.043043	0.315784	1	1
FBXO28	ENSG00000143756	1	224301789	224349749	+	200	0.043056	0.315784	1	1
TUSC5	ENSG00000184811	17	1182957	1204281	+	205	0.043079	0.315784	1	1
SLC39A1	ENSG00000143570	1	153931575	153940188	-	40	0.04308	0.315784	1	1
HMGCR	ENSG00000113161	5	74632154	74657929	+	148	0.043163	0.316249	1	1
STRAP	ENSG00000023734	12	16035325	16056412	+	37	0.043176	0.316249	1	1
MOG	ENSG00000204655	6	29624758	29640149	+	197	0.043204	0.316335	1	1
CCDC163P	ENSG00000236624	1	45959538	45965751	-	78	0.043239	0.316472	1	1
PUM2	ENSG00000055917	2	20448452	20551995	-	245	0.04326	0.316506	1	1
KLC3	ENSG00000104892	19	45836692	45854778	+	155	0.043297	0.316606	1	1
TRHR	ENSG00000174417	8	110098850	110131813	+	200	0.04331	0.316606	1	1
ACP1	ENSG00000143727	2	264140	278283	+	96	0.043323	0.316606	1	1
PAQR6	ENSG00000160781	1	156213206	156217881	-	93	0.043339	0.316606	1	1
OR52B1P	ENSG00000180909	11	6173006	6173818	-	103	0.04341	0.317006	1	1
SERINC1	ENSG00000111897	6	122764499	122792967	-	130	0.043439	0.317098	1	1
CTNNAL1	ENSG00000119326	9	111704851	111775809	-	289	0.043475	0.317242	1	1
PIP5KL1	ENSG00000167103	9	130683158	130693076	-	91	0.043551	0.317677	1	1
ADPRHL2	ENSG00000116863	1	36554476	36559533	+	35	0.043644	0.318138	1	1
CXCL2	ENSG00000081041	4	74962752	74965010	-	32	0.043647	0.318138	1	1
PKDREJ	ENSG00000130943	22	46651560	46659219	-	154	0.043689	0.318324	1	1
DHX35	ENSG00000101452	20	37590942	37668366	+	182	0.043745	0.318613	1	1
KRTAP3-1	ENSG00000212901	17	39164773	39175576	-	187	0.043808	0.318753	1	1
CHST9	ENSG00000154080	18	24495595	24765281	-	746	0.043814	0.318753	1	1
SLU7	ENSG00000164609	5	159828648	159848718	-	126	0.043821	0.318753	1	1
GJB3	ENSG00000188910	1	35246790	35251970	+	149	0.04383	0.318753	1	1
SLC25A4	ENSG00000151729	4	186064395	186071536	+	120	0.043864	0.318881	1	1
PNRC1	ENSG00000146278	6	89790470	89794879	+	148	0.043886	0.318921	1	1
ZNF852	ENSG00000178917	3	44540462	44552128	-	64	0.043946	0.319238	1	1
FBXL5	ENSG00000118564	4	15606162	15683302	-	259	0.043988	0.319423	1	1
FAM178A	ENSG00000119906	10	102672326	102724893	+	136	0.044015	0.3195	1	1
MPHOSPH8	ENSG00000196199	13	20207788	20247599	+	126	0.044083	0.319874	1	1
MEI4	ENSG00000269964	6	78400375	78636691	+	593	0.044141	0.319914	1	1
RPS27	ENSG00000177954	1	153963235	153964626	+	36	0.044157	0.319914	1	1
ABCF1	ENSG00000204574	6	30539153	30564956	+	66	0.04417	0.319914	1	1
-	ENSG00000228144	12	66517697	66563765	-	178	0.0442	0.319914	1	1
TMBIM4	ENSG00000155957	12	66517709	66563852	-	178	0.0442	0.319914	1	1
PI4KB	ENSG00000143393	1	151264273	151300191	-	66	0.044202	0.319914	1	1
MAPK7	ENSG00000166484	17	19281034	19286857	+	32	0.044204	0.319914	1	1
FAM105A	ENSG00000145569	5	14581884	14615116	+	115	0.044223	0.319929	1	1
TCF3	ENSG00000071564	19	1609291	1652604	-	141	0.044239	0.319929	1	1
ACAA2	ENSG00000167315	18	47309869	47340330	-	141	0.044297	0.320146	1	1
SYCE3	ENSG00000217442	22	50989541	51001334	-	257	0.044325	0.320146	1	1
VPS41	ENSG00000006715	7	38762563	38971994	-	719	0.044343	0.320146	1	1
SLC18A3	ENSG00000187714	10	50818347	50820765	+	92	0.04435	0.320146	1	1
CORO2A	ENSG00000106789	9	100883257	100954922	-	346	0.04437	0.320146	1	1
ARL14EPL	ENSG00000268223	5	115387163	115395815	+	227	0.044386	0.320146	1	1
SPIN1	ENSG00000106723	9	91003334	91093609	+	159	0.044388	0.320146	1	1
C22orf31	ENSG00000100249	22	29454660	29457832	-	128	0.044401	0.320146	1	1
WNT5B	ENSG00000111186	12	1639057	1756409	+	568	0.044516	0.320675	1	1
ARF3	ENSG00000134287	12	49329506	49351334	-	120	0.044519	0.320675	1	1
KAZN	ENSG00000189337	1	14925200	15444539	+	1571	0.044524	0.320675	1	1
TTC27	ENSG00000018699	2	32853099	33046118	+	519	0.044585	0.320995	1	1
TBX6	ENSG00000149922	16	30097114	30103208	-	40	0.044623	0.321068	1	1
CRTC2	ENSG00000160741	1	153920145	153931101	-	44	0.044648	0.321068	1	1
RPA1	ENSG00000132383	17	1732996	1803376	+	284	0.044679	0.321068	1	1
CHSY3	ENSG00000198108	5	129240165	129522327	+	435	0.044684	0.321068	1	1
HPX	ENSG00000110169	11	6452279	6463847	-	89	0.044689	0.321068	1	1
STEAP3	ENSG00000115107	2	119981384	120023228	+	248	0.044698	0.321068	1	1
HMGN1	ENSG00000205581	21	40714241	40721573	-	124	0.044735	0.321068	1	1
SOCS5	ENSG00000171150	2	46926091	46990268	+	358	0.044738	0.321068	1	1
MRPS18B	ENSG00000204568	6	30585486	30594172	+	49	0.044744	0.321068	1	1
FICD	ENSG00000198855	12	108908962	108919614	+	168	0.044832	0.321581	1	1
CKMT1B	ENSG00000237289	15	43885252	43897099	+	4	0.044865	0.321698	1	1
PPIL4	ENSG00000131013	6	149825869	149867174	-	70	0.044893	0.32178	1	1
-	ENSG00000268403	11	9481747	9482010	-	54	0.04492	0.321796	1	1
NCKAP5L	ENSG00000167566	12	50184929	50222533	-	128	0.044934	0.321796	1	1
GPT	ENSG00000167701	8	145728356	145732557	+	45	0.044945	0.321796	1	1
GNGT1	ENSG00000127928	7	93220885	93540577	+	822	0.045022	0.321952	1	1
GUCA1C	ENSG00000138472	3	108626639	108672742	-	260	0.045028	0.321952	1	1
COL4A3BP	ENSG00000113163	5	74664311	74807963	-	255	0.045037	0.321952	1	1
PFN3	ENSG00000196570	5	176827108	176827637	-	40	0.045054	0.321952	1	1
RPTOR	ENSG00000141564	17	78518619	78940171	+	1508	0.045098	0.321952	1	1
ZNF710	ENSG00000140548	15	90544624	90625438	+	205	0.045112	0.321952	1	1
SLITRK2	ENSG00000185985	X	144899350	144907360	+	57	0.04514	0.321952	1	1
PELI3	ENSG00000174516	11	66234216	66244808	+	28	0.045143	0.321952	1	1
KCNH8	ENSG00000183960	3	19189946	19577138	+	396	0.04516	0.321952	1	1
GATAD2B	ENSG00000143614	1	153777201	153895451	-	181	0.045167	0.321952	1	1
PDZD11	ENSG00000120509	X	69506445	69510364	-	28	0.045177	0.321952	1	1
-	ENSG00000269570	11	58378589	58378759	-	93	0.045191	0.321952	1	1
CEP57	ENSG00000166037	11	95523129	95565857	+	171	0.045197	0.321952	1	1
ZNF143	ENSG00000166478	11	9481866	9550071	+	115	0.045199	0.321952	1	1
OR5B2	ENSG00000172365	11	58189738	58190786	-	148	0.045223	0.321979	1	1
-	ENSG00000214397	15	100255908	100258029	-	144	0.045236	0.321979	1	1
-	ENSG00000267228	18	44661027	44702652	-	138	0.045271	0.32211	1	1
PPP4C	ENSG00000149923	16	30087299	30096698	+	41	0.04534	0.322482	1	1
FAM102A	ENSG00000167106	9	130702858	130742792	-	204	0.045381	0.322573	1	1
PDCD4	ENSG00000150593	10	112631565	112659764	+	134	0.045386	0.322573	1	1
TRHDE	ENSG00000072657	12	72481046	73059422	+	1105	0.04544	0.322632	1	1
OPALIN	ENSG00000197430	10	98102973	98119092	-	145	0.045447	0.322632	1	1
RAP2B	ENSG00000181467	3	152880029	152886265	+	45	0.045473	0.322632	1	1
TFF1	ENSG00000160182	21	43782391	43786703	-	200	0.045477	0.322632	1	1
TPK1	ENSG00000196511	7	144149034	144533488	-	895	0.045481	0.322632	1	1
TOX4	ENSG00000092203	14	21944756	21967319	+	125	0.045504	0.322632	1	1
KCNA6	ENSG00000151079	12	4918342	4960277	+	255	0.045512	0.322632	1	1
RAB2B	ENSG00000129472	14	21927179	21945132	-	122	0.04554	0.322632	1	1
HIST1H4G	ENSG00000124578	6	26246886	26247259	-	93	0.045544	0.322632	1	1
DNAJB13	ENSG00000187726	11	73661364	73681411	+	130	0.045572	0.322713	1	1
MVK	ENSG00000110921	12	110011060	110035067	+	200	0.045624	0.322963	1	1
HTR2A	ENSG00000102468	13	47405685	47471169	-	292	0.045661	0.323107	1	1
PPP3CA	ENSG00000138814	4	101944566	102269435	-	671	0.045751	0.323572	1	1
IGF2BP3	ENSG00000136231	7	23349828	23510086	-	303	0.04576	0.323572	1	1
HOXA5	ENSG00000106004	7	27180671	27183287	-	79	0.045828	0.323916	1	1
HIST1H3G	ENSG00000256018	6	26271146	26271612	-	104	0.045842	0.323916	1	1
MPPED1	ENSG00000186732	22	43807202	43903728	+	354	0.045868	0.323981	1	1
MYOZ2	ENSG00000172399	4	120056939	120108944	+	230	0.045899	0.324082	1	1
STON2	ENSG00000140022	14	81727000	81902809	-	513	0.045986	0.324475	1	1
VPS28	ENSG00000160948	8	145649000	145653931	-	49	0.045988	0.324475	1	1
MTRNR2L3	ENSG00000256222	20	55933496	55934878	-	133	0.046138	0.325415	1	1
CCDC176	ENSG00000119636	14	74486056	74549566	+	305	0.046197	0.325712	1	1
KDM4C	ENSG00000107077	9	6720863	7175648	+	1663	0.046282	0.326087	1	1
STK33	ENSG00000130413	11	8413418	8615836	-	648	0.046309	0.326087	1	1
ROBO4	ENSG00000154133	11	124753587	124768396	-	137	0.046319	0.326087	1	1
GPR155	ENSG00000163328	2	175296966	175351822	-	133	0.046333	0.326087	1	1
SPINT4	ENSG00000149651	20	44350990	44354469	+	115	0.046346	0.326087	1	1
C14orf132	ENSG00000227051	14	96505661	96560417	+	264	0.046351	0.326087	1	1
LIN37	ENSG00000267796	19	36239262	36245420	+	86	0.046374	0.326107	1	1
-	ENSG00000204393	20	31175281	31196695	+	84	0.046391	0.326107	1	1
MRPS22	ENSG00000175110	3	138724648	139076065	+	693	0.04642	0.326107	1	1
CAPN1	ENSG00000014216	11	64948037	64979477	+	125	0.046421	0.326107	1	1
ZNF232	ENSG00000167840	17	5008836	5026411	-	133	0.046477	0.326382	1	1
TIGD3	ENSG00000173825	11	65122238	65125084	+	43	0.046509	0.326488	1	1
S1PR3	ENSG00000213694	9	91606362	91619925	+	160	0.046536	0.32656	1	1
CCDC110	ENSG00000168491	4	186366336	186392913	-	189	0.046632	0.327115	1	1
EVI2B	ENSG00000185862	17	29630784	29641130	-	47	0.046671	0.32727	1	1
NKX2-4	ENSG00000125816	20	21376005	21378666	-	66	0.046703	0.327377	1	1
HCCS	ENSG00000004961	X	11129421	11141198	+	7	0.046751	0.327595	1	1
PDCD5	ENSG00000105185	19	33071974	33078358	+	116	0.046812	0.327904	1	1
TK1	ENSG00000167900	17	76170160	76183314	-	211	0.046848	0.328037	1	1
SPATA31D1	ENSG00000214929	9	84603687	84610171	+	46	0.046918	0.328409	1	1
SNAI2	ENSG00000019549	8	49830249	49834299	-	46	0.047019	0.328935	1	1
MYOT	ENSG00000120729	5	137203480	137223540	+	41	0.047047	0.328935	1	1
KIF21A	ENSG00000139116	12	39687030	39837192	-	265	0.047055	0.328935	1	1
TMEM59L	ENSG00000105696	19	18718240	18731849	+	121	0.047061	0.328935	1	1
KIAA0195	ENSG00000177728	17	73437240	73496171	+	236	0.047108	0.329021	1	1
FCHO2	ENSG00000157107	5	72251808	72386349	+	250	0.047115	0.329021	1	1
GPD1	ENSG00000167588	12	50497602	50505102	+	61	0.047135	0.329021	1	1
TIMM10	ENSG00000134809	11	57295936	57298276	-	76	0.047151	0.329021	1	1
NFIX	ENSG00000008441	19	13106422	13209610	+	159	0.047158	0.329021	1	1
CUEDC2	ENSG00000107874	10	104183002	104192418	-	71	0.047194	0.329154	1	1
HIST1H3F	ENSG00000256316	6	26250370	26250835	-	97	0.047228	0.329272	1	1
FAXC	ENSG00000146267	6	99719045	99797938	-	348	0.047259	0.329301	1	1
SRI	ENSG00000075142	7	87834433	87856308	-	63	0.047266	0.329301	1	1
-	ENSG00000260970	9	122257653	122286403	+	205	0.047292	0.329363	1	1
DDX46	ENSG00000145833	5	134094469	134190823	+	83	0.047343	0.329385	1	1
SMAGP	ENSG00000170545	12	51638342	51664674	-	155	0.047343	0.329385	1	1
BIN2	ENSG00000110934	12	51674822	51718452	-	207	0.047346	0.329385	1	1
HOXA2	ENSG00000105996	7	27139721	27142430	-	76	0.047418	0.329546	1	1
ZMYM5	ENSG00000132950	13	20397622	20437776	-	205	0.04745	0.329546	1	1
TRAFD1	ENSG00000135148	12	112563305	112591407	+	44	0.047454	0.329546	1	1
KCTD10	ENSG00000110906	12	109886461	109915349	-	182	0.047455	0.329546	1	1
LINGO1	ENSG00000169783	15	77905369	78113242	-	623	0.047468	0.329546	1	1
KRT34	ENSG00000131737	17	39533902	39538655	-	66	0.047486	0.329546	1	1
FUBP3	ENSG00000107164	9	133454352	133513739	+	227	0.047493	0.329546	1	1
ZNF80	ENSG00000174255	3	113953483	113956425	-	104	0.047517	0.329546	1	1
DBNDD2	ENSG00000244274	20	44034697	44039250	+	81	0.047522	0.329546	1	1
NTRK3	ENSG00000140538	15	88418230	88799999	-	719	0.047603	0.32999	1	1
-	ENSG00000262526	17	7143746	7147954	-	48	0.047638	0.330114	1	1
PDSS1	ENSG00000148459	10	26986588	27035727	+	343	0.047661	0.330156	1	1
GFM2	ENSG00000164347	5	74017029	74063196	-	134	0.047721	0.330377	1	1
LIN54	ENSG00000189308	4	83831126	83934079	-	204	0.047727	0.330377	1	1
PURG	ENSG00000172733	8	30853321	30891231	-	116	0.047761	0.33048	1	1
DCK	ENSG00000156136	4	71858255	71896631	+	89	0.047776	0.33048	1	1
OR2W1	ENSG00000204704	6	29011990	29013017	-	107	0.047846	0.330847	1	1
IL20RB	ENSG00000174564	3	136665072	136729927	+	163	0.047893	0.331018	1	1
POMGNT1	ENSG00000085998	1	46654354	46685977	-	62	0.047912	0.331018	1	1
SYT16	ENSG00000139973	14	62453803	62568431	+	481	0.047922	0.331018	1	1
TIGD1	ENSG00000221944	2	233412779	233415226	-	117	0.047957	0.331052	1	1
MARK1	ENSG00000116141	1	220701568	220837803	+	165	0.047961	0.331052	1	1
SOAT2	ENSG00000167780	12	53497302	53518322	+	129	0.048019	0.331223	1	1
PSMC2	ENSG00000161057	7	102984701	103009842	+	89	0.048036	0.331223	1	1
GPR64	ENSG00000173698	X	19007427	19140755	-	114	0.048047	0.331223	1	1
PGLS	ENSG00000130313	19	17622438	17632097	+	134	0.048054	0.331223	1	1
MIEF1	ENSG00000100335	22	39895437	39914137	+	78	0.048096	0.331394	1	1
AOC2	ENSG00000131480	17	40996617	41002724	+	11	0.048193	0.331945	1	1
OIP5	ENSG00000104147	15	41601466	41624819	-	87	0.048235	0.332108	1	1
ALDH3B1	ENSG00000006534	11	67776048	67796744	+	118	0.048251	0.332108	1	1
ZNF668	ENSG00000167394	16	31072164	31085641	-	49	0.048268	0.332108	1	1
CCDC66	ENSG00000180376	3	56591189	56655846	+	303	0.048305	0.332245	1	1
AP1S3	ENSG00000152056	2	224616403	224702744	-	352	0.04835	0.332436	1	1
-	ENSG00000188223	19	36236579	36245420	+	91	0.048393	0.332614	1	1
BHLHA15	ENSG00000180535	7	97840739	97842291	+	86	0.048426	0.332715	1	1
PHF23	ENSG00000040633	17	7138347	7143041	-	50	0.048442	0.332715	1	1
ZBTB7C	ENSG00000184828	18	45553044	45937123	-	1228	0.048474	0.332817	1	1
C21orf67	ENSG00000183250	21	46352729	46359828	-	154	0.048499	0.332871	1	1
C16orf72	ENSG00000182831	16	9185505	9215497	+	228	0.048526	0.332938	1	1
COX14	ENSG00000178449	12	50505762	50514240	+	66	0.048587	0.333204	1	1
ARL15	ENSG00000185305	5	53179775	53606412	-	1191	0.048599	0.333204	1	1
-	ENSG00000254943	11	124761200	124762022	+	120	0.048699	0.333438	1	1
CCDC103	ENSG00000167131	17	42976510	42982758	+	131	0.048701	0.333438	1	1
PPP1R11	ENSG00000204619	6	30034486	30038110	+	223	0.04873	0.333438	1	1
SPRY2	ENSG00000136158	13	80910111	80915086	-	93	0.048757	0.333438	1	1
TTC38	ENSG00000075234	22	46663858	46689905	+	195	0.04876	0.333438	1	1
FAM166A	ENSG00000188163	9	140138036	140142222	-	85	0.048767	0.333438	1	1
CPNE8	ENSG00000139117	12	39040624	39301232	-	566	0.048781	0.333438	1	1
ARHGAP11A	ENSG00000198826	15	32907345	32932150	+	56	0.048787	0.333438	1	1
SLC36A2	ENSG00000186335	5	150694539	150727151	-	234	0.048804	0.333438	1	1
CALCR	ENSG00000004948	7	93053799	93204042	-	412	0.048805	0.333438	1	1
PDIA5	ENSG00000065485	3	122785909	122944074	+	494	0.04885	0.333565	1	1
CDCA7	ENSG00000144354	2	174219548	174233725	+	145	0.048858	0.333565	1	1
PEAR1	ENSG00000187800	1	156863490	156886226	+	145	0.048941	0.333961	1	1
EPB41	ENSG00000159023	1	29213603	29446553	+	424	0.048974	0.333961	1	1
KIF9	ENSG00000088727	3	47269516	47324941	-	78	0.048996	0.333961	1	1
PSMD4	ENSG00000159352	1	151227179	151239955	+	57	0.049002	0.333961	1	1
ZNF576	ENSG00000124444	19	44100544	44105309	+	79	0.049002	0.333961	1	1
FERMT1	ENSG00000101311	20	6055492	6104191	-	294	0.049038	0.334018	1	1
NSA2	ENSG00000164346	5	74062817	74072737	+	79	0.049055	0.334018	1	1
SMAD9	ENSG00000120693	13	37418968	37494902	-	218	0.049062	0.334018	1	1
CAMTA2	ENSG00000108509	17	4871287	4890960	-	120	0.049112	0.33413	1	1
LEPR	ENSG00000116678	1	65886248	66107242	+	491	0.049113	0.33413	1	1
EMC3	ENSG00000125037	3	10004221	10052800	-	213	0.049199	0.334361	1	1
RBM38	ENSG00000132819	20	55966463	55984389	+	159	0.049205	0.334361	1	1
ZKSCAN7	ENSG00000196345	3	44596685	44624975	+	116	0.04923	0.334361	1	1
KLK11	ENSG00000167757	19	51525472	51531295	-	148	0.049231	0.334361	1	1
MMAB	ENSG00000139428	12	109991542	110011679	-	190	0.049252	0.334361	1	1
EIF4E	ENSG00000151247	4	99792835	99851788	-	194	0.049285	0.334361	1	1
GRXCR2	ENSG00000204928	5	145239296	145252531	-	106	0.049294	0.334361	1	1
ZAR1L	ENSG00000189167	13	32877837	32889481	-	130	0.049296	0.334361	1	1
HIST1H2BI	ENSG00000168242	6	26273144	26273622	+	91	0.049302	0.334361	1	1
ARHGDIA	ENSG00000141522	17	79825597	79829282	-	48	0.049361	0.334644	1	1
-	ENSG00000258653	14	74318674	74398981	+	388	0.049444	0.33509	1	1
OR51F1	ENSG00000188069	11	4790209	4791168	-	228	0.049507	0.3354	1	1
CREBZF	ENSG00000137504	11	85370752	85393951	-	79	0.049563	0.335662	1	1
TMEM248	ENSG00000106609	7	66386212	66423538	+	120	0.049601	0.3358	1	1
IFT74	ENSG00000096872	9	26947037	27062928	+	342	0.049618	0.3358	1	1
MPP4	ENSG00000082126	2	202509593	202563417	-	219	0.049655	0.335827	1	1
PSENEN	ENSG00000205155	19	36236015	36237911	+	81	0.04966	0.335827	1	1
TP53INP1	ENSG00000164938	8	95938200	95961639	-	172	0.049674	0.335827	1	1
C1orf167	ENSG00000215910	1	11821844	11849642	+	233	0.049746	0.336197	1	1
LRRC16A	ENSG00000079691	6	25279306	25620758	+	1318	0.049772	0.336256	1	1
SMG5	ENSG00000198952	1	156219015	156252620	-	131	0.049794	0.336287	1	1
C6orf62	ENSG00000112308	6	24705089	24721064	-	115	0.049887	0.336798	1	1
RNF44	ENSG00000146083	5	175953698	175965026	-	140	0.049905	0.336802	1	1
WDPCP	ENSG00000143951	2	63348518	64054977	-	1204	0.049925	0.33682	1	1
OSR2	ENSG00000164920	8	99956631	99964332	+	53	0.050015	0.33731	1	1
SHMT1	ENSG00000176974	17	18231187	18266856	-	145	0.050066	0.337475	1	1
SMPX	ENSG00000091482	X	21724090	21776281	-	52	0.050084	0.337475	1	1
MYRIP	ENSG00000170011	3	39850405	40301812	+	1219	0.050095	0.337475	1	1
AMOTL2	ENSG00000114019	3	134074716	134094321	-	109	0.050109	0.337475	1	1
SGSM2	ENSG00000141258	17	2240792	2284352	+	174	0.050143	0.337587	1	1
INTS12	ENSG00000138785	4	106603784	106817143	-	466	0.050217	0.337968	1	1
CDPF1	ENSG00000205643	22	46639908	46646576	-	146	0.050247	0.338004	1	1
GGACT	ENSG00000134864	13	101183810	101241782	-	133	0.05026	0.338004	1	1
FAM49A	ENSG00000197872	2	16730727	16847599	-	355	0.050292	0.338004	1	1
NUDT22	ENSG00000149761	11	63993413	63998158	+	58	0.050301	0.338004	1	1
SLC1A1	ENSG00000106688	9	4490444	4587469	+	378	0.050312	0.338004	1	1
C19orf60	ENSG00000006015	19	18699495	18703146	+	90	0.050349	0.338004	1	1
FAM181A	ENSG00000140067	14	94385240	94395954	+	195	0.050356	0.338004	1	1
OR2J1	ENSG00000204702	6	29068386	29069658	+	89	0.050403	0.338004	1	1
FAM187A	ENSG00000214447	17	42977135	42982758	+	129	0.050404	0.338004	1	1
RHBG	ENSG00000132677	1	156339003	156355011	+	92	0.050408	0.338004	1	1
POU5F1	ENSG00000204531	6	31132119	31148508	-	539	0.050414	0.338004	1	1
OMG	ENSG00000126861	17	29599031	29624557	-	69	0.050442	0.338075	1	1
ZCWPW1	ENSG00000078487	7	99998449	100026615	-	66	0.050483	0.338196	1	1
ALS2CR11	ENSG00000155754	2	202352148	202483901	-	386	0.050495	0.338196	1	1
MRPS27	ENSG00000113048	5	71515236	71616473	-	147	0.050556	0.338415	1	1
ZNF440	ENSG00000171295	19	11925099	11946016	+	147	0.050571	0.338415	1	1
GDF11	ENSG00000135414	12	56137064	56150911	+	50	0.05058	0.338415	1	1
PYGM	ENSG00000068976	11	64513861	64527769	-	46	0.0506	0.338432	1	1
MYH10	ENSG00000133026	17	8377523	8534079	-	257	0.050663	0.338737	1	1
BRI3	ENSG00000164713	7	97881691	97937162	+	191	0.050715	0.338968	1	1
CCDC125	ENSG00000183323	5	68576002	68628636	-	175	0.050741	0.339025	1	1
RND1	ENSG00000172602	12	49250928	49259681	-	104	0.050821	0.339189	1	1
RPAIN	ENSG00000129197	17	5322961	5336196	+	217	0.050828	0.339189	1	1
UBE3B	ENSG00000151148	12	109915207	109974507	+	252	0.050841	0.339189	1	1
KIT	ENSG00000157404	4	55524085	55606881	+	301	0.050847	0.339189	1	1
ASPHD1	ENSG00000174939	16	29911696	29931185	+	57	0.050853	0.339189	1	1
STAP2	ENSG00000178078	19	4324040	4342783	-	134	0.050944	0.339646	1	1
SEZ6L2	ENSG00000174938	16	29882480	29910868	-	61	0.050968	0.339646	1	1
PTCD1	ENSG00000106246	7	99014362	99063787	-	121	0.050974	0.339646	1	1
CCND2	ENSG00000118971	12	4382938	4414516	+	115	0.05105	0.339955	1	1
ZNF646	ENSG00000167395	16	31085743	31095517	+	47	0.051078	0.339955	1	1
NUTM2E	ENSG00000228570	10	81601114	81610632	+	13	0.0511	0.339955	1	1
TRMT6	ENSG00000089195	20	5917881	5931182	-	141	0.051102	0.339955	1	1
ALG1L	ENSG00000189366	3	125648118	125655882	-	183	0.051108	0.339955	1	1
-	ENSG00000272333	19	36208921	36229779	+	111	0.051131	0.339991	1	1
NUP88	ENSG00000108559	17	5264258	5323480	-	317	0.051199	0.340207	1	1
P4HB	ENSG00000185624	17	79801035	79818570	-	81	0.051204	0.340207	1	1
LIN52	ENSG00000205659	14	74551499	74667936	+	414	0.051216	0.340207	1	1
TCEAL8	ENSG00000180964	X	102507923	102510131	-	15	0.051293	0.340578	1	1
MROH2B	ENSG00000171495	5	40998119	41071444	-	396	0.051307	0.340578	1	1
ZNF431	ENSG00000196705	19	21324827	21373034	+	204	0.0514	0.341079	1	1
PRMT3	ENSG00000185238	11	20409076	20530840	+	350	0.051433	0.341181	1	1
GLTSCR1L	ENSG00000112624	6	42749765	42836298	+	158	0.051458	0.34123	1	1
SETD5	ENSG00000168137	3	9439299	9520924	+	187	0.051528	0.341383	1	1
STOML1	ENSG00000067221	15	74275547	74286963	-	126	0.051533	0.341383	1	1
MAP4K5	ENSG00000012983	14	50885219	51027844	-	254	0.051535	0.341383	1	1
RNASEH2C	ENSG00000172922	11	65482367	65488418	-	104	0.051557	0.341383	1	1
C1orf198	ENSG00000119280	1	230972865	231005335	-	169	0.051569	0.341383	1	1
MRPL11	ENSG00000174547	11	66202546	66234209	-	36	0.051627	0.34154	1	1
ABLIM2	ENSG00000163995	4	7967039	8160559	-	662	0.051628	0.34154	1	1
OR12D3	ENSG00000112462	6	29341200	29343068	-	163	0.051686	0.341764	1	1
LYPLAL1	ENSG00000143353	1	219347186	219386207	+	119	0.051697	0.341764	1	1
ST3GAL5	ENSG00000115525	2	86066267	86116137	-	280	0.051783	0.341975	1	1
PTPN1	ENSG00000196396	20	49126891	49201299	+	240	0.051784	0.341975	1	1
ZNF687	ENSG00000143373	1	151254094	151264656	+	45	0.051803	0.341975	1	1
CHN1	ENSG00000128656	2	175664091	175870097	-	296	0.051804	0.341975	1	1
C1GALT1	ENSG00000106392	7	7196565	7288282	+	403	0.051817	0.341975	1	1
FASTKD3	ENSG00000124279	5	7859272	7869150	-	198	0.051864	0.342151	1	1
POLR3G	ENSG00000113356	5	89767565	89810370	+	130	0.051879	0.342151	1	1
-	ENSG00000204306	11	120382511	120385732	+	86	0.051909	0.342233	1	1
KRTAP4-9	ENSG00000212722	17	39261584	39262740	+	166	0.051952	0.342369	1	1
TCEAL5	ENSG00000204065	X	102528619	102531800	-	27	0.051971	0.342369	1	1
GPRIN3	ENSG00000185477	4	90157537	90229161	-	265	0.052004	0.342369	1	1
ZKSCAN5	ENSG00000196652	7	99102274	99132323	+	71	0.052007	0.342369	1	1
STATH	ENSG00000126549	4	70861647	70868287	+	96	0.052018	0.342369	1	1
ZBTB32	ENSG00000011590	19	36195429	36207940	+	100	0.052085	0.342683	1	1
CMIP	ENSG00000153815	16	81478775	81745367	+	971	0.052101	0.342683	1	1
CCDC42	ENSG00000161973	17	8633252	8648537	-	153	0.052147	0.342813	1	1
OR12D2	ENSG00000168787	6	29364416	29365448	+	158	0.052192	0.342813	1	1
SEPP1	ENSG00000250722	5	42799982	42887494	-	303	0.052194	0.342813	1	1
TEKT5	ENSG00000153060	16	10721358	10788802	-	496	0.0522	0.342813	1	1
B3GALTL	ENSG00000187676	13	31774073	31906413	+	367	0.052209	0.342813	1	1
INSM2	ENSG00000168348	14	36003248	36006260	+	42	0.052302	0.343307	1	1
LY96	ENSG00000154589	8	74903587	74941322	+	210	0.052367	0.343514	1	1
KRTAP4-8	ENSG00000204880	17	39253233	39254393	-	147	0.052369	0.343514	1	1
ACE	ENSG00000159640	17	61554422	61599205	+	137	0.052424	0.343663	1	1
COMMD10	ENSG00000145781	5	115420688	115748459	+	1430	0.052427	0.343663	1	1
NTAN1	ENSG00000157045	16	15131710	15149921	-	96	0.05246	0.343673	1	1
GSC	ENSG00000133937	14	95234553	95236562	-	100	0.052464	0.343673	1	1
RPF2	ENSG00000197498	6	111303218	111349466	+	376	0.052501	0.343799	1	1
ME2	ENSG00000082212	18	48405419	48474691	+	206	0.052636	0.344567	1	1
C12orf43	ENSG00000157895	12	121440225	121454305	-	167	0.052668	0.344609	1	1
OR51T1	ENSG00000176900	11	4903049	4904113	+	84	0.052678	0.344609	1	1
DNAJC4	ENSG00000110011	11	63997750	64001758	+	52	0.05271	0.344702	1	1
ZNF789	ENSG00000198556	7	99070464	99101273	+	86	0.052729	0.344711	1	1
PPP1R27	ENSG00000182676	17	79791368	79792926	-	76	0.052765	0.34483	1	1
RAPGEF6	ENSG00000158987	5	130759614	130970929	-	250	0.052832	0.345151	1	1
UBTF	ENSG00000108312	17	42282401	42298994	-	76	0.052907	0.345371	1	1
TRIM13	ENSG00000204977	13	50570024	50594617	+	74	0.052928	0.345371	1	1
COMP	ENSG00000105664	19	18893583	18902123	-	93	0.052934	0.345371	1	1
NFATC2	ENSG00000101096	20	50003494	50179370	-	527	0.052952	0.345371	1	1
SCD	ENSG00000099194	10	102106881	102124591	+	111	0.052957	0.345371	1	1
TMTC3	ENSG00000139324	12	88536073	88593664	+	127	0.053002	0.345371	1	1
ORMDL3	ENSG00000172057	17	38077294	38083854	-	125	0.053004	0.345371	1	1
-	ENSG00000268898	2	40488147	40490117	+	132	0.053008	0.345371	1	1
-	ENSG00000265118	17	29632231	29645849	-	50	0.053038	0.34545	1	1
KRTAP4-16P	ENSG00000241241	17	39257754	39258461	-	127	0.053149	0.346057	1	1
-	ENSG00000268344	13	26452422	26452679	-	53	0.053209	0.346112	1	1
OR2B3	ENSG00000204703	6	29053985	29055090	-	89	0.053211	0.346112	1	1
SH3BP2	ENSG00000087266	4	2794750	2842825	+	278	0.053211	0.346112	1	1
C9orf142	ENSG00000148362	9	139886870	139888436	+	116	0.053241	0.346191	1	1
HOXA6	ENSG00000106006	7	27185015	27190222	-	81	0.053259	0.346192	1	1
-	ENSG00000264813	17	61562184	61599209	+	131	0.053329	0.346351	1	1
YPEL3	ENSG00000090238	16	30103635	30108236	-	43	0.053331	0.346351	1	1
SPRED3	ENSG00000188766	19	38879061	38886881	+	135	0.053337	0.346351	1	1
USP6	ENSG00000129204	17	5019733	5078329	+	203	0.053362	0.346398	1	1
NPAT	ENSG00000149308	11	108027942	108093369	-	113	0.053434	0.346505	1	1
RPL18	ENSG00000063177	19	49118585	49122793	-	57	0.053437	0.346505	1	1
NRXN2	ENSG00000110076	11	64373646	64490660	-	146	0.053444	0.346505	1	1
ZNF599	ENSG00000153896	19	35248981	35264134	-	94	0.05345	0.346505	1	1
BRI3BP	ENSG00000184992	12	125478246	125515777	+	312	0.053545	0.347005	1	1
TIGD2	ENSG00000180346	4	90033968	90036050	+	163	0.053678	0.347739	1	1
PARD3	ENSG00000148498	10	34398488	35104253	-	1322	0.053694	0.347739	1	1
MCM8	ENSG00000125885	20	5931298	5975852	+	204	0.053782	0.348192	1	1
MBLAC1	ENSG00000214309	7	99724317	99726118	+	61	0.053841	0.348337	1	1
ZMYND8	ENSG00000101040	20	45837859	45985567	-	224	0.053868	0.348337	1	1
HINT1	ENSG00000169567	5	130494720	130507428	-	114	0.053878	0.348337	1	1
CNGA1	ENSG00000198515	4	47937994	48018689	-	332	0.053886	0.348337	1	1
B4GALNT2	ENSG00000167080	17	47209822	47247351	+	226	0.053907	0.348337	1	1
-	ENSG00000249852	7	227554	229557	-	57	0.053941	0.348337	1	1
ETNPPL	ENSG00000164089	4	109663196	109684210	-	176	0.053941	0.348337	1	1
DOCK1	ENSG00000150760	10	128593978	129250781	+	1617	0.053948	0.348337	1	1
MBLAC2	ENSG00000176055	5	89754020	89770585	-	88	0.053984	0.348454	1	1
ALB	ENSG00000163631	4	74262831	74287129	+	137	0.054014	0.348531	1	1
PBX3	ENSG00000167081	9	128509624	128729656	+	260	0.054048	0.348596	1	1
CYB5A	ENSG00000166347	18	71920530	71959251	-	292	0.054076	0.348596	1	1
APOLD1	ENSG00000178878	12	12878851	12982909	+	338	0.054078	0.348596	1	1
COL10A1	ENSG00000123500	6	116440086	116479910	-	142	0.054097	0.348603	1	1
STIP1	ENSG00000168439	11	63952744	63972015	+	81	0.054116	0.34861	1	1
-	ENSG00000249109	5	177209198	177221397	+	2	0.05417	0.348733	1	1
EFCC1	ENSG00000114654	3	128720472	128759585	+	93	0.054183	0.348733	1	1
NMT2	ENSG00000152465	10	15144583	15210692	-	300	0.054217	0.348733	1	1
RECQL4	ENSG00000160957	8	145736667	145743229	-	37	0.05422	0.348733	1	1
BCL2L10	ENSG00000137875	15	52401460	52404972	-	95	0.054225	0.348733	1	1
SDF4	ENSG00000078808	1	1152288	1167411	-	171	0.054266	0.348881	1	1
ZNF236	ENSG00000130856	18	74534563	74682683	+	422	0.05432	0.349113	1	1
MAP1A	ENSG00000166963	15	43803156	43823818	+	62	0.054341	0.349132	1	1
OR2J3	ENSG00000204701	6	29079668	29080603	+	90	0.054472	0.349858	1	1
ADNP	ENSG00000101126	20	49505585	49547958	-	116	0.054532	0.350056	1	1
MGARP	ENSG00000137463	4	140187317	140201492	-	92	0.054555	0.350056	1	1
MBD5	ENSG00000204406	2	148778580	149275805	+	806	0.054557	0.350056	1	1
MPND	ENSG00000008382	19	4343524	4360083	+	138	0.054624	0.350322	1	1
PHKA2	ENSG00000044446	X	18910418	19002716	-	44	0.05466	0.350322	1	1
FAP	ENSG00000078098	2	163027194	163101661	-	139	0.054666	0.350322	1	1
PIGF	ENSG00000151665	2	46808076	46844258	-	166	0.054698	0.350322	1	1
IGSF22	ENSG00000179057	11	18725852	18747777	-	163	0.054718	0.350322	1	1
WFDC10B	ENSG00000182931	20	44313292	44333658	-	156	0.054722	0.350322	1	1
GHR	ENSG00000112964	5	42423879	42721979	+	523	0.054769	0.350322	1	1
LCNL1	ENSG00000214402	9	139876356	139880862	+	135	0.054779	0.350322	1	1
LYRM7	ENSG00000186687	5	130506503	130541119	+	162	0.054782	0.350322	1	1
EXOSC2	ENSG00000130713	9	133569108	133580248	+	112	0.054788	0.350322	1	1
MYBPC2	ENSG00000086967	19	50936160	50969578	+	134	0.054797	0.350322	1	1
CLPSL2	ENSG00000196748	6	35744371	35747329	+	119	0.05489	0.350582	1	1
HOXA4	ENSG00000197576	7	27168126	27170418	-	92	0.054897	0.350582	1	1
ABCB9	ENSG00000150967	12	123405498	123466196	-	73	0.054925	0.350582	1	1
SERPING1	ENSG00000149131	11	57364860	57382326	+	113	0.054927	0.350582	1	1
ATF4	ENSG00000128272	22	39915700	39918691	+	52	0.054928	0.350582	1	1
EVI2A	ENSG00000126860	17	29644578	29648902	-	42	0.055016	0.351014	1	1
DCDC1	ENSG00000170959	11	30851916	31391357	-	529	0.055032	0.351014	1	1
NPM1	ENSG00000181163	5	170814120	170838141	+	172	0.055056	0.351052	1	1
RHCE	ENSG00000188672	1	25688740	25756683	-	103	0.055114	0.351306	1	1
TECPR1	ENSG00000205356	7	97843936	97881563	-	153	0.055132	0.351306	1	1
TMEM150C	ENSG00000249242	4	83404323	83483510	-	264	0.055164	0.35136	1	1
CHD1	ENSG00000153922	5	98190908	98262240	-	88	0.055188	0.35136	1	1
CYP3A7	ENSG00000160870	7	99302660	99332819	-	112	0.055215	0.35136	1	1
OR5V1	ENSG00000243729	6	29323007	29399744	-	297	0.055225	0.35136	1	1
PTRHD1	ENSG00000184924	2	25012603	25016251	-	137	0.055231	0.35136	1	1
BAIAP2L1	ENSG00000006453	7	97920963	98030380	-	258	0.055257	0.35141	1	1
RANBP9	ENSG00000010017	6	13621730	13711796	-	180	0.055295	0.351536	1	1
PML	ENSG00000140464	15	74287014	74340153	+	201	0.055315	0.351548	1	1
CRHBP	ENSG00000145708	5	76248538	76276983	+	186	0.055346	0.35163	1	1
RASGRP2	ENSG00000068831	11	64494383	64512928	-	52	0.055412	0.351934	1	1
BOD1L2	ENSG00000228075	18	54814293	54817531	+	121	0.055467	0.352078	1	1
LRRC41	ENSG00000132128	1	46726868	46769280	-	82	0.055471	0.352078	1	1
MAOB	ENSG00000069535	X	43625858	43741693	-	61	0.055504	0.352173	1	1
SLITRK1	ENSG00000178235	13	84451344	84456528	-	130	0.05555	0.352343	1	1
ATP6V1H	ENSG00000047249	8	54628117	54756118	-	155	0.055584	0.352343	1	1
COX10	ENSG00000006695	17	13972813	14111994	+	386	0.0556	0.352343	1	1
TSSK2	ENSG00000206203	22	19118321	19120134	+	117	0.055619	0.352343	1	1
NFATC1	ENSG00000131196	18	77155856	77289325	+	637	0.055645	0.352343	1	1
ETV5	ENSG00000244405	3	185764097	185828107	-	193	0.055646	0.352343	1	1
SUPT7L	ENSG00000119760	2	27873679	27886676	-	32	0.055658	0.352343	1	1
JRKL	ENSG00000183340	11	96123153	96240738	+	319	0.055787	0.353045	1	1
HOXA3	ENSG00000105997	7	27145803	27192200	-	154	0.055865	0.353423	1	1
PTCD2	ENSG00000049883	5	71616194	71656052	+	73	0.055887	0.353445	1	1
CNTF	ENSG00000242689	11	58390146	58393198	+	68	0.055931	0.353445	1	1
CLPSL1	ENSG00000204140	6	35748794	35761452	+	126	0.055938	0.353445	1	1
HIST1H2AJ	ENSG00000182611	6	27782112	27782607	-	57	0.055974	0.353445	1	1
ATP5J2	ENSG00000241468	7	99046098	99063954	-	73	0.055975	0.353445	1	1
PTPRD	ENSG00000153707	9	8314246	10612723	-	7883	0.055993	0.353445	1	1
-	ENSG00000273217	5	130761584	131132676	-	417	0.055996	0.353445	1	1
ZNF410	ENSG00000119725	14	74353320	74399214	+	280	0.056016	0.353456	1	1
WFDC13	ENSG00000168634	20	44330655	44337456	+	129	0.056061	0.353609	1	1
TNFAIP8L1	ENSG00000185361	19	4639530	4655580	+	185	0.056116	0.353609	1	1
TATDN1	ENSG00000147687	8	125500726	125551699	-	227	0.056134	0.353609	1	1
FRMD5	ENSG00000171877	15	44162962	44487450	-	394	0.056163	0.353609	1	1
LMTK2	ENSG00000164715	7	97736197	97838945	+	313	0.056166	0.353609	1	1
NRP2	ENSG00000118257	2	206546714	206662857	+	276	0.056181	0.353609	1	1
FKBP11	ENSG00000134285	12	49315301	49320257	-	120	0.056185	0.353609	1	1
ILDR1	ENSG00000145103	3	121706170	121741051	-	132	0.056186	0.353609	1	1
FAM161B	ENSG00000156050	14	74398204	74417117	-	171	0.056251	0.35387	1	1
TM9SF4	ENSG00000101337	20	30697309	30755061	+	108	0.056264	0.35387	1	1
CNGA2	ENSG00000183862	X	150906923	150913776	+	81	0.056302	0.353995	1	1
PTGDS	ENSG00000107317	9	139871956	139879887	+	147	0.056441	0.354754	1	1
PSTPIP2	ENSG00000152229	18	43563502	43652238	-	355	0.056476	0.354773	1	1
RHAG	ENSG00000112077	6	49572871	49604552	-	254	0.056494	0.354773	1	1
NDUFC1	ENSG00000109390	4	140188034	140223705	-	127	0.056499	0.354773	1	1
FAM98C	ENSG00000130244	19	38893775	38899728	+	125	0.056528	0.354773	1	1
GOLIM4	ENSG00000173905	3	167726465	167813763	-	325	0.056569	0.354773	1	1
ACVRL1	ENSG00000139567	12	52300692	52317145	+	163	0.05657	0.354773	1	1
TFAP2B	ENSG00000008196	6	50786436	50815326	+	128	0.056572	0.354773	1	1
TBC1D8	ENSG00000204634	2	101624079	101869328	-	526	0.056623	0.354978	1	1
CT55	ENSG00000169551	X	134290461	134305322	-	31	0.056771	0.355791	1	1
TACR2	ENSG00000075073	10	71163659	71176623	-	148	0.056818	0.35597	1	1
SLC10A7	ENSG00000120519	4	147175127	147443123	-	541	0.056865	0.356076	1	1
KCNMB2	ENSG00000197584	3	177990720	178562217	+	1447	0.056873	0.356076	1	1
-	ENSG00000197301	12	66245120	66275947	-	100	0.05689	0.356076	1	1
KIAA2022	ENSG00000050030	X	73952684	74145282	-	128	0.056931	0.356218	1	1
ZNF428	ENSG00000131116	19	44111371	44124026	-	86	0.056991	0.356443	1	1
FAM207A	ENSG00000160256	21	46359925	46396904	+	265	0.057008	0.356443	1	1
-	ENSG00000224361	2	23729913	23747214	-	209	0.057022	0.356443	1	1
RASA2	ENSG00000155903	3	141205889	141334184	+	201	0.057071	0.356607	1	1
-	ENSG00000197604	10	72194585	72196314	+	84	0.057085	0.356607	1	1
MAGEA10	ENSG00000124260	X	151301782	151307033	-	56	0.057141	0.356762	1	1
GRIK2	ENSG00000164418	6	101846664	102517958	+	1664	0.057156	0.356762	1	1
UGT2B15	ENSG00000196620	4	69512348	69536346	-	116	0.057165	0.356762	1	1
UNC93B1	ENSG00000110057	11	67758575	67772452	-	97	0.057221	0.356849	1	1
PCSK2	ENSG00000125851	20	17206752	17465223	+	862	0.057261	0.356849	1	1
ENKUR	ENSG00000151023	10	25270908	25305089	-	115	0.057264	0.356849	1	1
SUPT20H	ENSG00000102710	13	37583449	37633850	-	125	0.057266	0.356849	1	1
PSMA1	ENSG00000129084	11	14515329	14665181	-	200	0.057271	0.356849	1	1
CCDC168	ENSG00000175820	13	103381801	103389159	-	85	0.057331	0.357013	1	1
-	ENSG00000268467	11	107462471	107463949	+	112	0.057334	0.357013	1	1
FAM13A	ENSG00000138640	4	89647106	90032549	-	1156	0.057361	0.357066	1	1
ANAPC11	ENSG00000141552	17	79848666	79858867	+	50	0.057401	0.357201	1	1
DNAJC2	ENSG00000105821	7	102952921	102985320	-	94	0.057449	0.357385	1	1
CYP26A1	ENSG00000095596	10	94833232	94837647	+	98	0.057507	0.357631	1	1
SULT2B1	ENSG00000088002	19	49055332	49102682	+	258	0.057582	0.357983	1	1
ALDH6A1	ENSG00000119711	14	74523553	74551196	-	172	0.057614	0.358024	1	1
-	ENSG00000272195	1	245132652	245134390	-	111	0.057639	0.358024	1	1
MSH3	ENSG00000113318	5	79950467	80172279	+	649	0.057644	0.358024	1	1
CLCN3	ENSG00000109572	4	170533784	170644824	+	269	0.057692	0.358149	1	1
-	ENSG00000258053	12	71441182	71512027	-	270	0.05772	0.358149	1	1
RANGAP1	ENSG00000100401	22	41641615	41682255	-	112	0.057721	0.358149	1	1
ASCL1	ENSG00000139352	12	103351464	103354294	+	110	0.057738	0.358149	1	1
CTDP1	ENSG00000060069	18	77439801	77514510	+	370	0.057788	0.358302	1	1
NFKB2	ENSG00000077150	10	104153867	104162281	+	45	0.057805	0.358302	1	1
INTS8	ENSG00000164941	8	95825539	95893974	+	254	0.057818	0.358302	1	1
OR51M1	ENSG00000184698	11	5410607	5411664	+	325	0.057901	0.358702	1	1
GPX6	ENSG00000198704	6	28471073	28495992	-	76	0.058006	0.359237	1	1
BEX5	ENSG00000184515	X	101408680	101411029	-	26	0.058051	0.359385	1	1
GNA15	ENSG00000060558	19	3136191	3163767	+	289	0.058085	0.359385	1	1
DNASE1	ENSG00000213918	16	3661729	3730144	+	229	0.058104	0.359385	1	1
PRDX1	ENSG00000117450	1	45976708	45988719	-	98	0.058104	0.359385	1	1
CRLF1	ENSG00000006016	19	18683030	18718551	-	171	0.058185	0.359768	1	1
FAM13C	ENSG00000148541	10	61005890	61122939	-	314	0.058203	0.359768	1	1
ACAT1	ENSG00000075239	11	107992243	108018503	+	106	0.058252	0.359957	1	1
FAM189A1	ENSG00000104059	15	29412457	29862927	-	1264	0.058321	0.360268	1	1
KRT40	ENSG00000204889	17	39133968	39143387	-	304	0.058356	0.36037	1	1
SPAG4	ENSG00000061656	20	34203814	34208971	+	75	0.058376	0.360378	1	1
SLC22A3	ENSG00000146477	6	160769300	160876014	+	332	0.058406	0.360449	1	1
SPACA4	ENSG00000177202	19	49110000	49110970	+	139	0.058448	0.360593	1	1
TENM4	ENSG00000149256	11	78363876	79151992	-	1901	0.058481	0.360605	1	1
ATXN7L1	ENSG00000146776	7	105245514	105517050	-	685	0.058487	0.360605	1	1
-	ENSG00000213828	2	240083493	240084053	-	127	0.058519	0.360687	1	1
SH3YL1	ENSG00000035115	2	217730	266398	-	151	0.058547	0.360745	1	1
RBM26	ENSG00000139746	13	79885962	79980612	-	299	0.058581	0.36084	1	1
DLX5	ENSG00000105880	7	96649704	96654409	-	66	0.058672	0.361286	1	1
STC1	ENSG00000159167	8	23699428	23712320	-	151	0.058704	0.361369	1	1
FMNL2	ENSG00000157827	2	153191751	153506348	+	882	0.058739	0.361469	1	1
LDHAL6A	ENSG00000166800	11	18477371	18501147	+	178	0.058799	0.361583	1	1
DGKZ	ENSG00000149091	11	46354455	46402104	+	95	0.05882	0.361583	1	1
CRIPT	ENSG00000119878	2	46843555	46852881	+	103	0.058824	0.361583	1	1
B9D1	ENSG00000108641	17	19240867	19281495	-	56	0.058832	0.361583	1	1
CYB5D1	ENSG00000182224	17	7761064	7765600	+	68	0.058861	0.361647	1	1
MKLN1	ENSG00000128585	7	130794855	131181395	+	839	0.058927	0.361938	1	1
RASSF9	ENSG00000198774	12	86198331	86230348	-	248	0.058948	0.361952	1	1
KREMEN1	ENSG00000183762	22	29469066	29564321	+	314	0.058973	0.361991	1	1
C2orf61	ENSG00000239605	2	47272677	47382517	-	475	0.059028	0.362185	1	1
LCE1D	ENSG00000172155	1	152769227	152770657	+	91	0.059042	0.362185	1	1
ZNF92	ENSG00000146757	7	64838712	64866038	+	63	0.05911	0.362438	1	1
NENF	ENSG00000117691	1	212606229	212619714	+	82	0.05914	0.362438	1	1
HOXD3	ENSG00000128652	2	177001340	177037830	+	129	0.059176	0.362438	1	1
FAM84B	ENSG00000168672	8	127564687	127570638	-	112	0.059186	0.362438	1	1
FERMT3	ENSG00000149781	11	63974150	63991354	+	74	0.059186	0.362438	1	1
ZNF491	ENSG00000177599	19	11908482	11920437	+	137	0.059203	0.362438	1	1
BRCA2	ENSG00000139618	13	32889611	32973805	+	247	0.059237	0.362438	1	1
CAP2	ENSG00000112186	6	17393447	17558023	+	397	0.059245	0.362438	1	1
RAD51	ENSG00000051180	15	40986972	41024354	+	123	0.059264	0.362438	1	1
WISP2	ENSG00000064205	20	43343485	43357150	+	80	0.05927	0.362438	1	1
TRMT11	ENSG00000066651	6	126307576	126360422	+	79	0.059297	0.362489	1	1
DHX37	ENSG00000150990	12	125431371	125473668	-	398	0.059316	0.362491	1	1
NDUFB9	ENSG00000147684	8	125551344	125580751	+	196	0.059363	0.362664	1	1
C9orf64	ENSG00000165118	9	86553226	86571901	-	79	0.059403	0.362731	1	1
KRTAP2-4	ENSG00000213417	17	39221369	39222131	-	184	0.059421	0.362731	1	1
SERINC5	ENSG00000164300	5	79407050	79551898	-	553	0.05943	0.362731	1	1
PURA	ENSG00000185129	5	139487362	139496321	+	32	0.059453	0.362757	1	1
BMP2	ENSG00000125845	20	6748311	6760927	+	149	0.059486	0.362844	1	1
TAC1	ENSG00000006128	7	97361220	97369784	+	213	0.059537	0.363041	1	1
-	ENSG00000255863	12	49315767	49333446	-	138	0.059601	0.363132	1	1
MDK	ENSG00000110492	11	46402306	46405375	+	43	0.059605	0.363132	1	1
KAT5	ENSG00000172977	11	65479467	65487075	+	126	0.059608	0.363132	1	1
RBFOX3	ENSG00000167281	17	77085427	77613550	-	1458	0.059717	0.363681	1	1
FGFR2	ENSG00000066468	10	123237848	123357972	-	261	0.059745	0.363685	1	1
AKR1A1	ENSG00000117448	1	46016215	46035721	+	113	0.059755	0.363685	1	1
GRIA2	ENSG00000120251	4	158125334	158287227	+	286	0.059862	0.364222	1	1
OR10A7	ENSG00000179919	12	55614809	55615759	+	104	0.059968	0.364752	1	1
GGN	ENSG00000179168	19	38874905	38878722	-	120	0.059998	0.36482	1	1
PAN3	ENSG00000152520	13	28712643	28869475	+	271	0.060086	0.365132	1	1
INO80	ENSG00000128908	15	41271078	41408552	-	131	0.060087	0.365132	1	1
NANOS2	ENSG00000188425	19	46416475	46418036	-	101	0.060118	0.365206	1	1
-	ENSG00000272214	12	121407641	121410095	-	126	0.060163	0.36533	1	1
PLCL2	ENSG00000154822	3	16844159	17132086	+	614	0.060176	0.36533	1	1
STAM2	ENSG00000115145	2	152973315	153032506	-	178	0.060215	0.365453	1	1
RAD54L	ENSG00000085999	1	46713360	46744145	+	57	0.060251	0.365533	1	1
-	ENSG00000272822	12	49297286	49351148	-	185	0.060295	0.365533	1	1
ROS1	ENSG00000047936	6	117609463	117747018	-	537	0.060315	0.365533	1	1
ZSWIM5	ENSG00000162415	1	45482071	45771881	-	449	0.060326	0.365533	1	1
KCNQ5	ENSG00000185760	6	73331520	73908574	+	1269	0.060339	0.365533	1	1
OR51S1	ENSG00000176922	11	4869427	4870514	-	97	0.060365	0.365533	1	1
-	ENSG00000268361	19	44058844	44097188	-	150	0.060369	0.365533	1	1
ATP5J2-PTCD1	ENSG00000248919	7	99017372	99063820	-	115	0.060379	0.365533	1	1
ESAM	ENSG00000149564	11	124622026	124632186	-	79	0.060405	0.365576	1	1
SLC39A11	ENSG00000133195	17	70642088	71088851	-	1339	0.060428	0.365602	1	1
SLC35F6	ENSG00000213699	2	26987152	27004099	+	78	0.060552	0.36613	1	1
RCAN1	ENSG00000159200	21	35885440	35987441	-	525	0.060553	0.36613	1	1
-	ENSG00000222007	2	236682499	236692031	-	146	0.060692	0.366718	1	1
C4orf47	ENSG00000205129	4	186347394	186370980	+	151	0.060706	0.366718	1	1
KCNH6	ENSG00000173826	17	61600695	61626338	+	104	0.060707	0.366718	1	1
KRTAP13-3	ENSG00000240432	21	31797583	31798286	-	94	0.060801	0.367149	1	1
RPS19BP1	ENSG00000187051	22	39925098	39928860	-	78	0.060833	0.367149	1	1
-	ENSG00000264278	18	74506688	74534251	-	195	0.060841	0.367149	1	1
NIPAL1	ENSG00000163293	4	47916159	48042188	+	435	0.060862	0.367149	1	1
NREP	ENSG00000134986	5	110998318	111333161	-	826	0.060873	0.367149	1	1
RGL3	ENSG00000205517	19	11495017	11530018	-	82	0.060912	0.36727	1	1
MAGEB17	ENSG00000182798	X	16185604	16189587	+	57	0.060963	0.367422	1	1
SPRR2E	ENSG00000203785	1	153065611	153078660	-	109	0.060975	0.367422	1	1
-	ENSG00000251139	4	185734773	185742443	+	153	0.061022	0.367591	1	1
GPRC5B	ENSG00000167191	16	19868616	19897489	-	130	0.06115	0.368061	1	1
PICALM	ENSG00000073921	11	85668727	85780924	-	354	0.061153	0.368061	1	1
PPP4R4	ENSG00000119698	14	94612465	94746072	+	290	0.061157	0.368061	1	1
ZNF528	ENSG00000167555	19	52901102	52921665	+	175	0.061201	0.368212	1	1
ENTPD5	ENSG00000187097	14	74424713	74486102	-	301	0.061222	0.368224	1	1
LRP11	ENSG00000120256	6	150139934	150186199	-	166	0.061244	0.368242	1	1
KDM6B	ENSG00000132510	17	7743222	7758114	+	77	0.06128	0.368327	1	1
CCDC19	ENSG00000213085	1	159842154	159869953	-	142	0.061296	0.368327	1	1
PYDC1	ENSG00000169900	16	31227283	31228680	-	26	0.061403	0.368855	1	1
GPR139	ENSG00000180269	16	20042807	20085239	-	200	0.061475	0.369173	1	1
COQ3	ENSG00000132423	6	99817276	99842080	-	123	0.061543	0.369311	1	1
SASS6	ENSG00000156876	1	100549119	100598511	-	140	0.061547	0.369311	1	1
UQCRH	ENSG00000173660	1	46769303	46782448	+	51	0.061569	0.369311	1	1
EPHA1	ENSG00000146904	7	143087382	143105985	-	142	0.061591	0.369311	1	1
FOXRED1	ENSG00000110074	11	126138950	126148026	+	82	0.061593	0.369311	1	1
NTNG1	ENSG00000162631	1	107682629	108026080	+	666	0.061636	0.369418	1	1
KCNC3	ENSG00000131398	19	50815194	50836772	-	117	0.061649	0.369418	1	1
SLC22A2	ENSG00000112499	6	160592093	160698670	-	533	0.061682	0.369502	1	1
DTYMK	ENSG00000168393	2	242615157	242626406	-	194	0.061707	0.369537	1	1
AADAT	ENSG00000109576	4	170981373	171012850	-	166	0.061762	0.369716	1	1
CCL16	ENSG00000161573	17	34303529	34308532	-	115	0.061775	0.369716	1	1
KCND3	ENSG00000171385	1	112313284	112531777	-	639	0.061823	0.36989	1	1
SRRM1	ENSG00000133226	1	24958207	24999758	+	74	0.061899	0.37023	1	1
ACO1	ENSG00000122729	9	32384618	32454767	+	260	0.061949	0.370324	1	1
ARHGEF38	ENSG00000236699	4	106473777	106629250	+	436	0.06198	0.370324	1	1
-	ENSG00000261427	16	19125324	19184900	+	164	0.06199	0.370324	1	1
SDC1	ENSG00000115884	2	20400558	20425194	-	152	0.061991	0.370324	1	1
SMURF1	ENSG00000198742	7	98625061	98741723	-	264	0.06202	0.370383	1	1
TMEM57	ENSG00000204178	1	25757388	25826700	+	117	0.062086	0.370663	1	1
GNB4	ENSG00000114450	3	179116990	179169378	-	165	0.062107	0.370674	1	1
TINAGL1	ENSG00000142910	1	32042116	32053288	+	71	0.062126	0.370674	1	1
NPR2	ENSG00000159899	9	35792151	35809729	+	84	0.062189	0.370928	1	1
MACF1	ENSG00000127603	1	39546988	39952849	+	668	0.062215	0.370928	1	1
NELFB	ENSG00000188986	9	140149625	140167998	+	105	0.062226	0.370928	1	1
TRIM72	ENSG00000177238	16	31225342	31236510	+	25	0.062385	0.371761	1	1
C10orf88	ENSG00000119965	10	124690419	124713919	-	101	0.062404	0.371761	1	1
LDLRAD3	ENSG00000179241	11	35965531	36253686	+	878	0.062439	0.371781	1	1
KRTAP2-2	ENSG00000214518	17	39210750	39211482	-	133	0.062449	0.371781	1	1
OR1J4	ENSG00000239590	9	125281420	125282361	+	109	0.062476	0.371781	1	1
PIGT	ENSG00000124155	20	44044717	44054884	+	95	0.062484	0.371781	1	1
DNLZ	ENSG00000213221	9	139253932	139258241	-	104	0.06255	0.37184	1	1
OR2AE1	ENSG00000244623	7	99473610	99474680	-	88	0.062564	0.37184	1	1
DLG3	ENSG00000082458	X	69664711	69725337	+	62	0.062573	0.37184	1	1
KIF1C	ENSG00000129250	17	4901243	4931696	+	142	0.062588	0.37184	1	1
SLC25A15	ENSG00000102743	13	41363548	41384247	+	94	0.062595	0.37184	1	1
PLSCR1	ENSG00000188313	3	146232967	146262651	-	258	0.062609	0.37184	1	1
DPPA5	ENSG00000203909	6	74062785	74064018	-	84	0.062649	0.371964	1	1
CDH17	ENSG00000079112	8	95139399	95229531	-	347	0.062715	0.372242	1	1
PEX3	ENSG00000034693	6	143771944	143811147	+	149	0.06277	0.372455	1	1
NPTX1	ENSG00000171246	17	78440948	78451643	-	97	0.062829	0.37266	1	1
HSPB6	ENSG00000004776	19	36245469	36248980	-	102	0.062843	0.37266	1	1
BEX2	ENSG00000133134	X	102564274	102565974	-	28	0.062911	0.372949	1	1
KRTAP15-1	ENSG00000186970	21	31812597	31813070	+	94	0.062981	0.37325	1	1
TEFM	ENSG00000172171	17	29224354	29233838	-	71	0.063034	0.373364	1	1
WRN	ENSG00000165392	8	30891317	31031285	+	288	0.063039	0.373364	1	1
ADRA2B	ENSG00000222040	2	96778707	96781984	-	29	0.063058	0.373364	1	1
CMTM4	ENSG00000183723	16	66648653	66730610	-	140	0.063097	0.373481	1	1
C10orf11	ENSG00000148655	10	77360998	78319925	+	1657	0.063143	0.373585	1	1
CYBRD1	ENSG00000071967	2	172378757	172414643	+	230	0.063153	0.373585	1	1
FAM195B	ENSG00000225663	17	79780287	79791178	-	93	0.063256	0.374001	1	1
HMGB4	ENSG00000176256	1	34326076	34330392	+	126	0.063262	0.374001	1	1
FBXW10	ENSG00000171931	17	18647326	18682662	+	100	0.063305	0.374045	1	1
CPNE7	ENSG00000178773	16	89642176	89663654	+	159	0.063308	0.374045	1	1
ST14	ENSG00000149418	11	130029457	130080271	+	198	0.063378	0.374345	1	1
TRIM49B	ENSG00000182053	11	49050504	49059579	+	136	0.063487	0.374639	1	1
RIOK1	ENSG00000124784	6	7389729	7418270	+	168	0.063496	0.374639	1	1
SPDYE4	ENSG00000183318	17	8656424	8661877	-	123	0.063499	0.374639	1	1
FGF8	ENSG00000107831	10	103529899	103535854	-	45	0.063505	0.374639	1	1
ALDH7A1	ENSG00000164904	5	125877533	125931110	-	200	0.063629	0.375142	1	1
MMP8	ENSG00000118113	11	102582526	102597781	-	220	0.063629	0.375142	1	1
SETD2	ENSG00000181555	3	47057919	47205457	-	192	0.063672	0.375282	1	1
KIF24	ENSG00000186638	9	34252379	34329198	-	190	0.063693	0.375292	1	1
TMEM88	ENSG00000167874	17	7758383	7759417	+	58	0.063788	0.375556	1	1
ITIH6	ENSG00000102313	X	54775332	54824673	-	22	0.06379	0.375556	1	1
ADAT2	ENSG00000189007	6	143743969	143771810	-	133	0.063796	0.375556	1	1
GRIA1	ENSG00000155511	5	152869175	153193429	+	1066	0.063933	0.376174	1	1
PCK2	ENSG00000100889	14	24563262	24579807	+	81	0.063945	0.376174	1	1
DTNB	ENSG00000138101	2	25600067	25896503	-	433	0.063959	0.376174	1	1
CRCP	ENSG00000241258	7	65579591	65619555	+	165	0.064032	0.376437	1	1
ECD	ENSG00000122882	10	74889913	74928813	-	159	0.064046	0.376437	1	1
-	ENSG00000217075	2	36758948	36779411	-	131	0.064062	0.376437	1	1
FAM200B	ENSG00000237765	4	15683285	15707188	+	134	0.064097	0.376472	1	1
LRRC14	ENSG00000160959	8	145743376	145750557	+	49	0.064122	0.376472	1	1
F2	ENSG00000180210	11	46740730	46761056	+	77	0.064148	0.376472	1	1
ZNF738	ENSG00000172687	19	21541732	21562104	+	275	0.064156	0.376472	1	1
KCTD7	ENSG00000243335	7	66093868	66276446	+	576	0.064165	0.376472	1	1
ACTL7A	ENSG00000187003	9	111624603	111626035	+	186	0.064226	0.376626	1	1
ABCC12	ENSG00000140798	16	48116884	48189929	-	95	0.06423	0.376626	1	1
CCL15	ENSG00000267596	17	34323476	34329084	-	122	0.064254	0.376653	1	1
KIF26A	ENSG00000066735	14	104605060	104647231	+	210	0.064275	0.376662	1	1
GNMT	ENSG00000124713	6	42928496	42931618	+	120	0.064318	0.3768	1	1
TGFB2	ENSG00000092969	1	218519577	218617961	+	226	0.064366	0.376968	1	1
AATK	ENSG00000181409	17	79091095	79139877	-	296	0.064446	0.377322	1	1
TIMP1	ENSG00000102265	X	47441712	47446188	+	29	0.064493	0.377483	1	1
TPST1	ENSG00000169902	7	65670186	65885530	+	399	0.064555	0.377572	1	1
VHL	ENSG00000134086	3	10182692	10193904	+	173	0.064562	0.377572	1	1
RTP4	ENSG00000136514	3	187086120	187089864	+	117	0.064569	0.377572	1	1
MTRR	ENSG00000124275	5	7851299	7906138	+	330	0.064586	0.377572	1	1
STX12	ENSG00000117758	1	28099694	28150963	+	16	0.06466	0.377859	1	1
CCDC89	ENSG00000179071	11	85394893	85397320	-	55	0.064674	0.377859	1	1
SPRR2B	ENSG00000196805	1	153042700	153113927	-	259	0.064758	0.378151	1	1
FAM133A	ENSG00000179083	X	92929012	92967273	+	50	0.064763	0.378151	1	1
ZG16	ENSG00000174992	16	29789561	29793096	+	19	0.064831	0.378431	1	1
TMEM117	ENSG00000139173	12	44229770	44783545	+	1129	0.06485	0.378431	1	1
HEG1	ENSG00000173706	3	124684554	124774802	-	345	0.064898	0.37849	1	1
ZNF543	ENSG00000178229	19	57831877	57842144	+	172	0.064899	0.37849	1	1
AJUBA	ENSG00000129474	14	23440383	23451851	-	52	0.06492	0.378498	1	1
TMEM66	ENSG00000133872	8	29920528	29940723	-	111	0.064993	0.37881	1	1
PALLD	ENSG00000129116	4	169418217	169849608	+	1212	0.065026	0.378889	1	1
DYNC1LI2	ENSG00000135720	16	66754796	66785701	-	104	0.065183	0.37969	1	1
-	ENSG00000224867	1	220603286	220608023	-	100	0.065223	0.379695	1	1
TMED2	ENSG00000086598	12	124069078	124083116	+	138	0.065223	0.379695	1	1
ASB16	ENSG00000161664	17	42247815	42256451	+	67	0.065316	0.380089	1	1
CCDC34	ENSG00000109881	11	27352374	27385415	-	165	0.06533	0.380089	1	1
RFX4	ENSG00000111783	12	106976685	107156581	+	342	0.06538	0.38013	1	1
HS3ST5	ENSG00000249853	6	114376750	114664209	-	562	0.065395	0.38013	1	1
EIF4EBP3	ENSG00000243056	5	139927251	139929163	+	26	0.065431	0.38013	1	1
ARHGEF3	ENSG00000163947	3	56761446	57113357	-	976	0.065433	0.38013	1	1
DTX1	ENSG00000135144	12	113494514	113535833	+	217	0.065435	0.38013	1	1
DENND6B	ENSG00000205593	22	50747459	50765489	-	144	0.065483	0.380295	1	1
CCDC51	ENSG00000164051	3	48473574	48481866	-	20	0.065528	0.380443	1	1
TDGF1	ENSG00000241186	3	46616045	46668033	+	351	0.065571	0.380542	1	1
UHRF2	ENSG00000147854	9	6413151	6507054	+	282	0.065587	0.380542	1	1
CCDC11	ENSG00000172361	18	47753563	47792892	-	149	0.065604	0.380542	1	1
RPL27	ENSG00000131469	17	41150290	41154976	+	50	0.065635	0.380608	1	1
LFNG	ENSG00000106003	7	2552163	2568811	+	156	0.065663	0.380657	1	1
VEGFB	ENSG00000173511	11	64002010	64006259	+	57	0.065695	0.380729	1	1
LRP1B	ENSG00000168702	2	140988992	142889270	-	6054	0.065741	0.380814	1	1
IPO11	ENSG00000086200	5	61699799	61924409	+	380	0.065749	0.380814	1	1
KIF2A	ENSG00000068796	5	61601989	61833076	+	457	0.065782	0.380892	1	1
HTR4	ENSG00000164270	5	147830595	148056798	-	515	0.065808	0.380929	1	1
HSPH1	ENSG00000120694	13	31710762	31736525	-	154	0.065902	0.381029	1	1
SUCLG2	ENSG00000172340	3	67410884	67705038	-	924	0.065902	0.381029	1	1
-	ENSG00000269846	20	35724188	35725581	+	43	0.065925	0.381029	1	1
IFNL1	ENSG00000182393	19	39786965	39789313	+	104	0.065984	0.381029	1	1
PFN4	ENSG00000176732	2	24338241	24346347	-	145	0.065991	0.381029	1	1
RNASEL	ENSG00000135828	1	182542769	182558391	-	112	0.065992	0.381029	1	1
NACC1	ENSG00000160877	19	13228917	13251955	+	53	0.065995	0.381029	1	1
CPN2	ENSG00000178772	3	194060494	194072057	-	284	0.065998	0.381029	1	1
UCP2	ENSG00000175567	11	73685712	73694352	-	81	0.066022	0.381029	1	1
ARHGAP33	ENSG00000004777	19	36265434	36279724	+	124	0.066038	0.381029	1	1
C6orf10	ENSG00000204296	6	32256303	32339684	-	766	0.066054	0.381029	1	1
GADD45A	ENSG00000116717	1	68150744	68154021	+	99	0.066061	0.381029	1	1
MFSD10	ENSG00000109736	4	2932288	2936586	-	78	0.066105	0.381148	1	1
CPNE5	ENSG00000124772	6	36708552	36807778	-	410	0.066121	0.381148	1	1
SH3GLB1	ENSG00000097033	1	87170259	87213867	+	139	0.066162	0.381176	1	1
ZNF416	ENSG00000083817	19	58082934	58090295	-	72	0.066165	0.381176	1	1
CREB3	ENSG00000107175	9	35732332	35737001	+	43	0.066194	0.381229	1	1
PTPN22	ENSG00000134242	1	114356433	114414381	-	143	0.066234	0.38132	1	1
CCDC65	ENSG00000139537	12	49297893	49325623	+	162	0.066249	0.38132	1	1
IL17RB	ENSG00000056736	3	53880607	53899827	+	160	0.066315	0.381564	1	1
FAM131C	ENSG00000185519	1	16384264	16400127	-	179	0.066344	0.381564	1	1
MCU	ENSG00000156026	10	74451889	74647452	+	141	0.066356	0.381564	1	1
COMMD8	ENSG00000169019	4	47452885	47465736	-	121	0.06637	0.381564	1	1
RAB7L1	ENSG00000117280	1	205737114	205744588	-	138	0.06641	0.381625	1	1
PLEKHS1	ENSG00000148735	10	115511213	115543188	+	212	0.06642	0.381625	1	1
B3GNT1	ENSG00000174684	11	66112843	66115163	-	55	0.066538	0.38219	1	1
CXCL14	ENSG00000145824	5	134906373	134914969	-	109	0.066584	0.382341	1	1
ERCC5	ENSG00000134899	13	103497194	103528345	+	159	0.066629	0.382478	1	1
MAFG	ENSG00000197063	17	79876146	79885590	-	51	0.066652	0.382478	1	1
FAM196A	ENSG00000188916	10	128933694	128994422	-	168	0.066667	0.382478	1	1
PCGF3	ENSG00000185619	4	699537	764428	+	267	0.066708	0.3826	1	1
HAUS4	ENSG00000092036	14	23415437	23426370	-	58	0.066773	0.382821	1	1
HCRTR1	ENSG00000121764	1	32083287	32098119	+	78	0.066786	0.382821	1	1
NAA60	ENSG00000122390	16	3493611	3536963	+	272	0.066841	0.383007	1	1
INO80D	ENSG00000114933	2	206858445	206951027	-	257	0.066858	0.383007	1	1
KRTCAP3	ENSG00000157992	2	27665233	27669348	+	48	0.066946	0.383398	1	1
TP53BP1	ENSG00000067369	15	43699407	43802926	-	192	0.067054	0.383435	1	1
MMD	ENSG00000108960	17	53469974	53499353	-	132	0.067055	0.383435	1	1
ITGB2	ENSG00000160255	21	46305868	46351904	-	283	0.067076	0.383435	1	1
-	ENSG00000226104	19	10751715	10752093	+	79	0.067117	0.383435	1	1
-	ENSG00000273395	1	48226979	48227290	-	90	0.067123	0.383435	1	1
PIGK	ENSG00000142892	1	77554675	77685115	-	378	0.067131	0.383435	1	1
KIAA1024L	ENSG00000186367	5	129083772	129102425	+	129	0.067133	0.383435	1	1
HDAC9	ENSG00000048052	7	18126572	19042039	+	1859	0.067146	0.383435	1	1
STEAP1B	ENSG00000105889	7	22459063	22672544	-	556	0.067146	0.383435	1	1
PHF10	ENSG00000130024	6	170104001	170124151	-	116	0.06715	0.383435	1	1
PBX1	ENSG00000185630	1	164524821	164868533	+	876	0.067197	0.383471	1	1
GOPC	ENSG00000047932	6	117639374	117923691	-	890	0.067217	0.383471	1	1
-	ENSG00000253110	5	171200656	171201743	+	111	0.067244	0.383471	1	1
AGTRAP	ENSG00000177674	1	11796141	11814859	+	137	0.067256	0.383471	1	1
CTDNEP1	ENSG00000175826	17	7146910	7155810	-	55	0.067288	0.383471	1	1
ARHGAP1	ENSG00000175220	11	46698630	46722165	-	71	0.067291	0.383471	1	1
TM4SF19	ENSG00000145107	3	196046213	196065374	-	110	0.067315	0.383471	1	1
NRBP1	ENSG00000115216	2	27650657	27665126	+	51	0.067325	0.383471	1	1
CADM2	ENSG00000175161	3	85008132	86123579	+	2339	0.067336	0.383471	1	1
KRTAP13-4	ENSG00000186971	21	31802572	31803216	+	81	0.067354	0.383471	1	1
-	ENSG00000205047	16	87731749	87739290	-	188	0.067394	0.383586	1	1
SMARCD1	ENSG00000066117	12	50478755	50494495	+	71	0.067414	0.383588	1	1
CARM1	ENSG00000142453	19	10982189	11033453	+	96	0.067486	0.383825	1	1
PYCARD	ENSG00000103490	16	31212806	31214771	-	22	0.067496	0.383825	1	1
PQLC3	ENSG00000162976	2	11295324	11319000	+	207	0.067515	0.383825	1	1
SGIP1	ENSG00000118473	1	66999066	67213982	+	803	0.067545	0.38384	1	1
MAG	ENSG00000105695	19	35783028	35804707	+	119	0.067568	0.38384	1	1
SCUBE3	ENSG00000146197	6	35182190	35220856	+	121	0.067577	0.38384	1	1
PRTG	ENSG00000166450	15	55903744	56035288	-	189	0.06765	0.384115	1	1
-	ENSG00000203876	10	111701029	111713649	-	77	0.067665	0.384115	1	1
TRPV1	ENSG00000196689	17	3468738	3500392	-	210	0.067766	0.384474	1	1
CADM4	ENSG00000105767	19	44126520	44143991	-	129	0.067768	0.384474	1	1
ADCK3	ENSG00000163050	1	227085237	227175246	+	276	0.067815	0.384475	1	1
DSP	ENSG00000096696	6	7541808	7586950	+	255	0.067887	0.384475	1	1
BEX4	ENSG00000102409	X	102470020	102472174	+	17	0.067891	0.384475	1	1
ZNF493	ENSG00000196268	19	21579921	21610375	+	198	0.06791	0.384475	1	1
PRDM12	ENSG00000130711	9	133539981	133558368	+	137	0.067986	0.384475	1	1
NRXN3	ENSG00000021645	14	78708734	80330762	+	2946	0.06801	0.384475	1	1
TCEAL7	ENSG00000182916	X	102585124	102587254	+	35	0.068022	0.384475	1	1
TIGIT	ENSG00000181847	3	113995760	114029135	+	133	0.068024	0.384475	1	1
BRMS1	ENSG00000174744	11	66104804	66112596	-	63	0.068041	0.384475	1	1
HSPA9	ENSG00000113013	5	137890571	137911133	-	96	0.068052	0.384475	1	1
CHMP4B	ENSG00000101421	20	32399110	32442172	+	80	0.068056	0.384475	1	1
KRTAP2-3	ENSG00000212724	17	39215495	39216344	-	159	0.068059	0.384475	1	1
KRTAP4-7	ENSG00000240871	17	39240459	39241396	+	159	0.068059	0.384475	1	1
AOC3	ENSG00000131471	17	41003201	41010147	+	11	0.068073	0.384475	1	1
SNX22	ENSG00000157734	15	64443914	64449680	+	77	0.06808	0.384475	1	1
-	ENSG00000272305	3	53003135	53133469	-	324	0.068089	0.384475	1	1
FAM186B	ENSG00000135436	12	49976668	49999422	-	60	0.068105	0.384475	1	1
TMPRSS11B	ENSG00000185873	4	69092371	69111438	-	92	0.068143	0.384578	1	1
ZIK1	ENSG00000171649	19	58089824	58105145	+	78	0.068229	0.384728	1	1
RAD52	ENSG00000002016	12	1021243	1099219	-	242	0.068238	0.384728	1	1
-	ENSG00000258989	14	61995846	62124682	+	352	0.068248	0.384728	1	1
PPM1N	ENSG00000213889	19	45992035	46005768	+	119	0.068249	0.384728	1	1
HOXA7	ENSG00000122592	7	27193335	27197555	-	86	0.068314	0.384885	1	1
GADL1	ENSG00000144644	3	30767692	30936257	-	446	0.068318	0.384885	1	1
C19orf52	ENSG00000142444	19	11039409	11044211	+	53	0.068357	0.384885	1	1
HSF2	ENSG00000025156	6	122720691	122754264	+	195	0.068375	0.384885	1	1
ADSSL1	ENSG00000185100	14	105190523	105213662	+	196	0.068376	0.384885	1	1
-	ENSG00000249679	4	186392670	186393417	+	127	0.06842	0.385021	1	1
TNIP2	ENSG00000168884	4	2743375	2758103	-	196	0.068493	0.385277	1	1
SLC13A3	ENSG00000158296	20	45186463	45304714	-	357	0.068514	0.385277	1	1
KCNA1	ENSG00000111262	12	5019071	5040527	+	149	0.068525	0.385277	1	1
ADAM9	ENSG00000168615	8	38854388	38962663	+	266	0.068549	0.3853	1	1
ZNF564	ENSG00000249709	19	12636184	12662356	-	82	0.068623	0.385418	1	1
ATXN2	ENSG00000204842	12	111890018	112037480	-	118	0.068632	0.385418	1	1
MARC2	ENSG00000117791	1	220921567	220958150	+	196	0.068634	0.385418	1	1
SEMA5B	ENSG00000082684	3	122628041	122747452	-	415	0.068678	0.385418	1	1
ATRN	ENSG00000088812	20	3451687	3631769	+	506	0.068718	0.385418	1	1
CDH13	ENSG00000140945	16	82660408	83830204	+	5266	0.068731	0.385418	1	1
-	ENSG00000262302	17	7150148	7165408	-	62	0.068744	0.385418	1	1
EIF4E2	ENSG00000135930	2	233414762	233448354	+	194	0.068746	0.385418	1	1
-	ENSG00000183470	7	132333553	132413528	+	229	0.068751	0.385418	1	1
SORBS1	ENSG00000095637	10	97071528	97321171	-	816	0.068796	0.385418	1	1
C10orf25	ENSG00000165511	10	45493146	45496336	-	99	0.068804	0.385418	1	1
TMPRSS3	ENSG00000160183	21	43791999	43816955	-	281	0.068828	0.385418	1	1
C9orf141	ENSG00000198454	9	139863695	139866442	+	141	0.068846	0.385418	1	1
SMAD1	ENSG00000170365	4	146402346	146479231	+	144	0.068848	0.385418	1	1
TRMT1	ENSG00000104907	19	13215716	13228381	-	50	0.068957	0.385917	1	1
NETO1	ENSG00000166342	18	70409549	70535381	-	526	0.069003	0.386063	1	1
SLC2A8	ENSG00000136856	9	130159421	130170703	+	72	0.069065	0.386131	1	1
LRRC15	ENSG00000172061	3	194075976	194090472	-	285	0.069073	0.386131	1	1
MCFD2	ENSG00000180398	2	47129009	47168994	-	312	0.069075	0.386131	1	1
MERTK	ENSG00000153208	2	112656056	112787138	+	385	0.069147	0.386423	1	1
MTSS1	ENSG00000170873	8	125563031	125740730	-	710	0.069172	0.38644	1	1
KIFAP3	ENSG00000075945	1	169890467	170054349	-	512	0.06919	0.38644	1	1
SLC2A4	ENSG00000181856	17	7184986	7191576	+	59	0.06925	0.386664	1	1
SLC4A1AP	ENSG00000163798	2	27886338	27917840	+	60	0.069273	0.386681	1	1
SMCO4	ENSG00000166002	11	93211638	93276674	-	293	0.069298	0.38671	1	1
CCL15-CCL14	ENSG00000161574	17	34310692	34328660	-	141	0.069364	0.386789	1	1
C17orf104	ENSG00000180336	17	42733762	42767676	+	123	0.069383	0.386789	1	1
ZSCAN29	ENSG00000140265	15	43650370	43663223	-	80	0.069388	0.386789	1	1
IFNA4	ENSG00000236637	9	21186617	21187598	-	203	0.069392	0.386789	1	1
FBXO3	ENSG00000110429	11	33762485	33796089	-	207	0.069498	0.387169	1	1
KCNJ3	ENSG00000162989	2	155554811	155714863	+	499	0.0695	0.387169	1	1
ASIC4	ENSG00000072182	2	220378892	220403494	+	106	0.069555	0.387186	1	1
-	ENSG00000268662	1	186364123	186365908	-	69	0.069557	0.387186	1	1
FAM71F1	ENSG00000135248	7	128349115	128371797	+	181	0.069563	0.387186	1	1
BECN1	ENSG00000126581	17	40962152	40985367	-	15	0.069654	0.38747	1	1
C1orf21	ENSG00000116667	1	184356192	184598154	+	542	0.069654	0.38747	1	1
RUNDC1	ENSG00000198863	17	41132582	41145707	+	43	0.069684	0.387526	1	1
TMEM253	ENSG00000232070	14	21567096	21571883	+	103	0.069754	0.387804	1	1
PROCR	ENSG00000101000	20	33759876	33765165	+	101	0.069869	0.38821	1	1
RNF139	ENSG00000170881	8	125486979	125500155	+	102	0.069891	0.38821	1	1
SETD3	ENSG00000183576	14	99864083	99947216	-	117	0.069896	0.38821	1	1
EHBP1	ENSG00000115504	2	62900986	63273622	+	364	0.069911	0.38821	1	1
CAMTA1	ENSG00000171735	1	6845384	7829766	+	2113	0.069927	0.38821	1	1
VRTN	ENSG00000133980	14	74769772	74826711	+	159	0.069981	0.388243	1	1
ENPP4	ENSG00000001561	6	46097730	46114436	+	148	0.069982	0.388243	1	1
ZFP3	ENSG00000180787	17	4981543	4999669	+	160	0.069993	0.388243	1	1
TGFBR1	ENSG00000106799	9	101866320	101916474	+	110	0.070065	0.388309	1	1
HSD3B7	ENSG00000099377	16	30996519	31000473	+	35	0.070081	0.388309	1	1
NLN	ENSG00000123213	5	65018023	65167553	+	421	0.070081	0.388309	1	1
GSK3A	ENSG00000105723	19	42734338	42746777	-	51	0.070085	0.388309	1	1
MUSTN1	ENSG00000272573	3	52867130	52869235	-	83	0.070163	0.388359	1	1
PLB1	ENSG00000163803	2	28680012	28866654	+	682	0.070195	0.388359	1	1
PRMT5	ENSG00000100462	14	23389720	23398794	-	93	0.070198	0.388359	1	1
MAN2B2	ENSG00000013288	4	6576902	6625089	+	195	0.070206	0.388359	1	1
SERTAD4	ENSG00000082497	1	210406144	210419976	+	90	0.070207	0.388359	1	1
MEX3D	ENSG00000181588	19	1554668	1568057	-	55	0.070214	0.388359	1	1
GP9	ENSG00000169704	3	128779610	128781249	+	39	0.070291	0.388607	1	1
DIS3L	ENSG00000166938	15	66585555	66626236	+	181	0.070299	0.388607	1	1
-	ENSG00000267950	11	1295809	1296033	+	124	0.070328	0.388657	1	1
OR5D13	ENSG00000198877	11	55540914	55541858	+	309	0.070362	0.388734	1	1
CNKSR1	ENSG00000142675	1	26503894	26516377	+	133	0.070435	0.38896	1	1
ROBO3	ENSG00000154134	11	124735282	124751366	+	144	0.070443	0.38896	1	1
-	ENSG00000268925	10	135341026	135342661	-	133	0.070538	0.38928	1	1
OAZ2	ENSG00000180304	15	64979772	64995480	-	92	0.070541	0.38928	1	1
LGALS2	ENSG00000100079	22	37966255	37978623	-	156	0.070579	0.389361	1	1
PRR3	ENSG00000204576	6	30524663	30531500	+	60	0.070612	0.389361	1	1
IL2RA	ENSG00000134460	10	6052652	6104288	-	287	0.070616	0.389361	1	1
HLA-DQB1	ENSG00000179344	6	32627244	32636160	-	651	0.070695	0.389463	1	1
RIN1	ENSG00000174791	11	66097713	66104311	-	69	0.070706	0.389463	1	1
TDP1	ENSG00000042088	14	90421283	90511106	+	326	0.070717	0.389463	1	1
KLK10	ENSG00000129451	19	51515995	51523431	-	145	0.070745	0.389463	1	1
FMN1	ENSG00000248905	15	33057747	33486897	-	1559	0.070747	0.389463	1	1
UCK1	ENSG00000130717	9	134399188	134406655	-	132	0.070762	0.389463	1	1
-	ENSG00000205334	2	27928653	27938599	-	37	0.070781	0.389463	1	1
ADCY6	ENSG00000174233	12	49159975	49182820	-	95	0.070795	0.389463	1	1
ZBTB33	ENSG00000177485	X	119384607	119392253	+	38	0.07084	0.389578	1	1
EXD1	ENSG00000178997	15	41474923	41522941	-	202	0.070867	0.389578	1	1
OR5R1	ENSG00000174942	11	56184734	56185708	-	164	0.070886	0.389578	1	1
TRMT13	ENSG00000122435	1	100598706	100616053	+	86	0.070914	0.389578	1	1
SEL1L	ENSG00000071537	14	81937893	82000205	-	119	0.070952	0.389578	1	1
ABCD2	ENSG00000173208	12	39943835	40013553	-	193	0.070983	0.389578	1	1
ZFAT	ENSG00000066827	8	135490031	135725292	-	768	0.070988	0.389578	1	1
GTSF1L	ENSG00000124196	20	42354804	42355638	-	86	0.071	0.389578	1	1
TNNC2	ENSG00000101470	20	44451853	44462384	-	128	0.071024	0.389578	1	1
BACE1	ENSG00000186318	11	117156402	117186975	-	133	0.071032	0.389578	1	1
PRSS8	ENSG00000052344	16	31142756	31147083	-	42	0.071063	0.389578	1	1
HNF1A	ENSG00000135100	12	121416346	121440315	+	177	0.071086	0.389578	1	1
-	ENSG00000249319	7	65552756	65617228	+	201	0.071091	0.389578	1	1
PTPRU	ENSG00000060656	1	29563028	29653325	+	258	0.071097	0.389578	1	1
SMC2	ENSG00000136824	9	106856541	106903698	+	132	0.071203	0.390049	1	1
INSL3	ENSG00000248099	19	17927321	17932383	-	145	0.071256	0.39014	1	1
RPH3A	ENSG00000089169	12	113008184	113336686	+	484	0.07126	0.39014	1	1
STX19	ENSG00000178750	3	93733213	93747454	-	36	0.071322	0.390298	1	1
CCL14	ENSG00000213494	17	34310327	34329100	-	143	0.071329	0.390298	1	1
TVP23B	ENSG00000171928	17	18684308	18710027	+	93	0.071361	0.390363	1	1
MALRD1	ENSG00000204740	10	19492779	20079330	+	2068	0.071448	0.390595	1	1
PLEKHA1	ENSG00000107679	10	124134212	124191867	+	192	0.07146	0.390595	1	1
-	ENSG00000268781	4	3511523	3511678	-	146	0.071487	0.390595	1	1
RXFP4	ENSG00000173080	1	155911480	155912625	+	50	0.071496	0.390595	1	1
ZC3H7B	ENSG00000100403	22	41697526	41756151	+	111	0.071504	0.390595	1	1
PDX1	ENSG00000139515	13	28494157	28500368	+	160	0.071545	0.390637	1	1
PTPRR	ENSG00000153233	12	71031853	71314623	-	811	0.071552	0.390637	1	1
MYH8	ENSG00000133020	17	10293639	10325267	-	106	0.07158	0.39068	1	1
LINC00923	ENSG00000251209	15	98285448	98417780	-	638	0.07164	0.390793	1	1
OR51H1P	ENSG00000176904	11	4880886	4881794	-	85	0.071641	0.390793	1	1
ABRACL	ENSG00000146386	6	139349819	139364439	+	136	0.071687	0.390934	1	1
TMEM219	ENSG00000149932	16	29952206	29984373	+	88	0.071728	0.391048	1	1
GALK2	ENSG00000156958	15	49447853	49660066	+	565	0.07184	0.391548	1	1
DGCR14	ENSG00000100056	22	19117792	19132197	-	56	0.07189	0.391655	1	1
PTGR2	ENSG00000140043	14	74318547	74353530	+	247	0.0719	0.391655	1	1
JMJD8	ENSG00000161999	16	731671	734529	-	81	0.071974	0.391948	1	1
AMIGO2	ENSG00000139211	12	47469490	47473734	-	104	0.072013	0.391995	1	1
-	ENSG00000259658	15	102277302	102285913	-	48	0.072023	0.391995	1	1
ZNF609	ENSG00000180357	15	64752941	64978264	+	352	0.072077	0.392179	1	1
SLC6A12	ENSG00000111181	12	299243	323736	-	226	0.072117	0.392215	1	1
FAM65C	ENSG00000042062	20	49202645	49308065	-	325	0.072124	0.392215	1	1
WBP1L	ENSG00000166272	10	104503727	104576021	+	184	0.072226	0.392659	1	1
PSMD8	ENSG00000099341	19	38865176	38874464	+	115	0.072273	0.392805	1	1
TFDP1	ENSG00000198176	13	114239013	114295785	+	139	0.072336	0.393037	1	1
C5orf24	ENSG00000181904	5	134181370	134195427	+	37	0.072452	0.393557	1	1
NT5DC1	ENSG00000178425	6	116422012	116570660	+	390	0.072495	0.393576	1	1
AGGF1	ENSG00000164252	5	76325076	76361059	+	156	0.072527	0.393576	1	1
TP53TG5	ENSG00000124251	20	44002526	44036529	-	134	0.072537	0.393576	1	1
-	ENSG00000232774	14	62037258	62125414	+	253	0.072591	0.393576	1	1
SLC39A4	ENSG00000147804	8	145635126	145642279	-	28	0.072595	0.393576	1	1
NIFK	ENSG00000155438	2	122484521	122494499	-	73	0.072608	0.393576	1	1
IFI35	ENSG00000068079	17	41158742	41166473	+	54	0.072622	0.393576	1	1
AARSD1	ENSG00000266967	17	41102543	41116515	-	44	0.072631	0.393576	1	1
-	ENSG00000212999	8	93895865	93898013	+	49	0.072638	0.393576	1	1
SIPA1	ENSG00000213445	11	65405568	65418401	+	57	0.072691	0.393753	1	1
-	ENSG00000267849	6	44400472	44400720	-	68	0.072736	0.393782	1	1
GABRA4	ENSG00000109158	4	46920917	46996424	-	271	0.072737	0.393782	1	1
HINT3	ENSG00000111911	6	126277927	126301387	+	84	0.072872	0.394403	1	1
RGPD5	ENSG00000015568	2	110550335	110615272	+	1	0.072973	0.394695	1	1
PFN1	ENSG00000108518	17	4848947	4852356	-	77	0.072996	0.394695	1	1
CATSPER4	ENSG00000188782	1	26517052	26529459	+	149	0.073012	0.394695	1	1
TREX1	ENSG00000213689	3	48506445	48509044	+	18	0.07302	0.394695	1	1
HIST1H2AM	ENSG00000233224	6	27860477	27860963	-	66	0.073044	0.394695	1	1
MFAP4	ENSG00000166482	17	19286755	19290553	-	22	0.073048	0.394695	1	1
SZRD1	ENSG00000055070	1	16679070	16724640	+	166	0.073149	0.394745	1	1
-	ENSG00000273331	3	196042953	196065244	-	114	0.07315	0.394745	1	1
MFAP3	ENSG00000037749	5	153418466	153600038	+	502	0.073162	0.394745	1	1
AIFM3	ENSG00000183773	22	21319396	21335649	+	135	0.073192	0.394745	1	1
MELK	ENSG00000165304	9	36572859	36677678	+	192	0.073195	0.394745	1	1
PHLDB3	ENSG00000176531	19	43979106	44009087	-	150	0.073223	0.394745	1	1
BRAP	ENSG00000089234	12	112079950	112123790	-	53	0.073227	0.394745	1	1
CLEC1A	ENSG00000150048	12	10222153	10264226	-	223	0.073249	0.394745	1	1
ARHGAP28	ENSG00000088756	18	6729717	6915715	+	543	0.073251	0.394745	1	1
ELTD1	ENSG00000162618	1	79355449	79472403	-	532	0.07328	0.394745	1	1
GP1BA	ENSG00000185245	17	4835592	4838325	+	102	0.073281	0.394745	1	1
-	ENSG00000262543	6	138699042	138704212	+	125	0.073385	0.395077	1	1
FBXW5	ENSG00000159069	9	139834887	139839148	-	151	0.073411	0.395077	1	1
TSPAN4	ENSG00000214063	11	842808	867116	+	150	0.073413	0.395077	1	1
-	ENSG00000226974	13	64320934	64321323	+	55	0.073424	0.395077	1	1
XRCC1	ENSG00000073050	19	44047192	44084625	-	157	0.073572	0.39565	1	1
FKBP2	ENSG00000173486	11	64008475	64011604	+	59	0.073593	0.39565	1	1
C13orf35	ENSG00000197595	13	113301358	113338811	+	169	0.073596	0.39565	1	1
DHFRL1	ENSG00000178700	3	93766680	93782233	-	36	0.07362	0.39565	1	1
ZC2HC1A	ENSG00000104427	8	79578282	79632000	+	214	0.073637	0.39565	1	1
CTNNA2	ENSG00000066032	2	79412357	80875905	+	3772	0.073653	0.39565	1	1
PIK3C2A	ENSG00000011405	11	17099277	17229530	-	235	0.073772	0.396136	1	1
ZNF76	ENSG00000065029	6	35226686	35263762	+	121	0.073809	0.396136	1	1
PLS1	ENSG00000120756	3	142315229	142432506	+	261	0.073815	0.396136	1	1
MSH4	ENSG00000057468	1	76262567	76378923	+	484	0.073825	0.396136	1	1
ENTHD1	ENSG00000176177	22	40139049	40289868	-	218	0.073986	0.39689	1	1
PRKAG2	ENSG00000106617	7	151253197	151574210	-	1014	0.074045	0.397096	1	1
ZNF575	ENSG00000176472	19	44029649	44040282	+	111	0.074081	0.39718	1	1
KCTD13	ENSG00000174943	16	29916333	29938356	-	72	0.074137	0.397274	1	1
FAM9B	ENSG00000177138	X	8992273	9132680	-	162	0.074148	0.397274	1	1
PPFIA4	ENSG00000143847	1	202995626	203047868	+	214	0.07416	0.397274	1	1
TMUB2	ENSG00000168591	17	42264338	42269099	+	67	0.074204	0.3974	1	1
NME1	ENSG00000239672	17	49230897	49239789	+	126	0.074267	0.397406	1	1
FNDC3B	ENSG00000075420	3	171757418	172119455	+	843	0.07428	0.397406	1	1
PSMA4	ENSG00000041357	15	78832747	78841604	+	112	0.07428	0.397406	1	1
C20orf24	ENSG00000101084	20	35234137	35240960	+	33	0.074287	0.397406	1	1
DEFB129	ENSG00000125903	20	207899	210527	+	117	0.074346	0.397601	1	1
DSCAM	ENSG00000171587	21	41382926	42219065	-	2580	0.074381	0.397601	1	1
SCAF4	ENSG00000156304	21	33043346	33104388	-	184	0.074385	0.397601	1	1
HMGN3	ENSG00000118418	6	79910962	79944406	-	149	0.074449	0.397647	1	1
GSTM3	ENSG00000134202	1	110276554	110284384	-	95	0.074458	0.397647	1	1
SCGB2B2	ENSG00000205209	19	35084234	35166604	-	381	0.074462	0.397647	1	1
MAGED4	ENSG00000154545	X	51927919	51935364	+	22	0.074511	0.397647	1	1
MSANTD3-TMEFF1	ENSG00000251349	9	103204553	103339918	+	278	0.074537	0.397647	1	1
TMEFF1	ENSG00000241697	9	103204560	103339918	+	278	0.074537	0.397647	1	1
ARFIP2	ENSG00000132254	11	6496910	6502666	-	111	0.074568	0.397647	1	1
MAD1L1	ENSG00000002822	7	1855429	2272878	-	1406	0.074573	0.397647	1	1
C6orf229	ENSG00000260286	6	24797549	24799117	-	115	0.074578	0.397647	1	1
CTIF	ENSG00000134030	18	46065417	46389588	+	941	0.074678	0.398071	1	1
AKIRIN1	ENSG00000174574	1	39456895	39471731	+	151	0.074744	0.398176	1	1
TCP11	ENSG00000124678	6	35085848	35116387	-	173	0.07477	0.398176	1	1
LCE1B	ENSG00000196734	1	152784447	152785585	+	77	0.074772	0.398176	1	1
PABPC4	ENSG00000090621	1	40026488	40042462	-	119	0.074781	0.398176	1	1
DDHD1	ENSG00000100523	14	53510686	53620000	-	200	0.074824	0.398176	1	1
NFU1	ENSG00000169599	2	69622882	69664760	-	147	0.074846	0.398176	1	1
FOXH1	ENSG00000160973	8	145698795	145701718	-	37	0.074856	0.398176	1	1
TCTEX1D2	ENSG00000213123	3	196018090	196045170	-	156	0.074862	0.398176	1	1
DCAF4L2	ENSG00000176566	8	88882973	88886296	-	43	0.074951	0.398245	1	1
ALG10B	ENSG00000175548	12	38710380	38717784	+	122	0.074953	0.398245	1	1
C2CD5	ENSG00000111731	12	22601517	22697480	-	177	0.074954	0.398245	1	1
PLA2G2D	ENSG00000117215	1	20438432	20446050	-	108	0.074957	0.398245	1	1
SNAP91	ENSG00000065609	6	84262599	84419410	-	288	0.074991	0.398317	1	1
DPF2	ENSG00000133884	11	65101225	65120720	+	59	0.075142	0.398875	1	1
APLNR	ENSG00000134817	11	57001051	57004709	-	125	0.075144	0.398875	1	1
ZNF835	ENSG00000127903	19	57174020	57183151	-	148	0.07516	0.398875	1	1
ITSN2	ENSG00000198399	2	24425733	24583583	-	376	0.075183	0.398875	1	1
FBXO40	ENSG00000163833	3	121311966	121349139	+	208	0.07522	0.398875	1	1
ATRIP	ENSG00000164053	3	48488114	48507115	+	22	0.075239	0.398875	1	1
GDPD3	ENSG00000102886	16	30116131	30125177	-	43	0.07524	0.398875	1	1
PNISR	ENSG00000132424	6	99845927	99873207	-	111	0.075292	0.398985	1	1
FOSL2	ENSG00000075426	2	28615315	28640179	+	134	0.075302	0.398985	1	1
C11orf80	ENSG00000173715	11	66511922	66610987	+	74	0.07535	0.399131	1	1
GRK4	ENSG00000125388	4	2965335	3042474	+	294	0.07543	0.399396	1	1
DNAH17-AS1	ENSG00000268470	17	76494911	76499138	+	199	0.075443	0.399396	1	1
POLK	ENSG00000122008	5	74807581	74896969	+	172	0.075486	0.399396	1	1
NME1-NME2	ENSG00000243678	17	49230920	49249108	+	147	0.075503	0.399396	1	1
NME2	ENSG00000011052	17	49230951	49249105	+	147	0.075503	0.399396	1	1
UTS2R	ENSG00000181408	17	80332153	80333462	+	139	0.075568	0.399446	1	1
-	ENSG00000273303	3	44607051	44635665	+	115	0.075604	0.399446	1	1
CARD9	ENSG00000187796	9	139256355	139268133	-	140	0.075605	0.399446	1	1
RCBTB2	ENSG00000136161	13	49063095	49107369	-	62	0.075605	0.399446	1	1
AGAP1	ENSG00000157985	2	236402733	237040444	+	1310	0.075618	0.399446	1	1
U2AF1L4	ENSG00000161265	19	36233365	36236346	-	105	0.075636	0.399446	1	1
FAM228B	ENSG00000219626	2	24299396	24392509	+	348	0.075712	0.39948	1	1
KRTAP4-11	ENSG00000212721	17	39273433	39274606	-	91	0.075716	0.39948	1	1
PTPN5	ENSG00000110786	11	18749475	18814268	-	290	0.075726	0.39948	1	1
IST1	ENSG00000182149	16	71879899	71962913	+	210	0.075762	0.39948	1	1
SLC8A1	ENSG00000183023	2	40324410	40838193	-	1507	0.075784	0.39948	1	1
ABI3	ENSG00000108798	17	47287589	47300587	+	121	0.075795	0.39948	1	1
FXYD5	ENSG00000089327	19	35645633	35660786	+	151	0.075816	0.39948	1	1
NAP1L3	ENSG00000186310	X	92925929	92928567	-	27	0.075855	0.39948	1	1
MRPS7	ENSG00000125445	17	73257755	73262454	+	68	0.075858	0.39948	1	1
SRA1	ENSG00000213523	5	139916925	139937895	-	47	0.075863	0.39948	1	1
IGFLR1	ENSG00000126246	19	36230058	36233354	-	102	0.075907	0.39948	1	1
CCIN	ENSG00000185972	9	36169389	36171329	+	92	0.075908	0.39948	1	1
RPL39	ENSG00000198918	X	118920467	118925606	-	43	0.07591	0.39948	1	1
RND2	ENSG00000108830	17	41177258	41184057	+	61	0.07601	0.39951	1	1
HIST1H2BL	ENSG00000185130	6	27775257	27775709	-	63	0.076037	0.39951	1	1
SLC26A5	ENSG00000170615	7	102993177	103086624	-	259	0.076049	0.39951	1	1
NCALD	ENSG00000104490	8	102698771	103137135	-	1022	0.07607	0.39951	1	1
FATE1	ENSG00000147378	X	150884507	150891666	+	88	0.076098	0.39951	1	1
ZNF35	ENSG00000169981	3	44690219	44702283	+	52	0.076099	0.39951	1	1
THTPA	ENSG00000259431	14	24025216	24029480	+	43	0.07616	0.39951	1	1
SLC30A10	ENSG00000196660	1	219858769	220131989	-	881	0.076174	0.39951	1	1
ATL1	ENSG00000198513	14	50999227	51099786	+	220	0.076212	0.39951	1	1
NAP1L6	ENSG00000204118	X	72345876	72347919	-	62	0.076219	0.39951	1	1
MS4A18	ENSG00000214782	11	60496789	60511685	+	79	0.076226	0.39951	1	1
NACAD	ENSG00000136274	7	45120037	45128513	-	136	0.076236	0.39951	1	1
PDXDC1	ENSG00000179889	16	15068448	15233196	+	126	0.076251	0.39951	1	1
PIK3R6	ENSG00000174083	17	8706041	8770994	-	199	0.076253	0.39951	1	1
SEMA4G	ENSG00000095539	10	102729275	102745628	+	66	0.076255	0.39951	1	1
CCDC3	ENSG00000151468	10	12938627	13141652	-	830	0.076263	0.39951	1	1
FUT9	ENSG00000172461	6	96463860	96663488	+	714	0.076295	0.39951	1	1
ITPRIPL1	ENSG00000198885	2	96991069	96994091	+	31	0.076296	0.39951	1	1
RUNX2	ENSG00000124813	6	45295894	45632086	+	838	0.076307	0.39951	1	1
CLDN15	ENSG00000106404	7	100875373	100882101	-	102	0.076356	0.399607	1	1
MBD4	ENSG00000129071	3	129149787	129158878	-	94	0.076377	0.399607	1	1
PARPBP	ENSG00000185480	12	102513956	102591298	+	198	0.076418	0.399607	1	1
TMEM54	ENSG00000121900	1	33360195	33367039	-	50	0.076432	0.399607	1	1
TWF1	ENSG00000151239	12	44187526	44200178	-	96	0.076436	0.399607	1	1
SBNO1	ENSG00000139697	12	123773656	123849390	-	291	0.076449	0.399607	1	1
HIST1H3J	ENSG00000197153	6	27858093	27860884	-	69	0.076597	0.399968	1	1
WDR48	ENSG00000114742	3	39093489	39138155	+	203	0.076602	0.399968	1	1
UFSP2	ENSG00000109775	4	186320694	186347139	-	158	0.07662	0.399968	1	1
ARL3	ENSG00000138175	10	104433488	104474164	-	109	0.076638	0.399968	1	1
RHOD	ENSG00000173156	11	66824289	66839484	+	46	0.076655	0.399968	1	1
EPS8L3	ENSG00000198758	1	110292702	110306649	-	141	0.076664	0.399968	1	1
LMO7	ENSG00000136153	13	76194570	76434004	+	617	0.076675	0.399968	1	1
SRSF4	ENSG00000116350	1	29474255	29508499	-	113	0.076683	0.399968	1	1
ZNRD1	ENSG00000066379	6	30026676	30032686	+	229	0.076726	0.400085	1	1
UFC1	ENSG00000143222	1	161122566	161128646	+	46	0.076781	0.400216	1	1
TRPC4AP	ENSG00000100991	20	33590207	33680674	-	299	0.076794	0.400216	1	1
ZNF550	ENSG00000251369	19	58046625	58071231	-	80	0.076813	0.400216	1	1
SFMBT1	ENSG00000163935	3	52937588	53080766	-	306	0.076882	0.400468	1	1
DGCR2	ENSG00000070413	22	19023795	19109967	-	326	0.076918	0.400547	1	1
HIBADH	ENSG00000106049	7	27565061	27702614	-	471	0.076965	0.400685	1	1
SH3BGR	ENSG00000185437	21	40817781	40887433	+	358	0.076989	0.400702	1	1
PPY	ENSG00000108849	17	42018172	42019836	-	85	0.077044	0.400881	1	1
C4orf36	ENSG00000163633	4	87797358	87857354	-	185	0.077126	0.401162	1	1
NYAP2	ENSG00000144460	2	226265364	226518734	+	459	0.077149	0.401162	1	1
DEDD	ENSG00000158796	1	161090764	161102478	-	54	0.07716	0.401162	1	1
KLC1	ENSG00000126214	14	104028233	104167888	+	301	0.07719	0.40121	1	1
RTN2	ENSG00000125744	19	45988547	46000319	-	126	0.077307	0.40171	1	1
MS4A8	ENSG00000166959	11	60467047	60483284	+	58	0.077343	0.40171	1	1
OPTN	ENSG00000123240	10	13141449	13180291	+	187	0.077355	0.40171	1	1
FASTK	ENSG00000164896	7	150773711	150777953	-	93	0.077369	0.40171	1	1
LAD1	ENSG00000159166	1	201342372	201368736	-	170	0.077458	0.402035	1	1
THAP9	ENSG00000168152	4	83821837	83841122	+	104	0.077473	0.402035	1	1
KIF5B	ENSG00000170759	10	32297938	32345359	-	186	0.077509	0.402051	1	1
C2orf16	ENSG00000221843	2	27799389	27805588	+	67	0.077542	0.402051	1	1
HNRNPK	ENSG00000165119	9	86582998	86595569	-	66	0.077565	0.402051	1	1
-	ENSG00000269693	19	12636534	12691789	-	129	0.07757	0.402051	1	1
ARV1	ENSG00000173409	1	231114727	231136341	+	189	0.077597	0.402051	1	1
PLAGL2	ENSG00000126003	20	30780306	30795594	-	41	0.077653	0.402051	1	1
AFAP1L1	ENSG00000157510	5	148651434	148721365	+	206	0.077682	0.402051	1	1
OLFM2	ENSG00000105088	19	9964394	10047228	-	278	0.077686	0.402051	1	1
SIRPD	ENSG00000125900	20	1514897	1539489	-	120	0.077712	0.402051	1	1
ANKRD63	ENSG00000230778	15	40573645	40574787	-	70	0.077716	0.402051	1	1
NAA15	ENSG00000164134	4	140222609	140341187	+	223	0.07774	0.402051	1	1
CNTNAP2	ENSG00000174469	7	145813453	148118090	+	6565	0.077763	0.402051	1	1
-	ENSG00000268838	15	78830023	78831288	+	99	0.077764	0.402051	1	1
TRIM24	ENSG00000122779	7	138145079	138274738	+	240	0.077775	0.402051	1	1
CHRNG	ENSG00000196811	2	233404437	233411113	+	131	0.077787	0.402051	1	1
CNN2	ENSG00000064666	19	1026298	1039068	+	314	0.077822	0.402056	1	1
NME7	ENSG00000143156	1	169101769	169337205	-	718	0.077831	0.402056	1	1
PLA2G2F	ENSG00000158786	1	20465819	20476879	+	110	0.07785	0.402056	1	1
BIRC6	ENSG00000115760	2	32582096	32843966	+	246	0.077892	0.402069	1	1
ARF4	ENSG00000168374	3	57557090	57583947	-	145	0.077894	0.402069	1	1
RIMKLA	ENSG00000177181	1	42846466	42888249	+	193	0.077934	0.402168	1	1
ADAP2	ENSG00000184060	17	29233362	29286340	+	104	0.077988	0.40234	1	1
C18orf63	ENSG00000206043	18	71983048	72026422	+	301	0.078066	0.402635	1	1
ABCC10	ENSG00000124574	6	43395104	43418168	+	104	0.07812	0.402708	1	1
-	ENSG00000268643	19	42738735	42759284	-	58	0.078145	0.402708	1	1
ADAM32	ENSG00000197140	8	38964509	39142430	+	392	0.078148	0.402708	1	1
BAG1	ENSG00000107262	9	33247818	33264761	-	70	0.078163	0.402708	1	1
EXTL2	ENSG00000162694	1	101337943	101361554	-	67	0.078235	0.402962	1	1
GPR152	ENSG00000175514	11	67218772	67220200	-	37	0.078254	0.402962	1	1
NAPSA	ENSG00000131400	19	50861734	50869087	-	89	0.078318	0.403085	1	1
SMCR8	ENSG00000176994	17	18218624	18226517	+	105	0.07832	0.403085	1	1
CHEK1	ENSG00000149554	11	125495036	125546150	+	229	0.078352	0.403085	1	1
CNOT4	ENSG00000080802	7	135046547	135194875	-	281	0.078361	0.403085	1	1
MOB1B	ENSG00000173542	4	71768043	71888166	+	180	0.078392	0.403119	1	1
BDNF	ENSG00000176697	11	27676440	27743605	-	135	0.078409	0.403119	1	1
CHDH	ENSG00000016391	3	53846362	53880417	-	192	0.078447	0.403207	1	1
FBXL17	ENSG00000145743	5	107194736	107717799	-	1076	0.078493	0.403337	1	1
SLC7A10	ENSG00000130876	19	33699570	33716756	-	173	0.078696	0.403996	1	1
EFCAB12	ENSG00000172771	3	129120164	129147494	-	126	0.078713	0.403996	1	1
EFTUD2	ENSG00000108883	17	42927311	42977030	-	228	0.078748	0.403996	1	1
CENPA	ENSG00000115163	2	26987157	27023935	+	118	0.078752	0.403996	1	1
TRERF1	ENSG00000124496	6	42192669	42419789	-	472	0.078758	0.403996	1	1
SLC38A4	ENSG00000139209	12	47158546	47226191	-	277	0.078766	0.403996	1	1
AIG1	ENSG00000146416	6	143381633	143661441	+	480	0.078767	0.403996	1	1
DARC	ENSG00000213088	1	159173097	159176290	+	72	0.078849	0.404306	1	1
PAX6	ENSG00000007372	11	31806340	31839509	-	82	0.078939	0.404306	1	1
SEC11C	ENSG00000166562	18	56806709	56826068	+	200	0.078958	0.404306	1	1
FAM171A2	ENSG00000161682	17	42430583	42441243	-	50	0.078961	0.404306	1	1
RMI1	ENSG00000178966	9	86595626	86618985	+	81	0.078965	0.404306	1	1
OR1J1	ENSG00000136834	9	125239220	125240235	-	106	0.078969	0.404306	1	1
KCNK10	ENSG00000100433	14	88649113	88793251	-	588	0.078988	0.404306	1	1
TALDO1	ENSG00000177156	11	747329	765024	+	87	0.079	0.404306	1	1
MC4R	ENSG00000166603	18	58038564	58040001	-	86	0.079015	0.404306	1	1
HSCB	ENSG00000100209	22	29138019	29153503	+	95	0.079051	0.404348	1	1
SLC13A4	ENSG00000164707	7	135365985	135414006	-	225	0.079065	0.404348	1	1
BCL2L15	ENSG00000188761	1	114420790	114430169	-	69	0.079087	0.404354	1	1
KIAA1161	ENSG00000164976	9	34366668	34376851	-	101	0.079254	0.405102	1	1
NFX1	ENSG00000086102	9	33290509	33371155	+	119	0.07933	0.405328	1	1
PC	ENSG00000173599	11	66615704	66725847	-	127	0.07934	0.405328	1	1
CORO1B	ENSG00000172725	11	67205519	67211292	-	47	0.079381	0.40543	1	1
IQCE	ENSG00000106012	7	2598632	2654368	+	290	0.079595	0.406345	1	1
CLEC9A	ENSG00000197992	12	10183276	10218565	+	203	0.079602	0.406345	1	1
PTGES3L	ENSG00000267060	17	41120105	41132545	-	57	0.079684	0.406601	1	1
TRIM66	ENSG00000166436	11	8633584	8693413	-	207	0.079694	0.406601	1	1
C19orf55	ENSG00000167595	19	36249044	36261930	+	120	0.07974	0.406698	1	1
-	ENSG00000256500	14	104029299	104152261	+	277	0.079755	0.406698	1	1
GABBR2	ENSG00000136928	9	101050391	101471479	-	1371	0.079799	0.40678	1	1
SHISA5	ENSG00000164054	3	48509197	48542259	-	47	0.079813	0.40678	1	1
FAM35A	ENSG00000122376	10	88853918	88951225	+	234	0.079857	0.406821	1	1
OVCA2	ENSG00000262664	17	1945327	1946724	+	116	0.079871	0.406821	1	1
GGA1	ENSG00000100083	22	38004481	38029571	+	168	0.079898	0.406821	1	1
SRPR	ENSG00000182934	11	126132814	126139039	-	95	0.079905	0.406821	1	1
FGD2	ENSG00000146192	6	36973422	36996846	+	235	0.080007	0.407127	1	1
KIAA0907	ENSG00000132680	1	155882834	155904191	-	72	0.08001	0.407127	1	1
DLL4	ENSG00000128917	15	41221538	41231237	+	49	0.080028	0.407127	1	1
SPEG	ENSG00000072195	2	220299568	220363009	+	126	0.080066	0.407214	1	1
MATN3	ENSG00000132031	2	20191872	20212455	-	123	0.080091	0.407234	1	1
HIATL1	ENSG00000148110	9	97136833	97223324	+	230	0.080133	0.407341	1	1
UCP3	ENSG00000175564	11	73711326	73720480	-	59	0.080161	0.407377	1	1
RPS13	ENSG00000110700	11	17095936	17099334	-	65	0.080202	0.407377	1	1
OOSP2	ENSG00000149507	11	59807748	59815517	+	92	0.08024	0.407377	1	1
TMEM134	ENSG00000172663	11	67231824	67236743	-	29	0.080242	0.407377	1	1
ROPN1B	ENSG00000114547	3	125687987	125702297	+	133	0.080245	0.407377	1	1
RBM23	ENSG00000100461	14	23369854	23388393	-	117	0.080334	0.407595	1	1
C19orf10	ENSG00000074842	19	4641386	4670382	-	149	0.080338	0.407595	1	1
SLC35A4	ENSG00000176087	5	139944041	139948688	+	41	0.080365	0.407595	1	1
PTGES3L-AARSD1	ENSG00000108825	17	41102543	41132545	-	69	0.080385	0.407595	1	1
PMPCA	ENSG00000165688	9	139305110	139318213	+	175	0.080405	0.407595	1	1
FAM227B	ENSG00000166262	15	49619159	49913128	-	750	0.080414	0.407595	1	1
AEBP2	ENSG00000139154	12	19556979	19873735	+	1329	0.080457	0.407706	1	1
NPIPB6	ENSG00000198156	16	28353876	28374829	-	3	0.080478	0.407706	1	1
SYCN	ENSG00000179751	19	39693471	39694906	-	63	0.080519	0.407807	1	1
-	ENSG00000232850	9	130890612	130891481	+	46	0.080575	0.407846	1	1
AQP10	ENSG00000143595	1	154293566	154297801	+	105	0.080593	0.407846	1	1
LLPH	ENSG00000139233	12	66516842	66524548	-	107	0.080609	0.407846	1	1
EHMT1	ENSG00000181090	9	140513444	140764468	+	507	0.080672	0.407846	1	1
PUS3	ENSG00000110060	11	125763381	125773116	-	137	0.080716	0.407846	1	1
FAM3C	ENSG00000196937	7	120988905	121036418	-	170	0.08074	0.407846	1	1
CENPO	ENSG00000138092	2	25016005	25045245	+	192	0.08075	0.407846	1	1
LPAR6	ENSG00000139679	13	48963707	49018840	-	73	0.080771	0.407846	1	1
-	ENSG00000215621	17	79780293	79784533	-	80	0.080839	0.407846	1	1
GAREML	ENSG00000157833	2	26395960	26412532	+	89	0.080846	0.407846	1	1
MURC	ENSG00000170681	9	103340361	103350188	+	105	0.080857	0.407846	1	1
B3GAT2	ENSG00000112309	6	71566382	71666741	-	335	0.080876	0.407846	1	1
DES	ENSG00000175084	2	220283099	220291461	+	56	0.080899	0.407846	1	1
ST6GALNAC4	ENSG00000136840	9	130670165	130679317	-	83	0.080916	0.407846	1	1
FYB	ENSG00000082074	5	39105338	39274630	-	406	0.080925	0.407846	1	1
INO80E	ENSG00000169592	16	30006615	30017114	+	65	0.080936	0.407846	1	1
ZFX	ENSG00000005889	X	24167290	24234372	+	52	0.080959	0.407846	1	1
C20orf78	ENSG00000149443	20	18790372	18810797	-	131	0.080984	0.407846	1	1
PBX4	ENSG00000105717	19	19672522	19729725	-	124	0.080999	0.407846	1	1
RAB2A	ENSG00000104388	8	61429416	61536186	+	252	0.080999	0.407846	1	1
OR1L4	ENSG00000136939	9	125486269	125487204	+	144	0.081009	0.407846	1	1
FCGR2B	ENSG00000072694	1	161551101	161648444	+	34	0.081016	0.407846	1	1
CACNG8	ENSG00000142408	19	54466294	54493469	+	128	0.081025	0.407846	1	1
ZNF24	ENSG00000172466	18	32912176	32925446	-	74	0.081031	0.407846	1	1
SLC28A3	ENSG00000197506	9	86890372	86955672	-	276	0.081098	0.407976	1	1
ADRB2	ENSG00000169252	5	148206156	148208196	+	105	0.0811	0.407976	1	1
DOK7	ENSG00000175920	4	3465033	3503200	+	289	0.081132	0.407976	1	1
TSPAN19	ENSG00000231738	12	85408094	85430055	-	42	0.081141	0.407976	1	1
EPHB2	ENSG00000133216	1	23037332	23241818	+	429	0.081179	0.408021	1	1
ADAL	ENSG00000168803	15	43622872	43646096	+	106	0.081192	0.408021	1	1
GTSE1	ENSG00000075218	22	46692638	46726707	+	198	0.081224	0.408076	1	1
CEP164	ENSG00000110274	11	117185273	117283984	+	289	0.081274	0.408156	1	1
MARCKSL1	ENSG00000175130	1	32799433	32801980	-	11	0.081282	0.408156	1	1
PROZ	ENSG00000126231	13	113812968	113826694	+	89	0.081336	0.408256	1	1
ARG1	ENSG00000118520	6	131894284	131905472	+	97	0.08136	0.408256	1	1
-	ENSG00000259132	14	23415479	23451467	-	84	0.081365	0.408256	1	1
-	ENSG00000270099	10	97620305	97684601	+	242	0.081416	0.408406	1	1
FBXL15	ENSG00000107872	10	104178946	104182893	+	50	0.08144	0.408421	1	1
CCM2	ENSG00000136280	7	45039074	45116068	+	294	0.081502	0.4085	1	1
RPL13	ENSG00000167526	16	89627065	89630950	+	119	0.081514	0.4085	1	1
TSEN15	ENSG00000198860	1	184020811	184043346	+	105	0.081519	0.4085	1	1
ACAD10	ENSG00000111271	12	112123857	112194903	+	76	0.081637	0.408986	1	1
UHMK1	ENSG00000152332	1	162467041	162499419	+	154	0.081696	0.409042	1	1
ATG4D	ENSG00000130734	19	10654571	10664094	+	145	0.081712	0.409042	1	1
CCK	ENSG00000187094	3	42299317	42307699	-	145	0.081713	0.409042	1	1
CACNB4	ENSG00000182389	2	152689290	152955593	-	570	0.081735	0.409042	1	1
AQP4	ENSG00000171885	18	24432002	24445782	-	137	0.081796	0.409042	1	1
OPRK1	ENSG00000082556	8	54138284	54164257	-	295	0.081814	0.409042	1	1
-	ENSG00000268863	16	30996808	30997533	-	35	0.081826	0.409042	1	1
MCRS1	ENSG00000187778	12	49950327	49961936	-	76	0.081826	0.409042	1	1
ZMYM2	ENSG00000121741	13	20532810	20665968	+	267	0.081842	0.409042	1	1
MORC1	ENSG00000114487	3	108677086	108836989	-	467	0.081859	0.409042	1	1
ZNF18	ENSG00000154957	17	11880756	11900827	-	100	0.081914	0.409075	1	1
C13orf45	ENSG00000178734	13	76445187	76457947	+	177	0.081932	0.409075	1	1
GPR180	ENSG00000152749	13	95254157	95286899	+	140	0.08195	0.409075	1	1
TFDP3	ENSG00000183434	X	132350697	132352376	-	46	0.081961	0.409075	1	1
FAM124B	ENSG00000124019	2	225243415	225266802	-	282	0.081971	0.409075	1	1
TNFRSF10A	ENSG00000104689	8	23047965	23082639	-	217	0.082084	0.409448	1	1
LRRC71	ENSG00000160838	1	156890442	156902886	+	135	0.082088	0.409448	1	1
ZNF678	ENSG00000181450	1	227751244	227865144	+	320	0.082113	0.409468	1	1
MPHOSPH6	ENSG00000135698	16	82181403	82203831	-	329	0.082163	0.409612	1	1
HSBP1	ENSG00000230989	16	83841448	83853342	+	264	0.082202	0.409668	1	1
WWOX	ENSG00000186153	16	78133310	79246564	+	5015	0.08223	0.409668	1	1
CUL1	ENSG00000055130	7	148395006	148498128	+	254	0.082258	0.409668	1	1
CST9L	ENSG00000101435	20	23545369	23549386	-	151	0.082285	0.409668	1	1
FAM150B	ENSG00000189292	2	279558	288851	-	90	0.082286	0.409668	1	1
MMACHC	ENSG00000132763	1	45965725	45976739	+	81	0.082318	0.409668	1	1
C11orf86	ENSG00000173237	11	66742748	66744475	+	26	0.082322	0.409668	1	1
SLC35A3	ENSG00000117620	1	100435345	100492535	+	187	0.082358	0.409742	1	1
TIRAP	ENSG00000150455	11	126152960	126168740	+	111	0.082387	0.409781	1	1
HTN3	ENSG00000205649	4	70894130	70902255	+	100	0.082413	0.409805	1	1
TTLL10	ENSG00000162571	1	1109264	1133315	+	223	0.082438	0.409824	1	1
OR52I2	ENSG00000226288	11	4608021	4609135	+	189	0.082467	0.409864	1	1
BRK1	ENSG00000254999	3	10157276	10168874	+	158	0.082514	0.409992	1	1
PIK3C3	ENSG00000078142	18	39535171	39667794	+	213	0.082603	0.410316	1	1
KCNK5	ENSG00000164626	6	39156749	39197226	-	250	0.082642	0.410316	1	1
CLDN7	ENSG00000181885	17	7163222	7167302	-	60	0.082677	0.410316	1	1
TMED6	ENSG00000157315	16	69377151	69385712	-	64	0.082678	0.410316	1	1
SORCS3	ENSG00000156395	10	106400859	107024993	+	1614	0.082685	0.410316	1	1
F3	ENSG00000117525	1	94994781	95007356	-	115	0.082812	0.410826	1	1
HDAC6	ENSG00000094631	X	48659784	48683392	+	30	0.08283	0.410826	1	1
PRPF40B	ENSG00000110844	12	49962001	50038449	+	116	0.082872	0.410929	1	1
CILP2	ENSG00000160161	19	19649057	19657468	+	81	0.082906	0.410993	1	1
C1orf109	ENSG00000116922	1	38147242	38157914	-	145	0.082958	0.411127	1	1
GPR124	ENSG00000020181	8	37641709	37702414	+	102	0.08298	0.411127	1	1
DDX23	ENSG00000174243	12	49223547	49246625	-	116	0.083001	0.411127	1	1
FOXB1	ENSG00000171956	15	60296421	60353929	+	162	0.083026	0.411127	1	1
RASGEF1B	ENSG00000138670	4	82347547	82965397	-	1818	0.083039	0.411127	1	1
OR1N1	ENSG00000171505	9	125288637	125289572	-	210	0.083136	0.411417	1	1
UBE3D	ENSG00000118420	6	83602117	83775560	-	371	0.08314	0.411417	1	1
ST7L	ENSG00000007341	1	113066140	113163447	-	154	0.083177	0.411473	1	1
NELL1	ENSG00000165973	11	20691117	21597227	+	2513	0.083214	0.411473	1	1
S1PR2	ENSG00000267534	19	10334520	10341948	-	71	0.083215	0.411473	1	1
MITF	ENSG00000187098	3	69788586	70017488	+	495	0.083268	0.41163	1	1
EPCAM	ENSG00000119888	2	47572297	47614740	+	172	0.083524	0.412791	1	1
RCN1	ENSG00000049449	11	31833939	32127301	+	625	0.083551	0.412819	1	1
SPRYD7	ENSG00000123178	13	50486842	50510626	-	98	0.083584	0.412877	1	1
MEPE	ENSG00000152595	4	88742563	88767969	+	218	0.083659	0.413142	1	1
RFESD	ENSG00000175449	5	94982458	95020477	+	156	0.083751	0.413329	1	1
ZSCAN10	ENSG00000130182	16	3138891	3149318	-	79	0.083768	0.413329	1	1
TOMM5	ENSG00000175768	9	37582643	37592639	-	97	0.083783	0.413329	1	1
SNRNP200	ENSG00000144028	2	96940074	96971297	-	52	0.083817	0.413329	1	1
-	ENSG00000255468	11	66115421	66132275	+	77	0.083823	0.413329	1	1
MED7	ENSG00000155868	5	156564423	156586030	-	134	0.083887	0.413329	1	1
EIF2B5	ENSG00000145191	3	183852826	184402546	+	1481	0.083893	0.413329	1	1
DOPEY1	ENSG00000083097	6	83777385	83881069	+	150	0.083912	0.413329	1	1
STC2	ENSG00000113739	5	172741716	172756506	-	143	0.083927	0.413329	1	1
YWHAE	ENSG00000108953	17	1247566	1303672	-	275	0.083948	0.413329	1	1
USP21	ENSG00000143258	1	161129240	161135513	+	50	0.083966	0.413329	1	1
UNC5A	ENSG00000113763	5	176237478	176307897	+	142	0.083984	0.413329	1	1
ZNF296	ENSG00000170684	19	45574758	45579846	-	122	0.083994	0.413329	1	1
NDUFS8	ENSG00000110717	11	67798084	67804111	+	83	0.083995	0.413329	1	1
ZNF385D	ENSG00000151789	3	21459915	22414812	-	3621	0.08406	0.413544	1	1
ANG	ENSG00000214274	14	21152336	21167130	+	167	0.084094	0.413606	1	1
KCNF1	ENSG00000162975	2	11052063	11054350	+	174	0.084269	0.414247	1	1
PAK2	ENSG00000180370	3	196466728	196559518	+	381	0.084288	0.414247	1	1
ZNF593	ENSG00000142684	1	26496362	26498551	+	95	0.08429	0.414247	1	1
-	ENSG00000268923	6	31973945	31974881	-	3	0.084312	0.414247	1	1
S1PR5	ENSG00000180739	19	10623623	10628607	-	131	0.084331	0.414247	1	1
C6orf1	ENSG00000186577	6	34214157	34217247	-	90	0.08436	0.414284	1	1
ZNF205	ENSG00000122386	16	3162561	3170518	+	75	0.084383	0.414292	1	1
SLC9C2	ENSG00000162753	1	173469603	173572233	-	240	0.084477	0.414649	1	1
TMEM71	ENSG00000165071	8	133697253	133772958	-	299	0.084555	0.414927	1	1
ZNF530	ENSG00000183647	19	58111253	58124090	+	85	0.08461	0.41499	1	1
TRAP1	ENSG00000126602	16	3701640	3767598	-	183	0.084618	0.41499	1	1
KCNE4	ENSG00000152049	2	223916532	224063117	+	701	0.084632	0.41499	1	1
OR1F1	ENSG00000168124	16	3254247	3255188	+	111	0.084675	0.415029	1	1
CLDN5	ENSG00000184113	22	19510547	19515068	-	125	0.084744	0.415029	1	1
-	ENSG00000268098	21	37402368	37417818	+	144	0.084748	0.415029	1	1
FGF7	ENSG00000140285	15	49715293	49780972	+	271	0.084758	0.415029	1	1
FGF18	ENSG00000156427	5	170846660	170884627	+	184	0.084798	0.415029	1	1
CDH4	ENSG00000179242	20	59827482	60515673	+	2403	0.084801	0.415029	1	1
GFAP	ENSG00000131095	17	42982376	42994305	-	149	0.084803	0.415029	1	1
-	ENSG00000226180	16	87727144	87729753	-	164	0.084863	0.415029	1	1
ING5	ENSG00000168395	2	242641450	242668893	+	240	0.084865	0.415029	1	1
TBC1D4	ENSG00000136111	13	75858808	76056250	-	533	0.084881	0.415029	1	1
LRRC3DN	ENSG00000269430	21	45879814	45882078	+	76	0.084887	0.415029	1	1
CMPK2	ENSG00000134326	2	6980701	7006766	-	75	0.084913	0.415029	1	1
RNF112	ENSG00000128482	17	19314438	19320589	+	22	0.084918	0.415029	1	1
CSN2	ENSG00000135222	4	70820974	70826725	-	107	0.085058	0.415522	1	1
HMHA1	ENSG00000180448	19	1065922	1086627	+	235	0.085092	0.415522	1	1
BIRC5	ENSG00000089685	17	76210267	76221717	+	206	0.085097	0.415522	1	1
OCRL	ENSG00000122126	X	128673826	128726538	+	59	0.085125	0.415522	1	1
PITPNM1	ENSG00000110697	11	67259239	67273734	-	52	0.085126	0.415522	1	1
DCUN1D2	ENSG00000150401	13	114110134	114145267	-	305	0.08521	0.415751	1	1
RSBN1	ENSG00000081019	1	114304454	114355098	-	110	0.085257	0.415751	1	1
PPM1K	ENSG00000163644	4	89178772	89205921	-	122	0.08527	0.415751	1	1
DCLRE1B	ENSG00000118655	1	114447763	114456708	+	69	0.085273	0.415751	1	1
CXCR4	ENSG00000121966	2	136871919	136875735	-	63	0.08528	0.415751	1	1
C6orf106	ENSG00000196821	6	34555065	34664636	-	237	0.085338	0.415929	1	1
GMPS	ENSG00000163655	3	155588325	155661815	+	268	0.085382	0.416039	1	1
RWDD4	ENSG00000182552	4	184560788	184580378	-	200	0.085413	0.416071	1	1
HSD17B8	ENSG00000204228	6	33172419	33174608	+	93	0.085441	0.416071	1	1
AURKA	ENSG00000087586	20	54944445	54967393	-	114	0.085453	0.416071	1	1
NDUFAF1	ENSG00000137806	15	41679551	41694717	-	58	0.085629	0.416744	1	1
RUFY4	ENSG00000188282	2	218899683	218955304	+	185	0.085634	0.416744	1	1
MYADM	ENSG00000179820	19	54369477	54379691	+	69	0.085695	0.416936	1	1
DDX43	ENSG00000080007	6	74104471	74127292	+	97	0.085745	0.416987	1	1
TMEFF2	ENSG00000144339	2	192813769	193060435	-	438	0.08576	0.416987	1	1
PAQR8	ENSG00000170915	6	52226219	52272575	+	282	0.08577	0.416987	1	1
OR1L6	ENSG00000171459	9	125512019	125513062	+	78	0.085815	0.416995	1	1
ARAP3	ENSG00000120318	5	141032968	141061788	-	198	0.085832	0.416995	1	1
BTNL8	ENSG00000113303	5	180326077	180377906	+	259	0.085841	0.416995	1	1
IFI44	ENSG00000137965	1	79115481	79129763	+	79	0.085859	0.416995	1	1
HMGA1	ENSG00000137309	6	34204650	34214008	+	88	0.085879	0.416995	1	1
RBM44	ENSG00000177483	2	238707032	238751451	+	191	0.086052	0.417492	1	1
SERPINA4	ENSG00000100665	14	95027428	95036250	+	162	0.086061	0.417492	1	1
TTYH3	ENSG00000136295	7	2671585	2704436	+	212	0.086063	0.417492	1	1
OLFM4	ENSG00000102837	13	53602894	53626192	+	150	0.086078	0.417492	1	1
GCM1	ENSG00000137270	6	52991762	53013627	-	169	0.086089	0.417492	1	1
AIP	ENSG00000110711	11	67250512	67258574	+	33	0.086186	0.417751	1	1
ILKAP	ENSG00000132323	2	239079042	239112370	-	275	0.086225	0.417751	1	1
ZNF513	ENSG00000163795	2	27600098	27603657	-	50	0.086225	0.417751	1	1
-	ENSG00000269049	16	14564842	14565054	+	42	0.086238	0.417751	1	1
ZFP64	ENSG00000020256	20	50668202	50820847	-	487	0.08625	0.417751	1	1
VASP	ENSG00000125753	19	46009837	46030241	+	138	0.086274	0.417763	1	1
TUBG2	ENSG00000037042	17	40811323	40819024	+	69	0.086312	0.417842	1	1
CAMK4	ENSG00000152495	5	110559351	110830584	+	700	0.086399	0.418159	1	1
ISM1	ENSG00000101230	20	13202418	13281298	+	388	0.086453	0.418316	1	1
HPGD	ENSG00000164120	4	175411328	175444305	-	242	0.086513	0.418502	1	1
HTATIP2	ENSG00000109854	11	20385231	20405329	+	194	0.08663	0.418784	1	1
OR5T1	ENSG00000181698	11	56043029	56044146	+	114	0.086634	0.418784	1	1
CDK18	ENSG00000117266	1	205473723	205501921	+	259	0.086636	0.418784	1	1
ELAVL2	ENSG00000107105	9	23690102	23826335	-	359	0.086669	0.418839	1	1
CHADL	ENSG00000100399	22	41625517	41636938	-	89	0.086695	0.41886	1	1
TMEM50A	ENSG00000183726	1	25664408	25688852	+	20	0.086721	0.418882	1	1
CYP2E1	ENSG00000130649	10	135333910	135374724	+	175	0.086841	0.419286	1	1
DFNA5	ENSG00000105928	7	24737972	24809244	-	311	0.086848	0.419286	1	1
SLC33A1	ENSG00000169359	3	155538813	155572218	-	129	0.086903	0.419447	1	1
COPRS	ENSG00000172301	17	30178883	30186356	-	100	0.087006	0.41984	1	1
TMEM247	ENSG00000187600	2	46656329	46711564	+	286	0.087057	0.419911	1	1
CSTF1	ENSG00000101138	20	54967427	54979518	+	110	0.087064	0.419911	1	1
AUNIP	ENSG00000127423	1	26158414	26185903	-	108	0.087149	0.420189	1	1
PLEKHA5	ENSG00000052126	12	19282648	19529334	+	576	0.087165	0.420189	1	1
SNAPC4	ENSG00000165684	9	139270029	139293249	-	196	0.087198	0.420209	1	1
GNAI1	ENSG00000127955	7	79763271	79848718	+	252	0.087216	0.420209	1	1
PRSS36	ENSG00000178226	16	31150246	31161415	-	42	0.087234	0.420209	1	1
CCDC43	ENSG00000180329	17	42750437	42767147	-	70	0.087286	0.420355	1	1
TOLLIP	ENSG00000078902	11	1295601	1330884	-	196	0.087338	0.420501	1	1
TRMU	ENSG00000100416	22	46726772	46753237	+	157	0.087399	0.420605	1	1
ANXA2	ENSG00000182718	15	60639333	60695082	-	194	0.087403	0.420605	1	1
FNIP1	ENSG00000217128	5	130977407	131132710	-	210	0.08746	0.420757	1	1
GYPC	ENSG00000136732	2	127413509	127454246	+	274	0.087478	0.420757	1	1
ITIH4	ENSG00000055955	3	52846991	52865495	-	106	0.087557	0.420911	1	1
CDK2AP2	ENSG00000167797	11	67273968	67276120	-	49	0.087574	0.420911	1	1
ITGB5	ENSG00000082781	3	124480795	124620265	-	498	0.087575	0.420911	1	1
STT3A	ENSG00000134910	11	125461607	125495110	+	199	0.087719	0.421499	1	1
FOXJ3	ENSG00000198815	1	42642210	42801548	-	282	0.087773	0.421632	1	1
NR1H2	ENSG00000131408	19	50832910	50886239	+	166	0.0878	0.421632	1	1
FAM110D	ENSG00000197245	1	26485511	26489119	+	81	0.087812	0.421632	1	1
TEKT2	ENSG00000092850	1	36549676	36553876	+	24	0.087868	0.421634	1	1
SRP14	ENSG00000140319	15	40327940	40331389	-	94	0.08788	0.421634	1	1
WT1	ENSG00000184937	11	32409321	32457176	-	300	0.087894	0.421634	1	1
MYO3B	ENSG00000071909	2	171034655	171511681	+	1451	0.087908	0.421634	1	1
-	ENSG00000269237	19	21587961	21674068	+	293	0.087921	0.421634	1	1
RPS6KA3	ENSG00000177189	X	20168029	20285523	-	67	0.088027	0.422038	1	1
GNL1	ENSG00000204590	6	30509154	30524951	-	58	0.088071	0.422145	1	1
OR2A2	ENSG00000221989	7	143806607	143807657	+	111	0.088179	0.422426	1	1
ABHD3	ENSG00000158201	18	19230858	19284766	-	103	0.08818	0.422426	1	1
NOP14	ENSG00000087269	4	2939660	2965112	-	134	0.088195	0.422426	1	1
ZNF660	ENSG00000144792	3	44619715	44641186	+	97	0.088259	0.422628	1	1
NXPH1	ENSG00000122584	7	8473585	8792593	+	1085	0.088305	0.422673	1	1
RPUSD4	ENSG00000165526	11	126071993	126081587	-	120	0.088312	0.422673	1	1
RPS6KA5	ENSG00000100784	14	91336799	91526980	-	409	0.088444	0.423159	1	1
CACNB2	ENSG00000165995	10	18429606	18830798	+	1322	0.088457	0.423159	1	1
STK17B	ENSG00000081320	2	196998290	197041227	-	226	0.088487	0.423198	1	1
-	ENSG00000258729	14	96741383	96743060	-	103	0.088516	0.42323	1	1
BBOX1	ENSG00000129151	11	27062272	27149356	+	336	0.088542	0.42323	1	1
PSD	ENSG00000059915	10	104162376	104181296	-	67	0.088566	0.42323	1	1
CIC	ENSG00000079432	19	42772689	42799949	+	62	0.088581	0.42323	1	1
-	ENSG00000259171	14	21152746	21168735	+	172	0.088715	0.423662	1	1
RNASE4	ENSG00000258818	14	21152259	21168761	+	172	0.088715	0.423662	1	1
UCP1	ENSG00000109424	4	141480588	141489959	-	111	0.088771	0.423825	1	1
PELI1	ENSG00000197329	2	64319786	64371588	-	161	0.08883	0.423917	1	1
FAM172A	ENSG00000113391	5	92953775	93447404	-	474	0.088834	0.423917	1	1
RNF144A	ENSG00000151692	2	7057523	7208417	+	530	0.088876	0.424013	1	1
NCOR2	ENSG00000196498	12	124808961	125052135	-	607	0.088957	0.424272	1	1
OR1L1	ENSG00000173679	9	125423845	125424927	+	88	0.088974	0.424272	1	1
OR5T2	ENSG00000181718	11	55999490	56000737	-	110	0.089059	0.424413	1	1
C1orf185	ENSG00000204006	1	51567906	51613752	+	113	0.089063	0.424413	1	1
TANC1	ENSG00000115183	2	159825146	160089170	+	644	0.089077	0.424413	1	1
INMT	ENSG00000241644	7	30737601	30797218	+	230	0.089091	0.424413	1	1
CUL5	ENSG00000166266	11	107879459	107978503	+	252	0.08918	0.424502	1	1
GTF3C4	ENSG00000125484	9	135545422	135570342	+	137	0.089186	0.424502	1	1
ITGBL1	ENSG00000198542	13	102104966	102375456	+	809	0.089195	0.424502	1	1
-	ENSG00000243696	3	52847298	52869745	-	111	0.089231	0.424502	1	1
ABCB7	ENSG00000131269	X	74273115	74376567	-	53	0.089235	0.424502	1	1
SLC44A2	ENSG00000129353	19	10713133	10755235	+	195	0.089241	0.424502	1	1
C9orf62	ENSG00000178243	9	138235095	138238408	+	94	0.089276	0.424564	1	1
DNAH7	ENSG00000118997	2	196602427	196933536	-	617	0.089369	0.424902	1	1
VSIG10L	ENSG00000186806	19	51834790	51845378	-	148	0.089412	0.425003	1	1
FBXO21	ENSG00000135108	12	117581146	117628336	-	216	0.089545	0.425251	1	1
GOLGA8N	ENSG00000232653	15	32885657	32896179	+	7	0.089598	0.425251	1	1
OR6S1	ENSG00000181803	14	21108855	21109850	-	148	0.089603	0.425251	1	1
CAND1	ENSG00000111530	12	67663061	67713731	+	268	0.089636	0.425251	1	1
AMIGO1	ENSG00000181754	1	110046797	110052360	-	102	0.08964	0.425251	1	1
STK31	ENSG00000196335	7	23749786	23872132	+	454	0.089667	0.425251	1	1
KIRREL3	ENSG00000149571	11	126293254	126873355	-	1761	0.089684	0.425251	1	1
GIMAP7	ENSG00000179144	7	150211918	150218161	+	121	0.08969	0.425251	1	1
-	ENSG00000196796	16	29049923	29064047	+	32	0.089732	0.425251	1	1
TMEM198	ENSG00000188760	2	220408385	220415317	+	84	0.089754	0.425251	1	1
VGLL2	ENSG00000170162	6	117586721	117594728	+	115	0.089756	0.425251	1	1
DBP	ENSG00000105516	19	49133287	49140695	-	66	0.089781	0.425251	1	1
C4orf45	ENSG00000164123	4	159814286	159959912	-	418	0.089782	0.425251	1	1
ADTRP	ENSG00000111863	6	11712287	11807279	-	383	0.089797	0.425251	1	1
-	ENSG00000265264	11	6502715	6530208	+	147	0.089807	0.425251	1	1
EXPH5	ENSG00000110723	11	108376158	108464465	-	261	0.089815	0.425251	1	1
AMACR	ENSG00000242110	5	33986283	34008220	-	139	0.089888	0.425333	1	1
PLA2G2A	ENSG00000188257	1	20301925	20306932	-	131	0.089891	0.425333	1	1
SLC25A38	ENSG00000144659	3	39424839	39438842	+	170	0.089898	0.425333	1	1
GCH1	ENSG00000131979	14	55308726	55369570	-	226	0.089998	0.425702	1	1
-	ENSG00000260861	20	1520790	1600655	-	244	0.090105	0.426105	1	1
CNDP1	ENSG00000150656	18	72201675	72254448	+	242	0.090131	0.426124	1	1
DPH1	ENSG00000108963	17	1933404	1946724	+	136	0.090188	0.426289	1	1
ASS1	ENSG00000130707	9	133320316	133376661	+	230	0.09029	0.426587	1	1
FSD1	ENSG00000105255	19	4304597	4323840	+	141	0.090295	0.426587	1	1
MDGA1	ENSG00000112139	6	37600284	37667082	-	357	0.090429	0.427116	1	1
GMPPA	ENSG00000144591	2	220363589	220371710	+	70	0.090476	0.427234	1	1
-	ENSG00000248458	1	67131547	67142710	-	147	0.090565	0.427551	1	1
KIAA0556	ENSG00000047578	16	27561454	27791690	+	279	0.090663	0.427733	1	1
C19orf33	ENSG00000167644	19	38794801	38795649	+	81	0.090683	0.427733	1	1
SETD8	ENSG00000183955	12	123868320	123893905	+	149	0.090686	0.427733	1	1
NDC1	ENSG00000058804	1	54231133	54304533	-	162	0.090693	0.427733	1	1
ETFB	ENSG00000105379	19	51848423	51869672	-	208	0.090734	0.427733	1	1
TUBGCP4	ENSG00000137822	15	43661419	43699293	+	125	0.090736	0.427733	1	1
KIF27	ENSG00000165115	9	86451613	86536342	-	174	0.090904	0.428421	1	1
-	ENSG00000267120	19	36230153	36236333	-	112	0.091012	0.428739	1	1
RLBP1	ENSG00000140522	15	89753100	89764982	-	96	0.091046	0.428739	1	1
OR52I1	ENSG00000232268	11	4615037	4616243	+	182	0.091076	0.428739	1	1
NLRP12	ENSG00000142405	19	54296857	54327648	-	188	0.091089	0.428739	1	1
FOXP4	ENSG00000137166	6	41514164	41570122	+	254	0.091092	0.428739	1	1
-	ENSG00000272617	16	69362547	69368774	-	82	0.091104	0.428739	1	1
LDHC	ENSG00000166796	11	18433854	18473605	+	238	0.091134	0.428776	1	1
INO80C	ENSG00000153391	18	33032194	33077955	-	159	0.091181	0.428893	1	1
EP300	ENSG00000100393	22	41487790	41576081	+	156	0.091267	0.42913	1	1
TTC14	ENSG00000163728	3	180319918	180335616	+	47	0.09129	0.42913	1	1
TBRG4	ENSG00000136270	7	45139699	45151646	-	141	0.091315	0.42913	1	1
EGLN3	ENSG00000129521	14	34393437	34931980	-	1726	0.09134	0.42913	1	1
C17orf107	ENSG00000205710	17	4802713	4806227	+	111	0.091346	0.42913	1	1
SORD	ENSG00000140263	15	45315302	45369383	+	67	0.091364	0.42913	1	1
TBC1D26	ENSG00000214946	17	15635561	15649476	+	60	0.09142	0.42927	1	1
NUP37	ENSG00000075188	12	102467967	102513902	-	146	0.091438	0.42927	1	1
ETHE1	ENSG00000105755	19	44010871	44031396	-	145	0.091464	0.429288	1	1
COLEC12	ENSG00000158270	18	319361	500722	-	877	0.091496	0.42932	1	1
TMCO3	ENSG00000150403	13	114145310	114204542	+	407	0.091571	0.42932	1	1
SFMBT2	ENSG00000198879	10	7200586	7453450	-	805	0.091597	0.42932	1	1
TRPC7	ENSG00000069018	5	135548999	135732730	-	423	0.091612	0.42932	1	1
ERI3	ENSG00000117419	1	44686742	44820932	-	216	0.091628	0.42932	1	1
TM2D1	ENSG00000162604	1	62146718	62191095	-	137	0.091638	0.42932	1	1
EBPL	ENSG00000123179	13	50234859	50265611	-	209	0.09164	0.42932	1	1
RPSAP58	ENSG00000205246	19	23945807	24010937	+	164	0.091664	0.42932	1	1
KIAA1257	ENSG00000114656	3	128628709	128721533	-	215	0.09167	0.42932	1	1
MEF2D	ENSG00000116604	1	156433519	156470620	-	126	0.091748	0.429531	1	1
OCM2	ENSG00000135175	7	97613996	97620481	-	201	0.0918	0.429531	1	1
TOP3A	ENSG00000177302	17	18174742	18218321	-	163	0.091817	0.429531	1	1
CDHR2	ENSG00000074276	5	175969512	176022975	+	233	0.091823	0.429531	1	1
FAM76A	ENSG00000009780	1	28052490	28089633	+	42	0.091841	0.429531	1	1
AP3B2	ENSG00000103723	15	83328033	83378666	-	173	0.091886	0.429531	1	1
CACNB3	ENSG00000167535	12	49207577	49222724	+	85	0.091888	0.429531	1	1
SRP9	ENSG00000143742	1	225965531	225978168	+	164	0.091939	0.429531	1	1
PCOLCE2	ENSG00000163710	3	142534764	142608045	-	302	0.091945	0.429531	1	1
SIRT7	ENSG00000187531	17	79869815	79879199	-	39	0.091971	0.429531	1	1
CENPJ	ENSG00000151849	13	25457171	25497018	-	263	0.091977	0.429531	1	1
ATP8B2	ENSG00000143515	1	154298029	154323783	+	163	0.09204	0.429531	1	1
MUC5B	ENSG00000117983	11	1244296	1283406	+	235	0.092043	0.429531	1	1
ELMOD2	ENSG00000179387	4	141445312	141474924	+	105	0.092044	0.429531	1	1
OR5T3	ENSG00000172489	11	56019676	56020698	+	117	0.092047	0.429531	1	1
WDR24	ENSG00000127580	16	734622	740444	-	88	0.092111	0.429551	1	1
CAMP	ENSG00000164047	3	48264837	48266981	+	35	0.092116	0.429551	1	1
LAIR1	ENSG00000167613	19	54865362	54882165	-	146	0.092129	0.429551	1	1
RAVER2	ENSG00000162437	1	65210778	65298915	+	206	0.09214	0.429551	1	1
TSN	ENSG00000211460	2	122494679	122525429	+	110	0.092164	0.42956	1	1
MRPL4	ENSG00000105364	19	10362577	10370721	+	71	0.092251	0.429862	1	1
MYH4	ENSG00000264424	17	10346607	10372876	-	96	0.092296	0.429969	1	1
KRTAP4-12	ENSG00000213416	17	39279343	39280419	-	93	0.092342	0.430009	1	1
OR1N2	ENSG00000171501	9	125315391	125316493	+	223	0.092349	0.430009	1	1
IRAK2	ENSG00000134070	3	10206549	10285427	+	293	0.092379	0.430046	1	1
ACTRT1	ENSG00000123165	X	127184943	127186382	-	73	0.092416	0.4301	1	1
LRPAP1	ENSG00000163956	4	3508103	3534286	-	191	0.092435	0.4301	1	1
OR11G2	ENSG00000196832	14	20665495	20666605	+	198	0.092481	0.430211	1	1
PURB	ENSG00000146676	7	44915896	44924960	-	74	0.092549	0.430424	1	1
LMO1	ENSG00000166407	11	8245851	8290263	-	293	0.092586	0.430493	1	1
AP4B1	ENSG00000134262	1	114437370	114447823	-	68	0.092621	0.430552	1	1
CLEC12B	ENSG00000256660	12	10163226	10171218	+	203	0.092658	0.430621	1	1
METTL6	ENSG00000206562	3	15422782	15482073	-	195	0.092715	0.430779	1	1
MFHAS1	ENSG00000147324	8	8640864	8751155	-	573	0.092737	0.430779	1	1
-	ENSG00000228120	21	44579176	44582387	-	17	0.092767	0.430779	1	1
FTSJ3	ENSG00000108592	17	61896793	61907372	-	93	0.092786	0.430779	1	1
NSUN3	ENSG00000178694	3	93781760	93847389	+	63	0.092803	0.430779	1	1
HEBP2	ENSG00000051620	6	138724668	138743334	+	147	0.092867	0.430973	1	1
CDH20	ENSG00000101542	18	59000815	59223006	+	544	0.093001	0.431492	1	1
IQSEC3	ENSG00000120645	12	175931	287626	+	68	0.093028	0.431513	1	1
SLC35F3	ENSG00000183780	1	234040679	234460262	+	1317	0.09305	0.431513	1	1
LRFN4	ENSG00000173621	11	66624118	66627946	+	24	0.09311	0.431688	1	1
NUP210L	ENSG00000143552	1	153965161	154127592	-	209	0.093149	0.431762	1	1
VPS54	ENSG00000143952	2	64119280	64246206	-	329	0.093194	0.431762	1	1
SASH3	ENSG00000122122	X	128913955	128929177	+	44	0.093214	0.431762	1	1
RERG	ENSG00000134533	12	15260717	15501609	-	477	0.093215	0.431762	1	1
CAMSAP1	ENSG00000130559	9	138700333	138799074	-	219	0.093406	0.432543	1	1
OR1B1	ENSG00000171484	9	125390858	125391852	-	100	0.093467	0.432723	1	1
OR1L3	ENSG00000171481	9	125437315	125438432	+	76	0.093503	0.432786	1	1
TMA7	ENSG00000232112	3	48481667	48485616	+	16	0.093551	0.432888	1	1
NTMT1	ENSG00000148335	9	132371163	132398209	+	198	0.093571	0.432888	1	1
ASNA1	ENSG00000198356	19	12847953	12859137	+	16	0.093612	0.432888	1	1
PEX6	ENSG00000124587	6	42931608	42946958	-	134	0.093615	0.432888	1	1
TINAG	ENSG00000137251	6	54172657	54254950	+	291	0.093645	0.432888	1	1
ANKRD50	ENSG00000151458	4	125585207	125633887	-	175	0.093659	0.432888	1	1
METRN	ENSG00000103260	16	765115	769655	+	89	0.093732	0.433123	1	1
KCND2	ENSG00000184408	7	119913722	120390385	+	750	0.093802	0.433209	1	1
C6orf164	ENSG00000203871	6	88106840	88109467	+	132	0.093809	0.433209	1	1
ZCCHC24	ENSG00000165424	10	81142081	81205383	-	401	0.093838	0.433209	1	1
CXorf24	ENSG00000196741	X	47342970	47344207	+	29	0.09384	0.433209	1	1
RPN1	ENSG00000163902	3	128338817	128399918	-	181	0.093959	0.433626	1	1
ZNF277	ENSG00000198839	7	111846643	111983151	+	294	0.093975	0.433626	1	1
CHRNE	ENSG00000108556	17	4801069	4806369	-	112	0.09405	0.433766	1	1
USP12	ENSG00000152484	13	27640293	27746033	-	321	0.09405	0.433766	1	1
FHAD1	ENSG00000142621	1	15573768	15726779	+	546	0.0941	0.433893	1	1
-	ENSG00000269529	12	50690489	50691718	+	50	0.094136	0.433956	1	1
-	ENSG00000257327	12	104235229	104238442	+	188	0.094209	0.434128	1	1
KIF3B	ENSG00000101350	20	30865467	30922814	+	73	0.094218	0.434128	1	1
RSPO3	ENSG00000146374	6	127439749	127518910	+	197	0.094274	0.434176	1	1
WWTR1	ENSG00000018408	3	149235022	149454501	-	621	0.094332	0.434176	1	1
CHAT	ENSG00000070748	10	50817141	50901925	+	277	0.094355	0.434176	1	1
WAS	ENSG00000015285	X	48534985	48549818	+	27	0.09438	0.434176	1	1
DMAP1	ENSG00000178028	1	44679127	44686353	+	51	0.094401	0.434176	1	1
SLC22A11	ENSG00000168065	11	64323098	64340347	+	62	0.094416	0.434176	1	1
CRYGN	ENSG00000127377	7	151125921	151137899	-	124	0.094449	0.434176	1	1
SMARCA1	ENSG00000102038	X	128580480	128657477	-	97	0.09446	0.434176	1	1
-	ENSG00000224997	14	104177607	104179149	+	67	0.094461	0.434176	1	1
ZNF213	ENSG00000085644	16	3179778	3192806	+	77	0.094475	0.434176	1	1
TLL2	ENSG00000095587	10	98124363	98273675	-	427	0.094479	0.434176	1	1
GLRA2	ENSG00000101958	X	14547420	14749934	+	157	0.094497	0.434176	1	1
FAM83D	ENSG00000101447	20	37554955	37581703	+	106	0.094546	0.434297	1	1
FGF14	ENSG00000102466	13	102372134	103054124	-	1510	0.094568	0.434297	1	1
SLC39A7	ENSG00000112473	6	33168222	33172216	+	96	0.094612	0.434396	1	1
TEX36	ENSG00000175018	10	127265091	127371713	-	233	0.094645	0.434445	1	1
TMEM196	ENSG00000173452	7	19758933	19813221	-	299	0.094673	0.434454	1	1
EGFLAM	ENSG00000164318	5	38258511	38465123	+	616	0.094693	0.434454	1	1
METTL2B	ENSG00000165055	7	128116783	128146656	+	155	0.094716	0.434454	1	1
HMGN4	ENSG00000182952	6	26538633	26546482	+	94	0.094756	0.434454	1	1
PPP1R37	ENSG00000104866	19	45594654	45651335	+	212	0.094759	0.434454	1	1
RPL37A	ENSG00000197756	2	217362912	217443903	+	238	0.094894	0.434875	1	1
-	ENSG00000269215	5	39105358	39107350	+	65	0.094898	0.434875	1	1
CNR2	ENSG00000188822	1	24197016	24285549	-	193	0.094942	0.434875	1	1
RELN	ENSG00000189056	7	103112231	103629963	-	1789	0.09496	0.434875	1	1
SSTR4	ENSG00000132671	20	23016057	23017314	+	104	0.094963	0.434875	1	1
BIVM-ERCC5	ENSG00000270181	13	103459704	103524748	+	219	0.09501	0.434941	1	1
NTN4	ENSG00000074527	12	96051583	96184930	-	504	0.095031	0.434941	1	1
MAGOH	ENSG00000162385	1	53692564	53704282	-	70	0.095096	0.434941	1	1
TM4SF1	ENSG00000169908	3	149086809	149095652	-	148	0.095117	0.434941	1	1
ZNF197	ENSG00000186448	3	44626380	44689963	+	132	0.095162	0.434941	1	1
GSTM5	ENSG00000134201	1	110254864	110318050	+	164	0.095167	0.434941	1	1
MAP3K4	ENSG00000085511	6	161412759	161538417	+	332	0.095175	0.434941	1	1
-	ENSG00000269165	10	52094298	52095876	+	79	0.095178	0.434941	1	1
NCAM2	ENSG00000154654	21	22370633	22915650	+	1610	0.095179	0.434941	1	1
IFNA16	ENSG00000147885	9	21216372	21217310	-	187	0.095252	0.435172	1	1
CHEK2	ENSG00000183765	22	29083731	29138410	-	176	0.095318	0.435274	1	1
MECR	ENSG00000116353	1	29519385	29557454	-	148	0.095329	0.435274	1	1
SLC15A1	ENSG00000088386	13	99336055	99404908	-	406	0.095346	0.435274	1	1
SPPL3	ENSG00000157837	12	121200313	121342174	-	486	0.095395	0.435274	1	1
PTPRF	ENSG00000142949	1	43990858	44089343	+	268	0.095408	0.435274	1	1
MOCS3	ENSG00000124217	20	49575363	49577820	+	50	0.095409	0.435274	1	1
TRIOBP	ENSG00000100106	22	38093011	38172563	+	256	0.095437	0.4353	1	1
PPP2R1B	ENSG00000137713	11	111597632	111637151	-	17	0.095482	0.435402	1	1
C1orf112	ENSG00000000460	1	169631245	169823221	+	846	0.095516	0.435403	1	1
SLAMF9	ENSG00000162723	1	159921282	159924044	-	101	0.095527	0.435403	1	1
IFNA7	ENSG00000214042	9	21201468	21202204	-	221	0.095583	0.435536	1	1
RORC	ENSG00000143365	1	151778547	151804348	-	139	0.095601	0.435536	1	1
C7orf76	ENSG00000197851	7	96110938	96132835	-	118	0.095659	0.435545	1	1
SSBP2	ENSG00000145687	5	80708840	81047616	-	624	0.09568	0.435545	1	1
CRHR2	ENSG00000106113	7	30692200	30739745	-	186	0.095686	0.435545	1	1
FOSB	ENSG00000125740	19	45971253	45978437	+	108	0.095725	0.435545	1	1
FNDC3A	ENSG00000102531	13	49550048	49783915	+	272	0.095727	0.435545	1	1
SNX9	ENSG00000130340	6	158244296	158366109	+	436	0.095788	0.435545	1	1
C16orf62	ENSG00000103544	16	19566562	19718115	+	416	0.095789	0.435545	1	1
TGFB3	ENSG00000119699	14	76424442	76449334	-	85	0.095796	0.435545	1	1
MGAT3	ENSG00000128268	22	39853349	39888199	+	118	0.095805	0.435545	1	1
FAM81B	ENSG00000153347	5	94727048	94786158	+	221	0.095879	0.435693	1	1
YTHDF3	ENSG00000185728	8	64081112	64125346	+	162	0.095894	0.435693	1	1
IGFBP7	ENSG00000163453	4	57896939	57976551	-	482	0.095931	0.435693	1	1
ALPI	ENSG00000163295	2	233320833	233324742	+	175	0.095942	0.435693	1	1
SPRTN	ENSG00000010072	1	231472850	231490769	+	91	0.09595	0.435693	1	1
MSGN1	ENSG00000151379	2	17997763	17998368	+	120	0.096077	0.436125	1	1
FANCD2OS	ENSG00000163705	3	10123001	10149915	-	195	0.09609	0.436125	1	1
PDK3	ENSG00000067992	X	24483338	24557954	+	91	0.096115	0.43613	1	1
EXOC6	ENSG00000138190	10	94590935	94819250	+	385	0.096136	0.43613	1	1
ARMCX2	ENSG00000184867	X	100910267	100914876	-	24	0.096169	0.436166	1	1
PLEKHM3	ENSG00000178385	2	208693027	208890284	-	355	0.096189	0.436166	1	1
THNSL1	ENSG00000185875	10	25305587	25315593	+	78	0.096286	0.436504	1	1
MOSPD3	ENSG00000106330	7	100209725	100213007	+	56	0.096359	0.436731	1	1
JAK3	ENSG00000105639	19	17935589	17958880	-	159	0.096381	0.436731	1	1
PCYT1A	ENSG00000161217	3	195941093	196014828	-	267	0.096495	0.437007	1	1
JMJD6	ENSG00000070495	17	74708919	74722866	-	77	0.096513	0.437007	1	1
TEX19	ENSG00000182459	17	80317123	80321652	+	138	0.096516	0.437007	1	1
HAVCR2	ENSG00000135077	5	156512843	156569880	-	213	0.096532	0.437007	1	1
TIMM8B	ENSG00000150779	11	111955524	111957522	-	41	0.096587	0.437097	1	1
NKX1-2	ENSG00000229544	10	126135592	126138753	-	145	0.096597	0.437097	1	1
RPL32	ENSG00000144713	3	12875984	12883087	-	131	0.096735	0.437426	1	1
FAM180A	ENSG00000189320	7	135413096	135433594	-	160	0.096763	0.437426	1	1
ERCC6-PGBD3	ENSG00000258838	10	50723247	50747584	-	169	0.096777	0.437426	1	1
PGBD3	ENSG00000243251	10	50723151	50747086	-	169	0.096777	0.437426	1	1
SIRPB1	ENSG00000101307	20	1544167	1600707	-	191	0.096788	0.437426	1	1
WARS	ENSG00000140105	14	100800125	100843142	-	169	0.096805	0.437426	1	1
ZNF441	ENSG00000197044	19	11877815	11894893	+	132	0.096877	0.437649	1	1
PSMC5	ENSG00000087191	17	61904512	61909379	+	68	0.096903	0.437665	1	1
FAM71B	ENSG00000170613	5	156588857	156593275	-	123	0.09695	0.437775	1	1
FGFR1OP2	ENSG00000111790	12	27091316	27119583	+	134	0.097034	0.437995	1	1
FLT3	ENSG00000122025	13	28577411	28674729	-	412	0.097082	0.437995	1	1
FAM221B	ENSG00000204930	9	35816388	35828744	-	75	0.097089	0.437995	1	1
TMPRSS11A	ENSG00000187054	4	68775103	68829858	-	258	0.097089	0.437995	1	1
HTN1	ENSG00000126550	4	70916119	70924562	+	121	0.097131	0.438083	1	1
RUNDC3A	ENSG00000108309	17	42385781	42396039	+	86	0.097215	0.43836	1	1
MRPS31	ENSG00000102738	13	41303432	41345309	-	94	0.097274	0.438503	1	1
CSRP3	ENSG00000129170	11	19203578	19232120	-	160	0.097292	0.438503	1	1
FAM198B	ENSG00000164125	4	159045626	159094470	-	179	0.097324	0.438546	1	1
CREB1	ENSG00000118260	2	208394461	208468155	+	152	0.097385	0.438719	1	1
MIDN	ENSG00000167470	19	1248552	1259142	+	82	0.097414	0.438747	1	1
PTPN2	ENSG00000175354	18	12785477	12929642	-	394	0.097534	0.439095	1	1
PARP12	ENSG00000059378	7	139723544	139763521	-	207	0.097551	0.439095	1	1
ZNF396	ENSG00000186496	18	32946661	32957301	-	83	0.097559	0.439095	1	1
-	ENSG00000227450	17	36905613	36906969	+	72	0.097714	0.43969	1	1
CHST3	ENSG00000122863	10	73724123	73773322	+	255	0.097863	0.440079	1	1
CHST1	ENSG00000175264	11	45670427	45687172	-	167	0.097871	0.440079	1	1
XRN2	ENSG00000088930	20	21283942	21370463	+	202	0.09788	0.440079	1	1
PLA2G12B	ENSG00000138308	10	74694928	74714536	-	53	0.097891	0.440079	1	1
TMEM64	ENSG00000180694	8	91634223	91803860	-	376	0.097922	0.440111	1	1
ASUN	ENSG00000064102	12	27058114	27091259	-	149	0.097971	0.440111	1	1
MAGI2	ENSG00000187391	7	77646393	79082890	-	4469	0.098014	0.440111	1	1
SMG1	ENSG00000157106	16	18816175	18937776	-	298	0.098016	0.440111	1	1
ALPPL2	ENSG00000163286	2	233271553	233275424	+	103	0.098034	0.440111	1	1
MTA3	ENSG00000057935	2	42721709	42984087	+	594	0.098039	0.440111	1	1
FAM189A2	ENSG00000135063	9	71939488	72007371	+	272	0.098057	0.440111	1	1
GDF6	ENSG00000156466	8	97154562	97173020	-	81	0.098159	0.440467	1	1
FBXO30	ENSG00000118496	6	146114638	146135889	-	75	0.098236	0.440711	1	1
IRAK4	ENSG00000198001	12	44152747	44183346	+	151	0.098292	0.44086	1	1
POFUT1	ENSG00000101346	20	30795683	30826470	+	49	0.098333	0.440942	1	1
TNPO2	ENSG00000105576	19	12810008	12834825	-	19	0.098359	0.440956	1	1
C1QTNF7	ENSG00000163145	4	15341442	15447790	+	409	0.09847	0.441278	1	1
SNX21	ENSG00000124104	20	44462449	44471914	+	114	0.09849	0.441278	1	1
C16orf98	ENSG00000261359	16	31213206	31214773	+	23	0.098499	0.441278	1	1
TSPAN2	ENSG00000134198	1	115590632	115632121	-	279	0.098541	0.441365	1	1
SP9	ENSG00000217236	2	175199674	175203220	+	62	0.098596	0.441509	1	1
UBE3C	ENSG00000009335	7	156931607	157062066	+	424	0.098879	0.442674	1	1
XCL2	ENSG00000143185	1	168510003	168513235	-	116	0.098958	0.44286	1	1
LILRA4	ENSG00000239961	19	54844456	54850421	-	92	0.098985	0.44286	1	1
-	ENSG00000260371	16	69368994	69390209	-	88	0.098989	0.44286	1	1
EIF4EBP2	ENSG00000148730	10	72164135	72188374	+	145	0.099066	0.443014	1	1
MAP1LC3C	ENSG00000197769	1	242158792	242162375	-	181	0.099072	0.443014	1	1
SETBP1	ENSG00000152217	18	42260138	42648475	+	680	0.099162	0.443014	1	1
ATXN1L	ENSG00000224470	16	71879894	71919171	+	124	0.099172	0.443014	1	1
C10orf131	ENSG00000173088	10	97667360	97698480	+	184	0.099184	0.443014	1	1
PCID2	ENSG00000126226	13	113831891	113863029	-	107	0.099185	0.443014	1	1
DNPH1	ENSG00000112667	6	43193367	43197222	-	92	0.099232	0.443014	1	1
SYNGR2	ENSG00000108639	17	76164639	76169608	+	167	0.099263	0.443014	1	1
ISLR	ENSG00000129009	15	74466012	74469213	+	62	0.099271	0.443014	1	1
LCMT2	ENSG00000168806	15	43619974	43622803	-	81	0.099274	0.443014	1	1
ITK	ENSG00000113263	5	156569944	156682201	+	425	0.099335	0.443014	1	1
ATP5S	ENSG00000125375	14	50779044	50802276	+	130	0.099337	0.443014	1	1
ZMAT1	ENSG00000166432	X	101137262	101187004	-	54	0.099358	0.443014	1	1
PHC3	ENSG00000173889	3	169804520	169899537	-	172	0.09936	0.443014	1	1
PSMG1	ENSG00000183527	21	40546695	40555777	-	140	0.099394	0.443014	1	1
KRTDAP	ENSG00000188508	19	35978226	35986460	-	135	0.099412	0.443014	1	1
SPATA32	ENSG00000184361	17	43331760	43339479	-	82	0.099423	0.443014	1	1
SARNP	ENSG00000205323	12	56146247	56211540	-	90	0.09947	0.443014	1	1
TSPYL4	ENSG00000187189	6	116571151	116575261	-	115	0.099479	0.443014	1	1
TERF2IP	ENSG00000166848	16	75681684	75795770	+	352	0.099502	0.443014	1	1
ZNF720	ENSG00000197302	16	31724550	31806190	+	223	0.099503	0.443014	1	1
UBE2G2	ENSG00000184787	21	46188955	46221934	-	92	0.099573	0.443186	1	1
-	ENSG00000232013	3	145782358	145784156	+	126	0.0996	0.443186	1	1
ENTPD1	ENSG00000138185	10	97471536	97637023	+	471	0.09961	0.443186	1	1
RNF167	ENSG00000108523	17	4843303	4848517	+	95	0.099644	0.443235	1	1
RAD54B	ENSG00000197275	8	95384188	95487337	-	399	0.099679	0.443289	1	1
DUOXA2	ENSG00000140274	15	45406519	45410619	+	52	0.099775	0.443615	1	1
TRPV2	ENSG00000187688	17	16318856	16340317	+	124	0.099864	0.443763	1	1
SYNDIG1L	ENSG00000183379	14	74872596	74892805	-	121	0.099871	0.443763	1	1
DYNLRB2	ENSG00000168589	16	80574631	80584657	+	202	0.099877	0.443763	1	1
TNPO3	ENSG00000064419	7	128594948	128695198	-	295	0.099907	0.443795	1	1
PLIN1	ENSG00000166819	15	90207596	90222658	-	152	0.099973	0.44389	1	1
SLC38A7	ENSG00000103042	16	58699013	58719008	-	175	0.10001	0.44389	1	1
C6orf222	ENSG00000189325	6	36283534	36304662	-	134	0.10002	0.44389	1	1
LRRC3	ENSG00000160233	21	45875369	45878739	+	81	0.10002	0.44389	1	1
TRMT10B	ENSG00000165275	9	37753804	37778969	+	134	0.10005	0.443896	1	1
OOEP	ENSG00000203907	6	74078278	74104856	-	106	0.10007	0.443896	1	1
FOXE1	ENSG00000178919	9	100615536	100618986	+	115	0.10009	0.443896	1	1
PLXNB1	ENSG00000164050	3	48445261	48471594	-	19	0.10012	0.443928	1	1
MPG	ENSG00000103152	16	127006	135852	+	108	0.10019	0.443984	1	1
LRRC55	ENSG00000183908	11	56949221	56959191	+	105	0.10023	0.443984	1	1
HIPK2	ENSG00000064393	7	139246316	139477577	-	409	0.10024	0.443984	1	1
-	ENSG00000269094	17	36884086	36884451	-	74	0.10026	0.443984	1	1
ABCA12	ENSG00000144452	2	215796266	216003151	-	425	0.10026	0.443984	1	1
OR6C74	ENSG00000197706	12	55640982	55642086	+	71	0.10027	0.443984	1	1
METTL11B	ENSG00000203740	1	170115142	170136931	+	177	0.10035	0.444237	1	1
LRRIQ1	ENSG00000133640	12	85430092	85657002	+	216	0.10044	0.444534	1	1
CD84	ENSG00000066294	1	160510885	160549306	-	179	0.10056	0.444805	1	1
LELP1	ENSG00000203784	1	153175919	153177596	+	74	0.10057	0.444805	1	1
TRIM64C	ENSG00000214891	11	49075266	49080664	-	135	0.10057	0.444805	1	1
SNX1	ENSG00000028528	15	64386322	64438289	+	162	0.10067	0.444961	1	1
PTPRN2	ENSG00000155093	7	157331750	158380480	-	2932	0.10068	0.444961	1	1
OR5AK2	ENSG00000181273	11	56756347	56757342	+	118	0.10069	0.444961	1	1
CLEC19A	ENSG00000261210	16	19297061	19333467	+	213	0.1007	0.444961	1	1
WDR25	ENSG00000176473	14	100842755	100996640	+	235	0.10072	0.444961	1	1
L1TD1	ENSG00000240563	1	62660503	62678000	+	272	0.10082	0.445037	1	1
TEX13A	ENSG00000133149	X	104463611	104465358	-	47	0.10082	0.445037	1	1
L3MBTL2	ENSG00000100395	22	41601209	41627275	+	100	0.10086	0.445037	1	1
KCNAB1	ENSG00000169282	3	155755490	156256545	+	1171	0.10087	0.445037	1	1
PRODH2	ENSG00000250799	19	36290890	36304201	-	98	0.10092	0.445037	1	1
NRP1	ENSG00000099250	10	33466420	33625190	-	588	0.10093	0.445037	1	1
OPCML	ENSG00000183715	11	132284871	133402414	-	2908	0.10095	0.445037	1	1
OR51A7	ENSG00000176895	11	4928600	4929538	+	112	0.10096	0.445037	1	1
PYGO1	ENSG00000171016	15	55831088	55881145	-	255	0.10098	0.445037	1	1
SLC38A2	ENSG00000134294	12	46751972	46766650	-	98	0.10098	0.445037	1	1
UPK1A	ENSG00000105668	19	36157715	36169367	+	110	0.10099	0.445037	1	1
TGM7	ENSG00000159495	15	43568478	43594453	-	74	0.10104	0.445037	1	1
CCDC113	ENSG00000103021	16	58265061	58317740	+	327	0.10105	0.445037	1	1
PPP1R35	ENSG00000160813	7	100032905	100034188	-	38	0.10111	0.445037	1	1
EMC2	ENSG00000104412	8	109455830	109499145	+	242	0.10114	0.445037	1	1
ALKBH3	ENSG00000166199	11	43902361	43941816	+	238	0.10115	0.445037	1	1
DCDC2	ENSG00000146038	6	24171984	24358280	-	609	0.10115	0.445037	1	1
VSIG2	ENSG00000019102	11	124617368	124622134	-	58	0.10115	0.445037	1	1
SLC38A6	ENSG00000139974	14	61447832	61550451	+	169	0.1012	0.445156	1	1
ALG14	ENSG00000172339	1	95439963	95538501	-	309	0.10128	0.445205	1	1
AQP8	ENSG00000103375	16	25227052	25240261	+	128	0.10128	0.445205	1	1
GRIP1	ENSG00000155974	12	66741211	67197966	-	1240	0.10128	0.445205	1	1
C9orf50	ENSG00000179058	9	132374504	132383055	-	130	0.10134	0.445368	1	1
OPN1SW	ENSG00000128617	7	128412545	128415844	-	92	0.10142	0.445404	1	1
SLC41A1	ENSG00000133065	1	205758221	205782876	-	152	0.10142	0.445404	1	1
SHISA8	ENSG00000234965	22	42307297	42310570	-	94	0.10143	0.445404	1	1
-	ENSG00000266956	17	34310692	34317306	+	124	0.10144	0.445404	1	1
TMEM56	ENSG00000152078	1	95582894	95663163	+	258	0.10147	0.445435	1	1
GAS2L1	ENSG00000185340	22	29702572	29708774	+	55	0.10156	0.445648	1	1
MYH1	ENSG00000109061	17	10395624	10421860	-	112	0.10164	0.445648	1	1
C17orf102	ENSG00000197322	17	32901142	32906388	-	123	0.10165	0.445648	1	1
PER2	ENSG00000132326	2	239152679	239198743	-	192	0.10167	0.445648	1	1
ARL6IP1	ENSG00000170540	16	18802991	18813000	-	71	0.10171	0.445648	1	1
TMPO	ENSG00000120802	12	98909290	98944157	+	179	0.10172	0.445648	1	1
TTC13	ENSG00000143643	1	231041989	231114621	-	330	0.10173	0.445648	1	1
FSIP2	ENSG00000188738	2	186603355	186698017	+	213	0.10174	0.445648	1	1
HN1	ENSG00000189159	17	73131343	73164376	-	106	0.10174	0.445648	1	1
AMBRA1	ENSG00000110497	11	46417964	46615675	-	131	0.1018	0.445648	1	1
ANKHD1	ENSG00000131503	5	139781399	139929163	+	95	0.10182	0.445648	1	1
ANKHD1-EIF4EBP3	ENSG00000254996	5	139781493	139929154	+	95	0.10182	0.445648	1	1
NRGN	ENSG00000154146	11	124609742	124617106	+	77	0.10183	0.445648	1	1
KRTAP2-1	ENSG00000212725	17	39202793	39203568	-	120	0.10184	0.445648	1	1
NTS	ENSG00000133636	12	86268073	86276770	+	183	0.10201	0.446278	1	1
KBTBD8	ENSG00000163376	3	67048727	67061634	+	78	0.10203	0.446278	1	1
HOXD4	ENSG00000170166	2	177015950	177017954	+	66	0.10209	0.44644	1	1
PKD2L2	ENSG00000078795	5	137223657	137278436	+	97	0.10217	0.446552	1	1
CHRND	ENSG00000135902	2	233390703	233401377	+	140	0.10218	0.446552	1	1
TMPRSS13	ENSG00000137747	11	117771358	117800174	-	189	0.10225	0.446552	1	1
RHBDF1	ENSG00000007384	16	108058	126354	-	107	0.10227	0.446552	1	1
RNF165	ENSG00000141622	18	43906772	44043103	+	349	0.10228	0.446552	1	1
C19orf26	ENSG00000099625	19	1228286	1238026	-	79	0.1023	0.446552	1	1
SREBF1	ENSG00000072310	17	17713713	17740325	-	81	0.10231	0.446552	1	1
SUMO2	ENSG00000188612	17	73163408	73179078	-	80	0.10233	0.446552	1	1
ATP1A2	ENSG00000018625	1	160085549	160113381	+	168	0.10237	0.446552	1	1
NAA16	ENSG00000172766	13	41885341	41951166	+	213	0.10238	0.446552	1	1
-	ENSG00000268163	19	57949338	57988904	-	252	0.10243	0.446552	1	1
SIDT1	ENSG00000072858	3	113251143	113348425	+	307	0.10243	0.446552	1	1
LYL1	ENSG00000104903	19	13209847	13213975	-	40	0.10244	0.446552	1	1
CACNG6	ENSG00000130433	19	54495542	54515923	+	175	0.1025	0.446552	1	1
IFT80	ENSG00000068885	3	159974774	160117668	-	171	0.10251	0.446552	1	1
VASH2	ENSG00000143494	1	213123862	213165379	+	175	0.10252	0.446552	1	1
-	ENSG00000205301	4	141363416	141419531	-	212	0.10253	0.446552	1	1
KIF22	ENSG00000079616	16	29802040	29816706	+	15	0.10253	0.446552	1	1
MPC1	ENSG00000060762	6	166778407	166796486	-	89	0.10259	0.446656	1	1
LYPD3	ENSG00000124466	19	43964939	43969812	-	107	0.1026	0.446656	1	1
-	ENSG00000272741	3	195975101	196045093	-	233	0.10263	0.446687	1	1
ITGAD	ENSG00000156886	16	31404633	31437826	+	92	0.10272	0.446865	1	1
CLDN12	ENSG00000157224	7	90013035	90142716	+	444	0.10273	0.446865	1	1
ANKRD28	ENSG00000206560	3	15708743	15901278	-	394	0.10274	0.446865	1	1
POLR3K	ENSG00000161980	16	96407	103628	-	116	0.10279	0.446869	1	1
CCND3	ENSG00000112576	6	41902671	42018095	-	389	0.10281	0.446869	1	1
KRCC1	ENSG00000172086	2	88326724	88355248	-	118	0.10281	0.446869	1	1
CHST10	ENSG00000115526	2	101008327	101034118	-	161	0.10286	0.446916	1	1
ZNF622	ENSG00000173545	5	16451628	16465901	-	104	0.10287	0.446916	1	1
SERPINA12	ENSG00000165953	14	94953611	94984181	-	211	0.10289	0.446916	1	1
C3orf79	ENSG00000237787	3	153202284	153220486	+	176	0.10295	0.447077	1	1
PPM1G	ENSG00000115241	2	27604061	27632554	-	75	0.10301	0.447237	1	1
HLA-DOA	ENSG00000204252	6	32971955	32977389	-	301	0.10306	0.447298	1	1
FZD7	ENSG00000155760	2	202899310	202903160	+	96	0.10307	0.447298	1	1
IFIH1	ENSG00000115267	2	163123589	163175213	-	109	0.10314	0.447488	1	1
RASSF4	ENSG00000107551	10	45454855	45491339	+	176	0.10316	0.447488	1	1
FAM83G	ENSG00000188522	17	18872102	18908117	-	95	0.10321	0.447605	1	1
PANK2	ENSG00000125779	20	3869486	3907605	+	164	0.10324	0.447635	1	1
SMURF2	ENSG00000108854	17	62538413	62658186	-	38	0.1033	0.447738	1	1
-	ENSG00000268171	4	57276682	57277131	+	103	0.10331	0.447738	1	1
SELE	ENSG00000007908	1	169691781	169733846	-	389	0.10339	0.447985	1	1
-	ENSG00000260342	16	18799385	18812841	-	72	0.10343	0.448058	1	1
PDF	ENSG00000258429	16	69362524	69364498	-	76	0.10347	0.448118	1	1
SLA2	ENSG00000101082	20	35240721	35274619	-	51	0.10349	0.448118	1	1
C14orf105	ENSG00000100557	14	57936019	57960585	-	135	0.10352	0.448148	1	1
NRG3	ENSG00000185737	10	83635070	84746935	+	2544	0.1036	0.448294	1	1
RAB31	ENSG00000168461	18	9708162	9862548	+	709	0.1036	0.448294	1	1
LGI4	ENSG00000153902	19	35615417	35633355	-	151	0.10374	0.448659	1	1
PLA2G2E	ENSG00000188784	1	20246502	20250110	-	129	0.10377	0.448659	1	1
LIMA1	ENSG00000050405	12	50569571	50677329	-	157	0.10379	0.448659	1	1
NID1	ENSG00000116962	1	236139130	236228462	-	272	0.10379	0.448659	1	1
SNX19	ENSG00000120451	11	130745331	130786404	-	278	0.1038	0.448659	1	1
SPTB	ENSG00000070182	14	65213002	65346601	-	578	0.10384	0.448675	1	1
NANS	ENSG00000095380	9	100819021	100845357	+	119	0.10385	0.448675	1	1
IFNA1	ENSG00000197919	9	21440440	21441315	+	123	0.10392	0.448713	1	1
CXorf58	ENSG00000165182	X	23925918	23957624	+	41	0.10397	0.448713	1	1
GPM6A	ENSG00000150625	4	176554085	176923815	-	1001	0.10397	0.448713	1	1
-	ENSG00000267140	18	33023835	33077904	-	171	0.104	0.448713	1	1
NAA25	ENSG00000111300	12	112464500	112546826	-	80	0.104	0.448713	1	1
FCRL4	ENSG00000163518	1	157543539	157567870	-	198	0.10406	0.448713	1	1
BCAR3	ENSG00000137936	1	94027347	94312706	-	872	0.10407	0.448713	1	1
LMBR1L	ENSG00000139636	12	49490919	49504683	-	46	0.10407	0.448713	1	1
MYOG	ENSG00000122180	1	203052260	203055164	-	73	0.10407	0.448713	1	1
COA4	ENSG00000181924	11	73583712	73588033	-	109	0.10409	0.448713	1	1
CYB561D1	ENSG00000174151	1	110036674	110045554	+	101	0.10419	0.449017	1	1
RPS11	ENSG00000142534	19	49999622	50002946	+	88	0.10422	0.449017	1	1
LINC00935	ENSG00000257987	12	49121218	49159569	+	144	0.10423	0.449017	1	1
HAGHL	ENSG00000103253	16	776936	785525	+	94	0.1043	0.449038	1	1
DCAF7	ENSG00000136485	17	61627822	61671639	+	71	0.10431	0.449038	1	1
FOXL2	ENSG00000183770	3	138663066	138665982	-	87	0.10431	0.449038	1	1
E2F1	ENSG00000101412	20	32263489	32274210	-	61	0.10436	0.449038	1	1
SETD1A	ENSG00000099381	16	30968615	30996437	+	54	0.10436	0.449038	1	1
PIK3R5	ENSG00000141506	17	8782233	8869029	-	268	0.10439	0.449038	1	1
IQCA1	ENSG00000132321	2	237232794	237416185	-	358	0.1044	0.449038	1	1
PPOX	ENSG00000143224	1	161136200	161147803	+	56	0.10442	0.449038	1	1
MTMR2	ENSG00000087053	11	95566046	95658479	-	234	0.10447	0.449154	1	1
WDR7	ENSG00000091157	18	54318574	54698828	+	680	0.10456	0.449441	1	1
EPO	ENSG00000130427	7	100318423	100321323	+	80	0.10459	0.449471	1	1
FREM1	ENSG00000164946	9	14734664	14910993	-	676	0.10464	0.449559	1	1
CLEC2A	ENSG00000188393	12	10051272	10084980	-	231	0.10468	0.449559	1	1
ZNF772	ENSG00000197128	19	57978031	57988938	-	193	0.10468	0.449559	1	1
-	ENSG00000187695	3	128628717	128690173	-	187	0.10477	0.449846	1	1
ZNF502	ENSG00000196653	3	44754135	44765323	+	66	0.1048	0.449875	1	1
ATP6V1C1	ENSG00000155097	8	104033291	104085279	+	263	0.1049	0.450066	1	1
VPS26A	ENSG00000122958	10	70883268	70932617	+	185	0.10491	0.450066	1	1
GNG2	ENSG00000186469	14	52292913	52446060	+	626	0.10493	0.450066	1	1
ATP1B1	ENSG00000143153	1	169074935	169101960	+	195	0.10496	0.450066	1	1
ZNF512	ENSG00000243943	2	27805897	27858041	+	143	0.10498	0.450066	1	1
TMEM131	ENSG00000075568	2	98372799	98612388	-	191	0.10501	0.450066	1	1
TESPA1	ENSG00000135426	12	55341802	55378530	-	275	0.10503	0.450066	1	1
TTC24	ENSG00000187862	1	156549519	156556562	+	103	0.10503	0.450066	1	1
ADRA1D	ENSG00000171873	20	4201329	4229721	-	214	0.10506	0.450095	1	1
-	ENSG00000257545	12	106889736	107168696	-	486	0.10512	0.450239	1	1
RWDD3	ENSG00000122481	1	95699711	95712781	+	133	0.10514	0.450239	1	1
PLXNA3	ENSG00000130827	X	153686621	153701989	+	26	0.1052	0.450285	1	1
ATXN7L2	ENSG00000162650	1	110026101	110035426	+	90	0.10523	0.450285	1	1
KCNG3	ENSG00000171126	2	42669157	42721237	-	206	0.10528	0.450285	1	1
TMEM8B	ENSG00000137103	9	35814448	35854844	+	118	0.10528	0.450285	1	1
-	ENSG00000267168	17	74729060	74734604	+	83	0.10529	0.450285	1	1
SLC45A2	ENSG00000164175	5	33944721	33984835	-	123	0.10529	0.450285	1	1
UBE2NL	ENSG00000102069	X	142967173	142968355	+	62	0.10533	0.450343	1	1
ZNF43	ENSG00000198521	19	21987752	22034927	-	216	0.10535	0.450343	1	1
C14orf1	ENSG00000133935	14	76116134	76127532	-	86	0.10549	0.450588	1	1
ZXDA	ENSG00000198205	X	57931864	57937067	-	6	0.10549	0.450588	1	1
PRELID2	ENSG00000186314	5	144851362	145214932	-	829	0.10552	0.450588	1	1
MARVELD1	ENSG00000155254	10	99472930	99477907	+	96	0.10556	0.450588	1	1
SP140	ENSG00000079263	2	231067826	231223762	+	569	0.10556	0.450588	1	1
B3GNT3	ENSG00000179913	19	17905637	17923891	+	199	0.10557	0.450588	1	1
GSTM1	ENSG00000134184	1	110230436	110251661	+	77	0.10557	0.450588	1	1
ZYX	ENSG00000159840	7	143078173	143088204	+	110	0.10561	0.45066	1	1
ATAD5	ENSG00000176208	17	29158988	29222887	+	195	0.10564	0.450689	1	1
PINLYP	ENSG00000234465	19	44080952	44088116	+	105	0.10567	0.450718	1	1
ZBTB8B	ENSG00000273274	1	32930670	32962287	+	93	0.10584	0.451273	1	1
SEMA4A	ENSG00000196189	1	156117157	156147543	+	134	0.10585	0.451273	1	1
DHRS2	ENSG00000100867	14	24099324	24114848	+	56	0.10587	0.451273	1	1
KCNA10	ENSG00000143105	1	111059839	111061797	-	138	0.1059	0.451302	1	1
TGIF1	ENSG00000177426	18	3411606	3458409	+	234	0.10594	0.451373	1	1
MEGF6	ENSG00000162591	1	3406484	3528059	-	491	0.10597	0.451389	1	1
-	ENSG00000268805	21	46511596	46515493	-	113	0.10605	0.451389	1	1
CSN1S1	ENSG00000126545	4	70796799	70812289	+	112	0.10605	0.451389	1	1
NARG2	ENSG00000128915	15	60711808	60771359	-	140	0.10605	0.451389	1	1
-	ENSG00000269559	4	75023327	75024085	-	40	0.10606	0.451389	1	1
FAM163B	ENSG00000196990	9	136444079	136451319	-	149	0.10622	0.451971	1	1
PRSS46	ENSG00000261603	3	46761073	46777919	-	157	0.10625	0.451999	1	1
CRB2	ENSG00000148204	9	126118449	126142603	+	148	0.10628	0.452028	1	1
LMX1B	ENSG00000136944	9	129376722	129463311	+	315	0.10633	0.452085	1	1
ATXN10	ENSG00000130638	22	46067678	46241187	+	390	0.10635	0.452085	1	1
AIM1	ENSG00000112297	6	106959730	107018326	+	454	0.10639	0.452085	1	1
COQ6	ENSG00000119723	14	74416629	74430373	+	161	0.10641	0.452085	1	1
ZNF821	ENSG00000102984	16	71893583	71929239	-	127	0.10641	0.452085	1	1
GALNT8	ENSG00000130035	12	4829507	4960277	+	470	0.10644	0.4521	1	1
PRKAR2B	ENSG00000005249	7	106685094	106802256	+	305	0.10646	0.4521	1	1
TMEM126A	ENSG00000171202	11	85359011	85367591	+	72	0.10659	0.452186	1	1
PRKCB	ENSG00000166501	16	23847322	24231932	+	1021	0.1066	0.452186	1	1
SUPV3L1	ENSG00000156502	10	70939988	70968855	+	146	0.10663	0.452186	1	1
RAI14	ENSG00000039560	5	34656342	34832732	+	683	0.10666	0.452186	1	1
ZNF554	ENSG00000172006	19	2819872	2835771	+	140	0.10666	0.452186	1	1
FRMD4B	ENSG00000114541	3	69219141	69591734	-	1085	0.10667	0.452186	1	1
-	ENSG00000258945	14	85994943	85995730	+	120	0.10668	0.452186	1	1
KCNK13	ENSG00000152315	14	90528109	90652201	+	481	0.10668	0.452186	1	1
KHDC3L	ENSG00000203908	6	74072400	74073894	+	96	0.10669	0.452186	1	1
IFNA17	ENSG00000234829	9	21227242	21228221	-	156	0.10673	0.452256	1	1
MAGED4B	ENSG00000187243	X	51804923	51812368	-	46	0.10685	0.452497	1	1
FUCA2	ENSG00000001036	6	143815948	143832827	-	129	0.10686	0.452497	1	1
NACC2	ENSG00000148411	9	138898383	138987131	-	357	0.10686	0.452497	1	1
LRP4	ENSG00000134569	11	46878419	46940193	-	97	0.10688	0.452497	1	1
-	ENSG00000226524	6	88032323	88109459	+	339	0.10691	0.452525	1	1
-	ENSG00000257390	12	56151059	56221330	-	92	0.10698	0.45261	1	1
SERPINH1	ENSG00000149257	11	75273101	75283828	+	159	0.107	0.45261	1	1
SPRR4	ENSG00000184148	1	152943142	152945050	+	83	0.107	0.45261	1	1
DCLK1	ENSG00000133083	13	36345478	36705443	-	1050	0.10706	0.452638	1	1
CPXM2	ENSG00000121898	10	125465723	125699783	-	951	0.10707	0.452638	1	1
LARGE	ENSG00000133424	22	33558212	34318829	-	2026	0.10708	0.452638	1	1
KCNJ6	ENSG00000157542	21	38979678	39288749	-	877	0.1071	0.452638	1	1
HLA-DPA1	ENSG00000231389	6	33032346	33048552	-	831	0.10719	0.452694	1	1
IFNA10	ENSG00000186803	9	21206180	21207142	-	199	0.10719	0.452694	1	1
SEC24C	ENSG00000176986	10	75504120	75531919	+	39	0.10719	0.452694	1	1
TRAM2	ENSG00000065308	6	52362200	52441713	-	368	0.10721	0.452694	1	1
AAR2	ENSG00000131043	20	34824381	34858840	+	55	0.10723	0.452694	1	1
IL12RB2	ENSG00000081985	1	67773047	67862583	+	280	0.10726	0.452695	1	1
GPR61	ENSG00000156097	1	110082494	110091028	+	98	0.10732	0.452695	1	1
NECAP2	ENSG00000157191	1	16767167	16786573	+	137	0.10735	0.452695	1	1
SYCE1	ENSG00000171772	10	135367404	135382876	-	132	0.10735	0.452695	1	1
CASS4	ENSG00000087589	20	54987168	55034396	+	187	0.10737	0.452695	1	1
FAM149B1	ENSG00000138286	10	74927924	75004262	+	231	0.10737	0.452695	1	1
C11orf40	ENSG00000171987	11	4592653	4599050	-	185	0.10751	0.453045	1	1
ZNF709	ENSG00000242852	19	12571998	12624668	-	187	0.10755	0.453045	1	1
POU2F1	ENSG00000143190	1	167190066	167396582	+	383	0.10757	0.453045	1	1
SSTR2	ENSG00000180616	17	71161151	71167185	+	152	0.10759	0.453045	1	1
IER2	ENSG00000160888	19	13261229	13265722	+	53	0.1076	0.453045	1	1
ZNF138	ENSG00000197008	7	64254766	64294054	+	254	0.1076	0.453045	1	1
RHOV	ENSG00000104140	15	41164412	41166487	-	65	0.10763	0.453045	1	1
TLE4	ENSG00000106829	9	82186688	82341658	+	281	0.10764	0.453045	1	1
SSH2	ENSG00000141298	17	27952956	28257294	-	340	0.10776	0.453396	1	1
C17orf77	ENSG00000182352	17	72580818	72590348	+	192	0.10777	0.453396	1	1
MCMBP	ENSG00000197771	10	121588972	121652068	-	293	0.10784	0.453507	1	1
SRSF3	ENSG00000112081	6	36562145	36573377	+	134	0.10786	0.453507	1	1
AGAP5	ENSG00000172650	10	75434033	75457639	-	16	0.10789	0.453507	1	1
EIF4A1	ENSG00000161960	17	7476024	7482323	+	106	0.10789	0.453507	1	1
SMAD2	ENSG00000175387	18	45357922	45457515	-	217	0.10793	0.453577	1	1
LUZP2	ENSG00000187398	11	24518516	25104150	+	2017	0.10797	0.453591	1	1
ZW10	ENSG00000086827	11	113603909	113644533	-	205	0.10798	0.453591	1	1
VEGFA	ENSG00000112715	6	43737921	43754224	+	128	0.10802	0.453661	1	1
AGAP3	ENSG00000133612	7	150782918	150841523	+	190	0.10809	0.453744	1	1
TMF1	ENSG00000144747	3	69068978	69101484	-	96	0.1081	0.453744	1	1
HELZ2	ENSG00000130589	20	62189439	62205592	-	199	0.10811	0.453744	1	1
SPACA7	ENSG00000153498	13	113030633	113089003	+	422	0.10825	0.454233	1	1
TMEM56-RWDD3	ENSG00000271092	1	95583479	95712781	+	376	0.10829	0.454259	1	1
GRID2	ENSG00000152208	4	93225550	94695707	+	2674	0.10832	0.454259	1	1
WFDC2	ENSG00000101443	20	44098346	44110172	+	154	0.10835	0.454259	1	1
YTHDC2	ENSG00000047188	5	112849380	112930982	+	404	0.10839	0.454259	1	1
PTPRE	ENSG00000132334	10	129705325	129884119	+	676	0.10841	0.454259	1	1
SPAG8	ENSG00000137098	9	35808042	35812269	-	70	0.10842	0.454259	1	1
STXBP3	ENSG00000116266	1	109289296	109352148	+	271	0.10842	0.454259	1	1
APOB	ENSG00000084674	2	21224301	21266945	-	122	0.10847	0.45437	1	1
HIST1H4J	ENSG00000197238	6	27791884	27792257	+	63	0.10851	0.45444	1	1
PLBD1	ENSG00000121316	12	14656595	14721283	-	122	0.10856	0.454551	1	1
CA7	ENSG00000168748	16	66878282	66888056	+	61	0.10862	0.454704	1	1
SH3D19	ENSG00000109686	4	152023903	152246784	-	455	0.10866	0.454717	1	1
DAAM2	ENSG00000146122	6	39760142	39872648	+	395	0.10867	0.454717	1	1
NUP85	ENSG00000125450	17	73201754	73231853	+	92	0.10871	0.454787	1	1
TTC21A	ENSG00000168026	3	39149152	39180394	+	157	0.10876	0.454841	1	1
CDON	ENSG00000064309	11	125825691	125933230	-	429	0.10877	0.454841	1	1
-	ENSG00000258928	14	52382863	52385289	-	135	0.10884	0.454862	1	1
ESRP1	ENSG00000104413	8	95653302	95719694	+	294	0.10888	0.454862	1	1
CCNK	ENSG00000090061	14	99947506	100001381	+	120	0.10889	0.454862	1	1
C16orf54	ENSG00000185905	16	29753784	29757327	-	40	0.1089	0.454862	1	1
SH3BP1	ENSG00000100092	22	38030661	38062939	+	173	0.10894	0.454862	1	1
-	ENSG00000253350	8	105602961	106431488	+	1793	0.10895	0.454862	1	1
POLR1C	ENSG00000171453	6	43477440	43497323	+	59	0.10895	0.454862	1	1
ERICH1	ENSG00000104714	8	564746	688106	-	611	0.10897	0.454862	1	1
-	ENSG00000141854	19	14183348	14185874	+	69	0.10903	0.454862	1	1
C14orf93	ENSG00000100802	14	23456110	23479375	-	81	0.10903	0.454862	1	1
NEDD4L	ENSG00000049759	18	55711599	56068772	+	973	0.10905	0.454862	1	1
BRWD1	ENSG00000185658	21	40556102	40693485	-	439	0.10909	0.454862	1	1
SMARCE1	ENSG00000073584	17	38781214	38804760	-	87	0.10911	0.454862	1	1
ERCC1	ENSG00000012061	19	45910591	45982086	-	223	0.10915	0.454862	1	1
NPFF	ENSG00000139574	12	53900474	53901422	-	47	0.10915	0.454862	1	1
S100A2	ENSG00000196754	1	153533584	153540366	-	72	0.10915	0.454862	1	1
CCDC17	ENSG00000159588	1	46085716	46089729	-	82	0.10918	0.454875	1	1
SIT1	ENSG00000137078	9	35649292	35650937	-	117	0.1092	0.454875	1	1
CUX2	ENSG00000111249	12	111471828	111788358	+	302	0.10925	0.454986	1	1
ARHGAP23	ENSG00000225485	17	36584662	36668628	+	274	0.10938	0.455232	1	1
EOGT	ENSG00000163378	3	69024365	69063112	-	120	0.10939	0.455232	1	1
SPNS1	ENSG00000169682	16	28985542	28995869	+	48	0.10941	0.455232	1	1
ST6GALNAC6	ENSG00000160408	9	130647600	130667687	-	88	0.10941	0.455232	1	1
CUBN	ENSG00000107611	10	16865963	17171830	-	1107	0.10945	0.455232	1	1
RNASE9	ENSG00000188655	14	21024252	21029090	-	172	0.10945	0.455232	1	1
DUSP12	ENSG00000081721	1	161719548	161727028	+	188	0.10955	0.455551	1	1
TMEM45A	ENSG00000181458	3	100211463	100296288	+	253	0.10961	0.455702	1	1
ABTB1	ENSG00000114626	3	127391778	127399768	+	56	0.10964	0.455729	1	1
NCAPG2	ENSG00000146918	7	158424003	158497520	-	331	0.10968	0.455798	1	1
BTN2A2	ENSG00000124508	6	26383324	26395102	+	224	0.10975	0.455836	1	1
CELA3A	ENSG00000142789	1	22328149	22339032	+	120	0.10976	0.455836	1	1
PRPF6	ENSG00000101161	20	62612488	62664453	+	147	0.1098	0.455836	1	1
CASP16	ENSG00000228146	16	3194220	3199964	+	73	0.10981	0.455836	1	1
TSPAN15	ENSG00000099282	10	71211229	71267425	+	323	0.10981	0.455836	1	1
SEMA6B	ENSG00000167680	19	4542600	4559820	-	159	0.10983	0.455836	1	1
SHFM1	ENSG00000127922	7	96110938	96339203	-	515	0.10986	0.455863	1	1
TCIRG1	ENSG00000110719	11	67806483	67818362	+	90	0.10991	0.455973	1	1
MVB12B	ENSG00000196814	9	129089128	129269320	+	483	0.10995	0.455997	1	1
GOLGA8B	ENSG00000215252	15	34817408	34880704	-	103	0.11	0.455997	1	1
RBFA	ENSG00000101546	18	77794358	77806397	+	149	0.11	0.455997	1	1
UBA52	ENSG00000221983	19	18682540	18688360	+	72	0.11001	0.455997	1	1
UBE2K	ENSG00000078140	4	39699664	39784412	+	257	0.1101	0.456273	1	1
SMYD2	ENSG00000143499	1	214454445	214510474	+	240	0.11013	0.4563	1	1
CLIP4	ENSG00000115295	2	29320571	29412509	+	272	0.11016	0.45631	1	1
SIGLEC15	ENSG00000197046	18	43405477	43424045	+	94	0.1102	0.45631	1	1
C2orf88	ENSG00000187699	2	190744335	191068210	+	583	0.11024	0.45631	1	1
LYPD6B	ENSG00000150556	2	149894621	150071776	+	490	0.11025	0.45631	1	1
RNF138	ENSG00000134758	18	29671818	29711524	+	137	0.11025	0.45631	1	1
CBX8	ENSG00000141570	17	77765931	77775482	-	71	0.11036	0.456668	1	1
TMEM235	ENSG00000204278	17	76227391	76237068	+	202	0.1104	0.456736	1	1
IFNG	ENSG00000111537	12	68548548	68553527	-	141	0.11044	0.456804	1	1
HLA-DQA2	ENSG00000237541	6	32709119	32714992	+	969	0.11048	0.456872	1	1
CD300LB	ENSG00000178789	17	72517313	72527613	-	142	0.11052	0.456881	1	1
BOLA2B	ENSG00000169627	16	30204255	30205627	-	6	0.11057	0.456881	1	1
TSSK3	ENSG00000162526	1	32817122	32829913	+	14	0.11057	0.456881	1	1
BEST2	ENSG00000039987	19	12862516	12869272	+	15	0.1106	0.456881	1	1
SIX5	ENSG00000177045	19	46268043	46272484	-	68	0.1106	0.456881	1	1
YRDC	ENSG00000196449	1	38268616	38273857	-	56	0.11066	0.457032	1	1
COL4A4	ENSG00000081052	2	227867427	228028829	-	543	0.11076	0.457292	1	1
OTUD3	ENSG00000169914	1	20209006	20239438	+	191	0.11077	0.457292	1	1
MARCH6	ENSG00000145495	5	10353815	10440500	+	120	0.11086	0.457566	1	1
RPL27A	ENSG00000166441	11	8703958	8736306	+	134	0.11097	0.457756	1	1
-	ENSG00000269282	12	48759919	48761738	+	92	0.11098	0.457756	1	1
CTRC	ENSG00000162438	1	15764935	15775737	+	113	0.11098	0.457756	1	1
CCDC101	ENSG00000176476	16	28565236	28603111	+	93	0.11101	0.457756	1	1
PER3	ENSG00000049246	1	7844380	7905237	+	276	0.1111	0.457756	1	1
SERPINA5	ENSG00000188488	14	95027779	95059457	+	280	0.1111	0.457756	1	1
MMP21	ENSG00000154485	10	127455022	127464390	-	81	0.11112	0.457756	1	1
ANKRD6	ENSG00000135299	6	90142889	90343553	+	444	0.11113	0.457756	1	1
SMS	ENSG00000102172	X	21958691	22025798	+	147	0.11114	0.457756	1	1
PPP2R5D	ENSG00000112640	6	42952237	42980080	+	155	0.11116	0.457756	1	1
THSD4	ENSG00000187720	15	71389291	72075722	+	1752	0.11119	0.457756	1	1
ANK2	ENSG00000145362	4	113739265	114304896	+	1404	0.1112	0.457756	1	1
TRIM33	ENSG00000197323	1	114935399	115053781	-	322	0.11124	0.457756	1	1
SPATA12	ENSG00000186451	3	57094469	57109460	+	170	0.11125	0.457756	1	1
CDC25A	ENSG00000164045	3	48198636	48229892	-	63	0.11126	0.457756	1	1
PPP1R8	ENSG00000117751	1	28157289	28178187	+	11	0.1113	0.457824	1	1
SCN3A	ENSG00000153253	2	165944032	166060577	-	257	0.11136	0.457973	1	1
METTL8	ENSG00000123600	2	172173919	172291312	-	287	0.11146	0.458064	1	1
MICU1	ENSG00000107745	10	74127098	74385899	-	367	0.11147	0.458064	1	1
ASXL1	ENSG00000171456	20	30946155	31027122	+	57	0.11149	0.458064	1	1
POMC	ENSG00000115138	2	25383722	25391772	-	77	0.11149	0.458064	1	1
OSGIN1	ENSG00000140961	16	83981887	83999937	+	237	0.1115	0.458064	1	1
-	ENSG00000214479	6	83782692	83782854	+	49	0.11157	0.458206	1	1
LRRC24	ENSG00000254402	8	145747761	145752416	-	30	0.11164	0.458206	1	1
TJAP1	ENSG00000137221	6	43445261	43474294	+	79	0.11166	0.458206	1	1
DIP2B	ENSG00000066084	12	50898768	51142450	+	350	0.11167	0.458206	1	1
POFUT2	ENSG00000186866	21	46683843	46707813	-	183	0.11169	0.458206	1	1
C8orf82	ENSG00000213563	8	145751117	145754516	-	27	0.1117	0.458206	1	1
PTGES2	ENSG00000148334	9	130882972	130890741	-	52	0.1117	0.458206	1	1
C6orf163	ENSG00000203872	6	88054567	88075181	+	179	0.11177	0.458396	1	1
HINT2	ENSG00000137133	9	35812957	35815351	-	64	0.11194	0.4589	1	1
PRR24	ENSG00000257704	19	47778142	47778979	+	95	0.11194	0.4589	1	1
PCOLCE	ENSG00000106333	7	100199800	100205798	+	56	0.11201	0.459034	1	1
SOCS2	ENSG00000120833	12	93963590	93977263	+	140	0.11202	0.459034	1	1
ARL6IP4	ENSG00000182196	12	123464607	123467456	+	30	0.11208	0.459086	1	1
RALGAPA1	ENSG00000174373	14	36007558	36278510	-	257	0.11208	0.459086	1	1
EEF1A1	ENSG00000156508	6	74225473	74233520	-	88	0.11214	0.45911	1	1
ERI1	ENSG00000104626	8	8859657	8974256	+	509	0.11215	0.45911	1	1
CALU	ENSG00000128595	7	128379346	128411861	+	189	0.11216	0.45911	1	1
NVL	ENSG00000143748	1	224415036	224518089	-	229	0.11221	0.45911	1	1
CHURC1-FNTB	ENSG00000125954	14	65381203	65528521	+	452	0.11224	0.45911	1	1
SMAD5	ENSG00000113658	5	135468534	135524435	+	138	0.11225	0.45911	1	1
FBXW12	ENSG00000164049	3	48413709	48442666	+	95	0.11227	0.45911	1	1
SLC16A7	ENSG00000118596	12	59989848	60176395	+	541	0.11232	0.45911	1	1
ARL13B	ENSG00000169379	3	93698983	93774512	+	74	0.11233	0.45911	1	1
CNR1	ENSG00000118432	6	88849583	88876078	-	209	0.11235	0.45911	1	1
PLCB4	ENSG00000101333	20	9049410	9461889	+	801	0.11237	0.45911	1	1
ZNF519	ENSG00000175322	18	14057456	14132489	-	184	0.11237	0.45911	1	1
C4orf3	ENSG00000164096	4	120218207	120225600	-	209	0.11243	0.459203	1	1
MPP6	ENSG00000105926	7	24612887	24733812	+	441	0.11244	0.459203	1	1
GDF5	ENSG00000125965	20	34021145	34042568	-	92	0.11251	0.459377	1	1
COL3A1	ENSG00000168542	2	189839046	189877472	+	145	0.11253	0.459377	1	1
TMEM110-MUSTN1	ENSG00000248592	3	52867137	52931578	-	170	0.11267	0.459558	1	1
FER	ENSG00000151422	5	108083523	108532542	+	1347	0.11268	0.459558	1	1
SEC23IP	ENSG00000107651	10	121652223	121702014	+	270	0.11269	0.459558	1	1
AVPI1	ENSG00000119986	10	99437181	99447080	-	106	0.11273	0.459558	1	1
CCL1	ENSG00000108702	17	32687347	32690250	-	182	0.11273	0.459558	1	1
KNSTRN	ENSG00000128944	15	40674922	40686447	+	113	0.11273	0.459558	1	1
GPBP1	ENSG00000062194	5	56469775	56560506	+	165	0.11274	0.459558	1	1
IL4I1	ENSG00000104951	19	50392911	50432796	-	155	0.11288	0.460017	1	1
SPINT2	ENSG00000167642	19	38734675	38783254	+	187	0.1129	0.460017	1	1
GOT2	ENSG00000125166	16	58741035	58768261	-	250	0.11301	0.460368	1	1
PDE8B	ENSG00000113231	5	76506274	76725632	+	640	0.11309	0.460465	1	1
ADAMTS19	ENSG00000145808	5	128795958	129074376	+	705	0.1131	0.460465	1	1
LSMD1	ENSG00000183011	17	7760003	7788556	-	110	0.11312	0.460465	1	1
WRNIP1	ENSG00000124535	6	2765648	2787186	+	189	0.11316	0.460465	1	1
HERC5	ENSG00000138646	4	89378268	89427314	+	41	0.11318	0.460465	1	1
PGPEP1L	ENSG00000183571	15	99511459	99551024	-	70	0.11319	0.460465	1	1
VPS18	ENSG00000104142	15	41186628	41196173	+	75	0.1132	0.460465	1	1
POU5F2	ENSG00000248483	5	93070508	93077343	-	37	0.11326	0.460598	1	1
ZXDC	ENSG00000070476	3	126156444	126194762	-	239	0.11328	0.460598	1	1
-	ENSG00000269403	19	51853627	51871353	-	220	0.11337	0.460867	1	1
SERPINF1	ENSG00000132386	17	1665253	1680868	+	176	0.11347	0.461146	1	1
TSPYL5	ENSG00000180543	8	98285717	98290176	-	93	0.11349	0.461146	1	1
C14orf28	ENSG00000179476	14	45366498	45376460	+	84	0.11351	0.461146	1	1
MTHFD2L	ENSG00000163738	4	74979891	75168816	+	221	0.11361	0.461456	1	1
LUZP4	ENSG00000102021	X	114524293	114542121	+	37	0.11368	0.461644	1	1
DNTT	ENSG00000107447	10	98064085	98098321	+	161	0.11378	0.461851	1	1
COL19A1	ENSG00000082293	6	70576463	70919679	+	785	0.11383	0.461851	1	1
CLEC1B	ENSG00000165682	12	10138241	10166023	-	239	0.11385	0.461851	1	1
DHFR	ENSG00000228716	5	79922047	79950802	-	311	0.11385	0.461851	1	1
PSME3	ENSG00000131467	17	40976402	40995774	+	15	0.11385	0.461851	1	1
OR4E2	ENSG00000221977	14	22133297	22134238	+	104	0.11388	0.461876	1	1
RELA	ENSG00000173039	11	65421067	65430565	-	86	0.11398	0.462154	1	1
MTRNR2L2	ENSG00000271043	5	79945819	79946855	-	231	0.114	0.462154	1	1
FBXW11	ENSG00000072803	5	171288553	171433877	-	174	0.11402	0.462154	1	1
TTC17	ENSG00000052841	11	43380482	43516483	+	291	0.11406	0.462219	1	1
PPAT	ENSG00000128059	4	57259528	57301781	-	195	0.11411	0.462269	1	1
FAM193A	ENSG00000125386	4	2626988	2734292	+	260	0.11412	0.462269	1	1
NOL12	ENSG00000100101	22	38077680	38170137	+	285	0.11416	0.462279	1	1
SHISA6	ENSG00000188803	17	11144580	11467380	+	902	0.11417	0.462279	1	1
BLOC1S3	ENSG00000189114	19	45682003	45685059	+	90	0.1143	0.462556	1	1
FBXL16	ENSG00000127585	16	742500	755829	-	107	0.1143	0.462556	1	1
-	ENSG00000268241	2	175200601	175202151	-	64	0.11431	0.462556	1	1
METTL23	ENSG00000181038	17	74722912	74730018	+	95	0.11448	0.463054	1	1
NCK1	ENSG00000158092	3	136581050	136668665	+	230	0.11453	0.463054	1	1
FNTB	ENSG00000257365	14	65381203	65529368	+	454	0.11455	0.463054	1	1
UROS	ENSG00000188690	10	127477146	127511817	-	118	0.11455	0.463054	1	1
IFT122	ENSG00000163913	3	129158968	129239198	+	200	0.11457	0.463054	1	1
ZC3HAV1L	ENSG00000146858	7	138710452	138720775	-	134	0.11459	0.463054	1	1
GAS7	ENSG00000007237	17	9813926	10101868	-	1081	0.1146	0.463054	1	1
GNPNAT1	ENSG00000100522	14	53241912	53258386	-	61	0.11465	0.463103	1	1
RSAD2	ENSG00000134321	2	7005937	7038370	+	87	0.11466	0.463103	1	1
SLC20A1	ENSG00000144136	2	113403434	113421404	+	140	0.1147	0.463112	1	1
RPS15A	ENSG00000134419	16	18792617	18801705	-	73	0.11471	0.463112	1	1
MAP3K12	ENSG00000139625	12	53874274	53893847	-	60	0.11482	0.46346	1	1
SECTM1	ENSG00000141574	17	80278900	80291950	-	157	0.1149	0.463628	1	1
BTN3A1	ENSG00000026950	6	26402465	26415444	+	236	0.11494	0.463628	1	1
CSK	ENSG00000103653	15	75074398	75095539	+	117	0.11494	0.463628	1	1
BCAS4	ENSG00000124243	20	49411431	49493714	+	346	0.11505	0.463628	1	1
C9orf24	ENSG00000164972	9	34379017	34397830	-	135	0.11506	0.463628	1	1
NFXL1	ENSG00000170448	4	47849257	47916653	-	233	0.11506	0.463628	1	1
HIC1	ENSG00000177374	17	1957448	1962981	+	101	0.11507	0.463628	1	1
MRPL48	ENSG00000175581	11	73498361	73576178	+	308	0.11509	0.463628	1	1
GMFB	ENSG00000197045	14	54941202	54955914	-	58	0.1151	0.463628	1	1
BCCIP	ENSG00000107949	10	127512115	127542264	+	99	0.11512	0.463628	1	1
TIAM2	ENSG00000146426	6	155153831	155578857	+	1149	0.11514	0.463628	1	1
KIAA1456	ENSG00000250305	8	12803151	12889012	+	600	0.11515	0.463628	1	1
TMEM243	ENSG00000135185	7	86825478	86849903	-	154	0.1152	0.463628	1	1
FGF12	ENSG00000114279	3	191857184	192485553	-	1450	0.11521	0.463628	1	1
GSTM2	ENSG00000213366	1	110210644	110252171	+	107	0.11522	0.463628	1	1
RABEPK	ENSG00000136933	9	127962821	127996437	+	83	0.11528	0.463773	1	1
KLHL4	ENSG00000102271	X	86772752	86925050	+	206	0.11536	0.463797	1	1
PPP1R14A	ENSG00000167641	19	38741877	38747231	-	104	0.11542	0.463797	1	1
FBXW9	ENSG00000132004	19	12798867	12807457	-	17	0.11543	0.463797	1	1
CCDC149	ENSG00000181982	4	24807739	24981826	-	596	0.11551	0.463797	1	1
RPS3	ENSG00000149273	11	75110530	75133324	+	135	0.11551	0.463797	1	1
NASP	ENSG00000132780	1	46049518	46084566	+	110	0.11553	0.463797	1	1
CABP2	ENSG00000167791	11	67286383	67290899	-	73	0.11558	0.463797	1	1
USP42	ENSG00000106346	7	6144515	6201195	+	198	0.11559	0.463797	1	1
DERL1	ENSG00000136986	8	124025404	124054663	-	163	0.11561	0.463797	1	1
IFNA5	ENSG00000147873	9	21304613	21305312	-	88	0.11561	0.463797	1	1
SCRG1	ENSG00000164106	4	174305852	174327531	-	86	0.11566	0.463797	1	1
FABP2	ENSG00000145384	4	120238405	120243545	-	253	0.11567	0.463797	1	1
FSCN2	ENSG00000186765	17	79495422	79504156	+	45	0.11567	0.463797	1	1
ZNF766	ENSG00000196214	19	52772824	52795977	+	221	0.11568	0.463797	1	1
-	ENSG00000255692	12	120137573	120138816	+	49	0.11569	0.463797	1	1
C5orf64	ENSG00000178722	5	60933535	61047590	+	412	0.11573	0.463797	1	1
CFH	ENSG00000000971	1	196621008	196716634	+	205	0.11573	0.463797	1	1
CREB3L1	ENSG00000157613	11	46299212	46342972	+	101	0.11574	0.463797	1	1
MRFAP1	ENSG00000179010	4	6641818	6644472	+	115	0.11574	0.463797	1	1
-	ENSG00000258539	10	126305649	126480296	-	358	0.11579	0.463901	1	1
PMPCB	ENSG00000105819	7	102937869	102969958	+	80	0.11592	0.46427	1	1
WFIKKN2	ENSG00000173714	17	48912011	48919709	+	123	0.11593	0.46427	1	1
GEMIN7	ENSG00000142252	19	45582453	45594782	+	110	0.11599	0.464319	1	1
STYK1	ENSG00000060140	12	10771538	10826917	-	237	0.11599	0.464319	1	1
VMA21	ENSG00000160131	X	150564987	150577836	+	23	0.11605	0.464463	1	1
ATP6V1E2	ENSG00000250565	2	46717889	46769696	-	222	0.1161	0.464568	1	1
CDCA8	ENSG00000134690	1	38158090	38175391	+	133	0.11616	0.464712	1	1
IL1RN	ENSG00000136689	2	113864791	113891593	+	256	0.11624	0.464936	1	1
CD248	ENSG00000174807	11	66081958	66084515	-	72	0.11629	0.465024	1	1
-	ENSG00000264058	17	38785049	38821393	-	98	0.11631	0.465024	1	1
NOC3L	ENSG00000173145	10	96075004	96122716	-	157	0.11638	0.465192	1	1
TMEM255A	ENSG00000125355	X	119392505	119445411	-	112	0.1164	0.465192	1	1
NPRL3	ENSG00000103148	16	134273	188859	-	157	0.11647	0.465376	1	1
ZNF773	ENSG00000152439	19	58011283	58029772	+	248	0.11651	0.465433	1	1
KALRN	ENSG00000160145	3	123798870	124445172	+	1645	0.11654	0.465433	1	1
CXCR5	ENSG00000160683	11	118754475	118768508	+	104	0.1166	0.465433	1	1
ATP12A	ENSG00000075673	13	25254549	25285921	+	320	0.11661	0.465433	1	1
CHAMP1	ENSG00000198824	13	115079988	115092796	+	75	0.11664	0.465433	1	1
MNAT1	ENSG00000020426	14	61201460	61436671	+	199	0.11666	0.465433	1	1
CKB	ENSG00000166165	14	103985996	103989448	-	95	0.11671	0.465433	1	1
SIX6	ENSG00000184302	14	60975669	60979568	+	80	0.11671	0.465433	1	1
NOTCH3	ENSG00000074181	19	15270444	15311792	-	144	0.11676	0.465433	1	1
CROCC	ENSG00000058453	1	17066768	17299474	+	80	0.11677	0.465433	1	1
SLC39A10	ENSG00000196950	2	196440701	196602426	+	367	0.11679	0.465433	1	1
HYAL3	ENSG00000186792	3	50330262	50336899	-	4	0.1168	0.465433	1	1
NAT6	ENSG00000243477	3	50333833	50336852	-	4	0.1168	0.465433	1	1
COL25A1	ENSG00000188517	4	109731877	110223813	-	1265	0.11682	0.465433	1	1
DNAAF2	ENSG00000165506	14	50091892	50101948	-	112	0.11688	0.465481	1	1
ERAS	ENSG00000187682	X	48687283	48688548	+	23	0.11688	0.465481	1	1
TNFAIP1	ENSG00000109079	17	26662628	26674035	+	20	0.11691	0.465505	1	1
PRSS50	ENSG00000206549	3	46753605	46854064	-	238	0.11696	0.465537	1	1
SLC9A1	ENSG00000090020	1	27425306	27493472	-	76	0.11698	0.465537	1	1
KEAP1	ENSG00000079999	19	10596796	10614417	-	149	0.11699	0.465537	1	1
GPR161	ENSG00000143147	1	168053997	168106821	-	148	0.11705	0.465561	1	1
-	ENSG00000233438	2	27760253	27790011	+	100	0.11707	0.465561	1	1
MINPP1	ENSG00000107789	10	89264632	89313217	+	94	0.11709	0.465561	1	1
C9orf156	ENSG00000136932	9	100666771	100684852	-	114	0.11711	0.465561	1	1
OR7C1	ENSG00000127530	19	14909958	14911023	-	108	0.11713	0.465561	1	1
EDIL3	ENSG00000164176	5	83236373	83680611	-	797	0.11714	0.465561	1	1
-	ENSG00000213121	6	153552455	153668623	+	508	0.11721	0.465601	1	1
RPL36AL	ENSG00000165502	14	50085237	50087403	-	107	0.11724	0.465601	1	1
FANCD2	ENSG00000144554	3	10068098	10143614	+	269	0.11725	0.465601	1	1
FIS1	ENSG00000214253	7	100882739	100895597	-	121	0.11726	0.465601	1	1
TOM1L2	ENSG00000175662	17	17746828	17875736	-	218	0.1173	0.465601	1	1
SUMO3	ENSG00000184900	21	46225532	46238694	-	148	0.11732	0.465601	1	1
-	ENSG00000260836	15	83208783	83224682	-	91	0.11734	0.465601	1	1
ADH4	ENSG00000198099	4	100044808	100078949	-	304	0.11735	0.465601	1	1
OR4F6	ENSG00000184140	15	102345902	102346876	+	72	0.11737	0.465601	1	1
RAB28	ENSG00000157869	4	13362978	13485989	-	375	0.11739	0.465601	1	1
CLSTN2	ENSG00000158258	3	139654027	140296239	+	1566	0.11742	0.465624	1	1
MFN1	ENSG00000171109	3	179065480	179112719	+	120	0.11747	0.465728	1	1
KIF18A	ENSG00000121621	11	28042167	28129855	-	149	0.11752	0.465775	1	1
GNA14	ENSG00000156049	9	80037995	80263223	-	584	0.11753	0.465775	1	1
ZDHHC13	ENSG00000177054	11	19138646	19197969	+	250	0.11759	0.465918	1	1
MEF2C	ENSG00000081189	5	88013975	88199922	-	289	0.11762	0.465925	1	1
MYPOP	ENSG00000176182	19	46393278	46405862	-	147	0.11764	0.465925	1	1
TMEM230	ENSG00000089063	20	5080486	5093749	-	108	0.1177	0.465957	1	1
-	ENSG00000260234	3	150600784	150659530	-	253	0.11772	0.465957	1	1
FCRL1	ENSG00000163534	1	157764193	157789895	-	95	0.11772	0.465957	1	1
CLEC12A	ENSG00000172322	12	10103915	10148293	+	338	0.11776	0.465996	1	1
DDX25	ENSG00000109832	11	125773271	125793158	+	164	0.11782	0.465996	1	1
SYT4	ENSG00000132872	18	40847843	40857615	-	69	0.11784	0.465996	1	1
SCAMP1	ENSG00000085365	5	77656339	77776562	+	351	0.11785	0.465996	1	1
TMEM214	ENSG00000119777	2	27255778	27264563	+	44	0.11785	0.465996	1	1
NES	ENSG00000132688	1	156638555	156647189	-	87	0.11797	0.46628	1	1
FAM173A	ENSG00000103254	16	770581	772601	+	91	0.11798	0.46628	1	1
PHTF1	ENSG00000116793	1	114239453	114302111	-	131	0.118	0.46628	1	1
IFT172	ENSG00000138002	2	27667238	27712656	-	92	0.11802	0.46628	1	1
LHX3	ENSG00000107187	9	139088096	139096955	-	93	0.11807	0.46628	1	1
RAB7A	ENSG00000075785	3	128444965	128533639	+	258	0.11807	0.46628	1	1
-	ENSG00000250038	4	28363901	28404486	-	226	0.11809	0.46628	1	1
MFAP2	ENSG00000117122	1	17300997	17307330	-	99	0.11818	0.46643	1	1
POLD1	ENSG00000062822	19	50887461	50921273	+	127	0.11818	0.46643	1	1
TNFSF13	ENSG00000161955	17	7461609	7464925	+	121	0.1182	0.46643	1	1
CHD3	ENSG00000170004	17	7788124	7816078	+	114	0.11824	0.466477	1	1
RAB9B	ENSG00000123570	X	103077252	103087158	-	23	0.11826	0.466477	1	1
YOD1	ENSG00000180667	1	207217194	207226325	-	64	0.11831	0.466524	1	1
PPP6C	ENSG00000119414	9	127908852	127952218	-	78	0.11832	0.466524	1	1
HCRTR2	ENSG00000137252	6	55039050	55147418	+	406	0.11835	0.466547	1	1
AAED1	ENSG00000158122	9	99401859	99417585	-	31	0.11841	0.466689	1	1
-	ENSG00000215549	13	26442061	26455095	+	86	0.11844	0.466704	1	1
-	ENSG00000214708	17	30468245	30470154	-	52	0.11847	0.466704	1	1
CASP6	ENSG00000138794	4	110609785	110624739	-	105	0.11851	0.466704	1	1
LINC01118	ENSG00000222005	2	47043807	47049796	+	172	0.11851	0.466704	1	1
CHRM4	ENSG00000180720	11	46406640	46408107	-	22	0.11854	0.466727	1	1
IVL	ENSG00000163207	1	152881021	152884362	+	53	0.11859	0.466797	1	1
GORASP1	ENSG00000114745	3	39138150	39149854	-	110	0.11862	0.466797	1	1
MFSD11	ENSG00000092931	17	74731947	74777531	+	94	0.11863	0.466797	1	1
BLNK	ENSG00000095585	10	97951458	98031344	-	75	0.1188	0.467372	1	1
ACSL6	ENSG00000164398	5	131142683	131347936	-	312	0.11887	0.467518	1	1
OR7A17	ENSG00000185385	19	14991138	14992264	-	176	0.11891	0.467518	1	1
DDX31	ENSG00000125485	9	135468384	135545788	-	212	0.11895	0.467518	1	1
REG3A	ENSG00000172016	2	79384132	79386879	-	128	0.11895	0.467518	1	1
RALBP1	ENSG00000017797	18	9475007	9538114	+	307	0.11898	0.467518	1	1
MFF	ENSG00000168958	2	228189867	228222550	+	202	0.119	0.467518	1	1
CD300C	ENSG00000167850	17	72537247	72542282	-	175	0.11903	0.467518	1	1
ZC3H12C	ENSG00000149289	11	109964087	110042566	+	278	0.11903	0.467518	1	1
HIST1H2AI	ENSG00000196747	6	27775899	27776429	+	64	0.11907	0.46758	1	1
APOPT1	ENSG00000256053	14	104029299	104073860	+	162	0.11916	0.467791	1	1
CX3CR1	ENSG00000168329	3	39304985	39323226	-	161	0.11921	0.467791	1	1
PACSIN2	ENSG00000100266	22	43231418	43411151	-	566	0.11921	0.467791	1	1
FUNDC2	ENSG00000165775	X	154254255	154288578	+	24	0.11922	0.467791	1	1
LINC00696	ENSG00000256097	3	52097076	52097567	-	47	0.11931	0.467874	1	1
TNRC6A	ENSG00000090905	16	24741016	24838953	+	254	0.11932	0.467874	1	1
HIPK1	ENSG00000163349	1	114471814	114520426	+	91	0.11937	0.467874	1	1
TMEM206	ENSG00000065600	1	212537273	212588243	-	144	0.11938	0.467874	1	1
ABCA5	ENSG00000154265	17	67240452	67323385	-	226	0.11939	0.467874	1	1
GSPT1	ENSG00000103342	16	11961985	12009939	-	132	0.1194	0.467874	1	1
-	ENSG00000259900	16	69369179	69385633	-	78	0.11941	0.467874	1	1
-	ENSG00000189275	10	133604734	133622535	-	184	0.11949	0.468093	1	1
BST1	ENSG00000109743	4	15704573	15739936	+	220	0.11957	0.468312	1	1
DNAJC19	ENSG00000205981	3	180701497	180707562	-	51	0.11962	0.468381	1	1
-	ENSG00000268434	19	46282695	46289231	-	90	0.11966	0.468381	1	1
-	ENSG00000268107	19	57999086	58016749	+	217	0.11966	0.468381	1	1
COG8	ENSG00000213380	16	69354043	69373570	-	99	0.11971	0.468427	1	1
RPL31	ENSG00000071082	2	101618177	101640494	+	152	0.11972	0.468427	1	1
TRIM63	ENSG00000158022	1	26377795	26394927	-	112	0.11977	0.468463	1	1
TMPRSS5	ENSG00000166682	11	113558272	113577095	-	197	0.11978	0.468463	1	1
REN	ENSG00000143839	1	204123944	204135465	-	150	0.11982	0.468463	1	1
-	ENSG00000197502	14	50300810	50311552	-	32	0.11983	0.468463	1	1
EBLN1	ENSG00000223601	10	22497743	22498950	-	100	0.11985	0.468463	1	1
IGFBP6	ENSG00000167779	12	53491220	53496129	+	92	0.11991	0.468603	1	1
DHPS	ENSG00000095059	19	12786531	12792716	-	23	0.11999	0.468607	1	1
MPP2	ENSG00000108852	17	41952725	41987068	-	191	0.12001	0.468607	1	1
RBP7	ENSG00000162444	1	10057264	10076078	+	90	0.12001	0.468607	1	1
ESD	ENSG00000139684	13	47345391	47371367	-	108	0.12003	0.468607	1	1
NECAB3	ENSG00000125967	20	32244893	32262269	-	59	0.12004	0.468607	1	1
DPM1	ENSG00000000419	20	49551404	49575092	-	87	0.12008	0.468607	1	1
NKPD1	ENSG00000179846	19	45653008	45663408	-	108	0.12008	0.468607	1	1
CRIP3	ENSG00000146215	6	43267448	43276535	-	65	0.12013	0.468707	1	1
LCN2	ENSG00000148346	9	130911350	130915734	+	49	0.12028	0.469182	1	1
CAGE1	ENSG00000164304	6	7326889	7389976	-	268	0.1203	0.469182	1	1
SYNE1	ENSG00000131018	6	152442819	152958936	-	1483	0.12038	0.4694	1	1
RASIP1	ENSG00000105538	19	49223844	49243978	-	148	0.12042	0.469461	1	1
LCN12	ENSG00000184925	9	139844003	139849949	+	135	0.12057	0.469802	1	1
SHC4	ENSG00000185634	15	49115932	49255641	-	295	0.12057	0.469802	1	1
PRRC2C	ENSG00000117523	1	171454651	171562650	+	334	0.12058	0.469802	1	1
-	ENSG00000179066	19	35596873	35598141	+	93	0.12063	0.469808	1	1
TGIF2-C20orf24	ENSG00000259399	20	35202956	35240787	+	52	0.12063	0.469808	1	1
KIAA1551	ENSG00000174718	12	32112304	32146039	+	277	0.12069	0.469853	1	1
LDB2	ENSG00000169744	4	16503164	16900432	-	947	0.12069	0.469853	1	1
HIST1H2BM	ENSG00000196374	6	27782822	27783267	+	66	0.12075	0.469992	1	1
FAM129B	ENSG00000136830	9	130267618	130341268	-	240	0.12079	0.470011	1	1
MRPS30	ENSG00000112996	5	44809027	44820530	+	100	0.12086	0.470011	1	1
REST	ENSG00000084093	4	57774075	57802010	+	219	0.12086	0.470011	1	1
SMARCB1	ENSG00000099956	22	24129150	24176703	+	313	0.12087	0.470011	1	1
INSRR	ENSG00000027644	1	156809855	156828810	-	112	0.12089	0.470011	1	1
CCDC57	ENSG00000176155	17	80059336	80170706	-	515	0.1209	0.470011	1	1
ZNF419	ENSG00000105136	19	57999079	58006048	+	165	0.12095	0.470111	1	1
FAM92B	ENSG00000153789	16	85131965	85146114	-	253	0.12099	0.470141	1	1
FUT1	ENSG00000174951	19	49251268	49258647	-	140	0.12102	0.470141	1	1
PDE5A	ENSG00000138735	4	120415550	120550146	-	431	0.12106	0.470141	1	1
RIC8B	ENSG00000111785	12	107168373	107283090	+	183	0.12107	0.470141	1	1
IQSEC1	ENSG00000144711	3	12938719	13114617	-	598	0.12112	0.470141	1	1
DBF4B	ENSG00000161692	17	42785976	42829632	+	100	0.12115	0.470141	1	1
TRIM16L	ENSG00000108448	17	18601311	18639431	+	87	0.12118	0.470141	1	1
ABCA9	ENSG00000154258	17	66970629	67057205	-	203	0.12119	0.470141	1	1
PRDX6	ENSG00000117592	1	173446405	173457946	+	87	0.12119	0.470141	1	1
-	ENSG00000253320	8	103876528	103990104	+	372	0.1212	0.470141	1	1
VWA5B2	ENSG00000145198	3	183948217	183960117	+	96	0.12123	0.470163	1	1
ARHGEF16	ENSG00000130762	1	3370990	3397677	+	196	0.12126	0.470169	1	1
HYKK	ENSG00000188266	15	78799906	78829714	+	144	0.12128	0.470169	1	1
OXLD1	ENSG00000204237	17	79632066	79633665	-	200	0.12131	0.470191	1	1
PRR9	ENSG00000203783	1	153190060	153191793	+	103	0.12135	0.470252	1	1
CLLU1	ENSG00000257127	12	92815307	92824778	+	119	0.1214	0.470352	1	1
TSPAN18	ENSG00000157570	11	44748015	44953972	+	675	0.12148	0.470568	1	1
RYR3	ENSG00000198838	15	33603163	34158303	+	1960	0.12151	0.470591	1	1
IL1RAPL2	ENSG00000189108	X	103810996	105011822	+	474	0.12159	0.470806	1	1
-	ENSG00000258247	12	95770984	95774672	-	213	0.12169	0.470978	1	1
OSTN	ENSG00000188729	3	190917030	190983404	+	190	0.12169	0.470978	1	1
VN1R1	ENSG00000178201	19	57966542	57967854	-	136	0.12176	0.470978	1	1
HIST4H4	ENSG00000197837	12	14920933	14924065	-	112	0.12177	0.470978	1	1
MET	ENSG00000105976	7	116312444	116438440	+	238	0.12179	0.470978	1	1
HLA-E	ENSG00000204592	6	30457244	30461982	+	170	0.12181	0.470978	1	1
-	ENSG00000267988	7	45902684	45906045	-	134	0.12184	0.470978	1	1
-	ENSG00000257040	14	72456191	72458326	-	180	0.12188	0.470978	1	1
-	ENSG00000173366	3	52255097	52265206	-	56	0.12188	0.470978	1	1
TMEM110	ENSG00000213533	3	52870235	52931612	-	167	0.1219	0.470978	1	1
SDCCAG3	ENSG00000165689	9	139296377	139305061	-	135	0.12192	0.470978	1	1
FAM131B	ENSG00000159784	7	143050493	143059863	-	113	0.12195	0.470978	1	1
FXYD7	ENSG00000221946	19	35634154	35645204	+	123	0.12195	0.470978	1	1
DMPK	ENSG00000104936	19	46272975	46285810	-	96	0.12201	0.471116	1	1
LRG1	ENSG00000171236	19	4536421	4540486	-	117	0.12204	0.471139	1	1
ZNF430	ENSG00000118620	19	21203426	21242856	+	155	0.12222	0.47174	1	1
ZNF384	ENSG00000126746	12	6775643	6798738	-	81	0.12233	0.47207	1	1
NRAS	ENSG00000213281	1	115247090	115259515	-	59	0.1224	0.472158	1	1
TTC4	ENSG00000243725	1	55181495	55208330	+	240	0.12241	0.472158	1	1
TAS2R40	ENSG00000221937	7	142919130	142920162	+	41	0.12244	0.472158	1	1
SYNPO2L	ENSG00000166317	10	75404639	75423561	-	34	0.12245	0.472158	1	1
CXorf56	ENSG00000018610	X	118672112	118699397	-	46	0.12251	0.472262	1	1
CCDC147	ENSG00000120051	10	106113522	106214848	+	185	0.12253	0.472262	1	1
HES1	ENSG00000114315	3	193853934	193856521	+	119	0.12255	0.472262	1	1
WARS2	ENSG00000116874	1	119573839	119683294	-	317	0.12258	0.472284	1	1
ABCA7	ENSG00000064687	19	1040102	1065571	+	301	0.12265	0.472443	1	1
C6	ENSG00000039537	5	41142336	41261540	-	407	0.12267	0.472443	1	1
PIP4K2A	ENSG00000150867	10	22823778	23003484	-	472	0.12275	0.472657	1	1
TPH2	ENSG00000139287	12	72332626	72580398	+	571	0.12287	0.473025	1	1
FOLH1	ENSG00000086205	11	49168187	49230222	-	262	0.12299	0.473393	1	1
POLQ	ENSG00000051341	3	121150278	121264853	-	289	0.12303	0.473419	1	1
ENO3	ENSG00000108515	17	4851387	4860426	+	86	0.12307	0.473419	1	1
ICMT	ENSG00000116237	1	6281253	6296032	-	100	0.12307	0.473419	1	1
PPFIA2	ENSG00000139220	12	81652045	82153332	-	999	0.12311	0.473462	1	1
MARK3	ENSG00000075413	14	103851729	103970168	+	305	0.12313	0.473462	1	1
PLOD3	ENSG00000106397	7	100849258	100861701	-	127	0.12316	0.473484	1	1
CNNM4	ENSG00000158158	2	97426639	97477628	+	82	0.12327	0.473651	1	1
CLN3	ENSG00000188603	16	28477983	28506896	-	46	0.12332	0.473651	1	1
HECW1	ENSG00000002746	7	43152198	43605600	+	1218	0.12332	0.473651	1	1
THEG	ENSG00000105549	19	361750	376013	-	191	0.12334	0.473651	1	1
MMP27	ENSG00000137675	11	102562218	102576537	-	238	0.12335	0.473651	1	1
RNPEP	ENSG00000176393	1	201951500	201975275	+	213	0.12335	0.473651	1	1
IRF2	ENSG00000168310	4	185308867	185395734	-	350	0.12351	0.474172	1	1
TRMT61A	ENSG00000166166	14	103995521	104003410	+	101	0.12355	0.474232	1	1
AFF1	ENSG00000172493	4	87856154	88062206	+	403	0.12361	0.474274	1	1
ST6GALNAC5	ENSG00000117069	1	77333126	77531396	+	426	0.12361	0.474274	1	1
BRWD3	ENSG00000165288	X	79926353	80065187	-	151	0.12365	0.474334	1	1
MFSD7	ENSG00000169026	4	675618	683230	-	92	0.12372	0.474496	1	1
-	ENSG00000267748	19	38779791	38795550	+	127	0.12376	0.474496	1	1
ZNF823	ENSG00000197933	19	11832080	11849824	-	114	0.12378	0.474496	1	1
IZUMO1	ENSG00000182264	19	49244109	49250166	-	120	0.12379	0.474496	1	1
NKX2-2	ENSG00000125820	20	21491648	21494664	-	76	0.12382	0.4745	1	1
C2orf62	ENSG00000158428	2	219221579	219232822	+	112	0.12384	0.4745	1	1
BSX	ENSG00000188909	11	122848278	122852428	-	114	0.12394	0.474772	1	1
CGRRF1	ENSG00000100532	14	54976530	55005567	+	64	0.12396	0.474772	1	1
HIST1H3H	ENSG00000203813	6	27777842	27778314	+	65	0.124	0.474776	1	1
-	ENSG00000253857	8	56074043	56077287	+	92	0.12401	0.474776	1	1
INHA	ENSG00000123999	2	220433884	220440435	+	93	0.12407	0.474861	1	1
TCTEX1D4	ENSG00000188396	1	45271585	45272957	-	66	0.1241	0.474861	1	1
ATG16L2	ENSG00000168010	11	72525353	72554719	+	67	0.12411	0.474861	1	1
ZNF318	ENSG00000171467	6	43274872	43337216	-	133	0.12413	0.474861	1	1
CCDC129	ENSG00000180347	7	31553704	31698334	+	520	0.12422	0.474945	1	1
ZBTB39	ENSG00000166860	12	57392618	57400230	-	74	0.12423	0.474945	1	1
C7orf65	ENSG00000221845	7	47694842	47701246	+	138	0.12424	0.474945	1	1
CEP89	ENSG00000121289	19	33369902	33462897	-	465	0.12425	0.474945	1	1
CYP1A2	ENSG00000140505	15	75041185	75048543	+	87	0.1243	0.475043	1	1
SEPHS2	ENSG00000179918	16	30454952	30457502	-	46	0.12433	0.475064	1	1
VAMP3	ENSG00000049245	1	7831329	7841492	+	109	0.12443	0.475352	1	1
CATSPERG	ENSG00000099338	19	38826415	38861589	+	185	0.1245	0.475475	1	1
LMNA	ENSG00000160789	1	156052364	156109880	+	144	0.12455	0.475475	1	1
PDS5B	ENSG00000083642	13	33160564	33352157	+	313	0.12455	0.475475	1	1
CHURC1	ENSG00000258289	14	65381079	65411309	+	260	0.12456	0.475475	1	1
-	ENSG00000268028	12	65090189	65090329	-	61	0.1246	0.475534	1	1
AP3S2	ENSG00000157823	15	90373831	90437574	-	204	0.12474	0.475974	1	1
C3orf27	ENSG00000198685	3	128290843	128294929	-	119	0.12503	0.476955	1	1
EAF1	ENSG00000144597	3	15468862	15484120	+	99	0.12506	0.476955	1	1
C1QTNF2	ENSG00000145861	5	159774758	159797648	-	138	0.12511	0.476955	1	1
GSTCD	ENSG00000138780	4	106629935	106768885	+	335	0.12511	0.476955	1	1
PDGFA	ENSG00000197461	7	536895	559933	-	173	0.12512	0.476955	1	1
GJB7	ENSG00000164411	6	87992696	88038996	-	239	0.12523	0.477281	1	1
FBXO24	ENSG00000106336	7	100181605	100198740	+	57	0.12529	0.477416	1	1
CDC42EP4	ENSG00000179604	17	71279763	71308314	-	130	0.12533	0.477419	1	1
FGF19	ENSG00000162344	11	69513000	69519410	-	81	0.12534	0.477419	1	1
SEC31A	ENSG00000138674	4	83739814	83822319	-	201	0.12537	0.477439	1	1
ELAVL1	ENSG00000066044	19	8023463	8070543	-	185	0.12554	0.477993	1	1
ABCA13	ENSG00000179869	7	48211055	48687092	+	1452	0.12558	0.478052	1	1
ZFPL1	ENSG00000162300	11	64851695	64855870	+	74	0.12564	0.478186	1	1
FUZ	ENSG00000010361	19	50310126	50320633	-	76	0.12581	0.478739	1	1
POC1A	ENSG00000164087	3	52109269	52188706	-	141	0.12595	0.479178	1	1
-	ENSG00000253976	8	56047763	56054918	-	97	0.126	0.479212	1	1
CPSF4L	ENSG00000187959	17	71244588	71258491	-	133	0.12606	0.479212	1	1
PPWD1	ENSG00000113593	5	64859063	64883376	+	149	0.12614	0.479212	1	1
SIGLEC1	ENSG00000088827	20	3667617	3687775	-	172	0.12615	0.479212	1	1
-	ENSG00000267281	12	53900472	54019763	-	244	0.12617	0.479212	1	1
ATF7	ENSG00000170653	12	53901640	54020199	-	244	0.12617	0.479212	1	1
DHH	ENSG00000139549	12	49483204	49488602	-	44	0.12621	0.479212	1	1
TRIM62	ENSG00000116525	1	33611003	33647660	-	124	0.12621	0.479212	1	1
PPP6R3	ENSG00000110075	11	68228186	68382802	+	270	0.12623	0.479212	1	1
METTL15	ENSG00000169519	11	28129795	28355054	+	274	0.12625	0.479212	1	1
TET2	ENSG00000168769	4	106067032	106200973	+	284	0.12626	0.479212	1	1
PACRG	ENSG00000112530	6	163148164	163736524	+	1504	0.12628	0.479212	1	1
SEMA3E	ENSG00000170381	7	82993222	83278326	-	875	0.12628	0.479212	1	1
RHBDL3	ENSG00000141314	17	30593195	30651680	+	206	0.12646	0.479801	1	1
GRK1	ENSG00000185974	13	114321470	114440708	+	97	0.12653	0.479879	1	1
TMEM170B	ENSG00000205269	6	11537938	11583757	+	254	0.12653	0.479879	1	1
-	ENSG00000263588	18	19668021	19678741	+	185	0.12657	0.479903	1	1
-	ENSG00000261832	16	28477974	28503333	-	43	0.12659	0.479903	1	1
DDX28	ENSG00000182810	16	68055179	68057770	-	41	0.12664	0.479903	1	1
LAT	ENSG00000213658	16	28996147	29002104	+	52	0.12665	0.479903	1	1
GALM	ENSG00000143891	2	38893052	38968379	+	214	0.12666	0.479903	1	1
FPGT-TNNI3K	ENSG00000259030	1	74663919	75009666	+	585	0.12689	0.480495	1	1
QSOX2	ENSG00000165661	9	139098179	139137687	-	85	0.12689	0.480495	1	1
PAAF1	ENSG00000175575	11	73587744	73638790	+	235	0.12691	0.480495	1	1
JADE1	ENSG00000077684	4	129730779	129796379	+	124	0.12692	0.480495	1	1
DMRTA2	ENSG00000142700	1	50883222	50889172	-	42	0.12694	0.480495	1	1
NFIB	ENSG00000147862	9	14081842	14398982	-	682	0.12701	0.480666	1	1
LTBP1	ENSG00000049323	2	33172039	33624576	+	1685	0.1271	0.480857	1	1
GRB2	ENSG00000177885	17	73314157	73401790	-	274	0.12711	0.480857	1	1
BMP7	ENSG00000101144	20	55743804	55841685	-	355	0.12714	0.480877	1	1
C19orf43	ENSG00000123144	19	12841454	12845589	-	19	0.12718	0.480934	1	1
RAB6A	ENSG00000175582	11	73386683	73472182	-	235	0.12723	0.48103	1	1
TCOF1	ENSG00000070814	5	149737202	149779871	+	149	0.12735	0.481389	1	1
CDKN2A	ENSG00000147889	9	21967751	21995300	-	97	0.12746	0.481711	1	1
KDM7A	ENSG00000006459	7	139784546	139876835	-	244	0.12751	0.48175	1	1
TEK	ENSG00000120156	9	27109139	27230173	+	678	0.12752	0.48175	1	1
CD46	ENSG00000117335	1	207925402	207968858	+	155	0.12759	0.481921	1	1
APOO	ENSG00000184831	X	23851470	23926057	-	70	0.12763	0.481931	1	1
FAM118B	ENSG00000197798	11	126081309	126132881	+	233	0.12769	0.481931	1	1
LYSMD4	ENSG00000183060	15	100255902	100273766	-	245	0.12769	0.481931	1	1
C7orf63	ENSG00000105792	7	89874488	89940377	+	210	0.12776	0.481931	1	1
CD2	ENSG00000116824	1	117297007	117311850	+	98	0.12776	0.481931	1	1
FBXO38	ENSG00000145868	5	147763498	147822399	+	108	0.12779	0.481931	1	1
OLFML3	ENSG00000116774	1	114522063	114524876	+	48	0.12783	0.481931	1	1
ACSL1	ENSG00000151726	4	185676749	185747972	-	331	0.12784	0.481931	1	1
CERS6	ENSG00000172292	2	169312372	169631644	+	724	0.12786	0.481931	1	1
MAPK3	ENSG00000102882	16	30125426	30134827	-	50	0.12791	0.481931	1	1
LENG9	ENSG00000182909	19	54972981	54974894	-	90	0.12794	0.481931	1	1
OR2B2	ENSG00000168131	6	27878963	27880174	-	58	0.12795	0.481931	1	1
ARSI	ENSG00000183876	5	149675906	149718870	-	156	0.12796	0.481931	1	1
CPEB1	ENSG00000214575	15	83211951	83317612	-	270	0.12796	0.481931	1	1
ZNF200	ENSG00000010539	16	3272325	3286221	-	105	0.12798	0.481931	1	1
SMIM8	ENSG00000111850	6	88032301	88052043	+	183	0.12799	0.481931	1	1
IL12A	ENSG00000168811	3	159706537	159713806	+	151	0.12805	0.482045	1	1
SLC30A2	ENSG00000158014	1	26363743	26372624	-	99	0.12807	0.482045	1	1
HDAC11	ENSG00000163517	3	13521224	13547916	+	167	0.12814	0.482159	1	1
TAAR8	ENSG00000146385	6	132873832	132874860	+	138	0.12815	0.482159	1	1
LINC01119	ENSG00000239332	2	47043836	47086146	+	307	0.12823	0.482242	1	1
CD83	ENSG00000112149	6	14117872	14137149	+	190	0.12828	0.482242	1	1
PPCS	ENSG00000127125	1	42921788	42939056	+	142	0.1283	0.482242	1	1
IGFBP1	ENSG00000146678	7	45927956	45933267	+	137	0.12834	0.482242	1	1
IL27RA	ENSG00000104998	19	14142560	14163743	+	100	0.12834	0.482242	1	1
COL28A1	ENSG00000215018	7	7395834	7575484	-	579	0.12836	0.482242	1	1
CAPN2	ENSG00000162909	1	223889295	223963720	+	301	0.12839	0.482242	1	1
OR4F15	ENSG00000182854	15	102358366	102359350	+	83	0.12841	0.482242	1	1
NUTM2F	ENSG00000130950	9	97077605	97090926	-	52	0.12844	0.482242	1	1
ELF5	ENSG00000135374	11	34500340	34535352	-	173	0.12848	0.482242	1	1
GEN1	ENSG00000178295	2	17935125	17966632	+	124	0.1285	0.482242	1	1
RAD23A	ENSG00000179262	19	13056669	13064456	+	50	0.12851	0.482242	1	1
CARD17	ENSG00000255221	11	104963196	104972158	-	140	0.12852	0.482242	1	1
GORAB	ENSG00000120370	1	170501270	170522587	+	80	0.12852	0.482242	1	1
NPS	ENSG00000214285	10	129347613	129350935	+	241	0.12865	0.482636	1	1
EDEM3	ENSG00000116406	1	184659365	184724047	-	177	0.12871	0.482768	1	1
PAH	ENSG00000171759	12	103230663	103352188	-	379	0.12876	0.482862	1	1
OR5D14	ENSG00000186113	11	55563032	55563976	+	156	0.12881	0.482901	1	1
TMEM174	ENSG00000164325	5	72469022	72470970	+	170	0.12882	0.482901	1	1
PTPRO	ENSG00000151490	12	15475331	15750333	+	531	0.12899	0.483297	1	1
KRT10	ENSG00000186395	17	38974369	38978847	-	105	0.12901	0.483297	1	1
CIRBP	ENSG00000099622	19	1259384	1274879	+	80	0.12903	0.483297	1	1
PLOD2	ENSG00000152952	3	145787227	145881440	-	305	0.12903	0.483297	1	1
INTS2	ENSG00000108506	17	59942731	60005377	-	78	0.12908	0.483297	1	1
TWF2	ENSG00000247596	3	52262626	52273276	-	62	0.12912	0.483297	1	1
TMSB15A	ENSG00000158164	X	101768604	101771712	-	30	0.12913	0.483297	1	1
SLC6A13	ENSG00000010379	12	329789	372039	-	196	0.12914	0.483297	1	1
SPATA21	ENSG00000187144	1	16713612	16763919	-	205	0.12915	0.483297	1	1
CYP7A1	ENSG00000167910	8	59402737	59412795	-	88	0.12929	0.483728	1	1
SDHD	ENSG00000204370	11	111957497	111990353	+	49	0.12937	0.483934	1	1
OSBPL6	ENSG00000079156	2	179059208	179264160	+	526	0.1294	0.483953	1	1
GABRP	ENSG00000094755	5	170190354	170241051	+	257	0.12943	0.483972	1	1
SLC2A10	ENSG00000197496	20	45338126	45364965	+	176	0.12947	0.484028	1	1
TMEM200B	ENSG00000253304	1	29445940	29450447	-	86	0.12954	0.484197	1	1
PLCG1	ENSG00000124181	20	39765600	39811629	+	120	0.1297	0.484645	1	1
GPSM1	ENSG00000160360	9	139221932	139254057	+	24	0.12971	0.484645	1	1
GRAMD3	ENSG00000155324	5	125695824	125832186	+	412	0.12975	0.484683	1	1
ZNF329	ENSG00000181894	19	58637619	58666477	-	186	0.12977	0.484683	1	1
WAPAL	ENSG00000062650	10	88195013	88281572	-	275	0.12986	0.484684	1	1
KIF3C	ENSG00000084731	2	26149471	26205618	-	210	0.12987	0.484684	1	1
-	ENSG00000273294	5	33987279	34124633	-	215	0.12991	0.484684	1	1
RAB15	ENSG00000139998	14	65412532	65439494	-	142	0.12994	0.484684	1	1
LEF1	ENSG00000138795	4	108968701	109090112	-	248	0.12997	0.484684	1	1
TLR9	ENSG00000239732	3	52255096	52273183	-	64	0.12997	0.484684	1	1
ARRB2	ENSG00000141480	17	4613784	4624794	+	134	0.12998	0.484684	1	1
CCDC182	ENSG00000166329	17	55821842	55822673	-	140	0.13003	0.484684	1	1
ITGA4	ENSG00000115232	2	182321929	182400914	+	255	0.13006	0.484684	1	1
OASL	ENSG00000135114	12	121458095	121477045	-	159	0.13009	0.484684	1	1
DCAF17	ENSG00000115827	2	172290727	172341562	+	208	0.1301	0.484684	1	1
RAB39A	ENSG00000179331	11	107799229	107834208	+	162	0.13012	0.484684	1	1
EGLN1	ENSG00000135766	1	231499497	231560790	-	309	0.13013	0.484684	1	1
F7	ENSG00000057593	13	113760105	113774995	+	146	0.13018	0.484684	1	1
BHLHA9	ENSG00000205899	17	1173853	1174754	+	133	0.1302	0.484684	1	1
KIAA1324	ENSG00000116299	1	109656301	109749401	+	378	0.1302	0.484684	1	1
XCL1	ENSG00000143184	1	168545711	168551315	+	131	0.1302	0.484684	1	1
TLR4	ENSG00000136869	9	120466610	120479149	+	99	0.13022	0.484684	1	1
ATP5G2	ENSG00000135390	12	54026510	54071192	-	199	0.13027	0.484722	1	1
ECHDC3	ENSG00000134463	10	11784365	11806069	+	155	0.13028	0.484722	1	1
ZNF117	ENSG00000152926	7	64432154	64467062	-	206	0.13035	0.484889	1	1
CLUAP1	ENSG00000103351	16	3550924	3589048	+	210	0.13047	0.485242	1	1
MAGEC1	ENSG00000155495	X	140991680	140997174	+	54	0.1305	0.485261	1	1
GMFG	ENSG00000130755	19	39818993	39833012	-	104	0.13054	0.485261	1	1
ZNF169	ENSG00000175787	9	97021593	97063736	+	235	0.13055	0.485261	1	1
C1orf123	ENSG00000162384	1	53679771	53686289	-	63	0.13067	0.485595	1	1
RHOU	ENSG00000116574	1	228870824	228882416	+	114	0.13069	0.485595	1	1
RILPL1	ENSG00000188026	12	123955925	124018265	-	189	0.13073	0.485632	1	1
KCNK15	ENSG00000124249	20	43374421	43379675	+	86	0.13075	0.485632	1	1
OR2AT4	ENSG00000171561	11	74799758	74800799	-	104	0.13087	0.485985	1	1
EEA1	ENSG00000102189	12	93164413	93323107	-	350	0.13103	0.486225	1	1
CLCA1	ENSG00000016490	1	86934051	86965972	+	216	0.13104	0.486225	1	1
EFHB	ENSG00000163576	3	19920964	19988517	-	310	0.13104	0.486225	1	1
GK	ENSG00000198814	X	30671476	30748725	+	102	0.13105	0.486225	1	1
TMEM259	ENSG00000182087	19	1009647	1021117	-	292	0.13108	0.486225	1	1
OPA1	ENSG00000198836	3	193310933	193415612	+	258	0.13109	0.486225	1	1
GLS2	ENSG00000135423	12	56864736	56882198	-	57	0.13111	0.486225	1	1
TMEM69	ENSG00000159596	1	46152886	46160115	+	86	0.1313	0.486836	1	1
RIPPLY2	ENSG00000203877	6	84562985	84567234	+	81	0.13133	0.486854	1	1
SLC13A1	ENSG00000081800	7	122753585	122840040	-	254	0.13137	0.48691	1	1
ATAD3A	ENSG00000197785	1	1447531	1470067	+	48	0.13145	0.487094	1	1
KLF1	ENSG00000105610	19	12995237	12997995	-	49	0.13147	0.487094	1	1
PCCB	ENSG00000114054	3	135969148	136056738	+	129	0.13155	0.487297	1	1
DNMBP	ENSG00000107554	10	101635334	101769676	-	401	0.1316	0.487297	1	1
NCMAP	ENSG00000184454	1	24882602	24935819	+	294	0.1316	0.487297	1	1
PPM1M	ENSG00000164088	3	52279841	52284613	+	48	0.13163	0.487315	1	1
STYX	ENSG00000198252	14	53196898	53241716	+	87	0.13172	0.487555	1	1
ECEL1	ENSG00000171551	2	233344537	233352538	-	152	0.13184	0.487717	1	1
C1orf63	ENSG00000117616	1	25568728	25664704	-	44	0.13186	0.487717	1	1
GIMAP8	ENSG00000171115	7	150147718	150176480	+	154	0.13189	0.487717	1	1
CBX4	ENSG00000141582	17	77806955	77813228	-	122	0.1319	0.487717	1	1
HNF4G	ENSG00000164749	8	76320149	76479078	+	625	0.1319	0.487717	1	1
CRISP2	ENSG00000124490	6	49660073	49681274	-	144	0.13195	0.487717	1	1
URI1	ENSG00000105176	19	30414551	30506611	+	226	0.13195	0.487717	1	1
CCDC37	ENSG00000163885	3	126113782	126155399	+	269	0.13197	0.487717	1	1
ACVR2A	ENSG00000121989	2	148602086	148688393	+	74	0.13199	0.487717	1	1
TMPRSS11BNL	ENSG00000226894	4	69054242	69083798	-	111	0.13202	0.487735	1	1
ZBED3	ENSG00000132846	5	76367897	76383148	-	125	0.13214	0.488085	1	1
NAMPT	ENSG00000105835	7	105888731	105926772	-	156	0.13231	0.488545	1	1
TSC22D4	ENSG00000166925	7	100060982	100076902	-	58	0.13233	0.488545	1	1
DOK2	ENSG00000147443	8	21766384	21771371	-	83	0.13234	0.488545	1	1
TNNT2	ENSG00000118194	1	201328136	201346890	-	177	0.1324	0.488672	1	1
CUL4A	ENSG00000139842	13	113862552	113919399	+	138	0.13244	0.488672	1	1
PVR	ENSG00000073008	19	45147098	45166850	+	112	0.13245	0.488672	1	1
PAICS	ENSG00000128050	4	57301907	57327534	+	152	0.13248	0.48869	1	1
VAT1	ENSG00000108828	17	41166622	41177140	-	70	0.13262	0.489054	1	1
MCC	ENSG00000171444	5	112357796	112824527	-	1608	0.13267	0.489054	1	1
OPN3	ENSG00000054277	1	241753404	241840678	-	304	0.13269	0.489054	1	1
GPR153	ENSG00000158292	1	6307406	6321035	-	113	0.1327	0.489054	1	1
OR1E2	ENSG00000127780	17	3336164	3337135	-	108	0.13273	0.489054	1	1
TSSK6	ENSG00000178093	19	19623227	19626838	-	76	0.13273	0.489054	1	1
SAP25	ENSG00000205307	7	100169855	100171270	-	45	0.13277	0.489109	1	1
DNAJC17	ENSG00000104129	15	41060067	41099675	-	92	0.13286	0.489291	1	1
DMWD	ENSG00000185800	19	46286205	46296060	-	115	0.13287	0.489291	1	1
DNPEP	ENSG00000123992	2	220238268	220264744	-	87	0.1329	0.489309	1	1
ARHGEF2	ENSG00000116584	1	155916630	155976861	-	92	0.13295	0.489341	1	1
PALM3	ENSG00000187867	19	14164177	14169971	-	60	0.13299	0.489341	1	1
FOXK2	ENSG00000141568	17	80477589	80602538	+	513	0.13304	0.489341	1	1
GAP43	ENSG00000172020	3	115342171	115440337	+	300	0.13304	0.489341	1	1
PGM2L1	ENSG00000165434	11	74041363	74109518	-	176	0.13305	0.489341	1	1
H2AFJ	ENSG00000246705	12	14927270	14930936	+	126	0.13306	0.489341	1	1
ZFYVE19	ENSG00000166140	15	41099284	41106767	+	58	0.13324	0.48991	1	1
CCNT1	ENSG00000129315	12	49082247	49110681	-	136	0.13347	0.490607	1	1
ERCC6	ENSG00000225830	10	50663414	50747584	-	270	0.13348	0.490607	1	1
GSDMA	ENSG00000167914	17	38119226	38134019	+	156	0.13352	0.490661	1	1
MAL	ENSG00000172005	2	95691422	95719737	+	49	0.13357	0.490752	1	1
MCOLN2	ENSG00000153898	1	85391268	85462796	-	301	0.13369	0.491097	1	1
PIK3R4	ENSG00000196455	3	130397779	130465673	-	165	0.13372	0.491097	1	1
COG5	ENSG00000164597	7	106842000	107204959	-	634	0.13374	0.491097	1	1
SEC62	ENSG00000008952	3	169684423	169716161	+	147	0.13378	0.491151	1	1
CSDE1	ENSG00000009307	1	115259534	115301297	-	93	0.13382	0.491205	1	1
ALS2CL	ENSG00000178038	3	46710487	46735194	-	172	0.13388	0.491257	1	1
SFTPD	ENSG00000133661	10	81697496	81742370	-	420	0.13389	0.491257	1	1
YTHDC1	ENSG00000083896	4	69176105	69215807	-	130	0.13391	0.491257	1	1
QKI	ENSG00000112531	6	163835032	163999628	+	363	0.13396	0.491347	1	1
C6orf223	ENSG00000181577	6	43968317	43973695	+	199	0.13401	0.491438	1	1
CHPF	ENSG00000123989	2	220403669	220408509	-	92	0.13408	0.491545	1	1
ICAM1	ENSG00000090339	19	10381511	10397291	+	96	0.13409	0.491545	1	1
ARHGEF40	ENSG00000165801	14	21538429	21558399	+	135	0.13416	0.491709	1	1
AASDH	ENSG00000157426	4	57204456	57253666	-	232	0.13421	0.491797	1	1
CEP192	ENSG00000101639	18	12991361	13125051	+	420	0.13425	0.491797	1	1
MRPL13	ENSG00000172172	8	121393000	121457642	-	155	0.13426	0.491797	1	1
MYO1A	ENSG00000166866	12	57422301	57444982	-	111	0.13435	0.491977	1	1
RNASE2	ENSG00000169385	14	21423611	21424595	+	40	0.13436	0.491977	1	1
MAGI3	ENSG00000081026	1	113933371	114228545	+	560	0.13442	0.492104	1	1
ACTR3C	ENSG00000106526	7	149941005	150020814	-	183	0.13445	0.492121	1	1
BTN1A1	ENSG00000124557	6	26501449	26510650	+	101	0.1345	0.492211	1	1
C20orf144	ENSG00000149609	20	32250090	32253425	+	26	0.13457	0.492374	1	1
FAM206A	ENSG00000119328	9	111696461	111713024	+	170	0.13469	0.492628	1	1
TMPRSS9	ENSG00000178297	19	2389769	2426237	+	314	0.13469	0.492628	1	1
ECT2L	ENSG00000203734	6	139117063	139225207	+	409	0.13474	0.492718	1	1
PPM1E	ENSG00000175175	17	56833230	57058983	+	296	0.13486	0.493044	1	1
OR7A5	ENSG00000188269	19	14903302	14946188	-	280	0.13488	0.493044	1	1
GATAD2A	ENSG00000167491	19	19496635	19619740	+	208	0.13499	0.493353	1	1
SLC7A8	ENSG00000092068	14	23594504	23652883	-	200	0.13507	0.493496	1	1
TFAP4	ENSG00000090447	16	4307187	4323076	-	85	0.13508	0.493496	1	1
UTF1	ENSG00000171794	10	135043778	135045062	+	137	0.13513	0.493586	1	1
LRIG3	ENSG00000139263	12	59265931	59314303	-	184	0.1353	0.494031	1	1
CARD10	ENSG00000100065	22	37886400	37915549	-	163	0.13533	0.494031	1	1
AR	ENSG00000169083	X	66764465	66950461	+	63	0.13535	0.494031	1	1
ASXL2	ENSG00000143970	2	25956622	26101385	-	336	0.13539	0.494031	1	1
ACTL7B	ENSG00000148156	9	111616871	111619239	-	206	0.13541	0.494031	1	1
GTPBP3	ENSG00000130299	19	17445729	17453544	+	122	0.13543	0.494031	1	1
MYCN	ENSG00000134323	2	16080686	16087129	+	102	0.13543	0.494031	1	1
SPEF2	ENSG00000152582	5	35617946	35814713	+	593	0.13546	0.494044	1	1
IFNA13	ENSG00000233816	9	21367371	21368075	-	110	0.13551	0.494044	1	1
ZNF408	ENSG00000175213	11	46722368	46727462	+	45	0.13551	0.494044	1	1
-	ENSG00000226490	8	142524738	142528837	+	177	0.13555	0.494053	1	1
DPCD	ENSG00000166171	10	103330317	103369425	+	131	0.1356	0.494053	1	1
EFHC2	ENSG00000183690	X	44007128	44202918	-	169	0.13561	0.494053	1	1
FMO3	ENSG00000007933	1	171060018	171086959	+	198	0.13562	0.494053	1	1
FAM188B2	ENSG00000214237	3	150588832	150612089	-	147	0.13564	0.494053	1	1
SMCP	ENSG00000163206	1	152850793	152857523	+	32	0.1358	0.49452	1	1
TPTE2	ENSG00000132958	13	19997017	20110903	-	279	0.13585	0.49452	1	1
CMYA5	ENSG00000164309	5	78985700	79096063	+	380	0.13587	0.49452	1	1
SENP3	ENSG00000161956	17	7465192	7475287	+	131	0.13587	0.49452	1	1
AGFG2	ENSG00000106351	7	100136834	100165842	+	65	0.1359	0.494536	1	1
SH3PXD2A	ENSG00000107957	10	105348285	105615301	-	626	0.13596	0.494662	1	1
SPATA3	ENSG00000173699	2	231860836	231889770	+	260	0.13603	0.494767	1	1
GJD3	ENSG00000183153	17	38517235	38520067	-	53	0.13604	0.494767	1	1
CYP1A1	ENSG00000140465	15	75011883	75017951	-	80	0.13609	0.494796	1	1
ZFP62	ENSG00000196670	5	180274611	180288286	-	213	0.13613	0.494796	1	1
OR2T3	ENSG00000196539	1	248636627	248637634	+	10	0.13615	0.494796	1	1
OR2T5	ENSG00000203661	1	248651885	248652898	+	10	0.13615	0.494796	1	1
CNTRL	ENSG00000119397	9	123837141	123939888	+	261	0.13622	0.494866	1	1
PSMB3	ENSG00000108294	17	36908989	36920484	+	97	0.13622	0.494866	1	1
GPR27	ENSG00000170837	3	71803201	71805647	+	106	0.13625	0.494882	1	1
ZNF641	ENSG00000167528	12	48733791	48745197	-	122	0.13635	0.495096	1	1
LRCH4	ENSG00000077454	7	100169855	100183776	-	65	0.13636	0.495096	1	1
FAM132B	ENSG00000178752	2	239067623	239077541	+	179	0.13648	0.495306	1	1
BCDIN3D	ENSG00000186666	12	50231573	50236912	-	104	0.13649	0.495306	1	1
N4BP2	ENSG00000078177	4	40058446	40159872	+	360	0.13652	0.495306	1	1
PALM2	ENSG00000243444	9	112403068	112713755	+	1120	0.13652	0.495306	1	1
ELF3	ENSG00000163435	1	201977073	201986316	+	193	0.13663	0.495613	1	1
TRIM36	ENSG00000152503	5	114460459	114516243	-	193	0.13669	0.495625	1	1
C19orf48	ENSG00000167747	19	51300961	51308186	-	157	0.13671	0.495625	1	1
PDIA4	ENSG00000155660	7	148700154	148725733	-	145	0.13671	0.495625	1	1
FARP2	ENSG00000006607	2	242295658	242434256	+	356	0.13685	0.49604	1	1
RFX8	ENSG00000196460	2	102013823	102091165	-	210	0.13705	0.496647	1	1
DSE	ENSG00000111817	6	116575336	116762424	+	440	0.13708	0.496647	1	1
C12orf29	ENSG00000133641	12	88427623	88443937	+	93	0.1371	0.496647	1	1
CXCR2	ENSG00000180871	2	218990012	219001976	+	85	0.13712	0.496647	1	1
HEPACAM	ENSG00000165478	11	124789089	124806308	-	153	0.13721	0.496759	1	1
PSMB11	ENSG00000222028	14	23511376	23513269	+	71	0.13722	0.496759	1	1
TNNI3K	ENSG00000116783	1	74663947	75010112	+	586	0.13726	0.496759	1	1
GTPBP10	ENSG00000105793	7	89964537	90020769	+	238	0.13728	0.496759	1	1
CXCL13	ENSG00000156234	4	78432907	78532988	+	190	0.13731	0.496759	1	1
DLGAP2	ENSG00000198010	8	1449532	1656642	+	776	0.13732	0.496759	1	1
VWA5B1	ENSG00000158816	1	20617412	20681387	+	358	0.13733	0.496759	1	1
EFCAB6	ENSG00000186976	22	43924624	44208217	-	778	0.13741	0.496955	1	1
NIP7	ENSG00000132603	16	69373333	69377014	+	84	0.13754	0.49722	1	1
MARVELD2	ENSG00000152939	5	68710939	68740157	+	102	0.13755	0.49722	1	1
LRRC73	ENSG00000204052	6	43474707	43478424	-	43	0.13756	0.49722	1	1
FAM215A	ENSG00000267496	17	41994576	41995326	+	114	0.13764	0.497324	1	1
GSTO2	ENSG00000065621	10	106028631	106064703	+	103	0.13764	0.497324	1	1
APLP2	ENSG00000084234	11	129939732	130014699	+	296	0.13768	0.497376	1	1
CCM2L	ENSG00000101331	20	30598245	30619984	+	99	0.13771	0.497391	1	1
SMG6	ENSG00000070366	17	1963133	2207065	-	527	0.13777	0.497511	1	1
CRABP1	ENSG00000166426	15	78632666	78640572	+	91	0.13781	0.497511	1	1
ABT1	ENSG00000146109	6	26597180	26600278	+	58	0.13782	0.497511	1	1
FSTL5	ENSG00000168843	4	162305049	163085187	-	2206	0.13785	0.497527	1	1
SGCZ	ENSG00000185053	8	13947373	15095848	-	4831	0.13789	0.497579	1	1
C1orf116	ENSG00000182795	1	207191866	207206101	-	72	0.13792	0.497594	1	1
ZZZ3	ENSG00000036549	1	78028101	78149104	-	215	0.13796	0.497646	1	1
-	ENSG00000273259	14	95058395	95090983	+	284	0.13803	0.49775	1	1
COL9A2	ENSG00000049089	1	40766159	40783488	-	160	0.13804	0.49775	1	1
ITGA8	ENSG00000077943	10	15555948	15762124	-	579	0.13813	0.497961	1	1
-	ENSG00000268000	19	50003781	50004614	+	85	0.13815	0.497961	1	1
MCOLN3	ENSG00000055732	1	85483765	85514182	-	169	0.13826	0.498265	1	1
TSR3	ENSG00000007520	16	1399241	1401912	-	86	0.13836	0.498379	1	1
DDX60L	ENSG00000181381	4	169277886	169458937	-	711	0.13839	0.498379	1	1
C15orf62	ENSG00000188277	15	41062159	41064643	+	51	0.13841	0.498379	1	1
CD7	ENSG00000173762	17	80272744	80275478	-	136	0.13841	0.498379	1	1
TMSB15B	ENSG00000158427	X	103173479	103229570	+	23	0.13842	0.498379	1	1
TMEM75	ENSG00000256655	8	128959126	128960591	-	121	0.13847	0.498466	1	1
-	ENSG00000204850	19	46997765	46999755	+	169	0.13855	0.498585	1	1
TACSTD2	ENSG00000184292	1	59041099	59043166	-	141	0.13857	0.498585	1	1
PLAU	ENSG00000122861	10	75668935	75677255	+	50	0.13858	0.498585	1	1
EYA3	ENSG00000158161	1	28296855	28415207	-	212	0.13865	0.498688	1	1
MLXIP	ENSG00000175727	12	122516628	122631894	+	222	0.13866	0.498688	1	1
-	ENSG00000196826	19	12572373	12662288	-	221	0.13874	0.498862	1	1
EWSR1	ENSG00000182944	22	29663998	29696515	+	138	0.13876	0.498862	1	1
IDH3B	ENSG00000101365	20	2639041	2644865	-	142	0.13879	0.498878	1	1
MRPL36	ENSG00000171421	5	1798500	1801480	-	136	0.13885	0.499001	1	1
FNDC7	ENSG00000143107	1	109255279	109285365	+	97	0.13888	0.499016	1	1
ALG10	ENSG00000139133	12	34175216	34182629	+	105	0.13896	0.499175	1	1
WDR41	ENSG00000164253	5	76721795	76916436	-	640	0.13901	0.499175	1	1
FUS	ENSG00000089280	16	31191431	31203127	+	30	0.13902	0.499175	1	1
ACIN1	ENSG00000100813	14	23527773	23564823	-	165	0.13904	0.499175	1	1
PRKCD	ENSG00000163932	3	53190025	53226733	+	62	0.13906	0.499175	1	1
TFEC	ENSG00000105967	7	115575202	115799950	-	556	0.13909	0.499175	1	1
GMCL1	ENSG00000087338	2	70056774	70108528	+	138	0.13913	0.499175	1	1
RB1	ENSG00000139687	13	48877887	49056122	+	161	0.13913	0.499175	1	1
ATG2B	ENSG00000066739	14	96747595	96830207	-	185	0.13921	0.499278	1	1
C9orf147	ENSG00000230185	9	115196096	115249484	-	196	0.13921	0.499278	1	1
C19orf40	ENSG00000131944	19	33463115	33469128	+	172	0.13928	0.499344	1	1
TUBB1	ENSG00000101162	20	57594309	57601709	+	94	0.13928	0.499344	1	1
-	ENSG00000267385	19	4528439	4540079	-	125	0.13938	0.499554	1	1
LIMS1	ENSG00000169756	2	109150857	109303702	+	390	0.13939	0.499554	1	1
TAC3	ENSG00000166863	12	57403784	57422667	-	98	0.13944	0.499641	1	1
SNRPA1	ENSG00000131876	15	101821715	101835487	-	137	0.13951	0.499799	1	1
TNFSF10	ENSG00000121858	3	172223298	172241297	-	197	0.13957	0.499922	1	1
PFDN2	ENSG00000143256	1	161070346	161087901	-	67	0.13964	0.50008	1	1
PLEKHG6	ENSG00000008323	12	6419602	6437672	+	158	0.13977	0.500453	1	1
DOCK2	ENSG00000134516	5	169064251	169510386	+	1222	0.1398	0.500469	1	1
KIAA1715	ENSG00000144320	2	176788620	176867567	-	255	0.13988	0.500585	1	1
ANKRD45	ENSG00000183831	1	173578700	173639001	-	85	0.1399	0.500585	1	1
RHBDD1	ENSG00000144468	2	227700297	227863931	+	321	0.13991	0.500585	1	1
TRIM60	ENSG00000176979	4	165953105	165962896	+	131	0.13995	0.500615	1	1
TMEM17	ENSG00000186889	2	62727356	62739029	-	176	0.13997	0.500615	1	1
DNAJC13	ENSG00000138246	3	132136370	132257876	+	344	0.1401	0.500988	1	1
ZFHX2	ENSG00000136367	14	23990066	24025401	-	78	0.1402	0.501191	1	1
OC90	ENSG00000253117	8	133036467	133071627	-	174	0.14021	0.501191	1	1
EFCAB1	ENSG00000034239	8	49623348	49647870	-	81	0.14026	0.501191	1	1
KRT78	ENSG00000170423	12	53231588	53242876	-	180	0.14026	0.501191	1	1
MAP3K11	ENSG00000173327	11	65365226	65382853	-	70	0.14032	0.50122	1	1
MTDH	ENSG00000147649	8	98656407	98740998	+	194	0.14032	0.50122	1	1
CALM1	ENSG00000198668	14	90862846	90874605	+	103	0.14035	0.501235	1	1
UBE2A	ENSG00000077721	X	118708501	118718381	+	35	0.14039	0.501286	1	1
FAM199X	ENSG00000123575	X	103411301	103440583	+	45	0.14054	0.501595	1	1
CALD1	ENSG00000122786	7	134429003	134655479	+	643	0.14057	0.501595	1	1
OR1J2	ENSG00000197233	9	125273081	125274022	+	93	0.14057	0.501595	1	1
TTC39A	ENSG00000085831	1	51752930	51810788	-	185	0.14058	0.501595	1	1
-	ENSG00000255062	11	126164193	126174213	-	135	0.14066	0.501788	1	1
LIN28A	ENSG00000131914	1	26737269	26756213	+	131	0.14074	0.501862	1	1
CCDC47	ENSG00000108588	17	61822610	61853711	-	132	0.14076	0.501862	1	1
RBPMS	ENSG00000157110	8	30241944	30429778	+	367	0.14077	0.501862	1	1
ATXN7L3B	ENSG00000253719	12	74931551	74935223	+	163	0.14079	0.501862	1	1
HDHD2	ENSG00000167220	18	44633774	44676891	-	139	0.14081	0.501862	1	1
RUFY1	ENSG00000176783	5	178977559	179037027	+	258	0.14091	0.502126	1	1
SLC12A2	ENSG00000064651	5	127419458	127525380	+	168	0.14097	0.502248	1	1
MAU2	ENSG00000129933	19	19431490	19469563	+	125	0.14102	0.502277	1	1
DLX2	ENSG00000115844	2	172964167	172967628	-	114	0.14103	0.502277	1	1
STK32B	ENSG00000152953	4	5053169	5502725	+	1645	0.14107	0.502327	1	1
KIF2C	ENSG00000142945	1	45205490	45233439	+	98	0.14114	0.502484	1	1
C14orf37	ENSG00000139971	14	58466453	58764857	-	533	0.14131	0.502732	1	1
EDEM2	ENSG00000088298	20	33703167	33865928	-	343	0.14131	0.502732	1	1
PLSCR5	ENSG00000231213	3	146294342	146324003	-	342	0.14132	0.502732	1	1
C12orf77	ENSG00000226397	12	25146358	25150453	-	148	0.14139	0.502732	1	1
RAB3IL1	ENSG00000167994	11	61664773	61687741	-	117	0.14139	0.502732	1	1
TMEM42	ENSG00000169964	3	44903361	44907162	+	56	0.14139	0.502732	1	1
HAMP	ENSG00000105697	19	35771619	35776046	+	104	0.1414	0.502732	1	1
MS4A15	ENSG00000166961	11	60524426	60544205	+	109	0.14145	0.502732	1	1
MS4A13	ENSG00000204979	11	60282886	60310194	+	213	0.14146	0.502732	1	1
NAA11	ENSG00000156269	4	80146848	80247204	-	221	0.14148	0.502732	1	1
RILPL2	ENSG00000150977	12	123899936	123921264	-	116	0.14151	0.502732	1	1
GPR25	ENSG00000170128	1	200842083	200843306	+	87	0.14153	0.502732	1	1
CDK13	ENSG00000065883	7	39989636	40136733	+	273	0.14158	0.502732	1	1
-	ENSG00000262601	16	85204882	85218969	+	200	0.14159	0.502732	1	1
TNFSF12	ENSG00000239697	17	7452208	7464925	+	151	0.14164	0.502732	1	1
TNFSF12-TNFSF13	ENSG00000248871	17	7452416	7464918	+	151	0.14164	0.502732	1	1
CLCN2	ENSG00000114859	3	184063973	184079439	-	94	0.14165	0.502732	1	1
MRAP2	ENSG00000135324	6	84743475	84800600	+	171	0.14174	0.502833	1	1
-	ENSG00000204398	13	112240548	112324955	+	367	0.14176	0.502833	1	1
FAM175B	ENSG00000165660	10	126490354	126525239	+	95	0.14177	0.502833	1	1
NUCB2	ENSG00000070081	11	17229700	17371521	+	305	0.14181	0.502833	1	1
CHI3L1	ENSG00000133048	1	203148059	203155877	-	146	0.14183	0.502833	1	1
OR5L1	ENSG00000186117	11	55578854	55579952	+	111	0.14184	0.502833	1	1
TM6SF2	ENSG00000213996	19	19375173	19384200	-	93	0.14186	0.502833	1	1
RUNX1	ENSG00000159216	21	36160098	37376965	-	3047	0.14196	0.502976	1	1
C7orf61	ENSG00000185955	7	100054238	100061894	-	52	0.14197	0.502976	1	1
TNFRSF13C	ENSG00000159958	22	42321045	42322822	-	100	0.14198	0.502976	1	1
RASGRF2	ENSG00000113319	5	80256491	80525975	+	736	0.14203	0.502976	1	1
SRPRB	ENSG00000144867	3	133502877	133544616	+	169	0.14203	0.502976	1	1
-	ENSG00000268242	11	11747060	11747257	-	132	0.14211	0.503091	1	1
ZNF594	ENSG00000180626	17	5082831	5095178	-	100	0.14214	0.503091	1	1
ZNF91	ENSG00000167232	19	23487793	23578362	-	317	0.14214	0.503091	1	1
-	ENSG00000267545	19	45683080	45705702	+	156	0.14218	0.50314	1	1
TRMT5	ENSG00000126814	14	61438169	61448076	-	69	0.14223	0.503148	1	1
FZD10	ENSG00000111432	12	130647004	130650285	+	222	0.14224	0.503148	1	1
DNMT1	ENSG00000130816	19	10244021	10341962	-	202	0.14226	0.503148	1	1
POLE2	ENSG00000100479	14	50110273	50155140	-	111	0.14235	0.503375	1	1
UBXN4	ENSG00000144224	2	136499189	136542625	+	75	0.14238	0.503382	1	1
BCL6	ENSG00000113916	3	187439165	187463515	-	158	0.14241	0.503382	1	1
C18orf64	ENSG00000265944	18	6511415	6590652	+	346	0.14243	0.503382	1	1
NUP153	ENSG00000124789	6	17615269	17706656	-	227	0.14254	0.503679	1	1
C2CD3	ENSG00000168014	11	73723763	73882255	-	181	0.14257	0.503694	1	1
TACR3	ENSG00000169836	4	104507188	104640973	-	379	0.1426	0.503708	1	1
MIOS	ENSG00000164654	7	7606503	7648560	+	197	0.14289	0.50464	1	1
CTSZ	ENSG00000101160	20	57570240	57582302	-	97	0.14297	0.504683	1	1
FARSA	ENSG00000179115	19	13033293	13044851	-	56	0.14297	0.504683	1	1
DOCK9	ENSG00000088387	13	99445741	99738879	-	933	0.14298	0.504683	1	1
COX7B	ENSG00000131174	X	77154935	77162870	+	9	0.14305	0.504838	1	1
-	ENSG00000182329	2	202937978	203062585	+	343	0.14314	0.504972	1	1
CDC42SE2	ENSG00000158985	5	130581186	130734140	+	185	0.14314	0.504972	1	1
VSNL1	ENSG00000163032	2	17720393	17838285	+	441	0.14321	0.505056	1	1
KARS	ENSG00000065427	16	75661622	75682541	-	145	0.14323	0.505056	1	1
ZNF770	ENSG00000198146	15	35270542	35280488	-	100	0.14328	0.505056	1	1
SOCS6	ENSG00000170677	18	67956137	67997436	+	231	0.14331	0.505056	1	1
BARX1	ENSG00000131668	9	96713905	96717654	-	102	0.14332	0.505056	1	1
DDX42	ENSG00000198231	17	61850963	61896677	+	153	0.14332	0.505056	1	1
SYTL1	ENSG00000142765	1	27668513	27680421	+	78	0.14344	0.505309	1	1
NTSR1	ENSG00000101188	20	61340189	61394123	+	337	0.14346	0.505309	1	1
MAGEB5	ENSG00000188408	X	26234286	26236387	+	63	0.14347	0.505309	1	1
MTF1	ENSG00000188786	1	38275239	38325292	-	113	0.14356	0.505364	1	1
IPP	ENSG00000197429	1	46159996	46216322	-	160	0.14362	0.505364	1	1
USP13	ENSG00000058056	3	179370543	179507189	+	338	0.14364	0.505364	1	1
CPN1	ENSG00000120054	10	101801950	101841634	-	155	0.14366	0.505364	1	1
PCNXL3	ENSG00000197136	11	65383244	65404910	+	81	0.14366	0.505364	1	1
-	ENSG00000163075	2	120302008	120419827	+	212	0.14368	0.505364	1	1
FXYD3	ENSG00000089356	19	35606732	35615228	+	122	0.14369	0.505364	1	1
TRMT2B	ENSG00000188917	X	100264335	100307105	-	79	0.1437	0.505364	1	1
KISS1	ENSG00000170498	1	204159469	204165614	-	114	0.14372	0.505364	1	1
PDE12	ENSG00000174840	3	57542003	57552571	+	120	0.14379	0.505519	1	1
EPX	ENSG00000121053	17	56270098	56282535	+	114	0.14397	0.50606	1	1
GNB5	ENSG00000069966	15	52413117	52483566	-	260	0.14401	0.506109	1	1
ZNF683	ENSG00000176083	1	26688125	26701013	-	170	0.14405	0.506158	1	1
ADAD1	ENSG00000164113	4	123300121	123350957	+	113	0.14408	0.506171	1	1
ZFAND5	ENSG00000107372	9	74966341	74980163	-	96	0.14421	0.506536	1	1
KPNA7	ENSG00000185467	7	98771197	98805129	-	264	0.14427	0.506655	1	1
EFCAB13	ENSG00000178852	17	45400656	45518678	+	374	0.14434	0.506809	1	1
PELO	ENSG00000152684	5	52083774	52099880	+	197	0.14439	0.506893	1	1
GHRH	ENSG00000118702	20	35879489	35890238	-	77	0.14445	0.507012	1	1
CD300LG	ENSG00000161649	17	41924516	41940997	+	75	0.14449	0.507061	1	1
RPRM	ENSG00000177519	2	154333852	154335322	-	88	0.14453	0.50711	1	1
GPR3	ENSG00000181773	1	27719148	27722318	+	40	0.14465	0.507317	1	1
NXT2	ENSG00000101888	X	108779010	108787919	+	4	0.14467	0.507317	1	1
C12orf50	ENSG00000165805	12	88373816	88427814	-	141	0.14469	0.507317	1	1
-	ENSG00000230610	1	38292232	38293886	-	54	0.14471	0.507317	1	1
IRS2	ENSG00000185950	13	110406184	110438915	-	205	0.14472	0.507317	1	1
OR9K2	ENSG00000170605	12	55523465	55524586	+	178	0.14479	0.507471	1	1
MCHR1	ENSG00000128285	22	41074754	41078818	+	59	0.14486	0.507617	1	1
WDR63	ENSG00000162643	1	85464830	85598821	+	462	0.14489	0.507617	1	1
ACTL10	ENSG00000182584	20	32254304	32256331	+	32	0.14491	0.507617	1	1
TRIM61	ENSG00000183439	4	165875598	165898820	-	184	0.14499	0.507784	1	1
FAM211A	ENSG00000181350	17	16344891	16395467	-	222	0.14501	0.507784	1	1
SIK2	ENSG00000170145	11	111473115	111601577	+	164	0.14504	0.507797	1	1
C1QC	ENSG00000159189	1	22970123	22974603	+	135	0.14518	0.508139	1	1
KIF13A	ENSG00000137177	6	17759414	17987854	-	608	0.14519	0.508139	1	1
HLA-DRA	ENSG00000204287	6	32407619	32412823	+	490	0.14524	0.508222	1	1
RRP9	ENSG00000114767	3	51967446	51975957	-	18	0.14533	0.508332	1	1
SMIM9	ENSG00000203870	X	154051623	154062937	-	24	0.14533	0.508332	1	1
PDS5A	ENSG00000121892	4	39824483	39979576	-	453	0.14535	0.508332	1	1
RUFY3	ENSG00000018189	4	71569921	71673032	+	236	0.14542	0.508485	1	1
SERPINA3	ENSG00000196136	14	95078714	95090392	+	214	0.14548	0.508603	1	1
ENG	ENSG00000106991	9	130577291	130617035	-	115	0.14551	0.508617	1	1
LCN10	ENSG00000187922	9	139632619	139637808	-	112	0.14554	0.50863	1	1
STARD3NL	ENSG00000010270	7	38217824	38270272	+	277	0.14557	0.508643	1	1
KCNK6	ENSG00000099337	19	38810484	38819660	+	115	0.1456	0.508656	1	1
SAMD10	ENSG00000130590	20	62605466	62611361	-	79	0.14569	0.508728	1	1
SGCD	ENSG00000170624	5	155297354	156194799	+	2061	0.14578	0.508728	1	1
C8orf49	ENSG00000255394	8	11618896	11620309	+	161	0.1458	0.508728	1	1
CCNB3	ENSG00000147082	X	49967364	50094909	+	27	0.1458	0.508728	1	1
HLA-DPB1	ENSG00000223865	6	33043703	33054978	+	767	0.1458	0.508728	1	1
IKBKAP	ENSG00000070061	9	111629797	111696396	-	369	0.14584	0.508728	1	1
MBD3	ENSG00000071655	19	1576639	1592882	-	65	0.14586	0.508728	1	1
ATP5A1	ENSG00000152234	18	43664110	43684300	-	159	0.14587	0.508728	1	1
COPS2	ENSG00000166200	15	49398268	49447858	-	199	0.14587	0.508728	1	1
PLIN5	ENSG00000214456	19	4522543	4535236	-	114	0.14591	0.508728	1	1
FKBP4	ENSG00000004478	12	2904119	2914576	+	89	0.14592	0.508728	1	1
CCDC79	ENSG00000249961	16	66788879	66835523	-	110	0.14594	0.508728	1	1
HOXA9	ENSG00000078399	7	27202054	27210117	-	86	0.14598	0.508728	1	1
VWA2	ENSG00000165816	10	115999018	116051272	+	211	0.146	0.508728	1	1
RTF1	ENSG00000137815	15	41700606	41775761	+	122	0.14602	0.508728	1	1
RNF145	ENSG00000145860	5	158584417	158637061	-	153	0.14604	0.508728	1	1
GOLGA6L20	ENSG00000196648	15	83098710	83108085	+	3	0.14613	0.50895	1	1
PTPRB	ENSG00000127329	12	70910630	71031220	-	532	0.1462	0.509102	1	1
MYOZ1	ENSG00000177791	10	75391412	75401515	-	47	0.14635	0.509403	1	1
MPP3	ENSG00000161647	17	41878167	41910538	-	90	0.14637	0.509403	1	1
LIN28B	ENSG00000187772	6	105404923	105531207	+	178	0.14642	0.509403	1	1
SMIM21	ENSG00000206026	18	73121431	73139658	-	140	0.14645	0.509403	1	1
TCF20	ENSG00000100207	22	42556019	42739622	-	382	0.14645	0.509403	1	1
MAP3K6	ENSG00000142733	1	27681675	27693383	-	54	0.14646	0.509403	1	1
ESYT2	ENSG00000117868	7	158523686	158622944	-	427	0.14647	0.509403	1	1
PFKFB2	ENSG00000123836	1	207222801	207254369	+	92	0.1466	0.509763	1	1
OR52D1	ENSG00000181609	11	5509915	5510979	+	162	0.14668	0.50995	1	1
UBL5	ENSG00000198258	19	9938568	9940791	+	56	0.14673	0.510024	1	1
GLYCTK	ENSG00000168237	3	52321105	52329272	+	71	0.14678	0.510024	1	1
TMEM184B	ENSG00000198792	22	38615298	38669040	-	181	0.14678	0.510024	1	1
NYAP1	ENSG00000166924	7	100081550	100092422	+	53	0.14685	0.510176	1	1
RAPGEFL1	ENSG00000108352	17	38333263	38351908	+	79	0.14692	0.510236	1	1
WWP1	ENSG00000123124	8	87354967	87490649	+	365	0.14692	0.510236	1	1
KXD1	ENSG00000105700	19	18668572	18680197	+	72	0.14699	0.510388	1	1
LMBR1	ENSG00000105983	7	156461646	156685924	-	766	0.14704	0.51047	1	1
BMPER	ENSG00000164619	7	33944523	34195484	+	460	0.14713	0.510691	1	1
FKBP8	ENSG00000105701	19	18642561	18654887	-	72	0.14716	0.510704	1	1
MIEF2	ENSG00000177427	17	18163848	18169866	+	88	0.14722	0.510764	1	1
ARSJ	ENSG00000180801	4	114821440	114900883	-	244	0.14723	0.510764	1	1
NELL2	ENSG00000184613	12	44902058	45315631	-	727	0.14729	0.510859	1	1
CCBE1	ENSG00000183287	18	57098172	57364612	-	921	0.14731	0.510859	1	1
LPCAT1	ENSG00000153395	5	1456595	1524092	-	289	0.14736	0.510888	1	1
KLHDC4	ENSG00000104731	16	87730091	87799598	-	350	0.14741	0.510888	1	1
NXF2	ENSG00000185554	X	101470280	101581634	+	12	0.14743	0.510888	1	1
TCP11X1	ENSG00000215046	X	101470280	101567445	+	12	0.14743	0.510888	1	1
C1orf229	ENSG00000221953	1	247273462	247275719	-	127	0.14745	0.510888	1	1
CALY	ENSG00000130643	10	135138927	135150475	-	67	0.14762	0.511386	1	1
ADAM18	ENSG00000168619	8	39442008	39587583	+	308	0.14769	0.511537	1	1
SLC19A3	ENSG00000135917	2	228549926	228582728	-	239	0.14774	0.511562	1	1
IL27	ENSG00000197272	16	28510683	28523372	-	52	0.14775	0.511562	1	1
IFNW1	ENSG00000177047	9	21140631	21142144	-	116	0.14784	0.511782	1	1
NEDD9	ENSG00000111859	6	11183531	11382581	-	666	0.14788	0.511829	1	1
FASN	ENSG00000169710	17	80036214	80056208	-	184	0.14797	0.511958	1	1
NDUFAF6	ENSG00000156170	8	95907995	96128683	+	591	0.14797	0.511958	1	1
-	ENSG00000204003	9	139632619	139642905	-	118	0.14802	0.51204	1	1
LTK	ENSG00000062524	15	41795836	41806085	-	112	0.14807	0.512122	1	1
ZHX3	ENSG00000174306	20	39807088	39946312	-	272	0.14814	0.512216	1	1
SEPT11	ENSG00000138758	4	77870856	77961537	+	261	0.14815	0.512216	1	1
VLDLR	ENSG00000147852	9	2621834	2660053	+	265	0.14819	0.512263	1	1
APOA1BP	ENSG00000163382	1	156561554	156564091	+	121	0.14822	0.512275	1	1
LRRC4C	ENSG00000148948	11	40135753	41481323	-	2899	0.14826	0.512322	1	1
LRFN1	ENSG00000128011	19	39797208	39805976	-	74	0.14836	0.512576	1	1
GNPDA2	ENSG00000163281	4	44684217	44728612	-	189	0.14841	0.512591	1	1
ALDH3A1	ENSG00000108602	17	19641297	19652256	-	73	0.14844	0.512591	1	1
CENPK	ENSG00000123219	5	64813593	64858998	-	204	0.14845	0.512591	1	1
BTN2A1	ENSG00000112763	6	26458150	26476849	+	162	0.14847	0.512591	1	1
SPARC	ENSG00000113140	5	151040657	151066726	-	118	0.14853	0.512707	1	1
-	ENSG00000265352	18	69399851	69455364	-	331	0.14862	0.512872	1	1
HTR1F	ENSG00000179097	3	88039846	88042919	+	103	0.14864	0.512872	1	1
C10orf2	ENSG00000107815	10	102747124	102754158	+	66	0.14866	0.512872	1	1
FAM219A	ENSG00000164970	9	34398182	34458568	-	189	0.14869	0.512872	1	1
RALGAPA2	ENSG00000188559	20	20370196	20693131	-	415	0.14871	0.512872	1	1
UBA3	ENSG00000144744	3	69103881	69129559	-	110	0.14877	0.512988	1	1
EPS8	ENSG00000151491	12	15773092	16035263	-	179	0.14881	0.512991	1	1
-	ENSG00000227782	17	15943505	15943994	+	84	0.14885	0.512991	1	1
C16orf92	ENSG00000167194	16	30034655	30039057	+	63	0.14885	0.512991	1	1
ARHGAP12	ENSG00000165322	10	32094365	32217742	-	211	0.14889	0.513027	1	1
RASSF3	ENSG00000153179	12	65004293	65091347	+	257	0.14892	0.513027	1	1
RFXAP	ENSG00000133111	13	37393361	37403241	+	84	0.14894	0.513027	1	1
TBC1D32	ENSG00000146350	6	121400640	121655891	-	796	0.14897	0.51304	1	1
TRPM7	ENSG00000092439	15	50844670	50979012	-	414	0.14905	0.513076	1	1
-	ENSG00000267901	14	71683031	71683462	-	110	0.14906	0.513076	1	1
NR1D1	ENSG00000126368	17	38249040	38256978	-	64	0.14906	0.513076	1	1
SLC15A2	ENSG00000163406	3	121612936	121662949	+	237	0.14911	0.513157	1	1
DPF1	ENSG00000011332	19	38701646	38720354	-	137	0.14916	0.513162	1	1
PRR23C	ENSG00000233701	3	138760944	138763734	-	79	0.14919	0.513162	1	1
HSPBP1	ENSG00000133265	19	55773599	55791749	-	134	0.14922	0.513162	1	1
GPBP1L1	ENSG00000159592	1	46092976	46153785	-	171	0.14924	0.513162	1	1
STX10	ENSG00000104915	19	13254872	13261197	-	73	0.14927	0.513162	1	1
TNFSF13B	ENSG00000102524	13	108903588	108960832	+	170	0.14927	0.513162	1	1
JAG1	ENSG00000101384	20	10618332	10654694	-	158	0.14932	0.513243	1	1
DUSP7	ENSG00000164086	3	52082935	52090566	-	54	0.14936	0.513245	1	1
CYB5R4	ENSG00000065615	6	84569362	84677143	+	251	0.14938	0.513245	1	1
NT5DC3	ENSG00000111696	12	104164231	104234975	-	462	0.1494	0.513245	1	1
CNN3	ENSG00000117519	1	95362507	95392834	-	212	0.14965	0.514013	1	1
SLC30A7	ENSG00000162695	1	101361632	101447309	+	138	0.1497	0.514094	1	1
FAM58A	ENSG00000147382	X	152853377	152865500	-	68	0.14976	0.514209	1	1
NABP2	ENSG00000139579	12	56615799	56623638	+	40	0.14988	0.51453	1	1
CCDC88A	ENSG00000115355	2	55514978	55647057	-	502	0.15005	0.514965	1	1
H2AFY	ENSG00000113648	5	134669590	134735604	-	143	0.15006	0.514965	1	1
ZDHHC19	ENSG00000163958	3	195924320	195938308	-	188	0.15021	0.515287	1	1
HIRIP3	ENSG00000149929	16	30003645	30007757	-	61	0.15025	0.515287	1	1
MRPL44	ENSG00000135900	2	224822121	224832431	+	107	0.15025	0.515287	1	1
-	ENSG00000235531	8	72740402	73030628	+	1098	0.15026	0.515287	1	1
-	ENSG00000268537	3	46927699	46930171	-	59	0.15041	0.5157	1	1
SNX30	ENSG00000148158	9	115513118	115643951	+	366	0.15045	0.5157	1	1
RSPH6A	ENSG00000104941	19	46298968	46318577	-	169	0.15046	0.5157	1	1
-	ENSG00000266958	19	45690646	45720191	+	205	0.15062	0.515929	1	1
MAN1A1	ENSG00000111885	6	119498374	119670926	-	675	0.15063	0.515929	1	1
-	ENSG00000214732	6	42123279	42131156	+	184	0.15066	0.515929	1	1
PLP1	ENSG00000123560	X	103028647	103047548	+	56	0.15066	0.515929	1	1
ZFAND6	ENSG00000086666	15	80351910	80430735	+	215	0.15066	0.515929	1	1
CD28	ENSG00000178562	2	204571198	204603635	+	150	0.15072	0.516044	1	1
SLC13A5	ENSG00000141485	17	6588032	6616886	-	199	0.15085	0.516159	1	1
LZTR1	ENSG00000099949	22	21333751	21353327	+	153	0.15088	0.516159	1	1
EIF2B4	ENSG00000115211	2	27587219	27593353	-	51	0.15089	0.516159	1	1
IL8	ENSG00000169429	4	74606223	74609433	+	87	0.1509	0.516159	1	1
PRPF39	ENSG00000185246	14	45553302	45585485	+	68	0.1509	0.516159	1	1
ETAA1	ENSG00000143971	2	67624451	67637677	+	139	0.15094	0.516159	1	1
SNTG1	ENSG00000147481	8	50822349	51706678	+	2147	0.15094	0.516159	1	1
ORAI3	ENSG00000175938	16	30960387	30967782	+	41	0.15114	0.516604	1	1
SMC6	ENSG00000163029	2	17845079	17981509	-	334	0.15114	0.516604	1	1
UXS1	ENSG00000115652	2	106709759	106810795	-	230	0.15115	0.516604	1	1
NSDHL	ENSG00000147383	X	151999511	152038273	+	66	0.15127	0.51663	1	1
SUGP1	ENSG00000105705	19	19386827	19431653	-	143	0.15127	0.51663	1	1
DDX20	ENSG00000064703	1	112297867	112310638	+	149	0.15128	0.51663	1	1
LGALS1	ENSG00000100097	22	38071615	38075813	+	114	0.15132	0.51663	1	1
FBXO42	ENSG00000037637	1	16573334	16678949	-	253	0.15136	0.51663	1	1
CYP3A5	ENSG00000106258	7	99245817	99277621	-	101	0.15137	0.51663	1	1
UTP6	ENSG00000108651	17	30187923	30228784	-	174	0.15138	0.51663	1	1
C1QB	ENSG00000173369	1	22979255	22988031	+	131	0.15144	0.51663	1	1
ZNF100	ENSG00000197020	19	21905568	21950430	-	270	0.15145	0.51663	1	1
PABPC1	ENSG00000070756	8	101698044	101735037	-	137	0.15149	0.51663	1	1
CAPZB	ENSG00000077549	1	19665267	19812066	-	562	0.15151	0.51663	1	1
SOX11	ENSG00000176887	2	5832799	5841516	+	129	0.15155	0.51663	1	1
RBM43	ENSG00000184898	2	152104454	152118393	-	126	0.15158	0.51663	1	1
PNMAL1	ENSG00000182013	19	46969748	46974820	-	183	0.15159	0.51663	1	1
MSANTD3	ENSG00000066697	9	103189438	103213511	+	116	0.1516	0.51663	1	1
SLC25A11	ENSG00000108528	17	4840425	4843546	-	73	0.15165	0.51663	1	1
TMEM237	ENSG00000155755	2	202484907	202508293	-	109	0.15165	0.51663	1	1
CPPED1	ENSG00000103381	16	12756919	12897874	-	544	0.15167	0.51663	1	1
OR56B3P	ENSG00000180913	11	6149840	6150706	+	139	0.15169	0.51663	1	1
PCGF2	ENSG00000056661	17	36890150	36906070	-	104	0.15169	0.51663	1	1
PRELP	ENSG00000188783	1	203444956	203460480	+	149	0.15176	0.516698	1	1
LPIN3	ENSG00000132793	20	39969560	39989222	+	129	0.15178	0.516698	1	1
BEND7	ENSG00000165626	10	13480484	13570974	-	257	0.15179	0.516698	1	1
ACTG1	ENSG00000184009	17	79476997	79490873	-	74	0.15192	0.51705	1	1
BEST1	ENSG00000167995	11	61717293	61732987	+	106	0.15197	0.517051	1	1
INTS10	ENSG00000104613	8	19674651	19709594	+	269	0.15201	0.517051	1	1
NUDT19	ENSG00000213965	19	33182867	33204702	+	178	0.15201	0.517051	1	1
TNFRSF19	ENSG00000127863	13	24144509	24250232	+	428	0.15205	0.517051	1	1
ARL6IP5	ENSG00000144746	3	69134095	69155217	+	108	0.15207	0.517051	1	1
TTK	ENSG00000112742	6	80713604	80752244	+	253	0.15208	0.517051	1	1
AKAP13	ENSG00000170776	15	85923802	86292586	+	1083	0.15211	0.517062	1	1
-	ENSG00000269948	10	97709725	97744785	+	187	0.15222	0.517345	1	1
TMPRSS2	ENSG00000184012	21	42836478	42903043	-	374	0.15266	0.51875	1	1
NAALADL1	ENSG00000168060	11	64812290	64826021	-	95	0.15272	0.518863	1	1
RNASE1	ENSG00000129538	14	21269387	21271437	-	119	0.15277	0.518942	1	1
HIP1R	ENSG00000130787	12	123319000	123347507	+	198	0.15286	0.519157	1	1
CLGN	ENSG00000153132	4	141309609	141349122	-	177	0.15302	0.519609	1	1
SOWAHC	ENSG00000198142	2	110371911	110376563	+	97	0.15307	0.519688	1	1
USP29	ENSG00000131864	19	57630506	57643294	+	167	0.15317	0.519937	1	1
-	ENSG00000203863	6	89674246	89676685	+	77	0.15326	0.520151	1	1
XIRP2	ENSG00000163092	2	167744997	168116263	+	1143	0.15339	0.520501	1	1
-	ENSG00000262621	16	3415099	3536960	+	477	0.15348	0.52062	1	1
SYT11	ENSG00000132718	1	155829300	155854990	+	63	0.15353	0.52062	1	1
FAM132A	ENSG00000184163	1	1177826	1182102	-	108	0.15354	0.52062	1	1
KCNMB4	ENSG00000135643	12	70760056	70828072	+	310	0.15361	0.52062	1	1
ZMAT4	ENSG00000165061	8	40388109	40755352	-	1102	0.15362	0.52062	1	1
OTUD6A	ENSG00000189401	X	69282341	69284029	+	45	0.15364	0.52062	1	1
TRAK2	ENSG00000115993	2	202241930	202316302	-	139	0.15365	0.52062	1	1
RAB19	ENSG00000146955	7	140103843	140126050	+	182	0.15368	0.52062	1	1
NUP62	ENSG00000213024	19	50410082	50433020	-	140	0.1537	0.52062	1	1
TRIAP1	ENSG00000170855	12	120881764	120884215	-	101	0.1537	0.52062	1	1
CRISPLD1	ENSG00000121005	8	75896750	75946793	+	256	0.15372	0.52062	1	1
SP8	ENSG00000164651	7	20823906	20826505	-	60	0.15394	0.52117	1	1
NELFCD	ENSG00000101158	20	57556263	57570188	+	132	0.15395	0.52117	1	1
BTN3A3	ENSG00000111801	6	26440700	26453643	+	174	0.15397	0.52117	1	1
MYO1G	ENSG00000136286	7	45002261	45018697	-	121	0.15399	0.52117	1	1
KIR2DL3	ENSG00000243772	19	55249980	55295776	+	34	0.15404	0.521248	1	1
YIF1B	ENSG00000167645	19	38795753	38807913	-	125	0.15412	0.521428	1	1
DDX6	ENSG00000110367	11	118620034	118661858	-	64	0.15423	0.521549	1	1
C2CD4A	ENSG00000198535	15	62359176	62363116	+	72	0.15426	0.521549	1	1
PHF20	ENSG00000025293	20	34359896	34538303	+	436	0.15427	0.521549	1	1
CDKN2B	ENSG00000147883	9	22002902	22009362	-	82	0.15428	0.521549	1	1
C4B	ENSG00000224389	6	31982539	32003195	+	6	0.15429	0.521549	1	1
CCNB1	ENSG00000134057	5	68462837	68474072	+	101	0.15434	0.521591	1	1
LRRC20	ENSG00000172731	10	72058729	72142382	-	378	0.15437	0.521591	1	1
ANAPC5	ENSG00000089053	12	121746048	121837699	-	34	0.15439	0.521591	1	1
LZIC	ENSG00000162441	1	9982173	10003465	-	95	0.15441	0.521591	1	1
MFNG	ENSG00000100060	22	37865101	37882439	-	105	0.15445	0.521635	1	1
ZNF134	ENSG00000213762	19	58125601	58134724	+	103	0.15457	0.521892	1	1
POM121L2	ENSG00000158553	6	27253682	27279949	-	128	0.15458	0.521892	1	1
PPEF2	ENSG00000156194	4	76781020	76823724	-	221	0.15463	0.521913	1	1
UBBP4	ENSG00000263563	17	21729601	21731762	+	61	0.15464	0.521913	1	1
MAP6	ENSG00000171533	11	75297963	75380165	-	223	0.15469	0.521991	1	1
OR2B6	ENSG00000124657	6	27925019	27925960	+	50	0.15475	0.522054	1	1
KPNA3	ENSG00000102753	13	50273447	50367057	-	356	0.15477	0.522054	1	1
BACE2	ENSG00000182240	21	42539728	42654445	+	371	0.15479	0.522054	1	1
KLHL23	ENSG00000213160	2	170550998	170633499	+	479	0.15484	0.522054	1	1
CCDC14	ENSG00000175455	3	123616152	123680564	-	141	0.15486	0.522054	1	1
ZNF862	ENSG00000106479	7	149535456	149564568	+	154	0.15487	0.522054	1	1
ERVMER34-1	ENSG00000226887	4	53588785	53617807	-	106	0.15493	0.522075	1	1
PTGES3	ENSG00000110958	12	57057127	57082159	-	80	0.15493	0.522075	1	1
STRADB	ENSG00000082146	2	202252581	202345569	+	167	0.155	0.52222	1	1
MTRNR2L4	ENSG00000232196	16	3421053	3422283	-	106	0.15508	0.522306	1	1
TFR2	ENSG00000106327	7	100218039	100240402	-	84	0.15508	0.522306	1	1
NPAS2	ENSG00000170485	2	101436614	101613291	+	521	0.15512	0.522306	1	1
ZDHHC14	ENSG00000175048	6	157802165	158099178	+	954	0.15515	0.522306	1	1
GCC2	ENSG00000135968	2	109065017	109125871	+	270	0.15516	0.522306	1	1
SCEL	ENSG00000136155	13	78109809	78219398	+	288	0.15519	0.522316	1	1
GIMAP1	ENSG00000213203	7	150413645	150421372	+	107	0.15538	0.522751	1	1
PLAC8L1	ENSG00000173261	5	145463949	145483932	-	162	0.15539	0.522751	1	1
SPC25	ENSG00000152253	2	169690642	169769881	-	278	0.1554	0.522751	1	1
TOX	ENSG00000198846	8	59717977	60031767	-	722	0.1555	0.522996	1	1
SCGB2A2	ENSG00000110484	11	62037627	62040628	+	109	0.15555	0.523074	1	1
RGS18	ENSG00000150681	1	192127587	192154945	+	115	0.15563	0.523252	1	1
DPH5	ENSG00000117543	1	101455179	101491644	-	91	0.15573	0.523327	1	1
POPDC3	ENSG00000132429	6	105606155	105627870	-	161	0.15574	0.523327	1	1
ALX1	ENSG00000180318	12	85673885	85695562	+	82	0.15576	0.523327	1	1
N4BP3	ENSG00000145911	5	177540444	177553088	+	134	0.15576	0.523327	1	1
CCDC136	ENSG00000128596	7	128430811	128462186	+	153	0.15582	0.523438	1	1
SNTB1	ENSG00000172164	8	121547985	121825513	-	763	0.15587	0.523515	1	1
BHLHE41	ENSG00000123095	12	26272959	26278060	-	91	0.15598	0.52368	1	1
SYPL2	ENSG00000143028	1	110009180	110024759	+	91	0.15598	0.52368	1	1
DPEP1	ENSG00000015413	16	89679716	89704839	+	174	0.156	0.52368	1	1
-	ENSG00000236294	7	113091127	113091457	+	79	0.15617	0.52416	1	1
ICA1L	ENSG00000163596	2	203640690	203736708	-	186	0.15627	0.524404	1	1
MAGEB18	ENSG00000176774	X	26156460	26158852	+	52	0.15638	0.524683	1	1
ADRBK2	ENSG00000100077	22	25960816	26125261	+	284	0.15651	0.524867	1	1
ZNF645	ENSG00000175809	X	22291065	22292574	+	46	0.15651	0.524867	1	1
TRAPPC6A	ENSG00000007255	19	45666186	45681495	-	141	0.15653	0.524867	1	1
MED25	ENSG00000104973	19	50321539	50342073	+	101	0.15657	0.524867	1	1
NDRG4	ENSG00000103034	16	58496750	58547532	+	202	0.15657	0.524867	1	1
FAM188B	ENSG00000106125	7	30811033	30932002	+	466	0.1566	0.524876	1	1
OPHN1	ENSG00000079482	X	67262186	67653755	-	284	0.15676	0.525227	1	1
HDAC4	ENSG00000068024	2	239969864	240323348	-	1028	0.15677	0.525227	1	1
CEACAM19	ENSG00000186567	19	45165545	45187631	+	126	0.1568	0.525227	1	1
CYP26C1	ENSG00000187553	10	94821021	94828454	+	94	0.15683	0.525227	1	1
-	ENSG00000267059	19	1578338	1605444	-	73	0.15684	0.525227	1	1
CCDC15	ENSG00000149548	11	124824017	124911385	+	309	0.15687	0.525237	1	1
PTP4A3	ENSG00000184489	8	142402093	142441620	+	207	0.15697	0.525481	1	1
DCTPP1	ENSG00000179958	16	30434940	30441396	-	44	0.15705	0.525635	1	1
BRSK1	ENSG00000160469	19	55793440	55823901	+	164	0.15707	0.525635	1	1
CBX1	ENSG00000108468	17	46147414	46178883	-	177	0.15713	0.525745	1	1
FANCM	ENSG00000187790	14	45605143	45670093	+	94	0.15725	0.526055	1	1
RNGTT	ENSG00000111880	6	89319985	89673348	-	662	0.15736	0.526309	1	1
OTOA	ENSG00000155719	16	21689835	21772050	+	116	0.15738	0.526309	1	1
ANAPC1	ENSG00000153107	2	112523848	112642267	-	197	0.15742	0.526352	1	1
ZNF669	ENSG00000188295	1	247263264	247267674	-	144	0.15752	0.526596	1	1
AXDND1	ENSG00000162779	1	179334855	179523870	+	816	0.15762	0.526839	1	1
G6PC2	ENSG00000152254	2	169757750	169766505	+	103	0.1577	0.527016	1	1
NOS1	ENSG00000089250	12	117645947	117889975	-	603	0.15779	0.52712	1	1
IFNA14	ENSG00000228083	9	21239201	21239978	-	138	0.1578	0.52712	1	1
UCKL1	ENSG00000198276	20	62571186	62587769	-	111	0.15782	0.52712	1	1
OR51E1	ENSG00000180785	11	4664650	4676718	+	243	0.15784	0.52712	1	1
ZCCHC18	ENSG00000166707	X	103356822	103360533	+	16	0.15797	0.527406	1	1
MB21D1	ENSG00000164430	6	74123238	74161999	-	154	0.15798	0.527406	1	1
ANKDD1B	ENSG00000189045	5	74907284	74967671	+	206	0.15801	0.527416	1	1
PPP2CB	ENSG00000104695	8	30631973	30671830	-	165	0.15809	0.52752	1	1
GAREM	ENSG00000141441	18	29704840	30050447	-	869	0.15813	0.52752	1	1
SMG7	ENSG00000116698	1	183441351	183567381	+	217	0.15813	0.52752	1	1
HAUS1	ENSG00000152240	18	43684298	43708299	+	178	0.15815	0.52752	1	1
ZRANB3	ENSG00000121988	2	135894486	136288806	-	428	0.15818	0.527529	1	1
MAGEB1	ENSG00000214107	X	30261847	30270155	+	50	0.15825	0.527562	1	1
CLPX	ENSG00000166855	15	65440557	65477680	-	57	0.15827	0.527562	1	1
OXR1	ENSG00000164830	8	107282473	107764922	+	1103	0.15829	0.527562	1	1
ADAT1	ENSG00000065457	16	75630879	75657198	-	152	0.15835	0.527562	1	1
CA11	ENSG00000063180	19	49141199	49149569	-	74	0.15836	0.527562	1	1
TMEM11	ENSG00000178307	17	21100593	21117937	-	109	0.15836	0.527562	1	1
LEPROT	ENSG00000213625	1	65886270	65901690	+	122	0.15838	0.527562	1	1
CT45A6	ENSG00000226907	X	134962849	134971244	-	10	0.15848	0.527675	1	1
SAGE1	ENSG00000181433	X	134971374	134995220	+	10	0.15848	0.527675	1	1
GLCCI1	ENSG00000106415	7	8008425	8133902	+	434	0.15853	0.527675	1	1
OTUD1	ENSG00000165312	10	23728198	23731308	+	46	0.15854	0.527675	1	1
AGO2	ENSG00000123908	8	141541264	141645718	-	321	0.15855	0.527675	1	1
KCNJ2	ENSG00000123700	17	68164814	68176189	+	98	0.15862	0.527727	1	1
TSPAN13	ENSG00000106537	7	16793160	16824161	+	301	0.15862	0.527727	1	1
RASL11A	ENSG00000122035	13	27844464	27847827	+	74	0.15872	0.527969	1	1
-	ENSG00000268856	21	46492796	46492927	-	126	0.15889	0.528387	1	1
LCE1A	ENSG00000186844	1	152799949	152800573	+	55	0.1589	0.528387	1	1
CCDC63	ENSG00000173093	12	111284573	111345339	+	235	0.15895	0.528462	1	1
SYCE2	ENSG00000161860	19	13009600	13030090	-	65	0.15909	0.528837	1	1
FAM115C	ENSG00000170379	7	143318043	143427502	+	24	0.15918	0.529046	1	1
SCN11A	ENSG00000168356	3	38887260	38992052	-	292	0.15924	0.529073	1	1
SLC25A30	ENSG00000174032	13	45967451	45992590	-	118	0.15925	0.529073	1	1
TXNL4A	ENSG00000141759	18	77732867	77793949	-	274	0.15927	0.529073	1	1
CDC42EP5	ENSG00000167617	19	54976210	54984411	-	125	0.15932	0.529149	1	1
FAR2	ENSG00000064763	12	29302036	29493913	+	690	0.15939	0.529227	1	1
TRPM8	ENSG00000144481	2	234826043	234928166	+	408	0.15942	0.529227	1	1
ZNF774	ENSG00000196391	15	90895477	90909324	+	204	0.15945	0.529227	1	1
SLC35E4	ENSG00000100036	22	31031639	31065003	+	262	0.15946	0.529227	1	1
EGR1	ENSG00000120738	5	137801179	137805004	+	101	0.15948	0.529227	1	1
ARHGAP6	ENSG00000047648	X	11136239	11683821	-	597	0.15955	0.529369	1	1
ZKSCAN2	ENSG00000155592	16	25247322	25269252	-	218	0.15972	0.529836	1	1
KIAA1958	ENSG00000165185	9	115249127	115431677	+	403	0.15975	0.529836	1	1
ACOX2	ENSG00000168306	3	58490863	58523046	-	132	0.15978	0.529836	1	1
C6orf132	ENSG00000188112	6	42068856	42110357	-	274	0.1598	0.529836	1	1
XPNPEP2	ENSG00000122121	X	128872950	128903514	+	68	0.15986	0.529842	1	1
FAM8A1	ENSG00000137414	6	17600586	17611950	+	79	0.1599	0.529842	1	1
GPRASP1	ENSG00000198932	X	101906294	101914011	+	22	0.15991	0.529842	1	1
BRMS1L	ENSG00000100916	14	36295524	36401531	+	153	0.15995	0.529842	1	1
CLRN2	ENSG00000249581	4	17516788	17528727	+	201	0.16003	0.529842	1	1
EFHC1	ENSG00000096093	6	52285106	52387892	+	417	0.16007	0.529842	1	1
PANX1	ENSG00000110218	11	93862094	93915138	+	168	0.16007	0.529842	1	1
INSIG2	ENSG00000125629	2	118846028	118868573	+	169	0.16011	0.529842	1	1
PATE3	ENSG00000236027	11	125658006	125661495	+	159	0.16011	0.529842	1	1
ALG11	ENSG00000253710	13	52586534	52603800	+	110	0.16015	0.529842	1	1
NSRP1	ENSG00000126653	17	28442539	28513493	+	135	0.16016	0.529842	1	1
ZFYVE21	ENSG00000100711	14	104182067	104200005	+	94	0.16016	0.529842	1	1
ISCU	ENSG00000136003	12	108956358	108963160	+	162	0.1602	0.529842	1	1
GLRB	ENSG00000109738	4	157997209	158093242	+	388	0.16024	0.529842	1	1
CTNS	ENSG00000040531	17	3539762	3564836	+	214	0.16026	0.529842	1	1
DENND6A	ENSG00000174839	3	57611184	57678816	-	228	0.16031	0.529842	1	1
PRKCE	ENSG00000171132	2	45878484	46415129	+	1679	0.16037	0.529842	1	1
SASH1	ENSG00000111961	6	148593440	148873186	+	977	0.16037	0.529842	1	1
GSG1L	ENSG00000169181	16	27798850	28074830	-	799	0.16038	0.529842	1	1
-	ENSG00000260300	16	83941738	83985058	+	347	0.16039	0.529842	1	1
-	ENSG00000255098	8	11870545	11873043	-	95	0.16041	0.529842	1	1
-	ENSG00000269832	14	50291993	50293258	+	24	0.16043	0.529842	1	1
DUOX2	ENSG00000140279	15	45384848	45406542	-	76	0.16043	0.529842	1	1
IL2	ENSG00000109471	4	123372625	123377880	-	57	0.16057	0.530214	1	1
MIER2	ENSG00000105556	19	305575	344798	-	237	0.16064	0.530265	1	1
TBC1D19	ENSG00000109680	4	26578059	26756973	+	161	0.16064	0.530265	1	1
CCDC62	ENSG00000130783	12	123258874	123312075	+	221	0.16069	0.53034	1	1
ZNF274	ENSG00000171606	19	58694396	58724928	+	147	0.16072	0.530349	1	1
RABGAP1L	ENSG00000152061	1	174128548	174964445	+	1391	0.16075	0.530357	1	1
FCRL5	ENSG00000143297	1	157483167	157522310	-	194	0.16086	0.53063	1	1
POLR1E	ENSG00000137054	9	37485932	37503694	+	170	0.16093	0.530656	1	1
SNX11	ENSG00000002919	17	46180719	46200436	+	149	0.16094	0.530656	1	1
TRAPPC11	ENSG00000168538	4	184580420	184634745	+	310	0.16095	0.530656	1	1
ACSL5	ENSG00000197142	10	114133776	114188138	+	182	0.16104	0.530863	1	1
CGN	ENSG00000143375	1	151482986	151511168	+	87	0.16113	0.530965	1	1
COX7A1	ENSG00000161281	19	36641824	36643771	-	109	0.16115	0.530965	1	1
SLC25A53	ENSG00000176274	X	103343898	103401708	-	47	0.16116	0.530965	1	1
NAB2	ENSG00000166886	12	57482677	57489259	+	72	0.1612	0.530965	1	1
RASSF6	ENSG00000169435	4	74437267	74486348	-	186	0.16123	0.530965	1	1
C1orf177	ENSG00000162398	1	55271736	55307925	+	254	0.16127	0.530965	1	1
ICAM4	ENSG00000105371	19	10397643	10399198	+	78	0.16127	0.530965	1	1
MAVS	ENSG00000088888	20	3827487	3849280	+	137	0.16129	0.530965	1	1
-	ENSG00000212928	14	57671888	57673291	+	58	0.16135	0.531016	1	1
GLO1	ENSG00000124767	6	38643701	38670917	-	218	0.16136	0.531016	1	1
TNR	ENSG00000116147	1	175284330	175712906	-	1160	0.16139	0.531024	1	1
-	ENSG00000253251	5	64920592	64926718	+	116	0.16142	0.531033	1	1
ODF2	ENSG00000136811	9	131217465	131263571	+	121	0.16148	0.53114	1	1
SSB	ENSG00000138385	2	170648443	170668574	+	233	0.16164	0.531576	1	1
BTBD19	ENSG00000222009	1	45274154	45281257	+	66	0.16179	0.53198	1	1
GTF2H2C	ENSG00000183474	5	68856035	68890550	+	12	0.16185	0.532029	1	1
SRMS	ENSG00000125508	20	62172163	62178857	-	137	0.16186	0.532029	1	1
FAM83A	ENSG00000147689	8	124191200	124222314	+	174	0.16192	0.532046	1	1
PKHD1	ENSG00000170927	6	51480098	51952423	-	1348	0.16192	0.532046	1	1
CENPH	ENSG00000153044	5	68485375	68506184	+	129	0.16201	0.532146	1	1
RCE1	ENSG00000173653	11	66610306	66614017	+	27	0.16202	0.532146	1	1
GUCA1A	ENSG00000048545	6	42123144	42147794	+	233	0.16206	0.532146	1	1
PEF1	ENSG00000162517	1	32095463	32110497	-	92	0.16206	0.532146	1	1
XPNPEP1	ENSG00000108039	10	111624524	111683311	-	140	0.16209	0.532154	1	1
TRDN	ENSG00000186439	6	123537483	123958238	-	1089	0.16212	0.532163	1	1
FRY	ENSG00000073910	13	32605437	32870794	+	770	0.16236	0.532689	1	1
S100A1	ENSG00000160678	1	153600402	153604513	+	93	0.16238	0.532689	1	1
SPRYD3	ENSG00000167778	12	53458388	53473204	-	121	0.16238	0.532689	1	1
GFPT1	ENSG00000198380	2	69546905	69614382	-	182	0.16239	0.532689	1	1
HIST1H4F	ENSG00000198327	6	26240561	26240976	+	122	0.16249	0.532927	1	1
GHITM	ENSG00000165678	10	85899196	85913001	+	181	0.16256	0.533066	1	1
MMP26	ENSG00000167346	11	4726157	5013659	+	1055	0.16276	0.533632	1	1
FLT4	ENSG00000037280	5	180028506	180076624	-	285	0.1628	0.533648	1	1
ALG3	ENSG00000214160	3	183960089	183967336	-	86	0.16282	0.533648	1	1
NT5C	ENSG00000125458	17	73126320	73127890	-	59	0.16287	0.533722	1	1
NMNAT1	ENSG00000173614	1	10003486	10045559	+	119	0.16293	0.533828	1	1
CABP4	ENSG00000175544	11	67219877	67226699	+	53	0.16301	0.533918	1	1
IQCF3	ENSG00000229972	3	51851620	51864876	+	35	0.16302	0.533918	1	1
KANK1	ENSG00000107104	9	470291	746105	+	1247	0.16304	0.533918	1	1
ITPRIP	ENSG00000148841	10	106071894	106098162	-	97	0.16312	0.534	1	1
SLC5A10	ENSG00000154025	17	18853658	18925908	+	194	0.16312	0.534	1	1
ATP4B	ENSG00000186009	13	114303119	114312501	-	50	0.16315	0.534008	1	1
DEPDC7	ENSG00000121690	11	33037410	33055128	+	104	0.16321	0.534049	1	1
HIST1H2BG	ENSG00000187990	6	26216428	26216872	-	121	0.16324	0.534049	1	1
C11orf35	ENSG00000185522	11	554855	560779	-	182	0.16328	0.534049	1	1
-	ENSG00000268170	7	142919163	142919360	-	26	0.1633	0.534049	1	1
ROBO1	ENSG00000169855	3	78646390	79816965	-	2116	0.1633	0.534049	1	1
C10orf71	ENSG00000177354	10	50507187	50535537	+	211	0.16338	0.534163	1	1
PLCB2	ENSG00000137841	15	40570377	40600136	-	132	0.16339	0.534163	1	1
ATP5C1	ENSG00000165629	10	7830092	7849778	+	179	0.16345	0.534179	1	1
ZFAND3	ENSG00000156639	6	37787275	38122400	+	819	0.16345	0.534179	1	1
TMEM176A	ENSG00000002933	7	150497491	150502208	+	175	0.16352	0.534244	1	1
DTD2	ENSG00000129480	14	31915242	31926716	-	98	0.16354	0.534244	1	1
GLRX	ENSG00000173221	5	95087023	95158709	-	279	0.16356	0.534244	1	1
ZNF836	ENSG00000196267	19	52657117	52674896	-	172	0.16358	0.534244	1	1
FAF1	ENSG00000185104	1	50905150	51425935	-	481	0.16362	0.534285	1	1
NIT1	ENSG00000158793	1	161087876	161095235	+	64	0.16374	0.534398	1	1
RNF17	ENSG00000132972	13	25338290	25454059	+	379	0.16375	0.534398	1	1
VIPR1	ENSG00000114812	3	42530791	42579059	+	209	0.16376	0.534398	1	1
FCN3	ENSG00000142748	1	27695603	27701315	-	40	0.1638	0.534398	1	1
SCG5	ENSG00000166922	15	32933877	32989299	+	200	0.16381	0.534398	1	1
PTPN14	ENSG00000152104	1	214522039	214725792	-	705	0.16382	0.534398	1	1
RRAD	ENSG00000166592	16	66955582	66959547	-	44	0.16387	0.534404	1	1
PTTG2	ENSG00000250254	4	37962056	37962746	+	125	0.1639	0.534404	1	1
TM7SF3	ENSG00000064115	12	27126128	27167367	-	202	0.16392	0.534404	1	1
CACNA1S	ENSG00000081248	1	201008642	201081694	-	306	0.16399	0.534404	1	1
HSPB3	ENSG00000169271	5	53751445	53752207	+	173	0.16408	0.534404	1	1
LMAN2L	ENSG00000114988	2	97371666	97405801	-	57	0.1641	0.534404	1	1
NDNF	ENSG00000173376	4	121956768	121994176	-	164	0.16412	0.534404	1	1
SLC35D1	ENSG00000116704	1	67465015	67519782	-	251	0.16412	0.534404	1	1
EPHB4	ENSG00000196411	7	100400187	100425121	-	119	0.16415	0.534404	1	1
MIER1	ENSG00000198160	1	67390578	67454302	+	195	0.16415	0.534404	1	1
TMEM222	ENSG00000186501	1	27648651	27662891	+	56	0.16417	0.534404	1	1
IL2RG	ENSG00000147168	X	70327254	70331958	-	39	0.16418	0.534404	1	1
NEBL	ENSG00000078114	10	21068902	21463116	-	860	0.16418	0.534404	1	1
XDH	ENSG00000158125	2	31557187	31637581	-	285	0.16426	0.534436	1	1
CCDC107	ENSG00000159884	9	35658301	35661508	+	123	0.16427	0.534436	1	1
GNGT2	ENSG00000167083	17	47280153	47287936	-	97	0.1643	0.534436	1	1
RASA4B	ENSG00000170667	7	102122892	102158228	-	11	0.1643	0.534436	1	1
WDR82	ENSG00000164091	3	52288437	52322036	-	99	0.16442	0.534452	1	1
PRKCDBP	ENSG00000170955	11	6340176	6341877	-	127	0.16445	0.534452	1	1
PTPRCAP	ENSG00000213402	11	67202981	67205538	-	43	0.16446	0.534452	1	1
SEC11A	ENSG00000140612	15	85212775	85259947	-	151	0.16446	0.534452	1	1
C4orf40	ENSG00000187533	4	70999333	71042516	+	250	0.16447	0.534452	1	1
LCE1C	ENSG00000197084	1	152777311	152779107	-	58	0.16447	0.534452	1	1
MCUR1	ENSG00000050393	6	13786789	13814800	-	117	0.16453	0.534557	1	1
UNC13C	ENSG00000137766	15	54305101	54920806	+	2134	0.16463	0.534719	1	1
INS	ENSG00000254647	11	2181009	2182571	-	143	0.16466	0.534719	1	1
FGF20	ENSG00000078579	8	16849678	16859690	-	258	0.16467	0.534719	1	1
-	ENSG00000248710	3	159945241	160167617	-	270	0.16469	0.534719	1	1
DYNLL1	ENSG00000088986	12	120907653	120936296	+	174	0.16479	0.534783	1	1
-	ENSG00000269686	2	133874577	133876625	+	117	0.16481	0.534783	1	1
NEUROG1	ENSG00000181965	5	134869991	134871639	-	61	0.16481	0.534783	1	1
SRP72	ENSG00000174780	4	57333081	57369839	+	198	0.16482	0.534783	1	1
ALDH2	ENSG00000111275	12	112204691	112247782	+	64	0.16487	0.534815	1	1
LATS2	ENSG00000150457	13	21547171	21635686	-	274	0.16491	0.534815	1	1
PLIN2	ENSG00000147872	9	19108373	19149288	-	219	0.16492	0.534815	1	1
WDR61	ENSG00000140395	15	78570177	78592136	-	140	0.16494	0.534815	1	1
TMEM97	ENSG00000109084	17	26646121	26655707	+	35	0.16511	0.535097	1	1
SLFN11	ENSG00000172716	17	33677324	33700720	-	148	0.16515	0.535097	1	1
UBQLN3	ENSG00000175520	11	5528530	5531215	-	132	0.16515	0.535097	1	1
PIM1	ENSG00000137193	6	37137979	37143202	+	84	0.16516	0.535097	1	1
FCRL2	ENSG00000132704	1	157715523	157746922	-	91	0.1652	0.535097	1	1
TRIM37	ENSG00000108395	17	57059999	57184282	-	183	0.16521	0.535097	1	1
GLOD5	ENSG00000171433	X	48620154	48632064	+	30	0.16522	0.535097	1	1
RPSA	ENSG00000168028	3	39448180	39454033	+	189	0.16536	0.535404	1	1
RNF182	ENSG00000180537	6	13924677	13980533	+	166	0.16537	0.535404	1	1
GOLGA8A	ENSG00000175265	15	34671269	34880704	-	145	0.16559	0.535969	1	1
WDR93	ENSG00000140527	15	90234028	90286869	+	235	0.1656	0.535969	1	1
BEST4	ENSG00000142959	1	45249257	45253377	-	61	0.16574	0.536333	1	1
GCA	ENSG00000115271	2	163175350	163228105	+	76	0.16582	0.536413	1	1
SMDT1	ENSG00000183172	22	42475695	42480288	+	70	0.16582	0.536413	1	1
TBL1X	ENSG00000101849	X	9431335	9687780	+	346	0.16602	0.536971	1	1
NEIL2	ENSG00000154328	8	11627148	11644855	+	252	0.16606	0.53701	1	1
-	ENSG00000268423	19	47050313	47104118	-	209	0.16612	0.537025	1	1
SPG7	ENSG00000197912	16	89557325	89624176	+	243	0.16612	0.537025	1	1
ADAM33	ENSG00000149451	20	3648612	3662893	-	195	0.16622	0.537234	1	1
ATP5D	ENSG00000099624	19	1241749	1244824	+	74	0.16624	0.537234	1	1
SERTAD1	ENSG00000197019	19	40927499	40931932	-	92	0.16632	0.537321	1	1
-	ENSG00000268367	12	57810198	57810536	+	20	0.16634	0.537321	1	1
IL25	ENSG00000166090	14	23842018	23845612	+	103	0.16635	0.537321	1	1
FRMD8	ENSG00000126391	11	65154070	65180996	+	69	0.16646	0.537587	1	1
COX6B1	ENSG00000126267	19	36139125	36149763	+	95	0.16652	0.537666	1	1
MYH2	ENSG00000125414	17	10424465	10453274	-	124	0.16654	0.537666	1	1
-	ENSG00000257767	12	112191694	112229222	+	54	0.16658	0.537706	1	1
DMBT1	ENSG00000187908	10	124320181	124403252	+	382	0.1667	0.537755	1	1
DSN1	ENSG00000149636	20	35380194	35402221	-	39	0.16675	0.537755	1	1
FAM109B	ENSG00000177096	22	42470255	42475445	+	64	0.16679	0.537755	1	1
HYDIN	ENSG00000157423	16	70841281	71264625	-	246	0.16683	0.537755	1	1
ALDH5A1	ENSG00000112294	6	24495080	24537435	+	321	0.16684	0.537755	1	1
ALG13	ENSG00000101901	X	110909043	111003877	+	13	0.16686	0.537755	1	1
FER1L6	ENSG00000214814	8	124864227	125132302	+	457	0.16686	0.537755	1	1
ZNF880	ENSG00000221923	19	52873170	52889048	+	193	0.16687	0.537755	1	1
LAGE3	ENSG00000196976	X	153706028	153707596	-	11	0.16688	0.537755	1	1
UBL4A	ENSG00000102178	X	153712056	153715009	-	11	0.16688	0.537755	1	1
HBS1L	ENSG00000112339	6	135281516	135424194	-	318	0.1669	0.537755	1	1
ZNF501	ENSG00000186446	3	44771088	44778575	+	57	0.16695	0.537784	1	1
RPS3A	ENSG00000145425	4	152020725	152025804	+	58	0.16698	0.537784	1	1
OST4	ENSG00000228474	2	27293340	27294641	-	44	0.167	0.537784	1	1
SNRPF	ENSG00000139343	12	96252706	96297606	+	262	0.16702	0.537784	1	1
HBEGF	ENSG00000113070	5	139712428	139726216	-	65	0.16707	0.537856	1	1
NCF4	ENSG00000100365	22	37257030	37274057	+	143	0.16719	0.537919	1	1
UBQLNL	ENSG00000175518	11	5535623	5537935	-	164	0.16719	0.537919	1	1
DAP3	ENSG00000132676	1	155657751	155708801	+	66	0.16722	0.537919	1	1
C6orf120	ENSG00000185127	6	170102233	170106401	+	80	0.16731	0.537919	1	1
MPHOSPH10	ENSG00000124383	2	71357444	71377231	+	174	0.16731	0.537919	1	1
CD244	ENSG00000122223	1	160799950	160832692	-	201	0.16732	0.537919	1	1
HES6	ENSG00000144485	2	239146908	239149303	-	110	0.16732	0.537919	1	1
TLR3	ENSG00000164342	4	186990306	187009223	+	173	0.16732	0.537919	1	1
GNAI3	ENSG00000065135	1	110091233	110136975	+	131	0.16736	0.537919	1	1
GRAP2	ENSG00000100351	22	40297086	40369725	+	121	0.16738	0.537919	1	1
SHPK	ENSG00000197417	17	3511556	3539616	-	221	0.1674	0.537919	1	1
CHD7	ENSG00000171316	8	61591337	61779465	+	335	0.16745	0.537919	1	1
ZCCHC8	ENSG00000033030	12	122957417	122985518	-	87	0.16745	0.537919	1	1
PLA2G3	ENSG00000100078	22	31530795	31536593	-	90	0.16751	0.538023	1	1
KHK	ENSG00000138030	2	27309615	27323640	+	53	0.16755	0.538062	1	1
FCRL3	ENSG00000160856	1	157644111	157670647	-	143	0.16765	0.538163	1	1
MYBPH	ENSG00000133055	1	203136939	203144941	-	149	0.16766	0.538163	1	1
GOLGA3	ENSG00000090615	12	133345495	133405444	-	272	0.16767	0.538163	1	1
ATP5I	ENSG00000169020	4	666225	668127	-	79	0.16771	0.538163	1	1
ZCCHC10	ENSG00000155329	5	132332677	132362296	-	127	0.16772	0.538163	1	1
-	ENSG00000268332	1	6100630	6101399	-	88	0.16779	0.538299	1	1
TES	ENSG00000135269	7	115850547	115898837	+	260	0.16788	0.538448	1	1
TLR2	ENSG00000137462	4	154622652	154626851	+	92	0.1679	0.538448	1	1
CRP	ENSG00000132693	1	159682079	159684379	-	94	0.16792	0.538448	1	1
SLC27A6	ENSG00000113396	5	127873706	128369335	+	1912	0.16807	0.53884	1	1
PMFBP1	ENSG00000118557	16	72146056	72210777	-	211	0.16815	0.539008	1	1
APCDD1	ENSG00000154856	18	10454625	10489945	+	229	0.16823	0.539175	1	1
-	ENSG00000228273	7	100547257	100550424	+	59	0.16834	0.539414	1	1
WIPF1	ENSG00000115935	2	175424300	175547644	-	266	0.16836	0.539414	1	1
GUCY2F	ENSG00000101890	X	108616135	108725301	-	42	0.16842	0.539517	1	1
MBOAT2	ENSG00000143797	2	8992820	9143942	-	224	0.16853	0.539691	1	1
OSBPL11	ENSG00000144909	3	125247702	125313934	-	325	0.16853	0.539691	1	1
PCNA	ENSG00000132646	20	5095599	5107272	-	97	0.16866	0.539961	1	1
TTBK1	ENSG00000146216	6	43211418	43255997	+	167	0.16867	0.539961	1	1
CELF5	ENSG00000161082	19	3224701	3297074	+	335	0.16873	0.539982	1	1
PREX1	ENSG00000124126	20	47240790	47444420	-	598	0.16876	0.539982	1	1
TPM3	ENSG00000143549	1	154127784	154167124	-	74	0.16876	0.539982	1	1
ABHD8	ENSG00000127220	19	17402940	17421045	-	163	0.16884	0.540149	1	1
KNDC1	ENSG00000171798	10	134973951	135039916	+	370	0.169	0.540343	1	1
SLC51A	ENSG00000163959	3	195938358	195970049	+	228	0.169	0.540343	1	1
ADH1B	ENSG00000196616	4	100226121	100242558	-	168	0.16901	0.540343	1	1
PLEKHF2	ENSG00000175895	8	96146032	96168912	+	154	0.16902	0.540343	1	1
C8G	ENSG00000176919	9	139839698	139841426	+	119	0.16904	0.540343	1	1
GLTSCR2	ENSG00000105373	19	48248779	48260315	+	169	0.16917	0.54059	1	1
RAET1L	ENSG00000155918	6	150339470	150346668	-	143	0.16918	0.54059	1	1
ASB17	ENSG00000154007	1	76384558	76398116	-	162	0.16923	0.54059	1	1
PPP2R1A	ENSG00000105568	19	52693292	52730687	+	284	0.16923	0.54059	1	1
SLC12A9	ENSG00000146828	7	100424442	100464631	+	149	0.1693	0.54059	1	1
ZFP36L1	ENSG00000185650	14	69254377	69263190	-	135	0.16931	0.54059	1	1
PTCH2	ENSG00000117425	1	45285516	45308735	-	110	0.16932	0.54059	1	1
TRAPPC13	ENSG00000113597	5	64920543	64962060	+	186	0.16934	0.54059	1	1
TMEM139	ENSG00000178826	7	142977050	142985141	+	20	0.16938	0.540628	1	1
CBR1	ENSG00000159228	21	37442239	37445464	+	124	0.1695	0.540854	1	1
MS4A3	ENSG00000149516	11	59824060	59838601	+	108	0.16951	0.540854	1	1
FAM200A	ENSG00000221909	7	99143931	99156159	-	66	0.16956	0.540854	1	1
TACC2	ENSG00000138162	10	123748689	124014060	+	939	0.16958	0.540854	1	1
ATP9B	ENSG00000166377	18	76829285	77138283	+	903	0.16959	0.540854	1	1
HDAC2	ENSG00000196591	6	114254192	114332472	-	268	0.16973	0.541211	1	1
SCAND1	ENSG00000171222	20	34541539	34547394	-	75	0.16978	0.541225	1	1
CDC42EP1	ENSG00000128283	22	37956454	37965412	+	127	0.16979	0.541225	1	1
BBX	ENSG00000114439	3	107241783	107530171	+	530	0.16988	0.541252	1	1
CLEC7A	ENSG00000172243	12	10269376	10282857	-	178	0.1699	0.541252	1	1
REPIN1	ENSG00000214022	7	150065278	150071133	+	107	0.1699	0.541252	1	1
TIMM17A	ENSG00000134375	1	201924619	201939789	+	127	0.16991	0.541252	1	1
UPRT	ENSG00000094841	X	74493920	74524435	+	30	0.16998	0.541317	1	1
SUMF1	ENSG00000144455	3	3742498	4508965	-	2325	0.17	0.541317	1	1
RPS6KA4	ENSG00000162302	11	64126620	64139687	+	98	0.17004	0.541317	1	1
MMP24	ENSG00000125966	20	33814457	33864801	+	121	0.17007	0.541317	1	1
PPP1CB	ENSG00000213639	2	28974506	29025806	+	142	0.17007	0.541317	1	1
KCNH4	ENSG00000089558	17	40308909	40333296	-	51	0.17016	0.541496	1	1
COX7A2	ENSG00000112695	6	75947391	75960039	-	73	0.17019	0.541496	1	1
ADCY1	ENSG00000164742	7	45613739	45762715	+	455	0.17021	0.541496	1	1
TRIM23	ENSG00000113595	5	64885507	64921802	-	182	0.17025	0.541524	1	1
WRB	ENSG00000182093	21	40752170	40800454	+	170	0.17032	0.541524	1	1
FARP1	ENSG00000152767	13	98794816	99102027	+	1011	0.17036	0.541524	1	1
OVGP1	ENSG00000085465	1	111956936	111970399	-	110	0.17036	0.541524	1	1
SAMHD1	ENSG00000101347	20	35518632	35580246	-	161	0.17037	0.541524	1	1
AIM1L	ENSG00000176092	1	26648350	26680621	-	214	0.1704	0.541524	1	1
PRPF40A	ENSG00000196504	2	153508107	153574511	-	182	0.17043	0.541524	1	1
ADAM2	ENSG00000104755	8	39601254	39695808	-	281	0.17046	0.541524	1	1
DCAF12L1	ENSG00000198889	X	125683369	125686834	-	49	0.17047	0.541524	1	1
ADD3	ENSG00000148700	10	111756126	111895323	+	210	0.1706	0.541848	1	1
DPP10	ENSG00000175497	2	115199876	116603328	+	2611	0.1708	0.542395	1	1
TIMM44	ENSG00000104980	19	7991603	8008805	-	131	0.17085	0.542402	1	1
PELP1	ENSG00000141456	17	4574679	4607632	-	190	0.17086	0.542402	1	1
TIMM22	ENSG00000177370	17	900357	906911	+	90	0.17091	0.542402	1	1
ARL6IP6	ENSG00000177917	2	153574407	153617767	+	147	0.17095	0.542402	1	1
PFDN1	ENSG00000113068	5	139624624	139682706	-	144	0.17095	0.542402	1	1
JUND	ENSG00000130522	19	18390563	18392432	-	119	0.17097	0.542402	1	1
C1orf189	ENSG00000163263	1	154171848	154178809	-	53	0.17105	0.54251	1	1
PRAP1	ENSG00000165828	10	135160650	135166187	+	59	0.17106	0.54251	1	1
RHO	ENSG00000163914	3	129247483	129254012	+	70	0.17114	0.54265	1	1
UTP14C	ENSG00000253797	13	52598827	52607736	+	84	0.17116	0.54265	1	1
CCDC71L	ENSG00000253276	7	106297211	106301442	-	122	0.17127	0.54291	1	1
PRSS38	ENSG00000185888	1	228003394	228034171	+	161	0.17133	0.54291	1	1
CORIN	ENSG00000145244	4	47596015	47840123	-	594	0.17134	0.54291	1	1
MXRA7	ENSG00000182534	17	74668633	74707098	-	148	0.17137	0.54291	1	1
KIAA1324L	ENSG00000164659	7	86506222	86689015	-	326	0.17139	0.54291	1	1
C1orf100	ENSG00000173728	1	244515937	244552965	+	277	0.17141	0.54291	1	1
SLC29A2	ENSG00000174669	11	66129992	66139685	-	75	0.17146	0.54298	1	1
HAPLN4	ENSG00000187664	19	19366450	19373605	-	94	0.1715	0.542993	1	1
PBK	ENSG00000168078	8	27667137	27695612	-	309	0.17152	0.542993	1	1
RARG	ENSG00000172819	12	53604354	53626764	-	105	0.17155	0.542999	1	1
ALS2CR12	ENSG00000155749	2	202152994	202222121	-	209	0.17162	0.543031	1	1
ADH1A	ENSG00000187758	4	100197524	100212185	-	141	0.17164	0.543031	1	1
SAMD4B	ENSG00000179134	19	39833036	39876350	+	143	0.17165	0.543031	1	1
MEX3A	ENSG00000254726	1	156041804	156051789	-	59	0.17168	0.543031	1	1
SPICE1	ENSG00000163611	3	113161565	113234034	-	291	0.1717	0.543031	1	1
GPX2	ENSG00000176153	14	65405870	65409531	-	111	0.17173	0.543037	1	1
TMEM255B	ENSG00000184497	13	114462216	114514926	+	244	0.17176	0.543044	1	1
ELFN2	ENSG00000166897	22	37764000	37823505	-	248	0.17181	0.543113	1	1
MARCH7	ENSG00000136536	2	160569000	160627538	+	305	0.17188	0.543189	1	1
CCDC53	ENSG00000120860	12	102406705	102455927	-	147	0.17189	0.543189	1	1
TOB2	ENSG00000183864	22	41829496	41843027	-	74	0.17199	0.543215	1	1
PDXP	ENSG00000241360	22	38054734	38062941	+	125	0.17201	0.543215	1	1
TNS1	ENSG00000079308	2	218664512	218867718	-	534	0.17206	0.543215	1	1
NAP1L1	ENSG00000187109	12	76438670	76478813	-	102	0.17215	0.543215	1	1
SPAG16	ENSG00000144451	2	214149113	215275225	+	2530	0.17216	0.543215	1	1
CRISP3	ENSG00000096006	6	49695097	49712150	-	135	0.17218	0.543215	1	1
EED	ENSG00000074266	11	85955586	85989855	+	123	0.17222	0.543215	1	1
GCNT6	ENSG00000205318	6	10633993	10647501	+	129	0.17222	0.543215	1	1
NUS1	ENSG00000153989	6	117996665	118031803	+	173	0.17223	0.543215	1	1
TMEM132E	ENSG00000181291	17	32907768	32966337	+	241	0.17225	0.543215	1	1
TNNI1	ENSG00000159173	1	201373625	201398994	-	175	0.17227	0.543215	1	1
FAM92A1	ENSG00000188343	8	94710789	94743755	+	105	0.17228	0.543215	1	1
UBE2E2	ENSG00000182247	3	23244511	23633284	+	1217	0.17228	0.543215	1	1
DUSP23	ENSG00000158716	1	159750722	159752333	+	77	0.17229	0.543215	1	1
ACTA1	ENSG00000143632	1	229566992	229569845	-	64	0.1724	0.543473	1	1
FRA10AC1	ENSG00000148690	10	95427640	95462329	-	228	0.17259	0.543984	1	1
ME3	ENSG00000151376	11	86152150	86383678	-	903	0.17267	0.544147	1	1
ZSCAN22	ENSG00000182318	19	58838385	58853698	+	100	0.17271	0.54416	1	1
LHX1	ENSG00000132130	17	35294084	35301917	+	53	0.17273	0.54416	1	1
MCTS1	ENSG00000232119	X	119727865	119754929	+	49	0.17281	0.544323	1	1
CACNA1C	ENSG00000151067	12	2079952	2802108	+	1716	0.1729	0.544493	1	1
AGBL5	ENSG00000084693	2	27265232	27293490	+	61	0.17292	0.544493	1	1
PATE2	ENSG00000196844	11	125646008	125648714	-	133	0.17305	0.544757	1	1
GARNL3	ENSG00000136895	9	129986544	130155939	+	238	0.17306	0.544757	1	1
RARRES2	ENSG00000106538	7	150035408	150038763	-	106	0.17317	0.545015	1	1
C4orf33	ENSG00000151470	4	130014472	130037795	+	138	0.17324	0.54509	1	1
AFG3L2	ENSG00000141385	18	12328943	12377313	-	184	0.17325	0.54509	1	1
HLA-C	ENSG00000204525	6	31236526	31239907	-	934	0.17332	0.545133	1	1
MINK1	ENSG00000141503	17	4736683	4801356	+	223	0.17332	0.545133	1	1
TRIM68	ENSG00000167333	11	4619902	4629489	-	188	0.17336	0.545145	1	1
ZNF174	ENSG00000103343	16	3451235	3459370	+	114	0.17338	0.545145	1	1
FBXL12	ENSG00000127452	19	9920943	9938492	-	77	0.17347	0.54534	1	1
MTRNR2L11	ENSG00000270188	1	238107024	238108575	-	143	0.17351	0.545352	1	1
ATAD3B	ENSG00000160072	1	1407143	1433228	+	28	0.17353	0.545352	1	1
PPT1	ENSG00000131238	1	40538379	40563375	-	148	0.17356	0.545358	1	1
SPATA8	ENSG00000185594	15	97326619	97328845	+	138	0.17364	0.545433	1	1
TRIM49	ENSG00000168930	11	89530823	89541743	-	1	0.17364	0.545433	1	1
MYBL2	ENSG00000101057	20	42295754	42345136	+	178	0.1737	0.545533	1	1
YY1AP1	ENSG00000163374	1	155629237	155658791	-	50	0.1738	0.545739	1	1
MTO1	ENSG00000135297	6	74171301	74218959	+	182	0.17383	0.545739	1	1
BACH2	ENSG00000112182	6	90636248	91006627	-	564	0.17385	0.545739	1	1
PPARD	ENSG00000112033	6	35310335	35395968	+	168	0.17395	0.545964	1	1
-	ENSG00000268130	13	113755563	113756608	-	83	0.17398	0.54597	1	1
FBXL4	ENSG00000112234	6	99316420	99395849	-	181	0.17404	0.54607	1	1
SHB	ENSG00000107338	9	37919131	38069210	-	381	0.17417	0.546299	1	1
EME2	ENSG00000197774	16	1823208	1831709	+	90	0.17421	0.546299	1	1
ARIH1	ENSG00000166233	15	72766667	72879692	+	132	0.17423	0.546299	1	1
SPAG1	ENSG00000104450	8	101170134	101271506	+	207	0.17424	0.546299	1	1
CDCA2	ENSG00000184661	8	25316513	25365436	+	170	0.17428	0.546299	1	1
USP43	ENSG00000154914	17	9548015	9633008	+	222	0.1743	0.546299	1	1
COL13A1	ENSG00000197467	10	71561644	71724031	+	758	0.17431	0.546299	1	1
HSD17B14	ENSG00000087076	19	49316274	49339935	-	149	0.17436	0.546367	1	1
METTL10	ENSG00000203791	10	126436718	126480439	-	121	0.17439	0.546373	1	1
-	ENSG00000258847	14	66424015	66471241	-	252	0.17452	0.546678	1	1
EXOC8	ENSG00000116903	1	231468480	231473598	-	82	0.17455	0.546678	1	1
GALNT10	ENSG00000164574	5	153570290	153800544	+	778	0.1746	0.546678	1	1
PDE4A	ENSG00000065989	19	10527449	10580305	+	130	0.1746	0.546678	1	1
ZBTB5	ENSG00000168795	9	37438111	37465396	-	169	0.17467	0.546809	1	1
PLEKHA7	ENSG00000166689	11	16799842	17035990	-	656	0.17471	0.546846	1	1
RCAN3	ENSG00000117602	1	24829387	24867530	+	160	0.17483	0.547133	1	1
RAF1	ENSG00000132155	3	12625100	12705725	-	264	0.17486	0.547139	1	1
ATF5	ENSG00000169136	19	50431959	50437192	+	104	0.17489	0.547141	1	1
WBP5	ENSG00000185222	X	102611373	102613397	+	29	0.17494	0.547141	1	1
NMB	ENSG00000197696	15	85198360	85201794	-	82	0.17498	0.547141	1	1
NDC80	ENSG00000080986	18	2571510	2616634	+	229	0.17501	0.547141	1	1
KIF16B	ENSG00000089177	20	16252749	16554078	-	1014	0.17503	0.547141	1	1
NOP58	ENSG00000055044	2	203130439	203168389	+	127	0.17503	0.547141	1	1
CRY2	ENSG00000121671	11	45868669	45904798	+	148	0.17509	0.547164	1	1
OGFOD2	ENSG00000111325	12	123459127	123464590	+	33	0.1751	0.547164	1	1
STK16	ENSG00000115661	2	220110177	220115059	+	46	0.17514	0.547164	1	1
PDPN	ENSG00000162493	1	13909960	13944452	+	209	0.17515	0.547164	1	1
TFPI	ENSG00000003436	2	188328957	188430487	-	221	0.17526	0.547419	1	1
FAM114A2	ENSG00000055147	5	153369688	153418496	-	188	0.17532	0.547519	1	1
WDR70	ENSG00000082068	5	37379314	37753537	+	714	0.17535	0.547524	1	1
GRIA3	ENSG00000125675	X	122318006	122624766	+	266	0.17546	0.54777	1	1
SYNPO2	ENSG00000172403	4	119809996	119982402	+	599	0.17551	0.54777	1	1
RAMP1	ENSG00000132329	2	238767536	238820756	+	260	0.17554	0.54777	1	1
VN1R2	ENSG00000196131	19	53761545	53765090	+	159	0.17556	0.54777	1	1
RASSF8	ENSG00000123094	12	26111962	26232825	+	553	0.17557	0.54777	1	1
RDH16	ENSG00000139547	12	57345219	57353158	-	86	0.17564	0.547818	1	1
SRBD1	ENSG00000068784	2	45615819	45839304	-	620	0.17566	0.547818	1	1
ACTL8	ENSG00000117148	1	18081808	18153558	+	247	0.17567	0.547818	1	1
PES1	ENSG00000100029	22	30972612	31003070	-	241	0.17588	0.548385	1	1
UTP18	ENSG00000011260	17	49337889	49375297	+	159	0.17592	0.548422	1	1
CACUL1	ENSG00000151893	10	120433679	120514761	-	290	0.17595	0.548427	1	1
RER1	ENSG00000157916	1	2323267	2336883	+	140	0.176	0.548495	1	1
GATA1	ENSG00000102145	X	48644962	48652716	+	31	0.17606	0.548568	1	1
CCDC117	ENSG00000159873	22	29168662	29185283	+	112	0.17608	0.548568	1	1
PABPC1L2B	ENSG00000184388	X	72223352	72225551	+	7	0.17617	0.548647	1	1
NLRP13	ENSG00000173572	19	56403065	56443702	-	305	0.17622	0.548647	1	1
PHEX	ENSG00000102174	X	22050559	22269427	+	348	0.1763	0.548647	1	1
RSU1	ENSG00000148484	10	16632610	16859527	-	712	0.1763	0.548647	1	1
-	ENSG00000235978	3	4855978	4928977	-	305	0.17631	0.548647	1	1
-	ENSG00000261732	16	1682260	1736716	+	144	0.17634	0.548647	1	1
MTRNR2L9	ENSG00000255633	6	62284008	62284534	+	216	0.17635	0.548647	1	1
SVOPL	ENSG00000157703	7	138279030	138386097	-	402	0.17635	0.548647	1	1
CADM3	ENSG00000162706	1	159141399	159173103	+	98	0.17636	0.548647	1	1
ELOVL5	ENSG00000012660	6	53132196	53213947	-	296	0.17642	0.548746	1	1
-	ENSG00000262304	17	3468738	3539543	-	341	0.17653	0.548943	1	1
LURAP1L	ENSG00000153714	9	12775020	12822130	+	296	0.17654	0.548943	1	1
CTXN1	ENSG00000178531	19	7989372	7991051	-	101	0.17659	0.549011	1	1
YIPF3	ENSG00000137207	6	43479565	43484728	-	44	0.17668	0.549151	1	1
VSIG8	ENSG00000243284	1	159824106	159832447	-	120	0.1767	0.549151	1	1
LZTS2	ENSG00000107816	10	102756375	102767593	+	93	0.17672	0.549151	1	1
SLCO2B1	ENSG00000137491	11	74811608	74917594	+	353	0.17684	0.54941	1	1
RLF	ENSG00000117000	1	40627045	40706593	+	104	0.17686	0.54941	1	1
NUP210	ENSG00000132182	3	13357737	13461809	-	370	0.17689	0.549415	1	1
NAP1L2	ENSG00000186462	X	72432135	72434684	-	57	0.17692	0.54942	1	1
HKDC1	ENSG00000156510	10	70980059	71027315	+	266	0.17702	0.549483	1	1
C5AR1	ENSG00000197405	19	47793280	47825323	+	173	0.17703	0.549483	1	1
GCHFR	ENSG00000137880	15	41056218	41059906	+	53	0.17704	0.549483	1	1
PHLDA1	ENSG00000139289	12	76419227	76427712	-	81	0.17709	0.549483	1	1
CD72	ENSG00000137101	9	35609530	35646807	-	175	0.17711	0.549483	1	1
GIMAP5	ENSG00000196329	7	150419341	150447121	+	154	0.17711	0.549483	1	1
CELA1	ENSG00000139610	12	51722227	51740463	-	109	0.17717	0.549524	1	1
ZNF750	ENSG00000141579	17	80787311	80798454	-	133	0.17718	0.549524	1	1
DNASE2	ENSG00000105612	19	12986025	12992282	-	48	0.17724	0.549592	1	1
TMEM81	ENSG00000174529	1	205052258	205053645	-	113	0.17728	0.549592	1	1
CDC20	ENSG00000117399	1	43824626	43828874	+	45	0.17734	0.549592	1	1
-	ENSG00000257962	8	86158524	86162077	-	49	0.17736	0.549592	1	1
FAAH2	ENSG00000165591	X	57313139	57515629	+	144	0.17739	0.549592	1	1
RMDN3	ENSG00000137824	15	41028082	41048049	-	71	0.17739	0.549592	1	1
TCTN3	ENSG00000119977	10	97423158	97453900	-	172	0.1774	0.549592	1	1
MYO1H	ENSG00000174527	12	109785708	109893328	+	453	0.17755	0.549752	1	1
CENPM	ENSG00000100162	22	42334725	42343168	-	108	0.17756	0.549752	1	1
OR2AG1	ENSG00000170803	11	6806248	6807245	+	182	0.17758	0.549752	1	1
C16orf95	ENSG00000260456	16	87117168	87351022	-	925	0.17759	0.549752	1	1
MAGEB4	ENSG00000120289	X	30260057	30262293	+	47	0.17762	0.549752	1	1
RASSF7	ENSG00000099849	11	560404	564021	+	203	0.17764	0.549752	1	1
LNP1	ENSG00000206535	3	100120037	100175163	+	116	0.17765	0.549752	1	1
GNA11	ENSG00000088256	19	3094408	3124002	+	198	0.17773	0.549886	1	1
PHLDA2	ENSG00000181649	11	2949503	2950685	-	73	0.17775	0.549886	1	1
SPTY2D1	ENSG00000179119	11	18627948	18656338	-	178	0.17788	0.549896	1	1
INHBA	ENSG00000122641	7	41724712	41742706	-	75	0.1779	0.549896	1	1
TTC28	ENSG00000100154	22	28374004	29075853	-	1062	0.17791	0.549896	1	1
-	ENSG00000214325	16	75728367	75734089	-	121	0.17792	0.549896	1	1
FEZF2	ENSG00000153266	3	62355356	62359999	-	58	0.17793	0.549896	1	1
TBX15	ENSG00000092607	1	119425669	119532179	-	322	0.17794	0.549896	1	1
DAOA	ENSG00000182346	13	106118216	106143383	+	219	0.17797	0.549896	1	1
TM9SF3	ENSG00000077147	10	98277866	98347209	-	221	0.17798	0.549896	1	1
FRMPD2	ENSG00000170324	10	49364601	49482941	-	208	0.17803	0.549911	1	1
C20orf27	ENSG00000101220	20	3734155	3749034	-	114	0.17805	0.549911	1	1
PAXBP1	ENSG00000159086	21	34106210	34144169	-	131	0.17807	0.549911	1	1
ZNF555	ENSG00000186300	19	2841433	2860482	+	181	0.1782	0.550225	1	1
HCN1	ENSG00000164588	5	45259349	45696253	-	438	0.17826	0.55024	1	1
SIM1	ENSG00000112246	6	100832891	100912805	-	246	0.17827	0.55024	1	1
TAAR6	ENSG00000146383	6	132891461	132892498	+	165	0.17829	0.55024	1	1
MICU3	ENSG00000155970	8	16884747	16980153	+	407	0.17842	0.550554	1	1
-	ENSG00000222000	2	98947852	98972468	-	159	0.17847	0.550621	1	1
PIN1	ENSG00000127445	19	9945933	9960358	+	75	0.17851	0.550636	1	1
IRS4	ENSG00000133124	X	107975712	107979651	-	35	0.17855	0.550636	1	1
SLC31A1	ENSG00000136868	9	115983808	116028674	+	238	0.17856	0.550636	1	1
HBP1	ENSG00000105856	7	106809406	106842974	+	122	0.1786	0.550672	1	1
ITPR2	ENSG00000123104	12	26490342	26986131	-	1446	0.17869	0.55083	1	1
STK3	ENSG00000104375	8	99413631	99955055	-	574	0.17871	0.55083	1	1
PCBP3	ENSG00000183570	21	47063608	47362368	+	611	0.17878	0.55083	1	1
DNAJC15	ENSG00000120675	13	43597339	43683045	+	242	0.17881	0.55083	1	1
GH2	ENSG00000136487	17	61957578	61959295	-	46	0.17883	0.55083	1	1
RNF185	ENSG00000138942	22	31556168	31603005	+	155	0.17883	0.55083	1	1
SCARF1	ENSG00000074660	17	1537152	1549041	-	116	0.17885	0.55083	1	1
COA5	ENSG00000183513	2	99215773	99224978	-	68	0.17893	0.550989	1	1
N4BP2L2	ENSG00000244754	13	33006554	33112970	-	176	0.17899	0.55106	1	1
NDUFA12	ENSG00000184752	12	95290831	95397546	-	511	0.17901	0.55106	1	1
SLC10A6	ENSG00000145283	4	87744621	87770416	-	95	0.17904	0.551065	1	1
AOC1	ENSG00000002726	7	150521715	150558592	+	333	0.17911	0.551193	1	1
TMEM78	ENSG00000177800	1	229385383	229387557	+	111	0.1792	0.551295	1	1
UGT3A1	ENSG00000145626	5	35951112	36001130	-	185	0.1792	0.551295	1	1
EXOC3	ENSG00000180104	5	443273	472052	+	259	0.17925	0.551361	1	1
COX17	ENSG00000138495	3	119373360	119396301	-	199	0.17928	0.551366	1	1
SLC22A17	ENSG00000092096	14	23815515	23822121	-	110	0.17934	0.551463	1	1
TMEM205	ENSG00000105518	19	11453452	11457194	-	55	0.17945	0.551714	1	1
GTF3A	ENSG00000122034	13	27998681	28009958	+	191	0.17948	0.551719	1	1
-	ENSG00000257184	7	27203154	27219632	-	99	0.17957	0.551908	1	1
EPSTI1	ENSG00000133106	13	43460524	43566407	-	375	0.17966	0.552097	1	1
ZFHX3	ENSG00000140836	16	72816784	73093597	-	588	0.1797	0.552133	1	1
SRCIN1	ENSG00000017373	17	36686251	36762183	-	212	0.17978	0.552173	1	1
GRIN2A	ENSG00000183454	16	9852376	10276611	-	1532	0.1798	0.552173	1	1
DBT	ENSG00000137992	1	100652475	100715390	-	182	0.17981	0.552173	1	1
GNG12	ENSG00000172380	1	68167149	68299150	-	332	0.17984	0.552173	1	1
HGS	ENSG00000185359	17	79650356	79670168	+	274	0.17997	0.552173	1	1
NUPR1L	ENSG00000185290	7	56182374	56184093	-	140	0.18008	0.552173	1	1
-	ENSG00000182776	X	51793956	51797351	-	26	0.18009	0.552173	1	1
C9orf16	ENSG00000171159	9	130922539	130926207	+	53	0.18009	0.552173	1	1
CCDC59	ENSG00000133773	12	82617460	82752584	-	341	0.18009	0.552173	1	1
PSPC1	ENSG00000121390	13	20248896	20357142	-	235	0.18009	0.552173	1	1
STEAP4	ENSG00000127954	7	87905744	87936206	-	110	0.18009	0.552173	1	1
CDV3	ENSG00000091527	3	133292574	133309105	+	110	0.1801	0.552173	1	1
DRD3	ENSG00000151577	3	113847499	113918254	-	251	0.18013	0.552173	1	1
TSPAN5	ENSG00000168785	4	99391518	99579780	-	490	0.18013	0.552173	1	1
ACRV1	ENSG00000134940	11	125541417	125551018	-	142	0.18014	0.552173	1	1
-	ENSG00000269089	11	61735453	61736755	+	92	0.18022	0.552331	1	1
MAZ	ENSG00000103495	16	29817427	29823649	+	20	0.18028	0.552359	1	1
AGBL1	ENSG00000166748	15	86685227	87572283	+	2583	0.18034	0.552359	1	1
RAP1B	ENSG00000127314	12	69004619	69054372	+	93	0.18037	0.552359	1	1
CDH7	ENSG00000081138	18	63417488	63548638	+	438	0.18039	0.552359	1	1
VWA8	ENSG00000102763	13	42140973	42535256	-	696	0.18048	0.552359	1	1
-	ENSG00000269197	8	70850403	70850635	+	89	0.18049	0.552359	1	1
RAC2	ENSG00000128340	22	37621301	37640488	-	202	0.1805	0.552359	1	1
S100A16	ENSG00000188643	1	153579362	153585621	-	91	0.18053	0.552359	1	1
CILP	ENSG00000138615	15	65488337	65503826	-	76	0.18055	0.552359	1	1
C16orf87	ENSG00000155330	16	46830519	46865323	-	42	0.18058	0.552359	1	1
TCN2	ENSG00000185339	22	31002825	31023265	+	220	0.18058	0.552359	1	1
NAGA	ENSG00000198951	22	42454358	42466846	-	93	0.18059	0.552359	1	1
FAM71A	ENSG00000162771	1	212797789	212800120	+	134	0.18065	0.552359	1	1
ZNF445	ENSG00000185219	3	44481262	44519162	-	76	0.18067	0.552359	1	1
CS	ENSG00000062485	12	56665483	56694176	-	83	0.18069	0.552359	1	1
PLXNC1	ENSG00000136040	12	94542499	94701451	+	567	0.18071	0.552359	1	1
VSIG4	ENSG00000155659	X	65241580	65259967	-	15	0.18075	0.552359	1	1
MATN4	ENSG00000124159	20	43922085	43937169	-	155	0.18076	0.552359	1	1
ISY1	ENSG00000240682	3	128846258	128880136	-	44	0.18077	0.552359	1	1
MRGPRX1	ENSG00000170255	11	18955360	18961054	-	75	0.18116	0.553002	1	1
SLC23A2	ENSG00000089057	20	4833002	4990939	-	414	0.1812	0.553002	1	1
TOMM7	ENSG00000196683	7	22852251	22862470	-	187	0.18125	0.553002	1	1
-	ENSG00000187607	17	15602891	15640874	+	88	0.18131	0.553002	1	1
PRICKLE2	ENSG00000163637	3	64079543	64431152	-	1040	0.18142	0.553002	1	1
TUBA3C	ENSG00000198033	13	19747910	19755992	-	282	0.18142	0.553002	1	1
-	ENSG00000259753	17	45331263	45421658	+	379	0.18143	0.553002	1	1
ITGB3	ENSG00000259207	17	45331212	45421658	+	379	0.18143	0.553002	1	1
CNBD1	ENSG00000176571	8	87878670	88627447	+	1771	0.18144	0.553002	1	1
POP5	ENSG00000167272	12	121016567	121019201	-	117	0.18144	0.553002	1	1
GPR160	ENSG00000173890	3	169755717	169803191	+	189	0.18145	0.553002	1	1
MYL5	ENSG00000215375	4	667369	675822	+	92	0.18145	0.553002	1	1
MTHFR	ENSG00000177000	1	11845780	11866977	-	291	0.18146	0.553002	1	1
-	ENSG00000260548	X	107965300	107975917	-	37	0.18147	0.553002	1	1
JUNB	ENSG00000171223	19	12902310	12904124	+	57	0.18151	0.553002	1	1
C9orf69	ENSG00000238227	9	139006427	139010731	-	113	0.18153	0.553002	1	1
MSL1	ENSG00000188895	17	38278551	38293042	+	70	0.18156	0.553002	1	1
IFNA2	ENSG00000188379	9	21384254	21385396	-	104	0.18161	0.553002	1	1
IFNA8	ENSG00000120242	9	21409146	21410184	+	104	0.18161	0.553002	1	1
TEX30	ENSG00000151287	13	103418340	103426161	-	99	0.18161	0.553002	1	1
CBX5	ENSG00000094916	12	54624724	54673886	-	65	0.18163	0.553002	1	1
WDR73	ENSG00000177082	15	85185999	85197574	-	98	0.18163	0.553002	1	1
KCNH5	ENSG00000140015	14	63173287	63568755	-	962	0.18168	0.553002	1	1
LPL	ENSG00000175445	8	19759228	19824769	+	244	0.18169	0.553002	1	1
ZBTB44	ENSG00000196323	11	130096572	130184581	-	137	0.1817	0.553002	1	1
ISM2	ENSG00000100593	14	77940740	77965210	-	188	0.18175	0.553002	1	1
ITGA1	ENSG00000213949	5	52083730	52255040	+	620	0.18175	0.553002	1	1
ERAP1	ENSG00000164307	5	96096521	96143803	-	361	0.18181	0.553098	1	1
NUP50	ENSG00000093000	22	45559722	45583896	+	163	0.18187	0.553194	1	1
BMP8A	ENSG00000183682	1	39957318	39991607	+	120	0.18193	0.55329	1	1
KIF15	ENSG00000163808	3	44803209	44914868	+	152	0.18197	0.553325	1	1
DUSP2	ENSG00000158050	2	96808905	96811179	-	25	0.18201	0.553359	1	1
MYO16	ENSG00000041515	13	109248500	109860355	+	1952	0.18209	0.553516	1	1
FOXO3	ENSG00000118689	6	108881038	109005977	+	218	0.18213	0.553525	1	1
SPANXC	ENSG00000198573	X	140335596	140336629	-	43	0.18215	0.553525	1	1
PCSK9	ENSG00000169174	1	55505221	55530525	+	233	0.18227	0.553803	1	1
OR5H2	ENSG00000197938	3	98001732	98002676	+	260	0.18237	0.55402	1	1
ZNF800	ENSG00000048405	7	126986844	127071978	-	357	0.18242	0.554085	1	1
OR1D2	ENSG00000184166	17	2995352	2996290	-	106	0.18272	0.554823	1	1
SSUH2	ENSG00000125046	3	8661086	8786726	-	530	0.18272	0.554823	1	1
PPP2R3A	ENSG00000073711	3	135684515	135866733	+	293	0.18283	0.55507	1	1
EEF2	ENSG00000167658	19	3976054	3985467	-	81	0.18286	0.555074	1	1
GPR123	ENSG00000197177	10	134884433	134945179	+	263	0.18302	0.555414	1	1
-	ENSG00000261514	17	42015731	42016327	+	131	0.18309	0.555414	1	1
CETN2	ENSG00000147400	X	151995517	151999321	-	36	0.18312	0.555414	1	1
BTRC	ENSG00000166167	10	103113820	103317078	+	412	0.18318	0.555414	1	1
KIF1A	ENSG00000130294	2	241653181	241759725	-	355	0.18321	0.555414	1	1
ANPEP	ENSG00000166825	15	90328120	90358633	-	188	0.18324	0.555414	1	1
AFP	ENSG00000081051	4	74296855	74321891	+	122	0.18326	0.555414	1	1
INMT-FAM188B	ENSG00000254959	7	30791753	30931696	+	506	0.18329	0.555414	1	1
RNF103	ENSG00000239305	2	86830516	86850989	-	89	0.1833	0.555414	1	1
RBBP5	ENSG00000117222	1	205055270	205091143	-	182	0.18334	0.555414	1	1
TAS2R30	ENSG00000256188	12	11285557	11287243	-	168	0.18336	0.555414	1	1
C11orf30	ENSG00000158636	11	76155967	76264069	+	227	0.18337	0.555414	1	1
MAPK8	ENSG00000107643	10	49514698	49647403	+	311	0.18343	0.555414	1	1
MEX3B	ENSG00000183496	15	82334119	82338482	-	104	0.18343	0.555414	1	1
SLC39A8	ENSG00000138821	4	103172198	103352415	-	573	0.18343	0.555414	1	1
SULT1C3	ENSG00000196228	2	108863651	108881807	+	159	0.18343	0.555414	1	1
-	ENSG00000121388	13	19756173	19761496	+	287	0.18356	0.555695	1	1
GLRA1	ENSG00000145888	5	151202074	151304403	-	258	0.18358	0.555695	1	1
PRAMEF1	ENSG00000116721	1	12851546	12856777	+	37	0.18367	0.555822	1	1
TRIP6	ENSG00000087077	7	100464760	100471076	+	80	0.1837	0.555822	1	1
MANEA	ENSG00000172469	6	96025419	96057333	+	217	0.18372	0.555822	1	1
ARHGAP40	ENSG00000124143	20	37230577	37279678	+	174	0.18379	0.555822	1	1
GPD2	ENSG00000115159	2	157291802	157470247	+	344	0.18382	0.555822	1	1
TNRC6C	ENSG00000078687	17	76000249	76104916	+	188	0.18382	0.555822	1	1
COL9A3	ENSG00000092758	20	61447596	61472511	+	189	0.18387	0.555822	1	1
-	ENSG00000269506	4	54927213	54927377	+	46	0.18388	0.555822	1	1
ZNF534	ENSG00000198633	19	52932440	52955568	+	233	0.18388	0.555822	1	1
TUB	ENSG00000166402	11	8040791	8127659	+	365	0.18394	0.555917	1	1
LIPK	ENSG00000204021	10	90484301	90512543	+	254	0.18401	0.555984	1	1
FRG1B	ENSG00000149531	20	29611857	29634010	+	9	0.18405	0.555984	1	1
ONECUT1	ENSG00000169856	15	53049637	53083273	-	143	0.18405	0.555984	1	1
MAPK8IP1	ENSG00000121653	11	45907202	45928016	+	94	0.18409	0.555984	1	1
HIST1H2BH	ENSG00000197459	6	26251879	26252303	+	101	0.18414	0.555984	1	1
FEZ2	ENSG00000171055	2	36778570	36873230	-	403	0.1842	0.555984	1	1
TMCO1	ENSG00000143183	1	165696032	165796992	-	190	0.18421	0.555984	1	1
ABCB6	ENSG00000115657	2	220074490	220083712	-	57	0.18422	0.555984	1	1
TP53I11	ENSG00000175274	11	44907454	44972840	-	271	0.18422	0.555984	1	1
CD58	ENSG00000116815	1	117057157	117113661	-	82	0.18439	0.55641	1	1
TMEM126B	ENSG00000171204	11	85339629	85347580	+	81	0.18448	0.556547	1	1
TRAF7	ENSG00000131653	16	2205699	2228130	+	55	0.1845	0.556547	1	1
WNT8B	ENSG00000075290	10	102222798	102243501	+	114	0.18453	0.556547	1	1
-	ENSG00000256029	1	159827690	159842843	-	128	0.18455	0.556547	1	1
GKAP1	ENSG00000165113	9	86354336	86444431	-	210	0.1847	0.55685	1	1
IVD	ENSG00000128928	15	40697686	40728146	+	127	0.18476	0.55685	1	1
C19orf24	ENSG00000228300	19	1275026	1279248	+	52	0.18481	0.55685	1	1
-	ENSG00000231145	2	190642909	190643157	-	89	0.18484	0.55685	1	1
EIF4ENIF1	ENSG00000184708	22	31832963	31892094	-	159	0.18484	0.55685	1	1
GAS6	ENSG00000183087	13	114523522	114567046	-	244	0.18486	0.55685	1	1
GIMAP6	ENSG00000133561	7	150322463	150329473	-	161	0.18488	0.55685	1	1
TMEM218	ENSG00000150433	11	124966398	124981659	-	180	0.18488	0.55685	1	1
KLRF1	ENSG00000150045	12	9980077	9997606	+	22	0.18493	0.556914	1	1
SUZ12	ENSG00000178691	17	30264037	30328064	+	199	0.18496	0.556918	1	1
-	ENSG00000220032	18	74207477	74210045	+	97	0.18506	0.55705	1	1
PROS1	ENSG00000184500	3	93591881	93692910	-	93	0.18509	0.55705	1	1
ZFYVE26	ENSG00000072121	14	68194091	68283307	-	211	0.18509	0.55705	1	1
OR5P2	ENSG00000183303	11	7817452	7818520	-	110	0.18517	0.557204	1	1
SLC25A45	ENSG00000162241	11	65142663	65151172	-	53	0.18524	0.557246	1	1
HELQ	ENSG00000163312	4	84328496	84377009	-	132	0.18525	0.557246	1	1
ZNF655	ENSG00000197343	7	99156029	99174076	+	62	0.18527	0.557246	1	1
XPO7	ENSG00000130227	8	21777180	21864096	+	236	0.18533	0.55734	1	1
BCHE	ENSG00000114200	3	165490692	165555260	-	274	0.18541	0.557449	1	1
MAP3K1	ENSG00000095015	5	56111401	56191979	+	249	0.18543	0.557449	1	1
NTRK1	ENSG00000198400	1	156785432	156851642	+	217	0.18549	0.557449	1	1
BCL2	ENSG00000171791	18	60790579	60987361	-	479	0.1855	0.557449	1	1
FAHD2A	ENSG00000115042	2	96068469	96082364	+	17	0.18551	0.557449	1	1
ZNF677	ENSG00000197928	19	53731577	53758151	-	230	0.18556	0.557457	1	1
TNFRSF10C	ENSG00000173535	8	22941868	22974950	+	193	0.18557	0.557457	1	1
DNM3	ENSG00000197959	1	171810621	172387606	+	1217	0.18563	0.557551	1	1
MAMDC2	ENSG00000165072	9	72658497	72841886	+	563	0.18567	0.557585	1	1
DACH2	ENSG00000126733	X	85403462	86087607	+	792	0.1858	0.557802	1	1
USP50	ENSG00000170236	15	50792759	50838905	-	221	0.1858	0.557802	1	1
MCF2L	ENSG00000126217	13	113548692	113754053	+	680	0.18583	0.557806	1	1
DCPS	ENSG00000110063	11	126173647	126215644	+	188	0.18596	0.558031	1	1
CD55	ENSG00000196352	1	207494853	207534311	+	171	0.18599	0.558031	1	1
RAB6B	ENSG00000154917	3	133543083	133614680	-	268	0.18601	0.558031	1	1
CSRP1	ENSG00000159176	1	201452658	201478584	-	229	0.18602	0.558031	1	1
CENPU	ENSG00000151725	4	185615772	185655287	-	335	0.18607	0.558095	1	1
ARSF	ENSG00000062096	X	2959512	3030767	+	188	0.18611	0.558113	1	1
MSLN	ENSG00000102854	16	810762	818865	+	119	0.18618	0.558113	1	1
CSTB	ENSG00000160213	21	45192393	45196326	-	157	0.18619	0.558113	1	1
ZFP90	ENSG00000184939	16	68563993	68609975	+	224	0.18621	0.558113	1	1
SAV1	ENSG00000151748	14	51098776	51135049	-	206	0.18622	0.558113	1	1
FHL2	ENSG00000115641	2	105974169	106054970	-	351	0.18633	0.558331	1	1
INADL	ENSG00000132849	1	62208149	62629592	+	1067	0.18635	0.558331	1	1
SKIV2L2	ENSG00000039123	5	54603588	54721409	+	271	0.18652	0.558754	1	1
TIMM21	ENSG00000075336	18	71815746	71826197	+	89	0.18658	0.558828	1	1
TMCC2	ENSG00000133069	1	205197304	205242471	+	183	0.18661	0.558828	1	1
SLC24A5	ENSG00000188467	15	48413169	48434869	+	28	0.18664	0.558828	1	1
ENDOD1	ENSG00000149218	11	94822974	94865809	+	70	0.18666	0.558828	1	1
RFT1	ENSG00000163933	3	53122499	53164478	-	139	0.18673	0.558872	1	1
MROH7-TTC4	ENSG00000271723	1	55107459	55207981	+	452	0.18674	0.558872	1	1
CERK	ENSG00000100422	22	47080308	47134158	-	320	0.18679	0.558872	1	1
TRAK1	ENSG00000182606	3	42055294	42267381	+	592	0.18679	0.558872	1	1
CCDC73	ENSG00000186714	11	32623792	32816204	-	555	0.18687	0.558939	1	1
CCL23	ENSG00000167236	17	34340096	34345005	-	71	0.18687	0.558939	1	1
USP14	ENSG00000101557	18	158383	214629	+	169	0.18699	0.559013	1	1
CD40LG	ENSG00000102245	X	135730352	135742549	+	41	0.187	0.559013	1	1
CLRN1	ENSG00000163646	3	150643950	150690786	-	210	0.187	0.559013	1	1
NMU	ENSG00000109255	4	56461396	56502865	-	246	0.18701	0.559013	1	1
CKAP2	ENSG00000136108	13	53029564	53050763	+	102	0.18704	0.559017	1	1
-	ENSG00000258052	12	70195449	70249143	+	208	0.18711	0.55914	1	1
ZNF286A	ENSG00000255104	17	15603006	15648092	+	93	0.18716	0.559203	1	1
TTC7A	ENSG00000068724	2	47143296	47303276	+	742	0.18722	0.559296	1	1
AHCYL2	ENSG00000158467	7	128864864	129070052	+	409	0.18732	0.559509	1	1
MPDU1	ENSG00000129255	17	7486847	7496107	+	89	0.18743	0.559732	1	1
C5orf47	ENSG00000185056	5	173400782	173433143	+	185	0.18749	0.559732	1	1
FAM231B	ENSG00000268674	1	16865561	16866070	+	31	0.1875	0.559732	1	1
TBCK	ENSG00000145348	4	106962756	107242652	-	564	0.18751	0.559732	1	1
OAT	ENSG00000065154	10	126085872	126107545	-	168	0.18757	0.559768	1	1
NPNT	ENSG00000168743	4	106815932	106925184	+	354	0.18758	0.559768	1	1
WNT2	ENSG00000105989	7	116916685	116963343	-	139	0.18764	0.559782	1	1
NUCKS1	ENSG00000069275	1	205681947	205719404	-	169	0.18768	0.559782	1	1
TMEM171	ENSG00000157111	5	72416119	72427644	+	105	0.18768	0.559782	1	1
MED29	ENSG00000063322	19	39881943	39891277	+	89	0.1877	0.559782	1	1
-	ENSG00000266208	17	38516907	38520945	+	55	0.18797	0.560478	1	1
GTSCR1	ENSG00000263417	18	68297755	68317980	-	151	0.18801	0.560478	1	1
IL24	ENSG00000162892	1	207070788	207077484	+	57	0.18802	0.560478	1	1
PI4K2B	ENSG00000038210	4	25162263	25280714	+	304	0.18812	0.560637	1	1
KLHL41	ENSG00000239474	2	170366212	170382772	+	108	0.18816	0.560637	1	1
SEH1L	ENSG00000085415	18	12947132	12987535	+	180	0.18816	0.560637	1	1
CHTOP	ENSG00000160679	1	153606525	153618782	+	93	0.18829	0.560882	1	1
GON4L	ENSG00000116580	1	155719508	155829191	-	145	0.1883	0.560882	1	1
WIPF2	ENSG00000171475	17	38375556	38440388	+	135	0.18839	0.561008	1	1
MNT	ENSG00000070444	17	2287354	2304412	-	111	0.1884	0.561008	1	1
DEFA6	ENSG00000164822	8	6782215	6783598	-	194	0.18851	0.561249	1	1
ABCF3	ENSG00000161204	3	183903811	183911800	+	93	0.18862	0.561437	1	1
LYPLA2	ENSG00000011009	1	24117460	24122029	+	22	0.18864	0.561437	1	1
NPIPA3	ENSG00000224712	16	14802801	14820195	+	8	0.18866	0.561437	1	1
CLIC5	ENSG00000112782	6	45868045	46048132	-	563	0.18884	0.561887	1	1
PHRF1	ENSG00000070047	11	576486	612222	+	274	0.18888	0.561919	1	1
NLRP3	ENSG00000162711	1	247579458	247612410	+	310	0.18895	0.562042	1	1
TRMT12	ENSG00000183665	8	125463048	125474391	+	149	0.18908	0.562202	1	1
ZNF462	ENSG00000148143	9	109625378	109775915	+	220	0.18908	0.562202	1	1
DLK2	ENSG00000171462	6	43418090	43424370	-	59	0.1891	0.562202	1	1
ANKLE2	ENSG00000176915	12	133302254	133338474	-	201	0.18912	0.562202	1	1
NDP	ENSG00000124479	X	43808022	43832750	-	39	0.18917	0.562265	1	1
LPAR2	ENSG00000064547	19	19734477	19739739	-	71	0.18925	0.562417	1	1
RC3H1	ENSG00000135870	1	173900352	173991435	-	122	0.18935	0.562628	1	1
RASL10A	ENSG00000100276	22	29708922	29715668	-	60	0.18949	0.562874	1	1
GPAT2	ENSG00000186281	2	96687694	96705199	-	7	0.1895	0.562874	1	1
KLHDC2	ENSG00000165516	14	50234326	50249909	+	43	0.18952	0.562874	1	1
HEY2	ENSG00000135547	6	126068810	126082415	+	64	0.18958	0.562966	1	1
ECHDC1	ENSG00000093144	6	127609855	127664754	-	162	0.18963	0.563028	1	1
NUTM2B	ENSG00000188199	10	81462983	81474437	+	94	0.18966	0.563031	1	1
SOD1	ENSG00000142168	21	33031935	33041244	+	88	0.18982	0.563283	1	1
CYTH3	ENSG00000008256	7	6201407	6312275	-	214	0.18986	0.563283	1	1
ARRDC5	ENSG00000205784	19	4890449	4902879	-	101	0.18989	0.563283	1	1
C15orf38	ENSG00000242498	15	90443159	90456188	-	121	0.18989	0.563283	1	1
RRP1	ENSG00000160214	21	45209394	45225174	+	193	0.18989	0.563283	1	1
CFL2	ENSG00000165410	14	35179593	35184029	-	175	0.19	0.563467	1	1
-	ENSG00000214109	19	13890884	13900972	-	91	0.19001	0.563467	1	1
TARS	ENSG00000113407	5	33440802	33469644	+	169	0.19016	0.563826	1	1
CDKAL1	ENSG00000145996	6	20534688	21232635	+	1817	0.19021	0.563888	1	1
PRKCA	ENSG00000154229	17	64298754	64806861	+	1647	0.19035	0.56419	1	1
CYB561	ENSG00000008283	17	61509665	61523739	-	58	0.19037	0.56419	1	1
ARRB1	ENSG00000137486	11	74975226	75062873	-	264	0.19041	0.564222	1	1
CTU2	ENSG00000174177	16	88772871	88781794	+	160	0.19044	0.564225	1	1
-	ENSG00000228532	X	114952650	114953669	-	23	0.19053	0.564405	1	1
TMEM99	ENSG00000167920	17	38975358	38992522	+	135	0.19062	0.564586	1	1
C1orf53	ENSG00000203724	1	197871777	197876497	+	69	0.19067	0.564647	1	1
ZNF618	ENSG00000157657	9	116638562	116818871	+	402	0.1907	0.56465	1	1
REG1B	ENSG00000172023	2	79312156	79315145	-	103	0.19073	0.564653	1	1
KCNT2	ENSG00000162687	1	196194909	196578355	-	522	0.19077	0.564685	1	1
-	ENSG00000144785	12	56679700	56709843	-	80	0.19096	0.565161	1	1
-	ENSG00000262660	17	79670401	79687569	+	220	0.19099	0.565164	1	1
CRLF3	ENSG00000176390	17	29096406	29151794	-	211	0.19109	0.565317	1	1
XXYLT1	ENSG00000173950	3	194789008	194991896	-	604	0.1911	0.565317	1	1
SLC16A3	ENSG00000141526	17	80186273	80219005	+	149	0.19122	0.565586	1	1
PYCRL	ENSG00000104524	8	144686083	144691943	-	113	0.19131	0.565628	1	1
-	ENSG00000268162	12	57390745	57391335	+	75	0.19134	0.565628	1	1
GATC	ENSG00000257218	12	120884241	120899389	+	134	0.19134	0.565628	1	1
TRPT1	ENSG00000149743	11	63991271	63993726	-	61	0.19137	0.565628	1	1
ANKRD52	ENSG00000139645	12	56631591	56652175	-	61	0.19138	0.565628	1	1
AKR7A2	ENSG00000053371	1	19630459	19638640	-	143	0.19162	0.566086	1	1
CCDC74A	ENSG00000163040	2	132285248	132291239	+	190	0.19162	0.566086	1	1
EIF3M	ENSG00000149100	11	32605344	32627808	+	151	0.19168	0.566086	1	1
CCNI	ENSG00000118816	4	77968311	77997158	-	87	0.19169	0.566086	1	1
YWHAB	ENSG00000166913	20	43514317	43537173	+	138	0.1917	0.566086	1	1
CREBL2	ENSG00000111269	12	12764761	12798042	+	122	0.19171	0.566086	1	1
SLC6A4	ENSG00000108576	17	28521337	28563020	-	103	0.19187	0.566388	1	1
OSMR	ENSG00000145623	5	38845960	38945698	+	286	0.19188	0.566388	1	1
SLC25A21-AS1	ENSG00000258708	14	37641093	37643016	+	70	0.1919	0.566388	1	1
-	ENSG00000268351	11	69587254	69587718	-	122	0.19201	0.56654	1	1
FGF4	ENSG00000075388	11	69587797	69590171	-	122	0.19201	0.56654	1	1
CLCN6	ENSG00000011021	1	11866207	11903201	+	347	0.19214	0.566838	1	1
SRSF9	ENSG00000111786	12	120899471	120907596	-	124	0.19225	0.566965	1	1
PVRL2	ENSG00000130202	19	45349432	45392485	+	215	0.19227	0.566965	1	1
TSTA3	ENSG00000104522	8	144694788	144700218	-	95	0.19229	0.566965	1	1
CYP11B1	ENSG00000160882	8	143953772	143961262	-	184	0.1923	0.566965	1	1
-	ENSG00000228259	5	179078298	179079445	+	88	0.19238	0.56706	1	1
ANKRD10	ENSG00000088448	13	111530887	111567416	-	200	0.19242	0.56706	1	1
DERL3	ENSG00000099958	22	24176690	24181315	-	170	0.19242	0.56706	1	1
SFTPA1	ENSG00000122852	10	81370695	81375196	+	203	0.1925	0.56721	1	1
CABP1	ENSG00000157782	12	121078355	121105127	+	188	0.19263	0.56745	1	1
EXD3	ENSG00000187609	9	140201348	140317714	-	231	0.19264	0.56745	1	1
RSL1D1	ENSG00000171490	16	11929056	11945442	-	105	0.19282	0.567894	1	1
AGL	ENSG00000162688	1	100315640	100389579	+	281	0.19292	0.56802	1	1
RAB36	ENSG00000100228	22	23487513	23506537	+	136	0.19296	0.56802	1	1
GTF3C2	ENSG00000115207	2	27548716	27579868	-	59	0.19298	0.56802	1	1
NKX3-1	ENSG00000167034	8	23536206	23540440	-	143	0.19298	0.56802	1	1
C2orf66	ENSG00000187944	2	197669726	197675000	-	52	0.19306	0.56817	1	1
C10orf90	ENSG00000154493	10	128113566	128359079	-	693	0.19324	0.568613	1	1
PCDH17	ENSG00000118946	13	58205944	58303445	+	223	0.19329	0.568674	1	1
B3GNT2	ENSG00000170340	2	62423248	62451866	+	93	0.19332	0.568676	1	1
SEPT4	ENSG00000108387	17	56597611	56618179	-	88	0.19341	0.568745	1	1
IFI6	ENSG00000126709	1	27992572	27998729	-	54	0.19342	0.568745	1	1
FCER1A	ENSG00000179639	1	159259504	159278014	+	164	0.19344	0.568745	1	1
GSTK1	ENSG00000197448	7	142941186	142967947	+	34	0.19349	0.568745	1	1
PLA2G10	ENSG00000069764	16	14766405	14788526	-	19	0.19349	0.568745	1	1
FAM218A	ENSG00000250486	4	165878100	165880273	+	130	0.19355	0.568781	1	1
PLCH2	ENSG00000149527	1	2357419	2436969	+	316	0.19358	0.568781	1	1
CAMK2D	ENSG00000145349	4	114372188	114683083	-	704	0.19359	0.568781	1	1
SRR	ENSG00000167720	17	2206677	2228554	+	128	0.19377	0.56919	1	1
RPS6KB2	ENSG00000175634	11	67195931	67202872	+	53	0.19383	0.56919	1	1
SLC23A1	ENSG00000170482	5	138702885	138720242	-	29	0.19386	0.56919	1	1
VPS13D	ENSG00000048707	1	12290124	12572099	+	287	0.19387	0.56919	1	1
FAM160B1	ENSG00000151553	10	116581503	116659591	+	276	0.19392	0.56919	1	1
H2AFV	ENSG00000105968	7	44866390	44887682	-	117	0.19395	0.56919	1	1
STARD10	ENSG00000214530	11	72465774	72504726	-	106	0.19399	0.56919	1	1
UROC1	ENSG00000159650	3	126200124	126236616	-	223	0.19403	0.56919	1	1
C1orf43	ENSG00000143612	1	154179182	154193104	-	58	0.1941	0.56919	1	1
FRMD6	ENSG00000139926	14	51955818	52197445	+	723	0.19411	0.56919	1	1
PNKD	ENSG00000127838	2	219135115	219211516	+	225	0.19411	0.56919	1	1
ZDHHC9	ENSG00000188706	X	128937264	128977885	-	54	0.19411	0.56919	1	1
DBR1	ENSG00000138231	3	137879854	137893791	-	69	0.19414	0.56919	1	1
RASGRP4	ENSG00000171777	19	38899695	38916945	-	150	0.19414	0.56919	1	1
GLIS2	ENSG00000126603	16	4364762	4389598	+	106	0.19418	0.569221	1	1
-	ENSG00000272647	7	99156291	99205433	+	105	0.19423	0.569258	1	1
PRR23B	ENSG00000184814	3	138737873	138739768	-	73	0.1943	0.569258	1	1
-	ENSG00000268206	17	26638667	26642323	+	43	0.19431	0.569258	1	1
HTR3B	ENSG00000149305	11	113775399	113817287	+	193	0.19431	0.569258	1	1
MED13L	ENSG00000123066	12	116395711	116715143	-	413	0.1944	0.56935	1	1
PDGFB	ENSG00000100311	22	39619364	39640756	-	171	0.1944	0.56935	1	1
SMIM2	ENSG00000139656	13	44717679	44735393	-	68	0.19446	0.569393	1	1
FLII	ENSG00000177731	17	18148150	18162230	-	95	0.1945	0.569393	1	1
PECR	ENSG00000115425	2	216861052	216947678	-	304	0.19452	0.569393	1	1
TOP2A	ENSG00000131747	17	38544768	38574202	-	89	0.19454	0.569393	1	1
RPL11	ENSG00000142676	1	24018269	24022915	+	75	0.19461	0.569393	1	1
UPF3A	ENSG00000169062	13	115047059	115071283	+	131	0.19461	0.569393	1	1
STS	ENSG00000101846	X	7137497	7272851	+	145	0.19462	0.569393	1	1
GOLGA6B	ENSG00000215186	15	72947079	72958735	+	13	0.19465	0.569395	1	1
ARHGEF10	ENSG00000104728	8	1772142	1906807	+	624	0.19473	0.569527	1	1
BICC1	ENSG00000122870	10	60272900	60591195	+	678	0.19476	0.569527	1	1
TDRD1	ENSG00000095627	10	115939029	115992063	+	195	0.19479	0.569527	1	1
NDUFA13	ENSG00000186010	19	19626545	19644285	+	89	0.19486	0.569527	1	1
CSMD1	ENSG00000183117	8	2792875	4852494	-	11752	0.19488	0.569527	1	1
CKAP4	ENSG00000136026	12	106631655	106698057	-	249	0.19493	0.569527	1	1
MEP1A	ENSG00000112818	6	46761127	46807515	+	175	0.19493	0.569527	1	1
SNAI3	ENSG00000185669	16	88744090	88752901	-	160	0.19493	0.569527	1	1
MBIP	ENSG00000151332	14	36767770	36789882	-	95	0.19502	0.569593	1	1
DRG1	ENSG00000185721	22	31795509	31924726	+	248	0.19503	0.569593	1	1
MICAL3	ENSG00000243156	22	18270415	18507325	-	864	0.19506	0.569593	1	1
RAET1E	ENSG00000164520	6	150204511	150219238	-	162	0.19507	0.569593	1	1
TBC1D23	ENSG00000036054	3	99979844	100044095	+	139	0.1952	0.569732	1	1
-	ENSG00000255872	9	37588410	38068684	-	1114	0.19522	0.569732	1	1
-	ENSG00000245017	12	98879322	98897633	-	150	0.19523	0.569732	1	1
KIAA1199	ENSG00000103888	15	81071684	81244117	+	415	0.19525	0.569732	1	1
RNF183	ENSG00000165188	9	116059373	116065656	-	99	0.19527	0.569732	1	1
TFAP2C	ENSG00000087510	20	55204358	55214339	+	104	0.19534	0.569732	1	1
CLDN25	ENSG00000228607	11	113650469	113651222	+	117	0.19535	0.569732	1	1
DNHD1	ENSG00000179532	11	6518490	6614988	+	271	0.19541	0.569732	1	1
SPDYC	ENSG00000204710	11	64937625	64940715	+	68	0.19542	0.569732	1	1
-	ENSG00000258365	12	94671534	94676620	-	114	0.19546	0.569732	1	1
LCT	ENSG00000115850	2	136545410	136594750	-	78	0.19546	0.569732	1	1
MED12	ENSG00000184634	X	70338406	70362303	+	62	0.19547	0.569732	1	1
POLR3H	ENSG00000100413	22	41921808	41940610	-	77	0.19553	0.569765	1	1
HSPA12B	ENSG00000132622	20	3713314	3733758	+	156	0.19554	0.569765	1	1
DYM	ENSG00000141627	18	46570039	46987717	-	947	0.1956	0.569768	1	1
NLGN3	ENSG00000196338	X	70364681	70391051	+	71	0.1956	0.569768	1	1
LGALS14	ENSG00000006659	19	40194946	40200084	+	131	0.19567	0.569887	1	1
TBX18	ENSG00000112837	6	85397069	85474237	-	227	0.19577	0.570092	1	1
DDX18	ENSG00000088205	2	118572226	118589955	+	147	0.19583	0.570125	1	1
TRIM25	ENSG00000121060	17	54965270	54991399	-	81	0.19584	0.570125	1	1
BAIAP2	ENSG00000175866	17	79008948	79091232	+	466	0.19589	0.570165	1	1
OR5D18	ENSG00000186119	11	55587086	55588073	+	116	0.19597	0.570165	1	1
C16orf3	ENSG00000221819	16	90095316	90096309	-	112	0.19599	0.570165	1	1
GPR182	ENSG00000166856	12	57388230	57390468	+	76	0.19599	0.570165	1	1
TNNI3	ENSG00000129991	19	55663137	55669141	-	171	0.19602	0.570165	1	1
MON2	ENSG00000061987	12	62860597	62991363	+	360	0.19603	0.570165	1	1
CRKL	ENSG00000099942	22	21271714	21308037	+	134	0.19614	0.570257	1	1
SDR16C5	ENSG00000170786	8	57212569	57233335	-	119	0.19615	0.570257	1	1
ZNF648	ENSG00000179930	1	182023705	182030847	-	133	0.19615	0.570257	1	1
BTBD11	ENSG00000151136	12	107712190	108053419	+	856	0.19626	0.570464	1	1
SLC19A2	ENSG00000117479	1	169433147	169455241	-	143	0.19628	0.570464	1	1
KANSL2	ENSG00000139620	12	49047184	49076021	-	138	0.19656	0.571032	1	1
PARL	ENSG00000175193	3	183547173	183602721	-	237	0.1966	0.571032	1	1
SLC25A10	ENSG00000183048	17	79670404	79688042	+	221	0.1966	0.571032	1	1
-	ENSG00000269408	9	138150512	138151275	-	181	0.19662	0.571032	1	1
TAF9	ENSG00000085231	5	68646811	68665840	-	76	0.19665	0.571032	1	1
-	ENSG00000268996	9	139980807	139981121	-	73	0.19669	0.571032	1	1
-	ENSG00000269547	19	39406044	39440495	-	173	0.19673	0.571032	1	1
SARS2	ENSG00000104835	19	39405906	39440495	-	173	0.19673	0.571032	1	1
ADCY10	ENSG00000143199	1	167778625	167883453	-	336	0.19674	0.571032	1	1
SCAF11	ENSG00000139218	12	46312914	46385903	-	120	0.19683	0.571207	1	1
PYROXD1	ENSG00000121350	12	21590549	21623300	+	314	0.19692	0.571383	1	1
GOLT1B	ENSG00000111711	12	21654715	21671342	+	214	0.19698	0.571451	1	1
MYH13	ENSG00000006788	17	10201401	10276447	-	281	0.19702	0.571451	1	1
OR2AG2	ENSG00000188124	11	6789218	6790286	-	174	0.19707	0.571451	1	1
EIF3E	ENSG00000104408	8	109213445	109447562	-	743	0.19711	0.571451	1	1
POU4F2	ENSG00000151615	4	147560045	147563626	+	80	0.19711	0.571451	1	1
E2F8	ENSG00000129173	11	19245610	19263167	-	122	0.19712	0.571451	1	1
KIF13B	ENSG00000197892	8	28924796	29120641	-	394	0.1972	0.571541	1	1
-	ENSG00000230000	7	62809239	62812151	+	1	0.19721	0.571541	1	1
TH	ENSG00000180176	11	2185159	2193107	-	173	0.19724	0.571542	1	1
B4GALT2	ENSG00000117411	1	44444615	44456840	+	73	0.19735	0.571776	1	1
MED20	ENSG00000124641	6	41873092	41888877	-	88	0.19749	0.572096	1	1
SMPDL3A	ENSG00000172594	6	123110315	123130865	+	151	0.19754	0.572155	1	1
OTX2	ENSG00000165588	14	57267425	57277197	-	87	0.19763	0.572331	1	1
CSH2	ENSG00000213218	17	61949372	61951126	-	53	0.19769	0.572342	1	1
TMEM144	ENSG00000164124	4	159122756	159176563	+	128	0.19774	0.572342	1	1
TMEM35	ENSG00000126950	X	100333709	100351353	+	75	0.19781	0.572342	1	1
SLC9A3R1	ENSG00000109062	17	72744791	72765492	+	89	0.19782	0.572342	1	1
GPN1	ENSG00000198522	2	27851114	27874375	+	94	0.19785	0.572342	1	1
PRPF4	ENSG00000136875	9	116037623	116055185	+	136	0.19787	0.572342	1	1
ALX4	ENSG00000052850	11	44281994	44331716	-	234	0.19788	0.572342	1	1
SNCB	ENSG00000074317	5	176047085	176057530	-	82	0.19794	0.572342	1	1
-	ENSG00000258674	19	19627036	19646885	+	91	0.19801	0.572342	1	1
CDC26	ENSG00000176386	9	116018115	116037869	-	141	0.19806	0.572342	1	1
IPO7	ENSG00000205339	11	9406169	9469673	+	160	0.1981	0.572342	1	1
C17orf99	ENSG00000187997	17	76142434	76162258	+	210	0.19815	0.572342	1	1
ZNF77	ENSG00000175691	19	2933216	2944969	-	130	0.19815	0.572342	1	1
RNF148	ENSG00000235631	7	122341718	122343021	-	77	0.19817	0.572342	1	1
CARD16	ENSG00000204397	11	104912053	104972158	-	235	0.19822	0.572342	1	1
BCS1L	ENSG00000074582	2	219523487	219528166	+	78	0.19824	0.572342	1	1
DGKQ	ENSG00000145214	4	952675	980683	-	166	0.19824	0.572342	1	1
GCDH	ENSG00000105607	19	13001840	13025021	+	69	0.19824	0.572342	1	1
SPATS2L	ENSG00000196141	2	201170604	201346986	+	432	0.19826	0.572342	1	1
TPT1	ENSG00000133112	13	45911008	45915505	-	80	0.19828	0.572342	1	1
CEP128	ENSG00000100629	14	80943330	81425861	-	1064	0.1983	0.572342	1	1
ORMDL1	ENSG00000128699	2	190635049	190649097	-	117	0.19831	0.572342	1	1
RPA3	ENSG00000106399	7	7676149	7758238	-	438	0.19834	0.572342	1	1
DRGX	ENSG00000165606	10	50572237	50603497	-	118	0.19839	0.572342	1	1
FKTN	ENSG00000106692	9	108320411	108403399	+	182	0.19839	0.572342	1	1
THOC7	ENSG00000163634	3	63819546	63849579	-	83	0.19842	0.572342	1	1
FAM169B	ENSG00000185087	15	98980391	99057611	-	310	0.19846	0.572342	1	1
IDUA	ENSG00000127415	4	980785	998316	+	136	0.19846	0.572342	1	1
TSPYL1	ENSG00000189241	6	116597741	116601066	-	119	0.19859	0.572576	1	1
MIP	ENSG00000135517	12	56843286	56862950	-	71	0.1986	0.572576	1	1
FNIP2	ENSG00000052795	4	159690290	159829201	+	209	0.19867	0.572693	1	1
ZSCAN5D	ENSG00000267908	19	56751773	56758863	+	195	0.19872	0.572752	1	1
ENPP2	ENSG00000136960	8	120569326	120685693	-	287	0.19879	0.572757	1	1
IFI16	ENSG00000163565	1	158969758	159024945	+	310	0.19882	0.572757	1	1
ZNF792	ENSG00000180884	19	35447258	35454953	-	150	0.19883	0.572757	1	1
LIPN	ENSG00000204020	10	90521163	90537999	+	244	0.19884	0.572757	1	1
CDC37	ENSG00000105401	19	10501810	10530797	-	102	0.19903	0.573219	1	1
ERP29	ENSG00000089248	12	112451120	112461255	+	74	0.19915	0.573253	1	1
HRH4	ENSG00000134489	18	22040593	22059921	+	157	0.19915	0.573253	1	1
-	ENSG00000267127	18	77794346	77854968	+	278	0.19916	0.573253	1	1
MUC3A	ENSG00000169894	7	100547187	100611118	+	69	0.19916	0.573253	1	1
NOSTRIN	ENSG00000163072	2	169643049	169722024	+	234	0.19927	0.573344	1	1
MIIP	ENSG00000116691	1	12079523	12092102	+	98	0.19928	0.573344	1	1
VASN	ENSG00000168140	16	4421849	4433529	+	106	0.19928	0.573344	1	1
PPP5D1	ENSG00000230510	19	46984053	47104457	-	449	0.1994	0.573604	1	1
C17orf47	ENSG00000181013	17	56618948	56621729	-	68	0.19947	0.573665	1	1
CUL4B	ENSG00000158290	X	119658464	119709649	-	39	0.19949	0.573665	1	1
FAM222A	ENSG00000139438	12	110152033	110208312	+	207	0.19951	0.573665	1	1
TRABD2B	ENSG00000269113	1	48226200	48462567	-	522	0.19959	0.573783	1	1
SCGB1C1	ENSG00000188076	11	193080	194573	+	27	0.19961	0.573783	1	1
C14orf119	ENSG00000179933	14	23563974	23569665	+	100	0.19981	0.574189	1	1
PALD1	ENSG00000107719	10	72238577	72328205	+	395	0.19982	0.574189	1	1
IQGAP3	ENSG00000183856	1	156495197	156542396	-	205	0.19984	0.574189	1	1
PITX2	ENSG00000164093	4	111538579	111563279	-	93	0.19989	0.574247	1	1
ELMOD1	ENSG00000110675	11	107461817	107537505	+	286	0.19996	0.574363	1	1
MTMR4	ENSG00000108389	17	56566898	56595266	-	86	0.2	0.574393	1	1
GBX1	ENSG00000164900	7	150845676	150871832	-	119	0.20008	0.57451	1	1
-	ENSG00000218416	2	241388732	241396131	-	186	0.2001	0.57451	1	1
HEXIM2	ENSG00000168517	17	43238067	43247407	+	59	0.20025	0.574772	1	1
RAB11A	ENSG00000103769	15	66018392	66184329	+	334	0.20026	0.574772	1	1
PDIK1L	ENSG00000175087	1	26437664	26452034	+	95	0.20028	0.574772	1	1
SMIM19	ENSG00000176209	8	42396298	42409603	+	97	0.20048	0.575261	1	1
KLHL13	ENSG00000003096	X	117031776	117251303	-	236	0.20059	0.57544	1	1
ARRDC3	ENSG00000113369	5	90664541	90679176	-	59	0.20067	0.57544	1	1
NCBP2	ENSG00000114503	3	196662273	196669468	-	121	0.20068	0.57544	1	1
PADI2	ENSG00000117115	1	17393256	17445948	-	331	0.20068	0.57544	1	1
OR2L8	ENSG00000196936	1	248112160	248113098	+	119	0.20073	0.57544	1	1
OCLN	ENSG00000197822	5	68788119	68853931	+	54	0.20074	0.57544	1	1
DSTYK	ENSG00000133059	1	205111632	205180727	-	223	0.20075	0.57544	1	1
HNRNPH1	ENSG00000169045	5	179041179	179061785	-	152	0.20103	0.576101	1	1
RBKS	ENSG00000171174	2	28004231	28113965	-	170	0.20104	0.576101	1	1
VENTX	ENSG00000151650	10	135050908	135055433	+	151	0.20118	0.576364	1	1
SLC4A9	ENSG00000113073	5	139739787	139754728	+	65	0.20121	0.576364	1	1
SLC15A4	ENSG00000139370	12	129277739	129308528	-	271	0.20123	0.576364	1	1
OSBP	ENSG00000110048	11	59341871	59383617	-	100	0.20126	0.576364	1	1
ORC4	ENSG00000115947	2	148687968	148779147	-	115	0.20129	0.576364	1	1
ARL9	ENSG00000196503	4	57371509	57390614	+	147	0.20131	0.576364	1	1
ABHD1	ENSG00000143994	2	27346682	27353680	+	58	0.20135	0.576393	1	1
SMOC1	ENSG00000198732	14	70320848	70499083	+	634	0.20149	0.576597	1	1
TUSC3	ENSG00000104723	8	15274724	15624158	+	1366	0.20152	0.576597	1	1
ZNF775	ENSG00000196456	7	150065879	150109558	+	201	0.20153	0.576597	1	1
PPP1CA	ENSG00000172531	11	67165654	67188654	-	68	0.20154	0.576597	1	1
COMMD2	ENSG00000114744	3	149456257	149470286	-	125	0.20165	0.576799	1	1
LAIR2	ENSG00000167618	19	55009100	55021897	+	146	0.20167	0.576799	1	1
GPLD1	ENSG00000112293	6	24424793	24495433	-	508	0.20177	0.576833	1	1
ZNF681	ENSG00000196172	19	23921997	23941693	-	101	0.2018	0.576833	1	1
MRPL43	ENSG00000055950	10	102729215	102747272	-	103	0.20182	0.576833	1	1
IL1RL2	ENSG00000115598	2	102803433	102856462	+	270	0.20184	0.576833	1	1
-	ENSG00000264116	18	73118967	73130995	+	170	0.20187	0.576833	1	1
RHOT1	ENSG00000126858	17	30469473	30580393	+	194	0.20188	0.576833	1	1
C17orf78	ENSG00000167230	17	35732928	35749662	+	34	0.20189	0.576833	1	1
SLC10A3	ENSG00000126903	X	153715645	153719016	-	12	0.20201	0.576867	1	1
-	ENSG00000268397	5	180682720	180684578	+	98	0.20203	0.576867	1	1
HRC	ENSG00000130528	19	49654455	49658681	-	121	0.20203	0.576867	1	1
ERAL1	ENSG00000132591	17	27181956	27188085	+	59	0.20204	0.576867	1	1
MAEL	ENSG00000143194	1	166958346	166991451	+	158	0.20208	0.576867	1	1
AGRP	ENSG00000159723	16	67516474	67517716	-	36	0.2021	0.576867	1	1
PRSS48	ENSG00000189099	4	152198323	152212605	+	124	0.20211	0.576867	1	1
G6PC	ENSG00000131482	17	41052814	41065386	+	45	0.20214	0.576868	1	1
TMEM194A	ENSG00000166881	12	57449426	57481846	-	106	0.20221	0.576982	1	1
ZNF556	ENSG00000172000	19	2867333	2878515	+	162	0.20234	0.577268	1	1
CALR	ENSG00000179218	19	13049392	13055303	+	52	0.20241	0.577301	1	1
HRAS	ENSG00000174775	11	532242	537287	-	211	0.20245	0.577301	1	1
ZNF512B	ENSG00000196700	20	62588055	62680113	-	234	0.20245	0.577301	1	1
ETNK1	ENSG00000139163	12	22778009	22843599	+	148	0.20248	0.577301	1	1
TRIM58	ENSG00000162722	1	248020501	248041507	+	282	0.2025	0.577301	1	1
HOXD13	ENSG00000128714	2	176957619	176960666	+	89	0.20255	0.577302	1	1
AZIN1	ENSG00000155096	8	103838585	103906092	-	273	0.20256	0.577302	1	1
ZYG11B	ENSG00000162378	1	53192126	53293014	+	234	0.20272	0.577619	1	1
TMBIM1	ENSG00000135926	2	219138915	219157309	-	127	0.20277	0.577619	1	1
CYTL1	ENSG00000170891	4	5016313	5021199	-	122	0.20284	0.577619	1	1
HSBP1L1	ENSG00000226742	18	77724561	77730822	+	105	0.20284	0.577619	1	1
SLC17A5	ENSG00000119899	6	74303102	74363878	-	385	0.20285	0.577619	1	1
TRIM48	ENSG00000150244	11	55029658	55038595	+	139	0.20285	0.577619	1	1
VWA5A	ENSG00000110002	11	123986069	124018428	+	175	0.20289	0.577649	1	1
ACO2	ENSG00000100412	22	41865129	41924993	+	98	0.2031	0.578077	1	1
SCNN1D	ENSG00000162572	1	1215816	1227409	+	98	0.2031	0.578077	1	1
MYEOV	ENSG00000172927	11	69061605	69182494	+	223	0.20317	0.578108	1	1
UBE2J2	ENSG00000160087	1	1189289	1209265	-	118	0.20323	0.578108	1	1
-	ENSG00000173213	18	47225	73545	-	64	0.20325	0.578108	1	1
FHL5	ENSG00000112214	6	97010424	97064512	+	181	0.20325	0.578108	1	1
PYGL	ENSG00000100504	14	51324609	51411454	-	404	0.20326	0.578108	1	1
-	ENSG00000255537	11	125365110	125369424	+	85	0.20335	0.578195	1	1
-	ENSG00000268857	2	157352597	157352655	-	63	0.20337	0.578195	1	1
MAPRE1	ENSG00000101367	20	31407699	31438211	+	181	0.20338	0.578195	1	1
DUS1L	ENSG00000169718	17	80015382	80023763	-	89	0.20341	0.578196	1	1
DAZAP2	ENSG00000183283	12	51632076	51665146	+	150	0.20352	0.578424	1	1
ASTL	ENSG00000188886	2	96789589	96804175	-	32	0.20359	0.578513	1	1
THRSP	ENSG00000151365	11	77774907	77779397	+	148	0.20366	0.578513	1	1
METTL18	ENSG00000171806	1	169761670	169764107	-	143	0.20368	0.578513	1	1
FBXL14	ENSG00000171823	12	1675159	1703331	-	185	0.20369	0.578513	1	1
FRYL	ENSG00000075539	4	48499378	48782339	-	325	0.20371	0.578513	1	1
DISP2	ENSG00000140323	15	40650436	40663257	+	130	0.20375	0.578513	1	1
DNAAF3	ENSG00000167646	19	55670031	55678090	-	181	0.20376	0.578513	1	1
PDE7B	ENSG00000171408	6	136172834	136516712	+	510	0.20382	0.578598	1	1
HPS5	ENSG00000110756	11	18300223	18343745	-	178	0.20392	0.578798	1	1
MBTD1	ENSG00000011258	17	49254786	49337524	-	238	0.20395	0.578798	1	1
RNF146	ENSG00000118518	6	127587755	127609712	+	116	0.204	0.578799	1	1
HEY1	ENSG00000164683	8	80676245	80680098	-	84	0.20401	0.578799	1	1
CENPBD1	ENSG00000177946	16	90036206	90038942	-	107	0.20435	0.579651	1	1
DNAJB12	ENSG00000148719	10	74092588	74114988	-	110	0.20437	0.579651	1	1
EIF4EBP1	ENSG00000187840	8	37887859	37917883	+	77	0.20443	0.579736	1	1
FAM174A	ENSG00000174132	5	99871009	99922445	+	137	0.20449	0.579822	1	1
-	ENSG00000266614	18	73971121	73972069	+	109	0.20471	0.580361	1	1
OXER1	ENSG00000162881	2	42989642	42991401	-	152	0.20477	0.580446	1	1
C14orf39	ENSG00000179008	14	60863187	60982261	-	234	0.2048	0.580446	1	1
MEIG1	ENSG00000197889	10	15001438	15030049	+	278	0.20484	0.580475	1	1
-	ENSG00000261086	15	83209620	83231124	+	45	0.20504	0.580872	1	1
ATG9A	ENSG00000198925	2	220074494	220094439	-	68	0.20506	0.580872	1	1
CTNNBIP1	ENSG00000178585	1	9908334	9970394	-	114	0.20507	0.580872	1	1
CHD5	ENSG00000116254	1	6161853	6240183	-	282	0.20557	0.582147	1	1
PAX9	ENSG00000198807	14	37126773	37148920	+	207	0.20566	0.582147	1	1
-	ENSG00000259518	15	82380935	82390035	+	147	0.20567	0.582147	1	1
CHRM2	ENSG00000181072	7	136553416	136705002	+	468	0.20567	0.582147	1	1
SLC2A2	ENSG00000163581	3	170714137	170744539	-	158	0.20569	0.582147	1	1
CCDC121	ENSG00000176714	2	27848506	27851879	-	63	0.2057	0.582147	1	1
ETNK2	ENSG00000143845	1	204100190	204121307	-	158	0.20579	0.582203	1	1
KIAA0754	ENSG00000255103	1	39876151	39882154	+	59	0.2058	0.582203	1	1
CCDC68	ENSG00000166510	18	52568740	52626739	-	207	0.20581	0.582203	1	1
PAM16	ENSG00000217930	16	4381550	4405608	-	125	0.20586	0.58226	1	1
DUSP3	ENSG00000108861	17	41843489	41856356	-	100	0.2059	0.582288	1	1
RNASE12	ENSG00000258436	14	21058352	21058982	-	182	0.20603	0.582486	1	1
TMPRSS12	ENSG00000186452	12	51236703	51281667	+	171	0.20603	0.582486	1	1
RECQL	ENSG00000004700	12	21621845	21654603	-	280	0.20606	0.582486	1	1
TBC1D5	ENSG00000131374	3	17198654	18486309	-	2381	0.20611	0.582542	1	1
YJEFN3	ENSG00000250067	19	19627036	19648390	+	96	0.20618	0.582655	1	1
PLCB3	ENSG00000149782	11	64018995	64036622	+	80	0.20624	0.582712	1	1
OR5L2	ENSG00000205030	11	55594695	55595630	+	119	0.20626	0.582712	1	1
GLB1L	ENSG00000163521	2	220101328	220110200	-	57	0.20631	0.58274	1	1
KCTD14	ENSG00000151364	11	77726761	77757237	-	212	0.20633	0.58274	1	1
FRMD3	ENSG00000172159	9	85857905	86153461	-	1054	0.20647	0.58305	1	1
C2orf49	ENSG00000135974	2	105953816	105965668	+	152	0.20658	0.583191	1	1
CASP1	ENSG00000137752	11	104896170	104972158	-	288	0.20658	0.583191	1	1
RAB5A	ENSG00000144566	3	19988571	20026667	+	253	0.2067	0.58336	1	1
SPO11	ENSG00000054796	20	55904815	55919050	+	127	0.2067	0.58336	1	1
LGALS3	ENSG00000131981	14	55590828	55612126	+	84	0.2068	0.583472	1	1
LNPEP	ENSG00000113441	5	96271098	96373219	+	325	0.20682	0.583472	1	1
SRXN1	ENSG00000271303	20	627259	634014	-	141	0.20683	0.583472	1	1
IGSF23	ENSG00000216588	19	45116940	45140081	+	129	0.20692	0.583641	1	1
-	ENSG00000250424	7	30893010	30963427	+	305	0.20697	0.583698	1	1
NR4A2	ENSG00000153234	2	157180944	157198860	-	54	0.20706	0.583836	1	1
LUZP1	ENSG00000169641	1	23410516	23504301	-	240	0.20708	0.583836	1	1
C2orf72	ENSG00000204128	2	231902205	231914434	+	183	0.20718	0.583836	1	1
PLK3	ENSG00000173846	1	45265897	45271662	+	60	0.2072	0.583836	1	1
CPNE4	ENSG00000196353	3	131252399	132004254	-	2571	0.20725	0.583836	1	1
TTC12	ENSG00000149292	11	113185251	113254266	+	49	0.20728	0.583836	1	1
AURKC	ENSG00000105146	19	57742377	57746916	+	107	0.20729	0.583836	1	1
GLIPR2	ENSG00000122694	9	36136732	36163910	+	156	0.20731	0.583836	1	1
OR4C11	ENSG00000172188	11	55370830	55371874	-	11	0.20731	0.583836	1	1
RNF214	ENSG00000167257	11	117103341	117157161	+	208	0.20732	0.583836	1	1
ZNF131	ENSG00000172262	5	43065278	43192123	+	377	0.20739	0.583948	1	1
DNAJC5G	ENSG00000163793	2	27498289	27504367	+	60	0.20752	0.58423	1	1
GPATCH8	ENSG00000186566	17	42472652	42580798	-	165	0.20757	0.584286	1	1
YLPM1	ENSG00000119596	14	75230069	75322244	+	144	0.20761	0.584313	1	1
OIT3	ENSG00000138315	10	74653339	74692791	+	52	0.20767	0.584398	1	1
FKBP5	ENSG00000096060	6	35541362	35696360	-	306	0.20773	0.584482	1	1
POPDC2	ENSG00000121577	3	119355304	119384171	-	222	0.20781	0.584565	1	1
RNF25	ENSG00000163481	2	219528587	219537134	-	67	0.20784	0.584565	1	1
SLC26A1	ENSG00000145217	4	972861	987228	-	146	0.20785	0.584565	1	1
MSS51	ENSG00000166343	10	75183339	75193319	-	25	0.20789	0.584593	1	1
PDE6B	ENSG00000133256	4	619373	664571	+	168	0.20797	0.584733	1	1
MORF4L2	ENSG00000123562	X	102930424	102943086	-	24	0.20801	0.584761	1	1
SACS	ENSG00000151835	13	23902965	24007841	-	410	0.20805	0.584788	1	1
HDAC8	ENSG00000147099	X	71549366	71792953	-	90	0.20813	0.584844	1	1
TP53RK	ENSG00000172315	20	45313004	45318418	-	116	0.20813	0.584844	1	1
GGCT	ENSG00000006625	7	30536237	30591095	-	212	0.20822	0.584983	1	1
PANK4	ENSG00000157881	1	2439972	2458039	-	100	0.20825	0.584983	1	1
-	ENSG00000268791	4	6693782	6694189	-	96	0.20828	0.584983	1	1
OR51B6	ENSG00000176239	11	5372738	5373676	+	245	0.2083	0.584983	1	1
CHRD	ENSG00000090539	3	184097861	184108524	+	96	0.20836	0.58501	1	1
ZPLD1	ENSG00000170044	3	101818088	102198685	+	789	0.20837	0.58501	1	1
UBAP2L	ENSG00000143569	1	154192655	154243986	+	93	0.20841	0.585038	1	1
NDRG2	ENSG00000165795	14	21484922	21539031	-	226	0.20848	0.585149	1	1
NR3C2	ENSG00000151623	4	148999913	149365850	-	761	0.20852	0.585177	1	1
ABCC2	ENSG00000023839	10	101542489	101611949	+	186	0.20871	0.585625	1	1
TRA2B	ENSG00000136527	3	185633694	185655924	-	123	0.20876	0.585681	1	1
LMOD3	ENSG00000163380	3	69156023	69172183	-	90	0.2088	0.585709	1	1
CALML4	ENSG00000129007	15	68483043	68498417	-	77	0.20895	0.586045	1	1
ALPP	ENSG00000163283	2	233243244	233247599	+	96	0.20907	0.586267	1	1
DEFB118	ENSG00000131068	20	29956421	29961726	+	60	0.20914	0.586267	1	1
KCNQ1	ENSG00000053918	11	2465914	2870339	+	1002	0.20915	0.586267	1	1
OR4N5	ENSG00000184394	14	20611895	20612821	+	70	0.20915	0.586267	1	1
TRIM52	ENSG00000183718	5	180681417	180688119	-	92	0.20923	0.586406	1	1
CHKA	ENSG00000110721	11	67820326	67888911	-	130	0.20936	0.586686	1	1
COPZ1	ENSG00000111481	12	54694986	54745633	+	65	0.20949	0.586881	1	1
DCLRE1C	ENSG00000152457	10	14939358	14996431	-	281	0.20949	0.586881	1	1
CREG2	ENSG00000175874	2	101962013	102004057	-	159	0.20954	0.586936	1	1
PTRF	ENSG00000177469	17	40554470	40575535	-	146	0.20958	0.586963	1	1
ADAMTS18	ENSG00000140873	16	77281710	77469011	-	894	0.20968	0.587158	1	1
SCN3B	ENSG00000166257	11	123499895	123525952	-	270	0.20977	0.587326	1	1
CRYZ	ENSG00000116791	1	75171170	75199092	-	140	0.20981	0.587353	1	1
TBX20	ENSG00000164532	7	35242042	35293758	-	247	0.20988	0.587404	1	1
AP1G2	ENSG00000213983	14	24028774	24037279	-	31	0.20994	0.587404	1	1
BLOC1S4	ENSG00000186222	4	6717842	6719387	+	98	0.20995	0.587404	1	1
CCR3	ENSG00000183625	3	46205096	46308197	+	322	0.20998	0.587404	1	1
GNRH1	ENSG00000147437	8	25276776	25282170	-	85	0.21001	0.587404	1	1
LPO	ENSG00000167419	17	56295909	56345879	+	126	0.21002	0.587404	1	1
KRT28	ENSG00000173908	17	38948455	38956211	-	117	0.21004	0.587404	1	1
THUMPD2	ENSG00000138050	2	39963200	40006407	-	192	0.21008	0.587431	1	1
UGT2A2	ENSG00000271271	4	70454135	70505360	-	336	0.21014	0.587456	1	1
HSP90B1	ENSG00000166598	12	104323885	104347423	+	239	0.21018	0.587456	1	1
PJA2	ENSG00000198961	5	108670410	108745695	-	328	0.21018	0.587456	1	1
CD3D	ENSG00000167286	11	118209669	118213459	-	63	0.21045	0.588013	1	1
MAGEC3	ENSG00000165509	X	140926102	140985618	+	106	0.21045	0.588013	1	1
ACTN1	ENSG00000072110	14	69340860	69446157	-	449	0.21047	0.588013	1	1
-	ENSG00000269042	11	108130255	108136480	-	41	0.21055	0.588095	1	1
FCHSD2	ENSG00000137478	11	72547790	72853306	-	212	0.21056	0.588095	1	1
CNOT6	ENSG00000113300	5	179921412	180005405	+	391	0.2106	0.588122	1	1
ANO8	ENSG00000074855	19	17434032	17445638	-	137	0.21076	0.588484	1	1
CHST7	ENSG00000147119	X	46433219	46457843	+	34	0.21085	0.588651	1	1
WDR52	ENSG00000206530	3	113005777	113160457	-	532	0.21095	0.588816	1	1
C5orf27	ENSG00000236882	5	95187936	95195837	+	164	0.21097	0.588816	1	1
PHACTR1	ENSG00000112137	6	12717893	13288645	+	1149	0.21105	0.588866	1	1
DNAI1	ENSG00000122735	9	34457412	34520982	+	161	0.2111	0.588866	1	1
SNX12	ENSG00000147164	X	70279094	70288273	-	51	0.21111	0.588866	1	1
GMPR	ENSG00000137198	6	16238811	16295780	+	203	0.21113	0.588866	1	1
NEUROD6	ENSG00000164600	7	31377075	31380508	-	59	0.21117	0.588866	1	1
SAMD8	ENSG00000156671	10	76859344	76941881	+	259	0.21117	0.588866	1	1
SLC7A13	ENSG00000164893	8	87226281	87333375	-	349	0.21128	0.588886	1	1
PPP3CB	ENSG00000107758	10	75196186	75255782	-	56	0.2113	0.588886	1	1
SCYL1	ENSG00000142186	11	65292548	65306175	+	30	0.21131	0.588886	1	1
TMEM116	ENSG00000198270	12	112369086	112450970	-	138	0.21135	0.588886	1	1
ATOX1	ENSG00000177556	5	151121877	151152093	-	105	0.21138	0.588886	1	1
ATP10A	ENSG00000206190	15	25922420	26110317	-	822	0.21138	0.588886	1	1
ARMC4	ENSG00000169126	10	28064115	28287977	-	536	0.21141	0.588886	1	1
CPA4	ENSG00000128510	7	129932974	129964020	+	188	0.21142	0.588886	1	1
C15orf52	ENSG00000188549	15	40623653	40633168	-	126	0.21147	0.588941	1	1
RHPN1	ENSG00000158106	8	144451057	144466390	+	116	0.21159	0.58907	1	1
OR51B2	ENSG00000184881	11	5344541	5345582	-	237	0.21161	0.58907	1	1
GNPTG	ENSG00000090581	16	1401924	1413352	+	160	0.21167	0.58907	1	1
TNFSF8	ENSG00000106952	9	117656003	117692697	-	164	0.21169	0.58907	1	1
MAF	ENSG00000178573	16	79619740	79634611	-	159	0.21171	0.58907	1	1
SLX1A	ENSG00000132207	16	30205208	30208882	+	29	0.21175	0.58907	1	1
SULT1A3	ENSG00000261052	16	30205754	30215631	+	29	0.21175	0.58907	1	1
-	ENSG00000254019	8	142264664	142266916	+	152	0.21178	0.58907	1	1
-	ENSG00000267110	19	55666125	55672039	-	179	0.21179	0.58907	1	1
SYT5	ENSG00000129990	19	55682567	55691809	-	186	0.21182	0.58907	1	1
-	ENSG00000269339	12	51619860	51620085	+	84	0.21191	0.589121	1	1
HLA-DQB2	ENSG00000232629	6	32723875	32731311	-	539	0.21192	0.589121	1	1
-	ENSG00000237452	19	46236509	46267792	+	90	0.21194	0.589121	1	1
PTK6	ENSG00000101213	20	62159778	62168723	-	150	0.21199	0.589121	1	1
RBAK	ENSG00000146587	7	5085452	5109119	+	246	0.21199	0.589121	1	1
RAB43	ENSG00000172780	3	128806412	128841644	-	38	0.21203	0.589148	1	1
LPHN3	ENSG00000150471	4	62066976	62944053	+	1637	0.21209	0.589229	1	1
KIAA1430	ENSG00000164323	4	186080819	186130658	-	240	0.21212	0.589229	1	1
NAMPTL	ENSG00000229644	10	36810649	36813162	-	73	0.21219	0.589255	1	1
UNC50	ENSG00000115446	2	99225042	99234978	+	62	0.21219	0.589255	1	1
EFNB1	ENSG00000090776	X	68048840	68061990	+	30	0.21235	0.589374	1	1
KCNH2	ENSG00000055118	7	150642049	150675403	-	144	0.21235	0.589374	1	1
RAD51C	ENSG00000108384	17	56769934	56811703	+	126	0.21237	0.589374	1	1
RPRML	ENSG00000179673	17	45055523	45056614	-	164	0.21237	0.589374	1	1
TOP1	ENSG00000198900	20	39657458	39753127	+	199	0.2124	0.589374	1	1
MYH14	ENSG00000105357	19	50691443	50813802	+	527	0.21249	0.589374	1	1
OSGEPL1	ENSG00000128694	2	190611386	190627953	-	104	0.21249	0.589374	1	1
CR2	ENSG00000117322	1	207627575	207663240	+	158	0.21253	0.589374	1	1
SGPP1	ENSG00000126821	14	64150932	64194757	-	102	0.21257	0.589374	1	1
CD3G	ENSG00000160654	11	118215059	118225876	+	88	0.21263	0.589374	1	1
POLDIP3	ENSG00000100227	22	42979727	43010968	-	152	0.21265	0.589374	1	1
RIPK1	ENSG00000137275	6	3064225	3115421	+	201	0.21266	0.589374	1	1
RARA	ENSG00000131759	17	38465444	38513094	+	84	0.21267	0.589374	1	1
KCNK3	ENSG00000171303	2	26915619	26956288	+	149	0.21268	0.589374	1	1
ANKRD17	ENSG00000132466	4	73939093	74124515	-	129	0.21278	0.589374	1	1
DICER1	ENSG00000100697	14	95552565	95624347	-	143	0.2128	0.589374	1	1
APOH	ENSG00000091583	17	64208151	64252643	-	347	0.21281	0.589374	1	1
GLIS1	ENSG00000174332	1	53971910	54199877	-	536	0.21281	0.589374	1	1
KIN	ENSG00000151657	10	7792925	7829990	-	219	0.21281	0.589374	1	1
TTC30B	ENSG00000196659	2	178413726	178417742	-	72	0.21291	0.589567	1	1
DNAH6	ENSG00000115423	2	84743579	85046713	+	602	0.21295	0.589593	1	1
LARS	ENSG00000133706	5	145492601	145562223	-	290	0.21303	0.589673	1	1
ARHGAP32	ENSG00000134909	11	128834955	129149219	-	623	0.21304	0.589673	1	1
PKD2L1	ENSG00000107593	10	102047903	102090243	-	162	0.21307	0.589673	1	1
CDCA5	ENSG00000146670	11	64833772	64851636	-	95	0.21312	0.589695	1	1
-	ENSG00000188474	19	12203078	12225491	+	114	0.21317	0.589695	1	1
MYLK4	ENSG00000145949	6	2663863	2751200	-	477	0.21319	0.589695	1	1
ALDH1B1	ENSG00000137124	9	38392661	38398658	+	218	0.21323	0.589695	1	1
DENND3	ENSG00000105339	8	142127377	142205907	+	269	0.21323	0.589695	1	1
ANKRD1	ENSG00000148677	10	92671853	92681033	-	165	0.21328	0.589749	1	1
SOX15	ENSG00000129194	17	7491496	7493488	-	56	0.21337	0.589796	1	1
PSG6	ENSG00000170848	19	43406231	43423715	-	15	0.21338	0.589796	1	1
NKX2-6	ENSG00000180053	8	23559964	23564111	-	162	0.21351	0.589796	1	1
UBE4A	ENSG00000110344	11	118230300	118269926	+	67	0.21352	0.589796	1	1
-	ENSG00000268275	6	41653964	41654127	+	159	0.21353	0.589796	1	1
KLHL3	ENSG00000146021	5	136953189	137071779	-	238	0.21353	0.589796	1	1
PDC	ENSG00000116703	1	186412698	186430254	-	90	0.21353	0.589796	1	1
FAM183B	ENSG00000164556	7	38724946	38726637	-	158	0.21354	0.589796	1	1
GCM2	ENSG00000124827	6	10873456	10882174	-	112	0.21363	0.589799	1	1
FOXI2	ENSG00000186766	10	129535499	129539450	+	217	0.21367	0.589799	1	1
METTL21A	ENSG00000144401	2	208445355	208490652	-	147	0.21368	0.589799	1	1
CTDSPL2	ENSG00000137770	15	44719432	44821236	+	171	0.21373	0.589799	1	1
-	ENSG00000269363	2	232571517	232571621	-	94	0.21377	0.589799	1	1
TGM4	ENSG00000163810	3	44916100	44956482	+	142	0.21381	0.589799	1	1
PQLC2	ENSG00000040487	1	19638820	19655794	+	171	0.21383	0.589799	1	1
C20orf195	ENSG00000125531	20	62184373	62188061	+	131	0.21385	0.589799	1	1
HSPG2	ENSG00000142798	1	22148738	22263790	-	384	0.21385	0.589799	1	1
ZNF701	ENSG00000167562	19	53059075	53090427	+	296	0.21393	0.589799	1	1
JARID2	ENSG00000008083	6	15246527	15522252	+	670	0.21394	0.589799	1	1
OXTR	ENSG00000180914	3	8792094	8811314	-	246	0.21401	0.589799	1	1
SFRP1	ENSG00000104332	8	41119481	41167016	-	163	0.21401	0.589799	1	1
SYCP1	ENSG00000198765	1	115397424	115537991	+	370	0.21403	0.589799	1	1
INPP5E	ENSG00000148384	9	139323071	139334274	-	110	0.21405	0.589799	1	1
PAX3	ENSG00000135903	2	223064607	223163715	-	339	0.21411	0.589799	1	1
OAS2	ENSG00000111335	12	113416200	113449528	+	196	0.21412	0.589799	1	1
SLC6A1	ENSG00000157103	3	11034410	11080933	+	213	0.21413	0.589799	1	1
CCDC24	ENSG00000159214	1	44457031	44462200	+	60	0.21415	0.589799	1	1
CFTR	ENSG00000001626	7	117105838	117356025	+	372	0.2142	0.589799	1	1
PSKH1	ENSG00000159792	16	67927175	67963581	+	60	0.2142	0.589799	1	1
RNF114	ENSG00000124226	20	48552948	48570429	+	81	0.21421	0.589799	1	1
ATG4B	ENSG00000168397	2	242576628	242613272	+	205	0.21436	0.589946	1	1
FMNL1	ENSG00000184922	17	43298811	43324687	+	110	0.21436	0.589946	1	1
C1orf95	ENSG00000203685	1	226736501	226796915	+	238	0.21438	0.589946	1	1
GRIN2B	ENSG00000273079	12	13693165	14133053	-	1239	0.21442	0.589946	1	1
EVC2	ENSG00000173040	4	5544499	5711275	-	703	0.21446	0.589946	1	1
PBRM1	ENSG00000163939	3	52579368	52719933	-	247	0.21456	0.589946	1	1
ITLN1	ENSG00000179914	1	160846329	160854960	-	134	0.21457	0.589946	1	1
ADAM11	ENSG00000073670	17	42836399	42859214	+	94	0.2146	0.589946	1	1
C5	ENSG00000106804	9	123714616	123812554	-	259	0.2146	0.589946	1	1
OR10AG1	ENSG00000174970	11	55734975	55735990	-	286	0.2146	0.589946	1	1
SS18	ENSG00000141380	18	23596578	23671181	-	182	0.2146	0.589946	1	1
EDC3	ENSG00000179151	15	74922899	74988633	-	69	0.21471	0.589946	1	1
CHFR	ENSG00000072609	12	133398773	133532890	-	272	0.21472	0.589946	1	1
PHF5A	ENSG00000100410	22	41855721	41864729	-	47	0.21474	0.589946	1	1
LAP3	ENSG00000002549	4	17578815	17609595	+	163	0.21475	0.589946	1	1
TSPAN17	ENSG00000048140	5	176074388	176086058	+	88	0.21477	0.589946	1	1
WDR33	ENSG00000136709	2	128458596	128568761	-	354	0.21478	0.589946	1	1
FAM118A	ENSG00000100376	22	45704849	45737836	+	214	0.21486	0.590053	1	1
PMCH	ENSG00000183395	12	102590237	102591623	-	78	0.21488	0.590053	1	1
KIAA1109	ENSG00000138688	4	123073488	123283913	+	279	0.21494	0.590106	1	1
COL5A2	ENSG00000204262	2	189896622	190044605	-	420	0.21496	0.590106	1	1
INPP1	ENSG00000151689	2	191208196	191236391	+	155	0.21503	0.590215	1	1
CCDC109B	ENSG00000005059	4	110481361	110609874	+	343	0.2151	0.590295	1	1
XKR7	ENSG00000260903	20	30555805	30591190	+	113	0.21512	0.590295	1	1
PKD2	ENSG00000118762	4	88928820	88998929	+	250	0.21516	0.590321	1	1
KREMEN2	ENSG00000131650	16	3013945	3018384	+	171	0.21528	0.590567	1	1
TRIM54	ENSG00000138100	2	27505260	27530307	+	66	0.21535	0.590675	1	1
OR56B4	ENSG00000180919	11	6128914	6130065	+	216	0.2154	0.590729	1	1
BTNL2	ENSG00000204290	6	32361740	32374905	-	503	0.21553	0.590789	1	1
KCTD15	ENSG00000153885	19	34286838	34306668	+	146	0.21556	0.590789	1	1
PDE6G	ENSG00000185527	17	79617489	79630142	-	274	0.21556	0.590789	1	1
CD68	ENSG00000129226	17	7482785	7485429	+	86	0.2156	0.590789	1	1
ACVR2B	ENSG00000114739	3	38495342	38534633	+	133	0.21564	0.590789	1	1
TBC1D7	ENSG00000145979	6	13266774	13328815	-	383	0.21565	0.590789	1	1
-	ENSG00000268503	17	7517264	7517427	+	52	0.21572	0.590789	1	1
MTHFD1L	ENSG00000120254	6	151186685	151423023	+	944	0.21572	0.590789	1	1
CNGA3	ENSG00000144191	2	98962618	99015064	+	187	0.21576	0.590789	1	1
ANKZF1	ENSG00000163516	2	220094479	220101391	+	57	0.21578	0.590789	1	1
ATP7B	ENSG00000123191	13	52506809	52585630	-	212	0.21582	0.590789	1	1
ARMCX3	ENSG00000102401	X	100877787	100882833	+	32	0.21585	0.590789	1	1
RANBP17	ENSG00000204764	5	170288874	170727019	+	803	0.21585	0.590789	1	1
MOB3B	ENSG00000120162	9	27325207	27529779	-	631	0.21586	0.590789	1	1
TAOK3	ENSG00000135090	12	118587606	118810750	-	335	0.2159	0.590789	1	1
MPV17L	ENSG00000156968	16	15489611	15507125	+	94	0.21592	0.590789	1	1
ZXDB	ENSG00000198455	X	57618269	57623906	+	5	0.21595	0.590789	1	1
SAR1B	ENSG00000152700	5	133936834	133984961	-	43	0.21597	0.590789	1	1
PAK4	ENSG00000130669	19	39616410	39673456	+	236	0.21612	0.591033	1	1
PITHD1	ENSG00000057757	1	24104895	24114722	+	23	0.21612	0.591033	1	1
C10orf118	ENSG00000165813	10	115880621	115933979	-	154	0.21618	0.591112	1	1
MCCC2	ENSG00000131844	5	70883115	70954531	+	191	0.21621	0.591112	1	1
GABRG2	ENSG00000113327	5	161494546	161582542	+	197	0.21626	0.591166	1	1
PREP	ENSG00000085377	6	105725440	105850959	-	358	0.2163	0.59119	1	1
METTL4	ENSG00000101574	18	2537524	2571508	-	209	0.21633	0.59119	1	1
FAM127B	ENSG00000203950	X	134184962	134186226	-	33	0.21639	0.591242	1	1
CBFA2T3	ENSG00000129993	16	88941266	89043612	-	382	0.21641	0.591242	1	1
PPP1R3D	ENSG00000132825	20	58511894	58515352	-	43	0.21647	0.591294	1	1
AKR1E2	ENSG00000165568	10	4828821	4890254	+	508	0.21649	0.591294	1	1
TMEM38B	ENSG00000095209	9	108456825	108538893	+	297	0.21657	0.591346	1	1
XPA	ENSG00000136936	9	100437191	100459639	-	116	0.21657	0.591346	1	1
AKR1C1	ENSG00000187134	10	4934796	5025475	+	427	0.21666	0.591365	1	1
OR1G1	ENSG00000183024	17	3029878	3030875	-	121	0.21667	0.591365	1	1
BYSL	ENSG00000112578	6	41888926	41900784	+	71	0.21672	0.591365	1	1
ARL11	ENSG00000152213	13	50202435	50208008	+	156	0.21677	0.591365	1	1
FBXO10	ENSG00000147912	9	37510889	37588871	-	259	0.21677	0.591365	1	1
SCAMP3	ENSG00000116521	1	155225770	155232221	-	50	0.21678	0.591365	1	1
TTC23L	ENSG00000205838	5	34838938	34899561	+	220	0.21679	0.591365	1	1
-	ENSG00000258386	14	32476108	32487891	+	152	0.21683	0.591391	1	1
TMEM216	ENSG00000187049	11	61159159	61166335	+	15	0.2169	0.591498	1	1
NARFL	ENSG00000103245	16	779753	791329	-	125	0.21701	0.591687	1	1
LRRTM4	ENSG00000176204	2	76974845	77820445	-	2322	0.21703	0.591687	1	1
SPZ1	ENSG00000164299	5	79615444	79617661	+	178	0.21713	0.591785	1	1
EPHB6	ENSG00000106123	7	142552792	142568847	+	62	0.21717	0.591785	1	1
HAX1	ENSG00000143575	1	154244987	154248351	+	47	0.21721	0.591785	1	1
TP53I13	ENSG00000167543	17	27893070	27900175	+	53	0.21723	0.591785	1	1
NME3	ENSG00000103024	16	1820287	1821731	-	190	0.21726	0.591785	1	1
ASB9	ENSG00000102048	X	15253410	15288589	-	66	0.21727	0.591785	1	1
TNN	ENSG00000120332	1	175036994	175117202	+	356	0.21729	0.591785	1	1
PCGF6	ENSG00000156374	10	105062553	105110891	-	86	0.21731	0.591785	1	1
SH3KBP1	ENSG00000147010	X	19552093	19905719	-	66	0.21744	0.591968	1	1
-	ENSG00000267981	11	129936836	129944012	+	163	0.21745	0.591968	1	1
RIMS2	ENSG00000176406	8	104512976	105268322	+	2061	0.2175	0.591968	1	1
-	ENSG00000272514	6	88117701	88174183	+	281	0.21753	0.591968	1	1
RAD17	ENSG00000152942	5	68665120	68710628	+	116	0.21753	0.591968	1	1
GPT2	ENSG00000166123	16	46918290	46965209	+	56	0.21765	0.592212	1	1
DAND5	ENSG00000179284	19	13075973	13085567	+	51	0.21771	0.592292	1	1
CETN3	ENSG00000153140	5	89688078	89705603	-	46	0.21785	0.59259	1	1
H1FX	ENSG00000184897	3	129033615	129035120	-	127	0.21795	0.592694	1	1
GPC3	ENSG00000147257	X	132669773	133119922	-	218	0.21796	0.592694	1	1
-	ENSG00000167046	20	61272071	61274656	-	106	0.21798	0.592694	1	1
PDE4C	ENSG00000105650	19	18318771	18366229	-	225	0.21806	0.592746	1	1
SCYL2	ENSG00000136021	12	100660918	100735502	+	166	0.21806	0.592746	1	1
RNF26	ENSG00000173456	11	119205237	119208023	+	61	0.21813	0.592797	1	1
LIMK2	ENSG00000182541	22	31608225	31676066	+	156	0.21814	0.592797	1	1
RDX	ENSG00000137710	11	110045605	110167447	-	221	0.21831	0.593176	1	1
RESP18	ENSG00000182698	2	220192131	220197899	-	97	0.21837	0.5932	1	1
EIF3H	ENSG00000147677	8	117654369	117779164	-	296	0.21838	0.5932	1	1
RNF207	ENSG00000158286	1	6265535	6281359	+	103	0.21846	0.593304	1	1
C6orf141	ENSG00000197261	6	49518113	49529620	+	122	0.21848	0.593304	1	1
RHOQ	ENSG00000119729	2	46768945	46810260	+	169	0.21851	0.593304	1	1
D2HGDH	ENSG00000180902	2	242673994	242708231	+	242	0.21858	0.593411	1	1
NLRP8	ENSG00000179709	19	56459198	56499995	+	313	0.21874	0.593566	1	1
CCDC78	ENSG00000162004	16	772582	776954	-	109	0.21875	0.593566	1	1
ISY1-RAB43	ENSG00000261796	3	128806418	128879879	-	65	0.21876	0.593566	1	1
PDP1	ENSG00000164951	8	94870035	94938294	+	182	0.21877	0.593566	1	1
BIK	ENSG00000100290	22	43506754	43525718	+	155	0.21879	0.593566	1	1
DEFB126	ENSG00000125788	20	123010	126392	+	105	0.21887	0.593697	1	1
OVOL1	ENSG00000172818	11	65554493	65564690	+	85	0.21893	0.593697	1	1
TPST2	ENSG00000128294	22	26921458	26992681	-	345	0.21893	0.593697	1	1
NOA1	ENSG00000084092	4	57829536	57844989	-	164	0.21903	0.593856	1	1
PRKCH	ENSG00000027075	14	61654277	62017694	+	849	0.21905	0.593856	1	1
TFIP11	ENSG00000100109	22	26887191	26908471	-	168	0.21913	0.593919	1	1
-	ENSG00000212768	15	35270552	35272268	+	96	0.21918	0.593919	1	1
GNA12	ENSG00000146535	7	2767746	2883958	-	413	0.21922	0.593919	1	1
TAB1	ENSG00000100324	22	39795746	39833065	+	118	0.21927	0.593919	1	1
CLIC6	ENSG00000159212	21	36041688	36090525	+	166	0.2193	0.593919	1	1
ANXA1	ENSG00000135046	9	75766673	75785309	+	165	0.21934	0.593919	1	1
PLXDC2	ENSG00000120594	10	20105168	20578785	+	1712	0.21935	0.593919	1	1
SPINK2	ENSG00000128040	4	57676026	57687908	-	239	0.21936	0.593919	1	1
TNNT1	ENSG00000105048	19	55644162	55660722	-	175	0.21937	0.593919	1	1
LRRCC1	ENSG00000133739	8	86019382	86058311	+	112	0.2194	0.593919	1	1
NXF3	ENSG00000147206	X	102330738	102348157	-	26	0.21941	0.593919	1	1
FAM102B	ENSG00000162636	1	109102711	109187522	+	209	0.21946	0.593962	1	1
ZZEF1	ENSG00000074755	17	3907739	4046314	-	494	0.21953	0.593962	1	1
CDKN3	ENSG00000100526	14	54863567	54886936	+	140	0.21955	0.593962	1	1
OR10G7	ENSG00000182634	11	123908773	123909717	-	152	0.21955	0.593962	1	1
ATXN7	ENSG00000163635	3	63850233	63989138	+	212	0.2196	0.593962	1	1
EIF4E1B	ENSG00000175766	5	176057683	176073642	+	82	0.21961	0.593962	1	1
-	ENSG00000258256	8	86134675	86157946	-	70	0.21964	0.593962	1	1
SSX5	ENSG00000165583	X	48045656	48056199	-	71	0.21968	0.593974	1	1
SLC30A3	ENSG00000115194	2	27476552	27498685	-	74	0.21979	0.593974	1	1
KIAA0947	ENSG00000164151	5	5420777	5490347	+	222	0.2198	0.593974	1	1
-	ENSG00000235478	22	17602476	17612994	+	160	0.21981	0.593974	1	1
FKBP3	ENSG00000100442	14	45584803	45604522	-	53	0.21983	0.593974	1	1
TNFAIP6	ENSG00000123610	2	152214106	152236560	+	151	0.21986	0.593974	1	1
ABCA8	ENSG00000141338	17	66863433	66951533	-	259	0.21987	0.593974	1	1
F11	ENSG00000088926	4	187187099	187210835	+	182	0.21992	0.593974	1	1
WBP11	ENSG00000084463	12	14939410	14956474	-	119	0.21992	0.593974	1	1
KLK1	ENSG00000167748	19	51322404	51327043	-	152	0.21997	0.594026	1	1
FBXW8	ENSG00000174989	12	117348761	117468953	+	233	0.22015	0.594318	1	1
LYAR	ENSG00000145220	4	4269428	4291896	-	208	0.22015	0.594318	1	1
PHPT1	ENSG00000054148	9	139743176	139745488	+	37	0.22017	0.594318	1	1
GML	ENSG00000104499	8	143915663	143997922	+	435	0.22023	0.594397	1	1
DPY19L4	ENSG00000156162	8	95731931	95806064	+	296	0.22028	0.59445	1	1
GNRH2	ENSG00000125787	20	3024268	3026393	+	84	0.22044	0.594565	1	1
ETV4	ENSG00000175832	17	41605212	41656988	-	151	0.22046	0.594565	1	1
ZNF549	ENSG00000121406	19	58038693	58068910	+	207	0.22046	0.594565	1	1
SCN1B	ENSG00000105711	19	35521588	35531352	+	122	0.22051	0.594565	1	1
IPO8	ENSG00000133704	12	30781922	30848920	-	256	0.22055	0.594565	1	1
COX6A1	ENSG00000111775	12	120875893	120878545	+	108	0.22057	0.594565	1	1
IL13RA1	ENSG00000131724	X	117861535	117928502	+	105	0.22058	0.594565	1	1
ZNF688	ENSG00000229809	16	30580667	30584055	-	17	0.22059	0.594565	1	1
TFB2M	ENSG00000162851	1	246703862	246729626	-	197	0.22062	0.594565	1	1
DBX2	ENSG00000185610	12	45408455	45444882	-	145	0.22065	0.594565	1	1
ATE1	ENSG00000107669	10	123499939	123688316	-	636	0.22066	0.594565	1	1
TBX22	ENSG00000122145	X	79270255	79287268	+	138	0.22075	0.594609	1	1
UPF2	ENSG00000151461	10	11962021	12085169	-	440	0.22078	0.594609	1	1
FCGRT	ENSG00000104870	19	50010073	50029590	+	115	0.2208	0.594609	1	1
ZNF785	ENSG00000197162	16	30585061	30597092	-	19	0.22084	0.594609	1	1
RPS8	ENSG00000142937	1	45240923	45244451	+	70	0.22085	0.594609	1	1
PPAPDC1A	ENSG00000203805	10	122216466	122349367	+	521	0.22086	0.594609	1	1
VPS36	ENSG00000136100	13	52986737	53024763	-	131	0.22091	0.594661	1	1
FSHB	ENSG00000131808	11	30252563	30256808	+	89	0.22099	0.594794	1	1
SIRPG	ENSG00000089012	20	1609798	1638425	-	283	0.22106	0.594898	1	1
MEF2BNB	ENSG00000254901	19	19287712	19303400	-	110	0.22109	0.594898	1	1
ADORA1	ENSG00000163485	1	203059782	203136533	+	260	0.22119	0.594988	1	1
TSR2	ENSG00000158526	X	54466834	54471920	+	39	0.22122	0.594988	1	1
ZNF20	ENSG00000132010	19	12203658	12251222	-	130	0.22127	0.594988	1	1
GPRASP2	ENSG00000158301	X	101967104	101973607	+	22	0.22134	0.594988	1	1
ADGB	ENSG00000118492	6	146920101	147136598	+	497	0.22136	0.594988	1	1
SFTPA2	ENSG00000185303	10	81315608	81320153	-	208	0.2214	0.594988	1	1
SLC25A36	ENSG00000114120	3	140660672	140698775	+	159	0.2214	0.594988	1	1
IL23A	ENSG00000110944	12	56732663	56734193	+	46	0.22142	0.594988	1	1
AQP3	ENSG00000165272	9	33441152	33447609	-	111	0.22143	0.594988	1	1
FDXR	ENSG00000161513	17	72858619	72869156	-	37	0.22143	0.594988	1	1
AIMP1	ENSG00000164022	4	107236701	107270383	+	142	0.22155	0.595199	1	1
ADH6	ENSG00000172955	4	100123795	100140694	-	142	0.22157	0.595199	1	1
PNMAL2	ENSG00000204851	19	46990163	46999755	-	179	0.22188	0.595641	1	1
C22orf46	ENSG00000184208	22	42084943	42094140	+	52	0.2219	0.595641	1	1
NEU2	ENSG00000115488	2	233897382	233899767	+	120	0.2219	0.595641	1	1
PATL1	ENSG00000166889	11	59404189	59436453	-	91	0.2219	0.595641	1	1
POLA2	ENSG00000014138	11	65029233	65073060	+	85	0.22193	0.595641	1	1
-	ENSG00000256715	21	14741931	14745386	-	32	0.22196	0.595641	1	1
VPS13C	ENSG00000129003	15	62144588	62352672	-	418	0.22197	0.595641	1	1
TATDN2	ENSG00000157014	3	10289707	10322902	+	184	0.22198	0.595641	1	1
ACTR1B	ENSG00000115073	2	98272431	98280570	-	43	0.22209	0.595706	1	1
GBA	ENSG00000177628	1	155204243	155214490	-	51	0.22209	0.595706	1	1
ATF1	ENSG00000123268	12	51157493	51214905	+	109	0.2221	0.595706	1	1
OLFML2B	ENSG00000162745	1	161952982	161993644	-	196	0.22214	0.595706	1	1
RHBDD3	ENSG00000100263	22	29655841	29664198	-	74	0.2222	0.595706	1	1
LCTL	ENSG00000188501	15	66839517	66858317	-	214	0.22223	0.595706	1	1
C12orf39	ENSG00000134548	12	21679241	21690311	+	200	0.22224	0.595706	1	1
NET1	ENSG00000173848	10	5454514	5500426	+	93	0.22225	0.595706	1	1
SLC46A3	ENSG00000139508	13	29274201	29293107	-	70	0.22232	0.595811	1	1
DMRT3	ENSG00000064218	9	976964	991731	+	138	0.22239	0.595917	1	1
LMOD1	ENSG00000163431	1	201865580	201915715	-	194	0.2225	0.596074	1	1
ACVR1	ENSG00000115170	2	158592958	158732374	-	214	0.22251	0.596074	1	1
NAT2	ENSG00000156006	8	18248755	18258728	+	265	0.22258	0.596114	1	1
CDADC1	ENSG00000102543	13	49822047	49867618	+	101	0.22264	0.596114	1	1
SPDEF	ENSG00000124664	6	34505579	34524110	-	106	0.22264	0.596114	1	1
HADHB	ENSG00000138029	2	26466038	26513336	+	125	0.22267	0.596114	1	1
CDC25B	ENSG00000101224	20	3767578	3786762	+	151	0.22273	0.596114	1	1
VN1R4	ENSG00000228567	19	53769929	53770972	-	153	0.22273	0.596114	1	1
TLE6	ENSG00000104953	19	2977444	2995177	+	159	0.22274	0.596114	1	1
MCL1	ENSG00000143384	1	150547032	150552066	-	56	0.22278	0.596139	1	1
BTNL3	ENSG00000168903	5	180415845	180433727	+	38	0.22288	0.596324	1	1
PET117	ENSG00000232838	20	18118517	18123813	+	140	0.22292	0.596349	1	1
CD53	ENSG00000143119	1	111415775	111442550	+	214	0.22296	0.596373	1	1
LOXL1	ENSG00000129038	15	74218330	74244478	+	212	0.22304	0.596399	1	1
TMEM132B	ENSG00000139364	12	125671382	126146917	+	1310	0.22308	0.596399	1	1
NBEAL1	ENSG00000144426	2	203879602	204091101	+	221	0.22317	0.596399	1	1
FAM32A	ENSG00000105058	19	16296191	16302857	+	88	0.22318	0.596399	1	1
GABRR1	ENSG00000146276	6	89887220	89940997	-	330	0.22319	0.596399	1	1
OR9G4	ENSG00000172457	11	56510303	56511287	-	131	0.22321	0.596399	1	1
POLB	ENSG00000070501	8	42195972	42229326	+	111	0.22323	0.596399	1	1
PHLDA3	ENSG00000174307	1	201434620	201438365	-	120	0.2233	0.596399	1	1
-	ENSG00000269563	2	47799601	47801998	+	110	0.22331	0.596399	1	1
RNF133	ENSG00000188050	7	122337766	122339210	-	83	0.22336	0.596399	1	1
MESDC1	ENSG00000140406	15	81293295	81296342	+	124	0.22338	0.596399	1	1
FIP1L1	ENSG00000145216	4	54243810	55161439	+	2057	0.2234	0.596399	1	1
TRIO	ENSG00000038382	5	14143811	14532235	+	896	0.2234	0.596399	1	1
TUBA1B	ENSG00000123416	12	49521565	49525180	-	43	0.2234	0.596399	1	1
CGREF1	ENSG00000138028	2	27321757	27341995	-	80	0.22347	0.596447	1	1
PLA2G7	ENSG00000146070	6	46671938	46703430	-	103	0.2235	0.596447	1	1
C9orf92	ENSG00000205549	9	16203933	16276311	-	430	0.22351	0.596447	1	1
NUDT10	ENSG00000122824	X	51075083	51080377	+	51	0.22359	0.596576	1	1
MAN2A1	ENSG00000112893	5	109025067	109205326	+	681	0.22362	0.596576	1	1
DIMT1	ENSG00000086189	5	61683081	61699766	-	105	0.22378	0.596835	1	1
REEP3	ENSG00000165476	10	65281123	65384883	+	281	0.2238	0.596835	1	1
GAB4	ENSG00000215568	22	17442826	17489112	-	195	0.22383	0.596835	1	1
CEP135	ENSG00000174799	4	56815037	56899529	+	216	0.22384	0.596835	1	1
PROX1	ENSG00000117707	1	214156524	214214595	+	185	0.22391	0.596882	1	1
TSSK1B	ENSG00000212122	5	112768251	112770728	-	145	0.22394	0.596882	1	1
TUBB6	ENSG00000176014	18	12307668	12344319	+	197	0.22395	0.596882	1	1
CAPZA1	ENSG00000116489	1	113161795	113214241	+	79	0.22413	0.597013	1	1
TIMM10B	ENSG00000132286	11	6502677	6505909	+	77	0.22414	0.597013	1	1
SPACA3	ENSG00000141316	17	31297394	31324895	+	233	0.22415	0.597013	1	1
-	ENSG00000205300	20	4050799	4055812	-	327	0.22418	0.597013	1	1
MRPS34	ENSG00000074071	16	1821891	1823156	-	198	0.22425	0.597013	1	1
EIF1AX	ENSG00000173674	X	20142636	20159962	-	30	0.22431	0.597013	1	1
-	ENSG00000260007	15	68486139	68522056	-	88	0.22432	0.597013	1	1
INS-IGF2	ENSG00000129965	11	2153768	2182439	-	188	0.22432	0.597013	1	1
C9orf172	ENSG00000232434	9	139738867	139741797	+	40	0.22433	0.597013	1	1
RNF166	ENSG00000158717	16	88762903	88772829	-	200	0.22435	0.597013	1	1
AQP1	ENSG00000240583	7	30893010	30965131	+	308	0.22437	0.597013	1	1
TMEM31	ENSG00000179363	X	102965837	102968956	+	20	0.22441	0.597013	1	1
TRAF3IP1	ENSG00000204104	2	239229082	239309541	+	279	0.22441	0.597013	1	1
ASPHD2	ENSG00000128203	22	26825239	26840981	+	154	0.22443	0.597013	1	1
PCBD2	ENSG00000132570	5	134240596	134343649	+	148	0.22452	0.597165	1	1
MOAP1	ENSG00000165943	14	93648541	93651273	-	109	0.22458	0.597165	1	1
GMEB2	ENSG00000101216	20	62218955	62258394	-	243	0.22459	0.597165	1	1
HLA-G	ENSG00000204632	6	29794744	29798902	+	399	0.22461	0.597165	1	1
CAPSL	ENSG00000152611	5	35904397	35938881	-	194	0.22467	0.597234	1	1
TYW3	ENSG00000162623	1	75198836	75232362	+	153	0.22471	0.597234	1	1
COQ10A	ENSG00000135469	12	56660642	56664750	+	41	0.22478	0.597234	1	1
RHOH	ENSG00000168421	4	40192673	40248587	+	253	0.22478	0.597234	1	1
IL21	ENSG00000138684	4	123533783	123542224	-	111	0.22479	0.597234	1	1
NBR1	ENSG00000188554	17	41322498	41363708	+	127	0.22486	0.597259	1	1
PAM	ENSG00000145730	5	102089685	102366809	+	604	0.22493	0.597259	1	1
RPS17L	ENSG00000182774	15	83205504	83209315	-	52	0.22493	0.597259	1	1
SLC11A1	ENSG00000018280	2	219246752	219261617	+	100	0.225	0.597259	1	1
VPS51	ENSG00000149823	11	64856796	64879332	+	100	0.225	0.597259	1	1
PPP5C	ENSG00000011485	19	46850251	46896238	+	184	0.22505	0.597259	1	1
DGKI	ENSG00000157680	7	137065783	137531838	-	673	0.22509	0.597259	1	1
HCN3	ENSG00000143630	1	155247374	155259639	+	55	0.22516	0.597259	1	1
NPIPB8	ENSG00000255524	16	28648975	28670003	+	23	0.2252	0.597259	1	1
TIMM9	ENSG00000100575	14	58875212	58894332	-	41	0.2252	0.597259	1	1
IGSF8	ENSG00000162729	1	160061130	160068733	-	100	0.22525	0.597259	1	1
NFIA	ENSG00000162599	1	61330931	61928465	+	1192	0.22536	0.597259	1	1
PABPC4L	ENSG00000254535	4	135117488	135122903	-	109	0.22538	0.597259	1	1
PLD3	ENSG00000105223	19	40854363	40886346	+	133	0.2254	0.597259	1	1
SH3RF3	ENSG00000172985	2	109745804	110262207	+	932	0.2254	0.597259	1	1
ST20-MTHFS	ENSG00000259332	15	80137537	80216096	-	311	0.22544	0.597259	1	1
TXNDC2	ENSG00000168454	18	9885763	9889272	+	163	0.22547	0.597259	1	1
ZNF846	ENSG00000196605	19	9862669	9903856	-	106	0.22548	0.597259	1	1
TTC22	ENSG00000006555	1	55245385	55266940	-	188	0.2255	0.597259	1	1
ZSCAN18	ENSG00000121413	19	58595205	58629794	-	233	0.22551	0.597259	1	1
NFE2	ENSG00000123405	12	54685895	54694905	-	34	0.22557	0.597259	1	1
MS4A2	ENSG00000149534	11	59855734	59863444	+	97	0.2256	0.597259	1	1
DEFB115	ENSG00000215547	20	29845467	29847435	+	89	0.22561	0.597259	1	1
RGPD4	ENSG00000196862	2	108443388	108507297	+	69	0.22561	0.597259	1	1
EPHA6	ENSG00000080224	3	96533425	97471304	+	996	0.22569	0.597259	1	1
PSD4	ENSG00000125637	2	113914902	113966973	+	232	0.22574	0.597259	1	1
KCNB1	ENSG00000158445	20	47980414	48099184	-	411	0.22578	0.597259	1	1
PCDH10	ENSG00000138650	4	134070470	134129356	+	257	0.2258	0.597259	1	1
TDRD12	ENSG00000173809	19	33210659	33320483	+	285	0.2258	0.597259	1	1
GNB2L1	ENSG00000204628	5	180663909	180675096	-	116	0.22582	0.597259	1	1
MPP1	ENSG00000130830	X	154006959	154049282	-	30	0.22585	0.597259	1	1
-	ENSG00000179028	X	51942963	51946358	+	6	0.22588	0.597259	1	1
C1QA	ENSG00000173372	1	22962999	22966101	+	127	0.2259	0.597259	1	1
FN3K	ENSG00000167363	17	80693451	80709073	+	177	0.2259	0.597259	1	1
TYRP1	ENSG00000107165	9	12685439	12710290	+	241	0.22594	0.597259	1	1
HOXA10	ENSG00000253293	7	27210210	27219880	-	87	0.22601	0.597259	1	1
DYRK2	ENSG00000127334	12	68042118	68059186	+	83	0.22603	0.597259	1	1
COA7	ENSG00000162377	1	53152508	53164038	-	126	0.22608	0.597259	1	1
THBD	ENSG00000178726	20	23026270	23030378	-	74	0.22613	0.597259	1	1
CNOT2	ENSG00000111596	12	70636774	70748773	+	369	0.22623	0.597259	1	1
PPP4R1	ENSG00000154845	18	9546789	9615238	-	295	0.22623	0.597259	1	1
-	ENSG00000268702	14	23790839	23791484	-	69	0.22626	0.597259	1	1
-	ENSG00000105520	19	11466062	11476374	+	93	0.22627	0.597259	1	1
RHPN2	ENSG00000131941	19	33469499	33555794	-	415	0.2263	0.597259	1	1
LY75	ENSG00000054219	2	160628362	160761260	-	465	0.22632	0.597259	1	1
LY75-CD302	ENSG00000248672	2	160628362	160761221	-	465	0.22632	0.597259	1	1
MED16	ENSG00000175221	19	867962	893218	-	168	0.22633	0.597259	1	1
RNF216	ENSG00000011275	7	5659678	5821370	-	561	0.22635	0.597259	1	1
PGAP1	ENSG00000197121	2	197697728	197792520	-	207	0.22636	0.597259	1	1
HSD17B3	ENSG00000130948	9	98997588	99064434	-	320	0.22639	0.597259	1	1
ACOT13	ENSG00000112304	6	24667263	24705293	+	212	0.2264	0.597259	1	1
MRPS14	ENSG00000120333	1	174979925	174992561	-	97	0.2264	0.597259	1	1
KCNA4	ENSG00000182255	11	30031288	30038570	-	88	0.22644	0.597267	1	1
PIWIL2	ENSG00000197181	8	22132810	22215076	+	221	0.22647	0.597267	1	1
TCEA1	ENSG00000187735	8	54879112	54935089	-	148	0.2265	0.597267	1	1
CYP4B1	ENSG00000142973	1	47223510	47285085	+	186	0.22659	0.597267	1	1
OR51D1	ENSG00000197428	11	4660945	4662068	+	166	0.22659	0.597267	1	1
QDPR	ENSG00000151552	4	17461884	17513857	-	353	0.22661	0.597267	1	1
TBXAS1	ENSG00000059377	7	139476850	139720125	+	492	0.22662	0.597267	1	1
-	ENSG00000111780	12	120876001	120897809	+	153	0.22668	0.597267	1	1
C19orf47	ENSG00000160392	19	40825443	40854434	-	131	0.22668	0.597267	1	1
ATP1A4	ENSG00000132681	1	160121360	160156767	+	238	0.22679	0.597392	1	1
CHID1	ENSG00000177830	11	867357	915058	-	187	0.2268	0.597392	1	1
FUOM	ENSG00000148803	10	135168658	135171529	-	86	0.22682	0.597392	1	1
PDLIM7	ENSG00000196923	5	176910395	176924607	-	64	0.22701	0.597811	1	1
CA8	ENSG00000178538	8	61099906	61193971	-	413	0.22708	0.597856	1	1
CHD9	ENSG00000177200	16	53088945	53363062	+	628	0.2271	0.597856	1	1
IBSP	ENSG00000029559	4	88720733	88733074	+	142	0.22714	0.597856	1	1
MRPS26	ENSG00000125901	20	3026591	3028900	+	84	0.22715	0.597856	1	1
HEATR6	ENSG00000068097	17	58120555	58156292	-	95	0.22722	0.597959	1	1
ARAP2	ENSG00000047365	4	35949843	36246131	-	689	0.22726	0.597983	1	1
HMCN1	ENSG00000143341	1	185703683	186160085	+	469	0.22737	0.598191	1	1
FDX1	ENSG00000137714	11	110300607	110335605	+	175	0.22744	0.598239	1	1
COBL	ENSG00000106078	7	51083909	51384515	-	558	0.22745	0.598239	1	1
TNFRSF10D	ENSG00000173530	8	22993101	23021543	-	143	0.22758	0.5985	1	1
GNAZ	ENSG00000128266	22	23412540	23467224	+	110	0.22766	0.598629	1	1
UPP2	ENSG00000007001	2	158733214	158992666	+	678	0.22771	0.59868	1	1
HIVEP3	ENSG00000127124	1	41972036	42501596	-	1227	0.22777	0.598741	1	1
PGR	ENSG00000082175	11	100900355	101001255	-	364	0.2278	0.598741	1	1
CPA3	ENSG00000163751	3	148583043	148614983	+	222	0.22783	0.598741	1	1
FAM189B	ENSG00000160767	1	155216996	155225274	-	59	0.22788	0.598741	1	1
SPARCL1	ENSG00000152583	4	88394487	88452213	-	258	0.22789	0.598741	1	1
STEAP1	ENSG00000164647	7	89783689	89794143	+	111	0.22793	0.598741	1	1
NPY	ENSG00000122585	7	24323782	24331484	+	173	0.22797	0.598741	1	1
FAM9C	ENSG00000187268	X	13053737	13062801	-	19	0.22798	0.598741	1	1
RPS6	ENSG00000137154	9	19375713	19380252	-	78	0.22811	0.599	1	1
PHF14	ENSG00000106443	7	11013499	11209250	+	494	0.22819	0.599	1	1
C11orf87	ENSG00000185742	11	109292846	109299840	+	29	0.2282	0.599	1	1
GATA3	ENSG00000107485	10	8095567	8117161	+	211	0.22822	0.599	1	1
DEF6	ENSG00000023892	6	35265595	35289548	+	104	0.22829	0.599	1	1
CAMKMT	ENSG00000143919	2	44589089	44999731	+	870	0.22833	0.599	1	1
CCNJL	ENSG00000135083	5	159678659	159772403	-	291	0.22833	0.599	1	1
CARD14	ENSG00000141527	17	78143791	78183130	+	223	0.22838	0.599	1	1
DUS2	ENSG00000167264	16	68021649	68113223	+	132	0.2284	0.599	1	1
ARMC8	ENSG00000114098	3	137906109	138017231	+	123	0.22841	0.599	1	1
NT5DC2	ENSG00000168268	3	52558386	52569070	-	66	0.22847	0.599	1	1
DENR	ENSG00000139726	12	123237321	123255611	+	86	0.22848	0.599	1	1
MTIF2	ENSG00000085760	2	55463731	55496483	-	160	0.22848	0.599	1	1
CNTNAP1	ENSG00000108797	17	40834631	40851832	+	58	0.22856	0.599124	1	1
SLC6A7	ENSG00000011083	5	149569520	149602351	+	189	0.22862	0.599124	1	1
SMIM18	ENSG00000253457	8	30496117	30503581	+	85	0.22862	0.599124	1	1
CNIH1	ENSG00000100528	14	54893654	54908149	-	105	0.22867	0.599172	1	1
MARC1	ENSG00000186205	1	220960101	220987735	+	187	0.2287	0.599172	1	1
CXorf27	ENSG00000187516	X	37850070	37850569	+	60	0.22882	0.599203	1	1
THEM6	ENSG00000130193	8	143808621	143818345	+	30	0.22884	0.599203	1	1
SNX7	ENSG00000162627	1	99127236	99226056	+	369	0.22885	0.599203	1	1
CSDC2	ENSG00000172346	22	41956767	41973745	+	74	0.22887	0.599203	1	1
FAM13B	ENSG00000031003	5	137273649	137387650	-	240	0.22889	0.599203	1	1
OR51F2	ENSG00000176925	11	4842551	4843686	+	167	0.22895	0.599203	1	1
FOCAD	ENSG00000188352	9	20658308	20995954	+	805	0.22897	0.599203	1	1
SART3	ENSG00000075856	12	108916357	108955176	-	228	0.22898	0.599203	1	1
HAP1	ENSG00000173805	17	39873994	39890896	-	22	0.22899	0.599203	1	1
UBAP1	ENSG00000165006	9	34179003	34252521	+	195	0.22905	0.59928	1	1
SLCO1B7	ENSG00000205754	12	20968673	21245679	+	1189	0.22915	0.59946	1	1
CNPY2	ENSG00000257727	12	56703626	56710120	-	56	0.22929	0.599625	1	1
PTGIS	ENSG00000124212	20	48120411	48184683	-	167	0.22936	0.599625	1	1
PRR15	ENSG00000176532	7	29603427	29606911	+	168	0.22937	0.599625	1	1
KCNS3	ENSG00000170745	2	18059114	18542882	+	1638	0.2294	0.599625	1	1
OR2AJ1	ENSG00000177275	1	248097071	248098057	+	148	0.22942	0.599625	1	1
UBQLN4	ENSG00000160803	1	156005092	156023585	-	55	0.22943	0.599625	1	1
SYCP2	ENSG00000196074	20	58438618	58508710	-	146	0.22946	0.599625	1	1
ZNF788	ENSG00000214189	19	12203078	12248050	+	143	0.22946	0.599625	1	1
ALKBH8	ENSG00000137760	11	107373452	107436472	-	276	0.22953	0.599727	1	1
PID1	ENSG00000153823	2	229715242	230136001	-	1170	0.2296	0.5998	1	1
KDM8	ENSG00000155666	16	27214807	27233089	+	142	0.22962	0.5998	1	1
GPR20	ENSG00000204882	8	142366600	142377367	-	119	0.22967	0.59985	1	1
LRRTM1	ENSG00000162951	2	80515483	80531874	-	100	0.22978	0.599969	1	1
ARTN	ENSG00000117407	1	44398992	44402913	+	90	0.22979	0.599969	1	1
TMEM61	ENSG00000143001	1	55446465	55457966	+	181	0.22982	0.599969	1	1
SAMD15	ENSG00000100583	14	77843032	77857840	+	113	0.22987	0.599969	1	1
SLC47A2	ENSG00000180638	17	19581601	19622292	-	120	0.22987	0.599969	1	1
GPRIN1	ENSG00000169258	5	176022803	176037134	-	82	0.22997	0.599983	1	1
C2CD4C	ENSG00000183186	19	405438	409139	-	112	0.22999	0.599983	1	1
SP140L	ENSG00000185404	2	231191899	231268447	+	406	0.23	0.599983	1	1
C4orf19	ENSG00000154274	4	37455563	37625117	+	645	0.23001	0.599983	1	1
LYZL1	ENSG00000120563	10	29577990	29607257	+	296	0.23003	0.599983	1	1
CCDC159	ENSG00000183401	19	11455360	11465620	+	95	0.23009	0.600059	1	1
RFXANK	ENSG00000064490	19	19303008	19312678	+	127	0.23014	0.600108	1	1
CXCR1	ENSG00000163464	2	219027568	219031718	-	64	0.23021	0.60021	1	1
-	ENSG00000268656	2	27998851	28009186	-	63	0.23029	0.600284	1	1
SLCO4A1	ENSG00000101187	20	61273797	61317137	+	187	0.2303	0.600284	1	1
DEFB134	ENSG00000205882	8	11850692	11853821	-	123	0.23036	0.600359	1	1
EEF1E1	ENSG00000124802	6	8073593	8102811	-	190	0.23042	0.600407	1	1
RHD	ENSG00000187010	1	25598884	25656936	+	21	0.23044	0.600407	1	1
ZC3HAV1	ENSG00000105939	7	138728266	138794465	-	237	0.23054	0.600584	1	1
ATG12	ENSG00000145782	5	115163893	115177555	-	63	0.23057	0.600584	1	1
SLC30A5	ENSG00000145740	5	68389473	68426896	+	182	0.23064	0.600686	1	1
CYTH4	ENSG00000100055	22	37678068	37711382	+	195	0.23079	0.600996	1	1
GTF3C3	ENSG00000119041	2	197627756	197664449	-	83	0.23088	0.601137	1	1
GBP6	ENSG00000183347	1	89829617	89852020	+	164	0.23098	0.601137	1	1
ATP5F1	ENSG00000116459	1	111991486	112005395	+	102	0.23099	0.601137	1	1
MLIP	ENSG00000146147	6	53794780	54131078	+	671	0.23101	0.601137	1	1
SPTLC2	ENSG00000100596	14	77972340	78083116	-	474	0.23102	0.601137	1	1
CP	ENSG00000047457	3	148880197	148939842	-	239	0.23103	0.601137	1	1
CROT	ENSG00000005469	7	86974997	87029111	+	139	0.23112	0.60129	1	1
SYF2	ENSG00000117614	1	25549170	25558993	-	31	0.23124	0.601522	1	1
FOXO6	ENSG00000204060	1	41827594	41849262	+	174	0.23131	0.601594	1	1
PSMD3	ENSG00000108344	17	38137050	38154213	+	183	0.23133	0.601594	1	1
CLEC18C	ENSG00000157335	16	70207225	70221264	+	2	0.23141	0.601722	1	1
ATP5O	ENSG00000241837	21	35275757	35288284	-	135	0.23148	0.601823	1	1
SUDS3	ENSG00000111707	12	118814185	118855840	+	128	0.23155	0.601925	1	1
STX11	ENSG00000135604	6	144471663	144509507	+	128	0.2316	0.601974	1	1
ZNF14	ENSG00000105708	19	19821280	19843906	-	172	0.23164	0.601997	1	1
CXorf21	ENSG00000120280	X	30576941	30595961	-	78	0.23179	0.602304	1	1
EPHA5	ENSG00000145242	4	66185281	66536213	-	1122	0.23182	0.602304	1	1
SLC22A14	ENSG00000144671	3	38323785	38360066	+	214	0.23189	0.602368	1	1
SLC41A3	ENSG00000114544	3	125725198	125820404	-	457	0.23191	0.602368	1	1
CCDC112	ENSG00000164221	5	114602885	114632528	-	132	0.23199	0.602368	1	1
SPDL1	ENSG00000040275	5	169010638	169031782	+	164	0.232	0.602368	1	1
ZNF397	ENSG00000186812	18	32820994	32847097	+	99	0.232	0.602368	1	1
ANKRD66	ENSG00000230062	6	46714654	46727243	+	85	0.23205	0.602417	1	1
ROPN1	ENSG00000065371	3	123687368	123711025	-	93	0.23212	0.602518	1	1
BRINP1	ENSG00000078725	9	121915736	122131745	-	458	0.23232	0.602902	1	1
TSEN54	ENSG00000182173	17	73512141	73520820	+	138	0.23233	0.602902	1	1
RPS12	ENSG00000112306	6	133135580	133138703	+	153	0.23245	0.603133	1	1
NAALADL2	ENSG00000177694	3	174156363	175523428	+	3661	0.23249	0.603153	1	1
CDX4	ENSG00000131264	X	72667090	72675081	+	43	0.23252	0.603153	1	1
KLHL28	ENSG00000179454	14	45393522	45511525	-	194	0.23262	0.603332	1	1
PLA2G12A	ENSG00000123739	4	110631145	110651233	-	101	0.23271	0.603485	1	1
HLA-F	ENSG00000204642	6	29690552	29706305	+	433	0.23275	0.603505	1	1
OR51B5	ENSG00000242180	11	5363744	5364809	-	271	0.23278	0.603505	1	1
SLCO1B3	ENSG00000111700	12	20963636	21243040	+	1220	0.23282	0.603528	1	1
CCDC85C	ENSG00000205476	14	99977603	100070363	-	366	0.23289	0.603537	1	1
PPP1R9B	ENSG00000108819	17	48211104	48227991	-	79	0.23292	0.603537	1	1
GLDC	ENSG00000178445	9	6532464	6645650	-	481	0.23295	0.603537	1	1
LYRM5	ENSG00000205707	12	25348150	25362579	+	129	0.23297	0.603537	1	1
BCAS1	ENSG00000064787	20	52553316	52687304	-	581	0.233	0.603537	1	1
PLGLB1	ENSG00000183281	2	87229682	87248975	-	2	0.23301	0.603537	1	1
CORO6	ENSG00000167549	17	27941774	27949925	-	51	0.23305	0.60356	1	1
CDC20B	ENSG00000164287	5	54408799	54469005	-	220	0.23335	0.604256	1	1
FEZF1	ENSG00000128610	7	121941448	121950745	-	128	0.2334	0.604264	1	1
CCR8	ENSG00000179934	3	39371197	39375171	+	101	0.23343	0.604264	1	1
FOPNL	ENSG00000133393	16	15959577	15982482	-	238	0.23347	0.604264	1	1
BTBD6	ENSG00000184887	14	105714827	105717430	+	73	0.23352	0.604264	1	1
CNBP	ENSG00000169714	3	128888327	128902765	-	42	0.23353	0.604264	1	1
GZMK	ENSG00000113088	5	54320081	54330398	+	124	0.23354	0.604264	1	1
EVA1C	ENSG00000166979	21	33784314	33887707	+	336	0.2336	0.60431	1	1
-	ENSG00000256966	9	37512544	37592466	-	259	0.23362	0.60431	1	1
SLC6A6	ENSG00000131389	3	14444076	14530857	+	319	0.23371	0.604462	1	1
MEGF11	ENSG00000157890	15	66187417	66546085	-	1009	0.23377	0.604479	1	1
RPL21	ENSG00000122026	13	27825446	27830828	+	76	0.23378	0.604479	1	1
DEFB123	ENSG00000180424	20	30028322	30038060	+	116	0.23381	0.604479	1	1
MEGF8	ENSG00000105429	19	42829761	42882921	+	86	0.23389	0.604605	1	1
HADHA	ENSG00000084754	2	26413504	26467594	-	141	0.23402	0.604638	1	1
SPRR2D	ENSG00000163216	1	153012201	153014407	-	172	0.23411	0.604638	1	1
ATF7IP2	ENSG00000166669	16	10420291	10577495	+	498	0.23412	0.604638	1	1
CHST13	ENSG00000180767	3	126243126	126262134	+	178	0.2342	0.604638	1	1
LPHN1	ENSG00000072071	19	14260750	14316999	-	184	0.23422	0.604638	1	1
TDP2	ENSG00000111802	6	24650205	24667261	-	165	0.23422	0.604638	1	1
NHP2L1	ENSG00000100138	22	42069934	42086508	-	64	0.23426	0.604638	1	1
PNMA6C	ENSG00000235961	X	152240819	152243399	+	21	0.23426	0.604638	1	1
-	ENSG00000224130	11	58672897	58676071	+	108	0.23431	0.604638	1	1
KIR2DL4	ENSG00000189013	19	55236002	55325972	+	71	0.23431	0.604638	1	1
-	ENSG00000267260	19	37264055	37267980	+	80	0.23433	0.604638	1	1
MMP20	ENSG00000137674	11	102447566	102496063	-	407	0.23433	0.604638	1	1
-	ENSG00000259159	11	119209652	119217368	-	98	0.23437	0.604638	1	1
C1QTNF5	ENSG00000223953	11	119209652	119217383	-	98	0.23437	0.604638	1	1
MFRP	ENSG00000235718	11	119209652	119217383	-	98	0.23437	0.604638	1	1
-	ENSG00000269591	13	20268547	20269240	+	73	0.23443	0.604671	1	1
STXBP5L	ENSG00000145087	3	120626919	121143608	+	1448	0.23446	0.604671	1	1
LRRC19	ENSG00000184434	9	26993134	27005691	-	97	0.23451	0.604671	1	1
CLIC3	ENSG00000169583	9	139889087	139891255	-	69	0.23452	0.604671	1	1
IPO13	ENSG00000117408	1	44412611	44433694	+	108	0.23457	0.604671	1	1
TIPARP	ENSG00000163659	3	156391024	156424559	+	174	0.23457	0.604671	1	1
NUBP2	ENSG00000095906	16	1832902	1839192	+	152	0.23467	0.604794	1	1
VWA3B	ENSG00000168658	2	98703579	98929762	+	506	0.23468	0.604794	1	1
PPP1R3A	ENSG00000154415	7	113516832	113715975	-	327	0.23472	0.604817	1	1
OR5H6	ENSG00000230301	3	97983088	97984200	+	233	0.23481	0.604969	1	1
AP2A2	ENSG00000183020	11	924894	1012239	+	304	0.23489	0.604979	1	1
CD274	ENSG00000120217	9	5450503	5470566	+	151	0.23489	0.604979	1	1
-	ENSG00000267848	20	62585007	62585495	+	83	0.23495	0.604979	1	1
NDRG3	ENSG00000101079	20	35280169	35374481	-	84	0.23495	0.604979	1	1
RAB3IP	ENSG00000127328	12	70132461	70216984	+	286	0.23497	0.604979	1	1
NDUFAF4	ENSG00000123545	6	97337189	97345757	-	151	0.23501	0.604996	1	1
NECAB1	ENSG00000123119	8	91803778	91971636	+	354	0.23506	0.604996	1	1
DUSP13	ENSG00000079393	10	76854192	76868979	-	121	0.23507	0.604996	1	1
TMEM183A	ENSG00000163444	1	202976514	202993976	+	112	0.23515	0.605038	1	1
PTTG1IP	ENSG00000183255	21	46269500	46293752	-	227	0.23516	0.605038	1	1
MKS1	ENSG00000011143	17	56282803	56296966	-	72	0.23518	0.605038	1	1
CLRN3	ENSG00000180745	10	129676105	129691211	-	178	0.23537	0.605444	1	1
MAMDC4	ENSG00000177943	9	139745395	139755249	+	41	0.2354	0.605444	1	1
PPDPF	ENSG00000125534	20	62152077	62153559	+	190	0.2355	0.60562	1	1
SLC7A3	ENSG00000165349	X	70145432	70150975	-	57	0.23558	0.605746	1	1
NAIP	ENSG00000249437	5	70264310	70320941	-	2	0.23562	0.605768	1	1
CYCS	ENSG00000172115	7	25159710	25164980	-	124	0.23568	0.605839	1	1
RFNG	ENSG00000169733	17	80005778	80009707	-	80	0.23571	0.605839	1	1
ADIG	ENSG00000182035	20	37209838	37217106	+	52	0.23579	0.605965	1	1
RICTOR	ENSG00000164327	5	38938021	39074510	-	194	0.23587	0.60609	1	1
BPGM	ENSG00000172331	7	134331560	134364565	+	240	0.23591	0.606113	1	1
B4GALT6	ENSG00000118276	18	29202210	29265799	-	185	0.23604	0.606151	1	1
COPS8	ENSG00000198612	2	237993955	238009109	+	65	0.23604	0.606151	1	1
OR1A2	ENSG00000172150	17	3100813	3101742	+	102	0.23604	0.606151	1	1
PDE6A	ENSG00000132915	5	149237519	149324356	-	278	0.23605	0.606151	1	1
SKOR2	ENSG00000215474	18	44746293	44775554	-	115	0.23612	0.606187	1	1
MFSD8	ENSG00000164073	4	128838960	128887150	-	87	0.23613	0.606187	1	1
CCDC84	ENSG00000186166	11	118868852	118886501	+	133	0.2362	0.606187	1	1
GPR26	ENSG00000154478	10	125425871	125454123	+	192	0.2362	0.606187	1	1
RBMS2	ENSG00000076067	12	56915713	56984745	+	171	0.23622	0.606187	1	1
GRB14	ENSG00000115290	2	165349322	165478358	-	228	0.23634	0.606414	1	1
SLC37A2	ENSG00000134955	11	124932963	124959131	+	230	0.2364	0.606488	1	1
DIRAS2	ENSG00000165023	9	93372114	93405386	-	239	0.23673	0.607254	1	1
CASC1	ENSG00000118307	12	25261354	25348096	-	331	0.23691	0.607314	1	1
C11orf91	ENSG00000205177	11	33719807	33722347	-	108	0.23699	0.607314	1	1
CCDC137	ENSG00000185298	17	79633394	79640934	+	268	0.23699	0.607314	1	1
KIR3DL3	ENSG00000242019	19	55235984	55248003	+	69	0.23699	0.607314	1	1
C10orf85	ENSG00000177234	10	122357721	122359629	+	155	0.23702	0.607314	1	1
C5orf42	ENSG00000197603	5	37106330	37249530	-	182	0.23702	0.607314	1	1
FGFRL1	ENSG00000127418	4	1003724	1020685	+	160	0.23702	0.607314	1	1
EHHADH	ENSG00000113790	3	184908412	184999778	-	212	0.23704	0.607314	1	1
ENHO	ENSG00000168913	9	34521038	34523039	-	71	0.23704	0.607314	1	1
ASB5	ENSG00000164122	4	177134824	177198722	-	356	0.2371	0.607314	1	1
MUC5AC	ENSG00000215182	11	1151580	1222364	+	177	0.23712	0.607314	1	1
DNAJC10	ENSG00000077232	2	183580999	183659191	+	170	0.23715	0.607314	1	1
NOD1	ENSG00000106100	7	30464143	30518400	-	170	0.23716	0.607314	1	1
STRIP2	ENSG00000128578	7	129074274	129128240	+	152	0.23722	0.607387	1	1
CTXN3	ENSG00000205279	5	126984736	126994322	+	120	0.2373	0.607508	1	1
SPIN4	ENSG00000186767	X	62567107	62571223	-	1	0.23733	0.607508	1	1
METTL22	ENSG00000067365	16	8715540	8740081	+	162	0.23739	0.607582	1	1
XPO5	ENSG00000124571	6	43490072	43543812	-	81	0.23754	0.607831	1	1
SPRN	ENSG00000203772	10	135234170	135382916	-	327	0.23755	0.607831	1	1
EID1	ENSG00000255302	15	49170083	49172380	+	78	0.23761	0.607904	1	1
TENM2	ENSG00000145934	5	166711804	167691162	+	1846	0.23769	0.607945	1	1
SIVA1	ENSG00000184990	14	105219437	105234831	+	140	0.23771	0.607945	1	1
-	ENSG00000257046	12	20968608	21243179	+	1183	0.23772	0.607945	1	1
TARBP1	ENSG00000059588	1	234527059	234614849	-	441	0.23786	0.608165	1	1
RMDN1	ENSG00000176623	8	87480486	87526586	-	220	0.23788	0.608165	1	1
CLK3	ENSG00000179335	15	74890841	74932057	+	85	0.2379	0.608165	1	1
TRAPPC2	ENSG00000196459	X	13730363	13752754	-	33	0.23797	0.60825	1	1
SPDYA	ENSG00000163806	2	29005383	29073477	+	155	0.23802	0.60825	1	1
C9orf47	ENSG00000186354	9	91605778	91611055	+	138	0.23805	0.60825	1	1
OR5K4	ENSG00000196098	3	98072698	98073663	+	132	0.23806	0.60825	1	1
DSEL	ENSG00000171451	18	65173819	65184217	-	100	0.23809	0.60825	1	1
GNG5P2	ENSG00000133136	X	109589700	109590201	-	19	0.23817	0.608345	1	1
MPC2	ENSG00000143158	1	167885967	167906278	-	97	0.23819	0.608345	1	1
ATP5EP2	ENSG00000180389	13	28519343	28519727	+	112	0.23825	0.608405	1	1
CENPW	ENSG00000203760	6	126661320	126670021	+	32	0.23831	0.608405	1	1
DUSP9	ENSG00000130829	X	152907946	152916781	+	66	0.23834	0.608405	1	1
CSGALNACT1	ENSG00000147408	8	19261672	19615540	-	1370	0.23837	0.608405	1	1
ZNF860	ENSG00000197385	3	32023263	32033120	+	141	0.23837	0.608405	1	1
AMY1C	ENSG00000187733	1	104293028	104301312	+	13	0.23842	0.608452	1	1
ZNF714	ENSG00000160352	19	21264965	21308073	+	229	0.23847	0.6085	1	1
KIDINS220	ENSG00000134313	2	8865408	8977760	-	167	0.23869	0.608967	1	1
FCHO1	ENSG00000130475	19	17858527	17899377	+	263	0.23872	0.608967	1	1
-	ENSG00000267889	2	203104292	203104435	+	72	0.2388	0.608967	1	1
BEX1	ENSG00000133169	X	102317579	102319168	-	14	0.23881	0.608967	1	1
TAPBPL	ENSG00000139192	12	6560856	6575683	+	155	0.23881	0.608967	1	1
STK35	ENSG00000125834	20	2082257	2157684	+	347	0.23897	0.60919	1	1
SLC5A7	ENSG00000115665	2	108602979	108630450	+	141	0.23899	0.60919	1	1
TDRD6	ENSG00000180113	6	46655612	46672056	+	56	0.23905	0.60919	1	1
OR52R1	ENSG00000176937	11	4824663	4825847	-	151	0.23909	0.60919	1	1
PCLO	ENSG00000186472	7	82383329	82792246	-	959	0.23911	0.60919	1	1
ATP2C1	ENSG00000017260	3	130569439	130735556	+	271	0.23913	0.60919	1	1
RSRC2	ENSG00000111011	12	122989190	123011547	-	91	0.23914	0.60919	1	1
CD300LD	ENSG00000204345	17	72575504	72588422	-	185	0.23915	0.60919	1	1
KRT12	ENSG00000187242	17	39017555	39023462	-	115	0.23918	0.60919	1	1
MAPK10	ENSG00000109339	4	86936276	87515284	-	1361	0.23926	0.609314	1	1
C5orf60	ENSG00000204661	5	179068545	179072047	-	85	0.2394	0.609456	1	1
SLC7A9	ENSG00000021488	19	33321415	33360672	-	279	0.2394	0.609456	1	1
NUDT12	ENSG00000112874	5	102884556	102898494	-	142	0.23941	0.609456	1	1
NOL6	ENSG00000165271	9	33461439	33473928	-	106	0.23945	0.609478	1	1
HARBI1	ENSG00000180423	11	46624411	46639459	-	32	0.23954	0.609482	1	1
TMTC4	ENSG00000125247	13	101256181	101327347	-	229	0.23955	0.609482	1	1
ZCCHC12	ENSG00000174460	X	117957753	117960931	+	61	0.23955	0.609482	1	1
ERBB2IP	ENSG00000112851	5	65222303	65378377	+	210	0.23959	0.609482	1	1
CXorf65	ENSG00000204165	X	70323739	70326638	-	38	0.23963	0.609482	1	1
SIX2	ENSG00000170577	2	45232300	45236569	-	167	0.23964	0.609482	1	1
UFL1	ENSG00000014123	6	96969471	97003152	+	102	0.23975	0.609681	1	1
EIF5	ENSG00000100664	14	103799881	103811362	+	140	0.23984	0.60983	1	1
TNFAIP8	ENSG00000145779	5	118604387	118735383	+	388	0.23992	0.609888	1	1
TMEM67	ENSG00000164953	8	94767072	94831462	+	91	0.24	0.609888	1	1
IL7	ENSG00000104432	8	79587978	79717758	-	356	0.24001	0.609888	1	1
MAPKAPK5	ENSG00000089022	12	112279782	112334343	+	142	0.24002	0.609888	1	1
TET3	ENSG00000187605	2	74229840	74335303	+	203	0.24002	0.609888	1	1
-	ENSG00000272410	3	10291056	10327480	+	187	0.24007	0.609936	1	1
ABHD2	ENSG00000140526	15	89630690	89745591	+	323	0.24026	0.610277	1	1
-	ENSG00000224870	1	1334902	1337426	+	120	0.24028	0.610277	1	1
ARMC12	ENSG00000157343	6	35704809	35716856	+	100	0.2403	0.610277	1	1
CD59	ENSG00000085063	11	33719807	33757991	-	191	0.24033	0.610277	1	1
PPID	ENSG00000171497	4	159630286	159644548	-	72	0.24041	0.610367	1	1
-	ENSG00000267114	19	45453301	45457264	-	131	0.24043	0.610367	1	1
CNTN2	ENSG00000184144	1	205012325	205047627	+	212	0.24046	0.610367	1	1
SPRED1	ENSG00000166068	15	38544527	38649450	+	405	0.24052	0.610439	1	1
POU4F1	ENSG00000152192	13	79172497	79177673	-	39	0.24078	0.611019	1	1
HHLA2	ENSG00000114455	3	108015376	108097132	+	361	0.24087	0.61111	1	1
ADAMTS3	ENSG00000156140	4	73146686	73434516	-	477	0.2409	0.61111	1	1
F10	ENSG00000126218	13	113777128	113803843	+	125	0.24091	0.61111	1	1
PSMC1	ENSG00000100764	14	90722839	90738968	+	142	0.24098	0.6112	1	1
REEP1	ENSG00000068615	2	86441116	86565206	-	432	0.24103	0.6112	1	1
THAP5	ENSG00000177683	7	108194987	108210194	-	135	0.24104	0.6112	1	1
TESK2	ENSG00000070759	1	45809555	45956872	-	229	0.2411	0.611272	1	1
EXOG	ENSG00000157036	3	38537618	38583652	+	151	0.24132	0.61175	1	1
OR11H4	ENSG00000176198	14	20710898	20711979	+	207	0.24137	0.611793	1	1
AVEN	ENSG00000169857	15	34158428	34331377	-	602	0.2414	0.611793	1	1
NOX1	ENSG00000007952	X	100098313	100129334	-	23	0.24144	0.611814	1	1
DNAH10OS	ENSG00000250091	12	124410971	124419531	-	88	0.24169	0.612368	1	1
-	ENSG00000248050	8	110656344	110660313	+	78	0.2419	0.61282	1	1
ABCA6	ENSG00000154262	17	67074843	67138029	-	169	0.24202	0.613014	1	1
NDST3	ENSG00000164100	4	118954773	119179803	+	675	0.24204	0.613014	1	1
FAM149A	ENSG00000109794	4	187025573	187093821	+	261	0.24214	0.613142	1	1
INPP4B	ENSG00000109452	4	142944313	143768585	-	1875	0.24219	0.613142	1	1
RGPD2	ENSG00000185304	2	88055474	88285309	-	77	0.24219	0.613142	1	1
-	ENSG00000236338	7	135611542	135613214	+	78	0.24223	0.613142	1	1
KCTD9	ENSG00000104756	8	25285366	25315992	-	146	0.24227	0.613142	1	1
GTF3C1	ENSG00000077235	16	27470876	27561234	-	132	0.24228	0.613142	1	1
GPR146	ENSG00000164849	7	1084212	1098897	+	241	0.24246	0.613484	1	1
DEFB121	ENSG00000204548	20	29992648	30000641	-	132	0.2425	0.613484	1	1
DOC2B	ENSG00000272636	17	5810	31427	-	199	0.24251	0.613484	1	1
CCDC12	ENSG00000160799	3	46963216	47023500	-	110	0.2426	0.613602	1	1
EPHX1	ENSG00000143819	1	225997794	226033260	+	236	0.24262	0.613602	1	1
DDB1	ENSG00000167986	11	61066923	61110068	-	23	0.2427	0.613695	1	1
RNF11	ENSG00000123091	1	51701943	51739127	+	69	0.24272	0.613695	1	1
CCDC8	ENSG00000169515	19	46913629	46916841	-	195	0.24278	0.613767	1	1
SLC52A1	ENSG00000132517	17	4935895	4955304	-	164	0.24286	0.613889	1	1
C9orf173	ENSG00000197768	9	140145713	140147934	+	81	0.24292	0.613961	1	1
PAN2	ENSG00000135473	12	56710007	56727837	-	55	0.24311	0.614361	1	1
ZNF623	ENSG00000183309	8	144718183	144735900	+	117	0.24315	0.614382	1	1
ZNF438	ENSG00000183621	10	31109136	31320866	-	574	0.2432	0.614428	1	1
ASPRV1	ENSG00000244617	2	70187226	70189397	-	50	0.24331	0.614449	1	1
CACNA1B	ENSG00000148408	9	140772241	141019076	+	373	0.24333	0.614449	1	1
DACT2	ENSG00000164488	6	168693510	168720434	-	283	0.24337	0.614449	1	1
POLR3D	ENSG00000168495	8	22102617	22112113	+	102	0.24339	0.614449	1	1
-	ENSG00000205664	X	3735569	3761898	-	8	0.24341	0.614449	1	1
NRDE2	ENSG00000119720	14	90742580	90798481	-	195	0.24344	0.614449	1	1
CAND2	ENSG00000144712	3	12837971	12913415	+	321	0.24356	0.614449	1	1
SKI	ENSG00000157933	1	2160134	2241558	+	248	0.24356	0.614449	1	1
NIT2	ENSG00000114021	3	100053545	100075710	+	114	0.2436	0.614449	1	1
TSPYL6	ENSG00000178021	2	54480315	54483409	-	133	0.2436	0.614449	1	1
TPP2	ENSG00000134900	13	103249353	103331521	+	421	0.24361	0.614449	1	1
TBL1XR1	ENSG00000177565	3	176737143	176915261	-	492	0.24371	0.614449	1	1
ACTR8	ENSG00000113812	3	53901093	53916229	-	145	0.24372	0.614449	1	1
OR4A15	ENSG00000181958	11	55135360	55136394	+	161	0.24375	0.614449	1	1
PTAR1	ENSG00000188647	9	72324438	72374875	-	137	0.24375	0.614449	1	1
-	ENSG00000178636	4	120113928	120133799	-	162	0.24377	0.614449	1	1
PSMB8	ENSG00000204264	6	32808494	32812480	-	275	0.24384	0.614449	1	1
RBPJL	ENSG00000124232	20	43935491	43945803	+	174	0.24384	0.614449	1	1
FADS3	ENSG00000221968	11	61640991	61659523	-	113	0.24385	0.614449	1	1
CRCT1	ENSG00000169509	1	152486978	152488486	+	86	0.24388	0.614449	1	1
UNKL	ENSG00000059145	16	1413206	1464752	-	227	0.24388	0.614449	1	1
C17orf70	ENSG00000185504	17	79506911	79520987	-	174	0.24392	0.614449	1	1
CNTD2	ENSG00000105219	19	40728115	40732597	-	59	0.24398	0.614449	1	1
PQLC1	ENSG00000122490	18	77662420	77711664	-	173	0.24399	0.614449	1	1
LRP2BP	ENSG00000109771	4	186285032	186317053	-	165	0.244	0.614449	1	1
CASP2	ENSG00000106144	7	142985308	143004789	+	29	0.24413	0.614697	1	1
-	ENSG00000203301	1	2143360	2145620	-	81	0.24428	0.614886	1	1
SPRYD4	ENSG00000176422	12	56862301	56864763	+	76	0.24429	0.614886	1	1
-	ENSG00000203546	14	31803518	31926647	-	243	0.2443	0.614886	1	1
TXNRD1	ENSG00000198431	12	104609557	104744061	+	430	0.24438	0.614978	1	1
C8orf22	ENSG00000168333	8	49966870	49988649	+	114	0.2444	0.614978	1	1
GDF5OS	ENSG00000204183	20	34020827	34023248	+	77	0.24453	0.61517	1	1
FAM179B	ENSG00000198718	14	45431411	45543634	+	182	0.24454	0.61517	1	1
PNMA6A	ENSG00000224201	X	152240839	152340864	+	22	0.24478	0.615614	1	1
MROH7	ENSG00000184313	1	55107463	55175939	+	317	0.2448	0.615614	1	1
ANKRD27	ENSG00000105186	19	33087913	33167503	-	430	0.24483	0.615614	1	1
NUB1	ENSG00000013374	7	151038785	151075535	+	238	0.2449	0.615614	1	1
STK38	ENSG00000112079	6	36461669	36515247	-	191	0.2449	0.615614	1	1
DEFB112	ENSG00000180872	6	50011288	50016364	-	64	0.24491	0.615614	1	1
TTC19	ENSG00000011295	17	15902694	15948329	+	176	0.24496	0.615614	1	1
TERF2	ENSG00000132604	16	69389464	69442474	-	164	0.24497	0.615614	1	1
ASCC3	ENSG00000112249	6	100956070	101329248	-	889	0.24508	0.615731	1	1
RIF1	ENSG00000080345	2	152266397	152364527	+	208	0.24508	0.615731	1	1
MMP13	ENSG00000137745	11	102813724	102826463	-	82	0.24514	0.615743	1	1
STUB1	ENSG00000103266	16	730224	732870	+	110	0.24516	0.615743	1	1
CRELD1	ENSG00000163703	3	9975506	9987097	+	108	0.24518	0.615743	1	1
ABCB11	ENSG00000073734	2	169779448	169887832	-	340	0.24527	0.615809	1	1
TM4SF18	ENSG00000163762	3	149036285	149052201	-	171	0.24527	0.615809	1	1
FBXO15	ENSG00000141665	18	71740588	71815100	-	204	0.24533	0.61588	1	1
BMPR1B	ENSG00000138696	4	95679119	96079599	+	1071	0.24539	0.615951	1	1
COL16A1	ENSG00000084636	1	32117848	32169920	-	119	0.24554	0.616248	1	1
EXOSC8	ENSG00000120699	13	37572953	37583750	+	60	0.2457	0.616531	1	1
RGS17	ENSG00000091844	6	153325594	153452384	-	481	0.24572	0.616531	1	1
HAO2	ENSG00000116882	1	119911402	119936753	+	115	0.24577	0.616531	1	1
PLCD3	ENSG00000161714	17	43186335	43210721	-	96	0.24578	0.616531	1	1
MOS	ENSG00000172680	8	57025501	57026541	-	91	0.24585	0.616627	1	1
COL9A1	ENSG00000112280	6	70924764	71012786	-	406	0.2459	0.616673	1	1
TMC5	ENSG00000103534	16	19421818	19510435	+	392	0.24595	0.616705	1	1
AK1	ENSG00000106992	9	130628759	130640022	-	85	0.246	0.616705	1	1
-	ENSG00000248511	4	93218402	93225329	-	50	0.24604	0.616705	1	1
SDC2	ENSG00000169439	8	97505579	97624000	+	374	0.24604	0.616705	1	1
KIF18B	ENSG00000186185	17	43002077	43025082	-	164	0.24611	0.616771	1	1
TXNL4B	ENSG00000140830	16	72078188	72128330	-	181	0.24613	0.616771	1	1
ARHGAP22	ENSG00000128805	10	49654077	49864310	-	705	0.24627	0.616963	1	1
SPATA2	ENSG00000158480	20	48519928	48532080	-	70	0.24627	0.616963	1	1
SMARCD2	ENSG00000108604	17	61909444	61920425	-	102	0.24636	0.617052	1	1
PMS1	ENSG00000064933	2	190649107	190742355	+	233	0.24646	0.617052	1	1
POMK	ENSG00000185900	8	42948658	42978577	+	83	0.24648	0.617052	1	1
LIN7B	ENSG00000104863	19	49617581	49621717	+	93	0.24649	0.617052	1	1
TMEM86A	ENSG00000151117	11	18714669	18726332	+	141	0.24649	0.617052	1	1
PHYHIP	ENSG00000168490	8	22077222	22089854	-	110	0.2465	0.617052	1	1
TRAPPC4	ENSG00000196655	11	118889142	118896164	+	109	0.24653	0.617052	1	1
SLC35B4	ENSG00000205060	7	133974084	134001803	-	209	0.24656	0.617052	1	1
RNF135	ENSG00000181481	17	29295803	29326929	+	25	0.24663	0.617148	1	1
MBNL1	ENSG00000152601	3	151961617	152183569	+	295	0.24671	0.617268	1	1
OTUD7A	ENSG00000169918	15	31775329	32162992	-	871	0.24676	0.617314	1	1
TAF4B	ENSG00000141384	18	23805900	23971649	+	436	0.24702	0.6178	1	1
OFD1	ENSG00000046651	X	13752832	13787480	+	43	0.24705	0.6178	1	1
SPRR1A	ENSG00000169474	1	152956557	152958289	+	110	0.24705	0.6178	1	1
PTX4	ENSG00000251692	16	1535887	1538982	-	189	0.24709	0.617811	1	1
EFNA2	ENSG00000099617	19	1286153	1301430	+	74	0.24714	0.617811	1	1
VPS37A	ENSG00000155975	8	17104080	17159936	+	231	0.24715	0.617811	1	1
EMID1	ENSG00000186998	22	29601840	29655586	+	240	0.24739	0.618332	1	1
ZNF382	ENSG00000161298	19	37095719	37119499	+	90	0.24751	0.618552	1	1
RHBDL1	ENSG00000103269	16	725666	728268	+	102	0.24768	0.618758	1	1
CATSPER3	ENSG00000152705	5	134303596	134347392	+	97	0.24769	0.618758	1	1
CACNA1A	ENSG00000141837	19	13317256	13734804	-	1207	0.24771	0.618758	1	1
GUSB	ENSG00000169919	7	65425671	65447301	-	131	0.24772	0.618758	1	1
CR1	ENSG00000203710	1	207669492	207813992	+	307	0.24777	0.618803	1	1
UQCC1	ENSG00000101019	20	33890369	33999944	-	220	0.24784	0.618834	1	1
EEF1A2	ENSG00000101210	20	62119366	62130505	-	212	0.2479	0.618834	1	1
NXF2B	ENSG00000185945	X	101615316	101726732	-	14	0.24791	0.618834	1	1
TCP11X2	ENSG00000215029	X	101629549	101726732	-	14	0.24791	0.618834	1	1
CASC3	ENSG00000108349	17	38296571	38328436	+	82	0.24795	0.618854	1	1
C14orf23	ENSG00000186960	14	29241910	29282493	+	120	0.24801	0.618925	1	1
TMOD1	ENSG00000136842	9	100263462	100364030	+	241	0.24809	0.619045	1	1
AURKAIP1	ENSG00000175756	1	1309110	1310875	-	122	0.24815	0.619115	1	1
IGIP	ENSG00000182700	5	139505521	139508391	+	24	0.2482	0.61916	1	1
HNRNPA1	ENSG00000135486	12	54673977	54680872	+	32	0.24825	0.619205	1	1
RAB3D	ENSG00000105514	19	11432722	11456946	-	104	0.24829	0.619225	1	1
BAALC	ENSG00000164929	8	104152938	104242533	+	461	0.24838	0.619256	1	1
MMP23B	ENSG00000189409	1	1567474	1570639	+	15	0.24838	0.619256	1	1
RSBN1L	ENSG00000187257	7	77325760	77412339	+	288	0.2484	0.619256	1	1
PPAPDC2	ENSG00000205808	9	4662298	4665256	+	215	0.24843	0.619256	1	1
MEOX1	ENSG00000005102	17	41717756	41739322	-	140	0.2485	0.619271	1	1
RPS25	ENSG00000118181	11	118886422	118889401	-	81	0.2485	0.619271	1	1
MCEE	ENSG00000124370	2	71336814	71357369	-	177	0.24854	0.619291	1	1
LRRC43	ENSG00000158113	12	122652285	122688018	+	131	0.2486	0.619332	1	1
RAE1	ENSG00000101146	20	55926066	55954267	+	192	0.24862	0.619332	1	1
SLMO1	ENSG00000141391	18	12407895	12432237	+	154	0.24869	0.619372	1	1
DDX10	ENSG00000178105	11	108535752	108811657	+	475	0.2487	0.619372	1	1
UBXN6	ENSG00000167671	19	4444996	4457819	-	164	0.24876	0.619398	1	1
HEATR2	ENSG00000164818	7	766338	829190	+	267	0.24879	0.619398	1	1
PTPLB	ENSG00000206527	3	123209667	123304032	-	274	0.24885	0.619398	1	1
CACNA1I	ENSG00000100346	22	39966758	40085742	+	288	0.24887	0.619398	1	1
RAD1	ENSG00000113456	5	34905369	34919094	-	81	0.24887	0.619398	1	1
SPPL2A	ENSG00000138600	15	50999506	51058005	-	234	0.24908	0.619841	1	1
ANKIB1	ENSG00000001629	7	91875548	92030698	+	154	0.2492	0.61998	1	1
SPTSSA	ENSG00000165389	14	34901995	34931562	-	183	0.2492	0.61998	1	1
SLC34A2	ENSG00000157765	4	25656923	25680370	+	138	0.24924	0.62	1	1
FDFT1	ENSG00000079459	8	11653082	11696818	+	386	0.24942	0.620304	1	1
IL22RA2	ENSG00000164485	6	137464968	137494785	-	144	0.24946	0.620304	1	1
SRSF11	ENSG00000116754	1	70671365	70718735	+	93	0.24948	0.620304	1	1
CPSF3L	ENSG00000127054	1	1246965	1260071	-	95	0.24949	0.620304	1	1
C12orf23	ENSG00000151135	12	107349497	107372556	+	170	0.24957	0.620339	1	1
CEP112	ENSG00000154240	17	63631656	64188202	-	1830	0.24958	0.620339	1	1
GFRA4	ENSG00000125861	20	3639939	3644046	-	161	0.2496	0.620339	1	1
AQP11	ENSG00000178301	11	77300436	77321400	+	118	0.2497	0.620369	1	1
XRCC3	ENSG00000126215	14	104163946	104181841	-	94	0.24971	0.620369	1	1
ZPBP2	ENSG00000186075	17	38024417	38034149	+	105	0.24973	0.620369	1	1
GLRX5	ENSG00000182512	14	95999840	96011061	+	174	0.24974	0.620369	1	1
INPP5F	ENSG00000198825	10	121485609	121588652	+	265	0.24981	0.620459	1	1
ZNF672	ENSG00000171161	1	249132409	249143716	+	69	0.24984	0.620459	1	1
RLN3	ENSG00000171136	19	14138960	14141854	+	70	0.24996	0.620673	1	1
PRSS57	ENSG00000185198	19	685521	695460	-	209	0.25004	0.620673	1	1
ELL2	ENSG00000118985	5	95220802	95297775	-	157	0.25006	0.620673	1	1
SMYD3	ENSG00000185420	1	245912642	246670614	-	2623	0.25008	0.620673	1	1
RPL22	ENSG00000116251	1	6241329	6269449	-	121	0.25014	0.620673	1	1
SNX4	ENSG00000114520	3	125165495	125239041	-	295	0.25014	0.620673	1	1
KRT20	ENSG00000171431	17	39032193	39041479	-	133	0.25018	0.620673	1	1
THUMPD3	ENSG00000134077	3	9404526	9428475	+	144	0.25019	0.620673	1	1
ARHGAP21	ENSG00000107863	10	24872538	25012597	-	210	0.25023	0.620673	1	1
ILDR2	ENSG00000143195	1	166882443	166944719	-	164	0.25029	0.620673	1	1
TAS2R43	ENSG00000255374	12	11243886	11244912	-	130	0.25029	0.620673	1	1
SERPINB8	ENSG00000166401	18	61637159	61672278	+	188	0.25031	0.620673	1	1
KLK14	ENSG00000129437	19	51580752	51587502	-	138	0.25041	0.620841	1	1
MICAL2	ENSG00000133816	11	12115543	12285334	+	702	0.25046	0.620886	1	1
DNMT3B	ENSG00000088305	20	31350191	31397162	+	225	0.25058	0.620965	1	1
RAB26	ENSG00000167964	16	2190804	2204166	+	63	0.25059	0.620965	1	1
TMEM47	ENSG00000147027	X	34645181	34675405	-	54	0.25059	0.620965	1	1
HAAO	ENSG00000162882	2	42994229	43019733	-	205	0.25062	0.620965	1	1
TRAPPC3	ENSG00000054116	1	36602173	36615098	-	54	0.25071	0.621079	1	1
BLOC1S5-TXNDC5	ENSG00000259040	6	7881755	8064597	-	654	0.25073	0.621079	1	1
TNFSF4	ENSG00000117586	1	173152873	173176452	-	134	0.25079	0.621149	1	1
KCNE1	ENSG00000180509	21	35818988	35884573	-	179	0.25088	0.621292	1	1
SOX12	ENSG00000177732	20	306207	310865	+	141	0.25101	0.621535	1	1
B3GALT5	ENSG00000183778	21	40928369	41045064	+	480	0.25106	0.62155	1	1
GDPD5	ENSG00000158555	11	75145685	75236948	-	320	0.25108	0.62155	1	1
OR5K3	ENSG00000206536	3	98109510	98110475	+	106	0.25112	0.621569	1	1
SLC2A13	ENSG00000151229	12	40148823	40499891	-	796	0.25116	0.621589	1	1
L3HYPDH	ENSG00000126790	14	59927081	59951148	-	118	0.25122	0.621658	1	1
ATP8A2	ENSG00000132932	13	25946209	26599989	+	1609	0.25133	0.621841	1	1
ZNF263	ENSG00000006194	16	3313743	3351401	+	110	0.25136	0.621841	1	1
HERC2	ENSG00000128731	15	28356186	28567298	-	89	0.25139	0.621841	1	1
OR10V1	ENSG00000172289	11	59480296	59481337	-	82	0.25148	0.621845	1	1
SRPK1	ENSG00000096063	6	35800743	35889119	-	226	0.2515	0.621845	1	1
MECOM	ENSG00000085276	3	168801287	169381406	-	1346	0.25151	0.621845	1	1
PPM1H	ENSG00000111110	12	63037762	63328817	-	885	0.25152	0.621845	1	1
TLR8	ENSG00000101916	X	12924739	12941288	+	72	0.25161	0.621989	1	1
CAB39L	ENSG00000102547	13	49882786	50018262	-	373	0.25171	0.622072	1	1
ZNF157	ENSG00000147117	X	47229982	47273704	+	63	0.25173	0.622072	1	1
SH3BP5L	ENSG00000175137	1	249104648	249120832	-	70	0.25174	0.622072	1	1
PSMB5	ENSG00000100804	14	23485752	23504439	-	100	0.25185	0.622186	1	1
TCTEX1D1	ENSG00000152760	1	67218142	67244470	+	146	0.25185	0.622186	1	1
PPAP2B	ENSG00000162407	1	56960419	57110974	-	571	0.25196	0.622378	1	1
CIZ1	ENSG00000148337	9	130928343	130966662	-	140	0.25203	0.62241	1	1
PRSS22	ENSG00000005001	16	2902728	2908171	-	141	0.25205	0.62241	1	1
-	ENSG00000268800	5	162866447	162873821	-	65	0.25217	0.62241	1	1
MAATS1	ENSG00000183833	3	119421869	119485949	+	196	0.25217	0.62241	1	1
SLC45A4	ENSG00000022567	8	142217265	142318404	-	415	0.25218	0.62241	1	1
SMTN	ENSG00000183963	22	31460091	31500743	+	230	0.2522	0.62241	1	1
FKBP1A	ENSG00000088832	20	1349622	1373806	-	222	0.25223	0.62241	1	1
RTN4RL1	ENSG00000185924	17	1837971	1928639	-	364	0.25228	0.62241	1	1
CNOT7	ENSG00000198791	8	17086737	17104387	-	135	0.2523	0.62241	1	1
TRIM6	ENSG00000121236	11	5617339	5634188	+	305	0.2523	0.62241	1	1
STK36	ENSG00000163482	2	219536749	219567439	+	90	0.25236	0.62241	1	1
LCORL	ENSG00000178177	4	17842822	18023499	-	435	0.25239	0.62241	1	1
PAOX	ENSG00000148832	10	135192695	135205198	+	108	0.25239	0.62241	1	1
SLC22A25	ENSG00000196600	11	62931248	62997124	-	223	0.25243	0.62243	1	1
ETV3L	ENSG00000253831	1	157061836	157069600	-	128	0.25251	0.622483	1	1
CUX1	ENSG00000257923	7	101458959	101927249	+	542	0.25253	0.622483	1	1
DSPP	ENSG00000152591	4	88529681	88538062	+	100	0.25257	0.622483	1	1
FAM151A	ENSG00000162391	1	55074855	55089229	-	180	0.25258	0.622483	1	1
CPED1	ENSG00000106034	7	120628731	120937498	+	657	0.25272	0.622719	1	1
KCNE3	ENSG00000175538	11	74165886	74178774	-	123	0.25274	0.622719	1	1
POU6F1	ENSG00000184271	12	51580719	51611477	-	138	0.25294	0.623133	1	1
IGSF10	ENSG00000152580	3	151143172	151176497	-	174	0.25312	0.623403	1	1
C17orf72	ENSG00000224383	17	62075711	62081664	+	64	0.25326	0.623403	1	1
DAK	ENSG00000149476	11	61100682	61120767	+	20	0.25329	0.623403	1	1
RANBP2	ENSG00000153201	2	109335937	109402267	+	125	0.25332	0.623403	1	1
CEP85	ENSG00000130695	1	26560691	26605299	+	244	0.2534	0.623403	1	1
MCAM	ENSG00000076706	11	119179241	119192231	-	82	0.2534	0.623403	1	1
GPR63	ENSG00000112218	6	97242002	97285353	-	215	0.25342	0.623403	1	1
MTHFS	ENSG00000136371	15	80125927	80189721	-	297	0.25345	0.623403	1	1
KLF16	ENSG00000129911	19	1852399	1863567	-	98	0.25346	0.623403	1	1
ROPN1L	ENSG00000145491	5	10441636	10472141	+	111	0.25348	0.623403	1	1
PAPD4	ENSG00000164329	5	78907943	78982471	+	229	0.25351	0.623403	1	1
FAM170B	ENSG00000172538	10	50339199	50342053	-	174	0.25355	0.623403	1	1
FCRL6	ENSG00000181036	1	159770301	159786041	+	137	0.25357	0.623403	1	1
MXD1	ENSG00000059728	2	70124820	70170077	+	119	0.25362	0.623403	1	1
MZT2A	ENSG00000173272	2	132222473	132250316	-	256	0.25368	0.623403	1	1
AGBL3	ENSG00000146856	7	134671259	134832715	+	369	0.25377	0.623403	1	1
LRP12	ENSG00000147650	8	105501459	105601252	-	203	0.25377	0.623403	1	1
UGT2B11	ENSG00000213759	4	70065669	70080449	-	163	0.25377	0.623403	1	1
PPP1R14C	ENSG00000198729	6	150464212	150571493	+	439	0.25378	0.623403	1	1
CTTNBP2	ENSG00000077063	7	117350705	117514193	-	317	0.25389	0.623403	1	1
SFT2D1	ENSG00000198818	6	166733216	166756079	-	134	0.25389	0.623403	1	1
APOC2	ENSG00000234906	19	45449243	45452822	+	114	0.2539	0.623403	1	1
CRAMP1L	ENSG00000007545	16	1662326	1727909	+	182	0.25391	0.623403	1	1
GIMAP2	ENSG00000106560	7	150382785	150390729	+	129	0.25393	0.623403	1	1
CARF	ENSG00000138380	2	203776937	203851786	+	158	0.25395	0.623403	1	1
GRASP	ENSG00000161835	12	52400724	52409673	+	72	0.25395	0.623403	1	1
DNAH1	ENSG00000114841	3	52350335	52434507	+	136	0.25397	0.623403	1	1
PARG	ENSG00000227345	10	51026325	51130715	-	20	0.25398	0.623403	1	1
PP2D1	ENSG00000183977	3	20021453	20053822	-	198	0.25404	0.623403	1	1
SLC20A2	ENSG00000168575	8	42273993	42397069	-	255	0.25404	0.623403	1	1
C1orf204	ENSG00000188004	1	159804264	159825137	-	151	0.25408	0.623403	1	1
AP1G1	ENSG00000166747	16	71762913	71843104	-	220	0.2541	0.623403	1	1
-	ENSG00000242631	9	109685630	109686455	+	55	0.25411	0.623403	1	1
SATL1	ENSG00000184788	X	84347293	84364054	-	57	0.25417	0.623445	1	1
VSTM5	ENSG00000214376	11	93551398	93583697	-	220	0.25426	0.623445	1	1
NDFIP1	ENSG00000131507	5	141488070	141534005	+	261	0.25427	0.623445	1	1
JKAMP	ENSG00000050130	14	59951161	59972128	+	113	0.2543	0.623445	1	1
WDR31	ENSG00000148225	9	116075502	116102578	-	235	0.25431	0.623445	1	1
YWHAH	ENSG00000128245	22	32340447	32353590	+	138	0.25432	0.623445	1	1
GPR4	ENSG00000177464	19	46093022	46105466	-	88	0.25438	0.623514	1	1
MAGOHB	ENSG00000111196	12	10758612	10766222	-	119	0.25443	0.62354	1	1
TLDC2	ENSG00000101342	20	35504524	35522638	+	92	0.25449	0.62354	1	1
C1QTNF3	ENSG00000082196	5	34019553	34043937	-	125	0.25456	0.62354	1	1
C8orf37	ENSG00000156172	8	96257147	96281429	-	258	0.2546	0.62354	1	1
METTL20	ENSG00000139160	12	31800094	31826048	+	223	0.2546	0.62354	1	1
UBR2	ENSG00000024048	6	42531800	42661242	+	312	0.25461	0.62354	1	1
NTHL1	ENSG00000065057	16	2089816	2097867	-	76	0.25465	0.62354	1	1
VWCE	ENSG00000167992	11	61025762	61062896	-	28	0.25465	0.62354	1	1
SGCA	ENSG00000108823	17	48241575	48253292	+	77	0.25468	0.62354	1	1
CYSLTR1	ENSG00000173198	X	77526961	77583048	-	34	0.25485	0.623878	1	1
CARNS1	ENSG00000172508	11	67182439	67193078	+	52	0.2549	0.623921	1	1
IZUMO2	ENSG00000161652	19	50655805	50666452	-	117	0.25501	0.624112	1	1
S100P	ENSG00000163993	4	6694796	6698897	+	140	0.25526	0.624645	1	1
RIT2	ENSG00000152214	18	40323192	40695657	-	821	0.2553	0.624664	1	1
SCFD2	ENSG00000184178	4	53739149	54232242	-	891	0.25534	0.624683	1	1
TBC1D15	ENSG00000121749	12	72233487	72320629	+	216	0.25539	0.624697	1	1
RGS21	ENSG00000253148	1	192286122	192336415	+	135	0.25541	0.624697	1	1
RPA3-AS1	ENSG00000219545	7	7680342	8043689	+	1455	0.25557	0.624771	1	1
CECR6	ENSG00000183307	22	17597189	17602257	-	166	0.2556	0.624771	1	1
SERPINA9	ENSG00000170054	14	94929054	94946026	-	227	0.25561	0.624771	1	1
-	ENSG00000235645	10	71444655	71452208	+	208	0.25563	0.624771	1	1
ATOH8	ENSG00000168874	2	85978467	86015189	+	193	0.25569	0.624771	1	1
APPL2	ENSG00000136044	12	105567074	105630016	-	285	0.2557	0.624771	1	1
LGR5	ENSG00000139292	12	71833550	71980090	+	538	0.2557	0.624771	1	1
EXOC5	ENSG00000070367	14	57670518	57735726	-	97	0.25571	0.624771	1	1
C22orf24	ENSG00000128254	22	32329507	32341504	-	160	0.25573	0.624771	1	1
SLC39A5	ENSG00000139540	12	56623833	56631630	+	40	0.25577	0.62479	1	1
RNF41	ENSG00000181852	12	56598285	56615717	-	48	0.25592	0.624958	1	1
SLC37A3	ENSG00000157800	7	139993493	140104233	-	486	0.25597	0.624958	1	1
TMEM106A	ENSG00000184988	17	41363854	41372061	+	68	0.25599	0.624958	1	1
PHGR1	ENSG00000233041	15	40643234	40648635	+	110	0.256	0.624958	1	1
RHOBTB1	ENSG00000072422	10	62629196	62761198	-	365	0.256	0.624958	1	1
MAP4K3	ENSG00000011566	2	39476407	39664453	-	413	0.25612	0.625173	1	1
CCNL2	ENSG00000221978	1	1321091	1334708	-	124	0.25619	0.625265	1	1
WNT3A	ENSG00000154342	1	228194752	228248961	+	152	0.25626	0.625297	1	1
FAM135B	ENSG00000147724	8	139142266	139509065	-	1061	0.25628	0.625297	1	1
FOXO4	ENSG00000184481	X	70316047	70323385	+	45	0.2563	0.625297	1	1
FAM24B	ENSG00000213185	10	124608594	124639157	-	62	0.25634	0.625316	1	1
RHOT2	ENSG00000140983	16	718086	724174	+	99	0.25647	0.625446	1	1
TMEM40	ENSG00000088726	3	12775024	12810956	-	211	0.25648	0.625446	1	1
METTL25	ENSG00000127720	12	82752276	82873015	+	300	0.25649	0.625446	1	1
TMX1	ENSG00000139921	14	51706880	51722759	+	137	0.25668	0.625831	1	1
HUWE1	ENSG00000086758	X	53559057	53713673	-	35	0.25674	0.625899	1	1
DNM1	ENSG00000106976	9	130965658	131017527	+	155	0.25695	0.626193	1	1
MRPL35	ENSG00000132313	2	86426478	86440917	+	152	0.25695	0.626193	1	1
-	ENSG00000237524	2	127656472	127659673	+	110	0.25697	0.626193	1	1
THOP1	ENSG00000172009	19	2785458	2813599	+	119	0.25699	0.626193	1	1
WDR86	ENSG00000187260	7	151072995	151107813	-	211	0.25703	0.626212	1	1
HOXD12	ENSG00000170178	2	176964458	176966408	+	84	0.25709	0.62628	1	1
PHACTR2	ENSG00000112419	6	143857982	144152322	+	901	0.25724	0.626522	1	1
PIK3C2B	ENSG00000133056	1	204391756	204463852	-	194	0.25728	0.626522	1	1
TIMELESS	ENSG00000111602	12	56810903	56843187	-	122	0.25735	0.626522	1	1
PRSS56	ENSG00000237412	2	233385173	233390422	+	128	0.25738	0.626522	1	1
KLF4	ENSG00000136826	9	110247133	110252763	-	85	0.25745	0.626522	1	1
OR14A16	ENSG00000196772	1	247978102	247979031	-	219	0.2575	0.626522	1	1
NPEPL1	ENSG00000215440	20	57264187	57294294	+	176	0.25761	0.626522	1	1
DNTTIP1	ENSG00000101457	20	44420576	44440066	+	168	0.25764	0.626522	1	1
LRRC56	ENSG00000161328	11	537527	554916	+	229	0.25767	0.626522	1	1
KIAA1683	ENSG00000130518	19	18367908	18385319	-	172	0.2577	0.626522	1	1
BLVRA	ENSG00000106605	7	43798279	43846939	+	178	0.25772	0.626522	1	1
PRR23A	ENSG00000206260	3	138722804	138725110	-	71	0.25774	0.626522	1	1
ANKH	ENSG00000154122	5	14704910	14871887	-	462	0.25775	0.626522	1	1
CSNK1G2	ENSG00000133275	19	1941188	1981337	+	194	0.25776	0.626522	1	1
OR10G2	ENSG00000255582	14	22101992	22103096	-	105	0.25779	0.626522	1	1
CD19	ENSG00000177455	16	28943260	28950667	+	38	0.25781	0.626522	1	1
PTX3	ENSG00000163661	3	157154578	157161417	+	116	0.25783	0.626522	1	1
BRIX1	ENSG00000113460	5	34915481	34926101	+	83	0.25784	0.626522	1	1
SLC26A11	ENSG00000181045	17	78193498	78227299	+	225	0.25784	0.626522	1	1
SLC2A7	ENSG00000197241	1	9063359	9086404	-	178	0.25785	0.626522	1	1
EMILIN1	ENSG00000138080	2	27301435	27309271	+	50	0.25789	0.626522	1	1
HLA-DOB	ENSG00000241106	6	32780540	32784825	-	368	0.2579	0.626522	1	1
KBTBD12	ENSG00000187715	3	127634075	127706514	+	277	0.25794	0.626535	1	1
ABI1	ENSG00000136754	10	27035522	27150016	-	378	0.25797	0.626535	1	1
GIMAP4	ENSG00000133574	7	150264365	150271041	+	177	0.25803	0.626592	1	1
TMIGD2	ENSG00000167664	19	4292229	4302428	-	131	0.25806	0.626592	1	1
ZNF507	ENSG00000168813	19	32836500	32878573	+	152	0.25809	0.626592	1	1
-	ENSG00000184774	1	202789394	202796353	+	122	0.25815	0.626629	1	1
LRRC61	ENSG00000127399	7	150019728	150035239	+	83	0.25817	0.626629	1	1
SRM	ENSG00000116649	1	11114641	11120081	-	115	0.25824	0.626721	1	1
RHOF	ENSG00000139725	12	122215664	122241309	-	117	0.25833	0.626861	1	1
PUM1	ENSG00000134644	1	31404353	31538838	-	304	0.25848	0.627124	1	1
SKA3	ENSG00000165480	13	21727734	21750741	-	141	0.25853	0.627124	1	1
CEP68	ENSG00000011523	2	65283500	65314138	+	174	0.25855	0.627124	1	1
CPT2	ENSG00000157184	1	53662101	53679869	+	122	0.2586	0.627124	1	1
GPR82	ENSG00000171657	X	41583408	41589388	+	10	0.2586	0.627124	1	1
TMEM138	ENSG00000149483	11	61129473	61136981	+	11	0.25864	0.627142	1	1
CANX	ENSG00000127022	5	179105629	179157926	+	154	0.25869	0.627185	1	1
ACER3	ENSG00000078124	11	76571911	76737841	+	378	0.25877	0.627301	1	1
USP32	ENSG00000170832	17	58256455	58499831	-	158	0.25881	0.627319	1	1
KIAA1671	ENSG00000197077	22	25348697	25593415	+	517	0.25888	0.627369	1	1
CMTM5	ENSG00000166091	14	23846017	23848981	+	103	0.2589	0.627369	1	1
COPZ2	ENSG00000005243	17	46103533	46115392	-	120	0.25893	0.627369	1	1
ANKRD13A	ENSG00000076513	12	110436991	110477568	+	107	0.25896	0.627369	1	1
PLK4	ENSG00000142731	4	128802016	128820350	+	49	0.2592	0.627747	1	1
CCL5	ENSG00000161570	17	34198495	34207797	-	129	0.25922	0.627747	1	1
TACO1	ENSG00000136463	17	61678231	61685725	+	14	0.25922	0.627747	1	1
SWSAP1	ENSG00000173928	19	11485361	11487627	+	45	0.25926	0.627747	1	1
RRP15	ENSG00000067533	1	218458629	218511325	+	157	0.25929	0.627747	1	1
KLK15	ENSG00000174562	19	51328545	51340469	-	222	0.25931	0.627747	1	1
TREML1	ENSG00000161911	6	41117080	41122075	-	42	0.25939	0.627808	1	1
KYNU	ENSG00000115919	2	143635067	143799890	+	381	0.2594	0.627808	1	1
OR5H15	ENSG00000233412	3	97887544	97888485	+	177	0.2595	0.627839	1	1
FBXO48	ENSG00000204923	2	68686551	68694390	-	100	0.25951	0.627839	1	1
NLRP5	ENSG00000171487	19	56511092	56573179	+	489	0.25951	0.627839	1	1
OR4D6	ENSG00000166884	11	59224411	59225464	+	111	0.25963	0.628051	1	1
ELMO2	ENSG00000062598	20	44994688	45061704	-	113	0.25967	0.628058	1	1
SUV420H1	ENSG00000110066	11	67922330	67981295	-	141	0.2597	0.628058	1	1
-	ENSG00000259649	15	81188532	81202118	-	90	0.25973	0.628058	1	1
SLAMF6	ENSG00000162739	1	160454820	160493052	-	147	0.25979	0.628125	1	1
CD74	ENSG00000019582	5	149781200	149792492	-	129	0.26009	0.628772	1	1
C15orf59	ENSG00000205363	15	74032141	74045088	-	146	0.26016	0.628863	1	1
PLCXD3	ENSG00000182836	5	41307056	41510730	-	505	0.2602	0.628881	1	1
DBNDD1	ENSG00000003249	16	90071273	90086536	-	157	0.26024	0.6289	1	1
ASIC2	ENSG00000108684	17	31340105	32501983	-	3235	0.26059	0.62959	1	1
SSPN	ENSG00000123096	12	26274924	26452223	+	567	0.26066	0.62959	1	1
KRTAP13-2	ENSG00000182816	21	31743709	31744557	-	72	0.26069	0.62959	1	1
CBLN4	ENSG00000054803	20	54572496	54580528	-	62	0.26076	0.62959	1	1
ABCC9	ENSG00000069431	12	21950335	22094336	-	304	0.26082	0.62959	1	1
GOT1	ENSG00000120053	10	101156627	101190381	-	116	0.26085	0.62959	1	1
REM2	ENSG00000139890	14	23352374	23356895	+	76	0.26088	0.62959	1	1
SATB1	ENSG00000182568	3	18386879	18487080	-	226	0.26094	0.62959	1	1
ZNF142	ENSG00000115568	2	219502639	219524378	-	95	0.26095	0.62959	1	1
CCDC91	ENSG00000123106	12	28286182	28732883	+	993	0.26096	0.62959	1	1
PLEKHH3	ENSG00000068137	17	40819932	40829048	-	43	0.26096	0.62959	1	1
MXRA8	ENSG00000162576	1	1288069	1297157	-	134	0.26097	0.62959	1	1
SERPINF2	ENSG00000167711	17	1646130	1658562	+	135	0.26097	0.62959	1	1
EIF4B	ENSG00000063046	12	53399942	53435993	+	167	0.26098	0.62959	1	1
KRT5	ENSG00000186081	12	52908359	52914471	-	186	0.26114	0.629898	1	1
KRT71	ENSG00000139648	12	52937693	52946931	-	224	0.26122	0.630013	1	1
NRL	ENSG00000129535	14	24549316	24584223	-	96	0.26136	0.630116	1	1
MRPL33	ENSG00000243147	2	27994584	28210954	+	286	0.26137	0.630116	1	1
PRDX4	ENSG00000123131	X	23682379	23704516	+	89	0.26141	0.630116	1	1
ABL1	ENSG00000097007	9	133589333	133763062	+	425	0.26143	0.630116	1	1
CORO1A	ENSG00000102879	16	30194148	30200397	+	41	0.26148	0.630116	1	1
CNBD2	ENSG00000149646	20	34556512	34618622	+	127	0.26149	0.630116	1	1
MUC20	ENSG00000176945	3	195447753	195467994	+	4	0.26149	0.630116	1	1
BAIAP3	ENSG00000007516	16	1383602	1399439	+	186	0.26159	0.630261	1	1
FAM217B	ENSG00000196227	20	58508819	58523735	+	53	0.26163	0.630261	1	1
VIPAS39	ENSG00000151445	14	77893018	77924295	-	174	0.26173	0.630261	1	1
SP3	ENSG00000172845	2	174771187	174830430	-	275	0.26174	0.630261	1	1
TUBAL3	ENSG00000178462	10	5435061	5446793	-	42	0.26174	0.630261	1	1
CADPS2	ENSG00000081803	7	121958481	122526813	-	1127	0.26176	0.630261	1	1
PRRT4	ENSG00000224940	7	127990379	128001739	-	96	0.26182	0.630261	1	1
GFI1	ENSG00000162676	1	92940319	92952433	-	84	0.26184	0.630261	1	1
C9orf163	ENSG00000196366	9	139377947	139380518	+	83	0.26186	0.630261	1	1
TNK2	ENSG00000061938	3	195590235	195638816	-	178	0.26189	0.630261	1	1
-	ENSG00000268657	14	92038788	92041383	-	138	0.26191	0.630261	1	1
EHF	ENSG00000135373	11	34642640	34682604	+	173	0.26194	0.630261	1	1
-	ENSG00000269093	19	32895915	32896466	+	67	0.26202	0.630375	1	1
FAM86A	ENSG00000118894	16	5134305	5147809	-	233	0.26214	0.630585	1	1
TMC6	ENSG00000141524	17	76106539	76128488	-	195	0.26222	0.6307	1	1
RNF223	ENSG00000237330	1	1006346	1009687	-	100	0.26228	0.630712	1	1
-	ENSG00000270299	20	627270	656444	-	199	0.26229	0.630712	1	1
DGKG	ENSG00000058866	3	185823457	186080026	-	584	0.26234	0.630724	1	1
EPS8L2	ENSG00000177106	11	694438	727727	+	199	0.26236	0.630724	1	1
GLI3	ENSG00000106571	7	42000548	42277469	-	781	0.26259	0.631198	1	1
UNC5D	ENSG00000156687	8	35092975	35654068	+	831	0.26271	0.631409	1	1
TAOK1	ENSG00000160551	17	27717482	27878922	+	275	0.26282	0.63151	1	1
DZIP1	ENSG00000134874	13	96230457	96296957	-	140	0.26285	0.63151	1	1
GNL3L	ENSG00000130119	X	54556644	54587504	+	78	0.26285	0.63151	1	1
IL1F10	ENSG00000136697	2	113825547	113833427	+	216	0.2629	0.631546	1	1
ARL13A	ENSG00000174225	X	100224697	100245818	+	28	0.26293	0.631546	1	1
KRTAP13-1	ENSG00000198390	21	31768392	31769136	+	73	0.26303	0.631624	1	1
ZNF850	ENSG00000267041	19	37205285	37263727	-	165	0.26303	0.631624	1	1
GPR135	ENSG00000181619	14	59895740	59932060	-	178	0.26306	0.631624	1	1
DDA1	ENSG00000130311	19	17420327	17434110	+	160	0.26311	0.631666	1	1
F8A1	ENSG00000197932	X	154114635	154116335	+	16	0.26315	0.631677	1	1
LRRC6	ENSG00000129295	8	133584320	133687838	-	221	0.26318	0.631677	1	1
C1orf228	ENSG00000198520	1	45140364	45191263	+	122	0.26322	0.631677	1	1
-	ENSG00000269223	20	62474779	62475273	-	101	0.26327	0.631677	1	1
FAM20C	ENSG00000177706	7	192969	300711	+	373	0.26331	0.631677	1	1
METTL7A	ENSG00000185432	12	51317255	51326300	+	113	0.26335	0.631677	1	1
PLAG1	ENSG00000181690	8	57073463	57123883	-	113	0.26342	0.631677	1	1
TOB1	ENSG00000141232	17	48939584	48945339	-	82	0.26343	0.631677	1	1
NRBP2	ENSG00000185189	8	144915764	144924200	-	11	0.26344	0.631677	1	1
SLMAP	ENSG00000163681	3	57741177	57914895	+	241	0.26344	0.631677	1	1
ASB10	ENSG00000146926	7	150872785	150884919	-	136	0.26363	0.632054	1	1
LCE5A	ENSG00000186207	1	152483320	152484653	+	84	0.26367	0.632072	1	1
PLD1	ENSG00000075651	3	171318195	171528740	-	247	0.26377	0.632179	1	1
SALL4	ENSG00000101115	20	50400581	50419059	-	256	0.26378	0.632179	1	1
PCSK1N	ENSG00000102109	X	48689504	48694035	-	27	0.26385	0.632257	1	1
CA13	ENSG00000185015	8	86132816	86196302	+	108	0.2639	0.632257	1	1
SLC30A1	ENSG00000170385	1	211744910	211752084	-	127	0.26391	0.632257	1	1
DNAJC21	ENSG00000168724	5	34929698	34959069	+	103	0.26395	0.632274	1	1
SCRN3	ENSG00000144306	2	175260458	175294303	+	150	0.26405	0.632379	1	1
APEX1	ENSG00000100823	14	20923350	20925927	+	168	0.26408	0.632379	1	1
TYK2	ENSG00000105397	19	10461209	10491352	-	131	0.26416	0.632379	1	1
-	ENSG00000224838	5	59726565	59726939	+	121	0.26422	0.632379	1	1
IGSF9B	ENSG00000080854	11	133778459	133826880	-	196	0.26423	0.632379	1	1
FAM174B	ENSG00000185442	15	93160673	93353114	-	676	0.26424	0.632379	1	1
PRB2	ENSG00000121335	12	11544476	11653975	-	324	0.26425	0.632379	1	1
IGFL2	ENSG00000204866	19	46646363	46664556	+	77	0.26434	0.632379	1	1
OBSL1	ENSG00000124006	2	220415451	220436581	-	108	0.26435	0.632379	1	1
P4HA3	ENSG00000149380	11	73946846	74022702	-	188	0.26437	0.632379	1	1
TTC9B	ENSG00000174521	19	40721965	40724306	-	55	0.26441	0.632379	1	1
-	ENSG00000268156	14	77882741	77883115	+	77	0.26444	0.632379	1	1
PAQR4	ENSG00000162073	16	3019246	3023490	+	151	0.26444	0.632379	1	1
KLHL29	ENSG00000119771	2	23608088	23931481	+	1065	0.26445	0.632379	1	1
AGPAT3	ENSG00000160216	21	45285067	45406417	+	337	0.26455	0.63254	1	1
NPFFR1	ENSG00000148734	10	72007085	72043432	-	254	0.26459	0.632558	1	1
SLC7A4	ENSG00000099960	22	21383007	21387129	-	114	0.26472	0.632737	1	1
C21orf62	ENSG00000205929	21	34162985	34186053	-	139	0.26473	0.632737	1	1
KCTD3	ENSG00000136636	1	215740735	215795149	+	36	0.26478	0.632778	1	1
ANKAR	ENSG00000151687	2	190539016	190625919	+	197	0.26486	0.632891	1	1
FGD1	ENSG00000102302	X	54471887	54522599	-	109	0.26496	0.632992	1	1
-	ENSG00000249141	6	167271582	167369612	-	374	0.26498	0.632992	1	1
PPIA	ENSG00000196262	7	44836279	44864163	+	144	0.265	0.632992	1	1
FAM114A1	ENSG00000197712	4	38869298	38947360	+	244	0.26515	0.633152	1	1
TTC30A	ENSG00000197557	2	178477720	178483694	-	165	0.26521	0.633152	1	1
MRP63	ENSG00000173141	13	21750784	21753223	+	105	0.26522	0.633152	1	1
MUC4	ENSG00000145113	3	195473636	195539148	-	248	0.26522	0.633152	1	1
FCN2	ENSG00000160339	9	137772654	137779924	+	179	0.26523	0.633152	1	1
SSR3	ENSG00000114850	3	156257929	156272973	-	170	0.26533	0.633216	1	1
ABHD16B	ENSG00000183260	20	62492566	62494341	+	108	0.26539	0.633216	1	1
PLXNA4	ENSG00000221866	7	131808091	132333447	-	1258	0.26541	0.633216	1	1
UGT2A1	ENSG00000173610	4	70454135	70518965	-	399	0.26542	0.633216	1	1
UGT2A1	ENSG00000270386	4	70454912	70518967	-	399	0.26542	0.633216	1	1
TMC8	ENSG00000167895	17	76126851	76139049	+	160	0.26547	0.633251	1	1
PPP2R5E	ENSG00000154001	14	63838075	64010092	-	405	0.2655	0.633251	1	1
CLK2	ENSG00000176444	1	155232659	155248282	-	49	0.26564	0.633407	1	1
LHX9	ENSG00000143355	1	197881037	197904608	+	109	0.26564	0.633407	1	1
CCR10	ENSG00000184451	17	40830907	40835935	-	36	0.26573	0.633407	1	1
CCL13	ENSG00000181374	17	32683471	32685629	+	149	0.26574	0.633407	1	1
SF1	ENSG00000168066	11	64532078	64546258	-	36	0.26575	0.633407	1	1
C8orf56	ENSG00000236939	8	104145191	104153703	-	193	0.26581	0.633407	1	1
GBP3	ENSG00000117226	1	89472349	89488577	-	125	0.26587	0.633407	1	1
C6orf165	ENSG00000213204	6	88117730	88221352	+	405	0.26591	0.633407	1	1
UBASH3B	ENSG00000154127	11	122526383	122685181	+	557	0.26591	0.633407	1	1
PET112	ENSG00000059691	4	152591656	152682175	-	259	0.26592	0.633407	1	1
PI16	ENSG00000164530	6	36922209	36932613	+	157	0.26594	0.633407	1	1
GP5	ENSG00000178732	3	194115550	194119995	-	125	0.26599	0.633407	1	1
SLC35C2	ENSG00000080189	20	44978167	44993043	-	59	0.26599	0.633407	1	1
HSPB1	ENSG00000106211	7	75931861	75933612	+	42	0.26606	0.633496	1	1
MARCKS	ENSG00000155130	6	114178541	114184648	+	69	0.26615	0.633627	1	1
MAGEB16	ENSG00000189023	X	35816459	35821852	+	4	0.26618	0.633627	1	1
CHMP5	ENSG00000086065	9	33264940	33281977	+	92	0.26627	0.633763	1	1
ASH2L	ENSG00000129691	8	37962760	38001594	+	56	0.26637	0.63379	1	1
-	ENSG00000234188	6	116442320	116443093	+	104	0.26639	0.63379	1	1
FAM47C	ENSG00000198173	X	37026432	37029739	+	22	0.26645	0.63379	1	1
EDRF1	ENSG00000107938	10	127408084	127452712	+	114	0.26649	0.63379	1	1
SEPT10	ENSG00000186522	2	110300559	110371783	-	256	0.26649	0.63379	1	1
ZCCHC16	ENSG00000187823	X	111697727	111700473	+	71	0.2665	0.63379	1	1
ELMO1	ENSG00000155849	7	36893961	37488852	-	1525	0.26651	0.63379	1	1
FAM213B	ENSG00000157870	1	2517930	2522908	+	113	0.26677	0.634193	1	1
RXFP2	ENSG00000133105	13	32313674	32377009	+	275	0.2668	0.634193	1	1
C9orf135	ENSG00000204711	9	72435709	72521148	+	301	0.26681	0.634193	1	1
SUMO1	ENSG00000116030	2	203070903	203103331	-	122	0.26681	0.634193	1	1
ODF3	ENSG00000177947	11	196738	200261	+	42	0.26695	0.63439	1	1
OR2T27	ENSG00000187701	1	248813232	248814185	-	85	0.26701	0.63439	1	1
FAM168A	ENSG00000054965	11	73111532	73309234	-	272	0.26707	0.63439	1	1
TMEM168	ENSG00000146802	7	112402437	112430647	-	86	0.26707	0.63439	1	1
CDC42	ENSG00000070831	1	22379120	22419437	+	241	0.2671	0.63439	1	1
PRX	ENSG00000105227	19	40899675	40919273	-	98	0.26716	0.63439	1	1
TGFBRAP1	ENSG00000135966	2	105880871	105946491	-	280	0.26719	0.63439	1	1
HNRNPUL2	ENSG00000214753	11	62480102	62494821	-	43	0.26721	0.63439	1	1
ZNF461	ENSG00000197808	19	37128094	37157755	-	128	0.26721	0.63439	1	1
CUL9	ENSG00000112659	6	43149913	43192325	+	142	0.26722	0.63439	1	1
CYP2S1	ENSG00000167600	19	41698954	41713444	+	112	0.26737	0.634608	1	1
CHRNA10	ENSG00000129749	11	3686817	3692614	-	122	0.2674	0.634608	1	1
CPNE3	ENSG00000085719	8	87497059	87573726	+	299	0.26741	0.634608	1	1
MAPK1IP1L	ENSG00000168175	14	55518349	55536910	+	93	0.26745	0.634625	1	1
NUDT7	ENSG00000140876	16	77756411	77776157	+	287	0.26753	0.634738	1	1
C17orf64	ENSG00000141371	17	58469790	58508782	+	63	0.26757	0.634755	1	1
CCDC92	ENSG00000119242	12	124403207	124457378	-	146	0.26761	0.63477	1	1
IYD	ENSG00000009765	6	150690028	150727105	+	387	0.2677	0.63477	1	1
RIT1	ENSG00000143622	1	155867599	155881195	-	60	0.2677	0.63477	1	1
TSPAN14	ENSG00000108219	10	82213922	82292879	+	289	0.26773	0.63477	1	1
SERHL2	ENSG00000183569	22	42949623	42970388	+	70	0.26774	0.63477	1	1
PEX10	ENSG00000157911	1	2336236	2345236	-	147	0.26779	0.634805	1	1
TMEM136	ENSG00000181264	11	120195838	120204391	+	104	0.26782	0.634805	1	1
NEK5	ENSG00000197168	13	52611093	52703214	-	227	0.26787	0.634846	1	1
NFKBIA	ENSG00000100906	14	35870717	35873955	-	134	0.26796	0.634981	1	1
NFATC2IP	ENSG00000176953	16	28962128	28978418	+	50	0.26801	0.634986	1	1
GFI1B	ENSG00000165702	9	135820932	135867083	+	216	0.26804	0.634986	1	1
SUGP2	ENSG00000064607	19	19101697	19144832	-	137	0.26806	0.634986	1	1
DRD4	ENSG00000069696	11	637293	640706	+	146	0.26813	0.635074	1	1
TTYH1	ENSG00000167614	19	54926393	54948080	+	168	0.26825	0.635281	1	1
DCAF4	ENSG00000119599	14	73393040	73426411	+	275	0.26833	0.635385	1	1
CCNJ	ENSG00000107443	10	97803151	97820627	+	100	0.26838	0.635385	1	1
CBFA2T2	ENSG00000078699	20	32077881	32237842	+	95	0.26841	0.635385	1	1
SPRR2A	ENSG00000241794	1	153028589	153030013	-	141	0.26845	0.635385	1	1
IRS1	ENSG00000169047	2	227596033	227664475	-	182	0.26856	0.635385	1	1
ZBTB8A	ENSG00000160062	1	33005028	33071540	+	192	0.26857	0.635385	1	1
CAPN8	ENSG00000203697	1	223711349	223853436	-	339	0.26859	0.635385	1	1
C10orf55	ENSG00000222047	10	75669727	75682535	-	58	0.26864	0.635385	1	1
SLITRK3	ENSG00000121871	3	164904508	164914897	-	64	0.26864	0.635385	1	1
PRPF38B	ENSG00000134186	1	109234945	109244425	+	41	0.26871	0.635385	1	1
POLR2B	ENSG00000047315	4	57843888	57897334	+	281	0.26873	0.635385	1	1
FAM24A	ENSG00000203795	10	124670217	124672627	+	63	0.26874	0.635385	1	1
MAK	ENSG00000111837	6	10762956	10838764	-	178	0.26892	0.635385	1	1
ZNF675	ENSG00000197372	19	23708433	23870022	-	387	0.26892	0.635385	1	1
HGSNAT	ENSG00000165102	8	42995556	43057998	+	102	0.26894	0.635385	1	1
KLHDC1	ENSG00000197776	14	50159823	50219870	+	98	0.26894	0.635385	1	1
XYLB	ENSG00000093217	3	38388251	38462839	+	286	0.26895	0.635385	1	1
MRPL12	ENSG00000262814	17	79670387	79674556	+	186	0.26896	0.635385	1	1
ZNF805	ENSG00000204524	19	57751973	57766503	+	150	0.26896	0.635385	1	1
COLGALT2	ENSG00000198756	1	183898796	184006863	-	369	0.269	0.635385	1	1
C19orf83	ENSG00000267757	19	46144752	46146098	+	90	0.26903	0.635385	1	1
CCDC120	ENSG00000147144	X	48911101	48927509	+	14	0.26905	0.635385	1	1
TFE3	ENSG00000068323	X	48886242	48901012	-	14	0.26905	0.635385	1	1
GRHPR	ENSG00000137106	9	37422663	37436987	+	161	0.26908	0.635385	1	1
RNF38	ENSG00000137075	9	36336393	36487545	-	221	0.26919	0.63546	1	1
SFTA3	ENSG00000229415	14	36942493	36983034	-	143	0.2692	0.63546	1	1
KRT79	ENSG00000185640	12	53215194	53228079	-	128	0.26921	0.63546	1	1
ROR2	ENSG00000169071	9	94325373	94712444	-	1292	0.26926	0.635501	1	1
-	ENSG00000205745	7	36118694	36125346	+	183	0.26932	0.635535	1	1
UGT2A3	ENSG00000135220	4	69794181	69817509	-	277	0.26934	0.635535	1	1
AQR	ENSG00000021776	15	35147732	35262040	-	284	0.26952	0.635852	1	1
AP2M1	ENSG00000161203	3	183892477	183901879	+	92	0.26954	0.635852	1	1
-	ENSG00000268040	21	47347679	47352477	-	156	0.2696	0.635916	1	1
MAP2K2	ENSG00000126934	19	4090319	4124126	-	166	0.26969	0.636038	1	1
NFE2L1	ENSG00000082641	17	46125691	46138849	+	120	0.26972	0.636038	1	1
MESDC2	ENSG00000117899	15	81239667	81282219	-	176	0.26975	0.636038	1	1
SLC24A4	ENSG00000140090	14	92788925	92962596	+	674	0.26987	0.636244	1	1
HYAL1	ENSG00000114378	3	50337320	50349812	-	11	0.26996	0.636379	1	1
SLC22A10	ENSG00000184999	11	62905339	63137190	+	606	0.27002	0.636407	1	1
ABHD15	ENSG00000168792	17	27887565	27894155	-	51	0.2701	0.636407	1	1
UNC5B	ENSG00000107731	10	72972327	73062621	+	340	0.27014	0.636407	1	1
SF3B5	ENSG00000169976	6	144416018	144416754	-	91	0.27016	0.636407	1	1
GK5	ENSG00000175066	3	141882414	141944449	-	210	0.27019	0.636407	1	1
ADAMTS2	ENSG00000087116	5	178537852	178772431	-	820	0.27023	0.636407	1	1
ZC3H7A	ENSG00000122299	16	11844442	11891123	-	225	0.27025	0.636407	1	1
DMKN	ENSG00000161249	19	35988122	36004560	-	154	0.27028	0.636407	1	1
SLC2A11	ENSG00000133460	22	24198890	24228496	+	246	0.27028	0.636407	1	1
ANO6	ENSG00000177119	12	45609770	45834187	+	363	0.2703	0.636407	1	1
KCNJ1	ENSG00000151704	11	128706210	128737268	-	194	0.27034	0.636417	1	1
ZNF511	ENSG00000198546	10	135121979	135166033	+	136	0.27037	0.636417	1	1
-	ENSG00000253787	5	67485704	67494235	+	147	0.27042	0.636428	1	1
ZNF776	ENSG00000152443	19	58258164	58269527	+	82	0.27044	0.636428	1	1
SPOCK2	ENSG00000107742	10	73818793	73848790	-	143	0.27049	0.636468	1	1
POLR2G	ENSG00000168002	11	62529016	62534182	+	37	0.27055	0.636496	1	1
N6AMT2	ENSG00000150456	13	21302870	21348097	-	194	0.2706	0.636496	1	1
PYROXD2	ENSG00000119943	10	100143322	100174941	-	244	0.2706	0.636496	1	1
MMS22L	ENSG00000146263	6	97590037	97731093	-	315	0.27077	0.636818	1	1
ZNF485	ENSG00000198298	10	44101855	44113351	+	153	0.27087	0.636976	1	1
ENPEP	ENSG00000138792	4	111286889	111486441	+	553	0.27095	0.63699	1	1
PRR20E	ENSG00000234278	13	57741331	57744352	+	22	0.271	0.63699	1	1
NYX	ENSG00000188937	X	41306687	41334963	+	49	0.27102	0.63699	1	1
OR10H4	ENSG00000176231	19	16059818	16060768	+	170	0.27102	0.63699	1	1
RAB6C	ENSG00000222014	2	130737235	130740311	+	35	0.27104	0.63699	1	1
COX7C	ENSG00000127184	5	85913721	85916779	+	36	0.2711	0.637054	1	1
MRFAP1L1	ENSG00000178988	4	6709428	6711607	-	144	0.27121	0.637161	1	1
MAGEB6	ENSG00000176746	X	26210557	26213763	+	80	0.27124	0.637161	1	1
DNAL1	ENSG00000119661	14	74111578	74170435	+	205	0.27128	0.637161	1	1
-	ENSG00000262003	17	812872	814452	+	233	0.27129	0.637161	1	1
AAMP	ENSG00000127837	2	219128850	219134980	-	95	0.27131	0.637161	1	1
TSPAN6	ENSG00000000003	X	99883667	99894988	-	31	0.27148	0.63747	1	1
USP25	ENSG00000155313	21	17102344	17252377	+	269	0.27153	0.63747	1	1
GAS8	ENSG00000141013	16	90086037	90111383	+	186	0.27154	0.63747	1	1
C1orf159	ENSG00000131591	1	1017198	1051741	-	204	0.27158	0.637487	1	1
NRIP1	ENSG00000180530	21	16333556	16437321	-	260	0.27178	0.637872	1	1
EIF1	ENSG00000173812	17	39845137	39848920	+	24	0.27181	0.637872	1	1
RAB20	ENSG00000139832	13	111175417	111214080	-	279	0.27189	0.637939	1	1
SLC6A9	ENSG00000196517	1	44457172	44497139	-	133	0.27193	0.637939	1	1
FOXO1	ENSG00000150907	13	41129804	41240734	-	235	0.27196	0.637939	1	1
GPX4	ENSG00000167468	19	1103936	1106787	+	164	0.27197	0.637939	1	1
DEFB116	ENSG00000215545	20	29891015	29896388	-	89	0.27206	0.638043	1	1
SAMD14	ENSG00000167100	17	48187404	48207246	-	93	0.27208	0.638043	1	1
KIAA1522	ENSG00000162522	1	33207486	33240571	+	111	0.27216	0.638154	1	1
-	ENSG00000113811	3	53918437	53926015	-	105	0.27226	0.638311	1	1
MREG	ENSG00000118242	2	216809213	216898819	-	377	0.27233	0.638398	1	1
PPP1R14B	ENSG00000173457	11	64011956	64014413	-	62	0.2724	0.638478	1	1
PLCB1	ENSG00000182621	20	8112824	8949003	+	2228	0.27243	0.638478	1	1
LRRC1	ENSG00000137269	6	53659295	53788919	+	335	0.2725	0.638565	1	1
ICAM5	ENSG00000105376	19	10400657	10407454	+	85	0.27261	0.638692	1	1
SCGB1A1	ENSG00000149021	11	62172575	62190667	+	174	0.27262	0.638692	1	1
C1orf65	ENSG00000178395	1	223566715	223568812	+	80	0.27272	0.638784	1	1
IRF7	ENSG00000185507	11	612553	615999	-	148	0.27275	0.638784	1	1
ZNF567	ENSG00000189042	19	37178514	37218603	+	151	0.27276	0.638784	1	1
CDK1	ENSG00000170312	10	62538089	62554610	+	149	0.27281	0.638784	1	1
TPRG1L	ENSG00000158109	1	3541566	3546691	+	160	0.27285	0.638784	1	1
CSH1	ENSG00000136488	17	61972275	61974021	-	53	0.27287	0.638784	1	1
CCDC138	ENSG00000163006	2	109403213	109501933	+	211	0.27289	0.638784	1	1
HLA-DRB1	ENSG00000196126	6	32546546	32557625	-	815	0.273	0.638965	1	1
-	ENSG00000269601	11	120329880	120330047	-	61	0.27304	0.638971	1	1
C19orf35	ENSG00000188305	19	2274631	2282181	-	120	0.2731	0.638971	1	1
TRABD2A	ENSG00000186854	2	85048774	85134132	-	318	0.27311	0.638971	1	1
MSANTD2	ENSG00000120458	11	124636394	124670569	-	183	0.27319	0.638971	1	1
BTLA	ENSG00000186265	3	112182815	112218408	-	128	0.2732	0.638971	1	1
NCOA1	ENSG00000084676	2	24714783	24993571	+	600	0.2732	0.638971	1	1
TCEB3	ENSG00000011007	1	24069645	24088549	+	51	0.27328	0.639081	1	1
-	ENSG00000251569	2	170335990	170382432	+	205	0.27343	0.639217	1	1
BBS5	ENSG00000163093	2	170335688	170382432	+	205	0.27343	0.639217	1	1
ARHGAP35	ENSG00000160007	19	47421933	47508334	+	122	0.27347	0.639217	1	1
PPME1	ENSG00000214517	11	73882144	73965748	+	122	0.27347	0.639217	1	1
SLC35D2	ENSG00000130958	9	99082988	99145992	-	294	0.27367	0.639607	1	1
AVPR1A	ENSG00000166148	12	63539014	63544722	-	131	0.27371	0.639617	1	1
TNFRSF10B	ENSG00000120889	8	22877646	22926692	-	243	0.27374	0.639617	1	1
CCR1	ENSG00000163823	3	46243200	46249887	-	128	0.27385	0.63972	1	1
ZNF32	ENSG00000169740	10	44139307	44144304	-	127	0.27385	0.63972	1	1
TCF7L1	ENSG00000152284	2	85360533	85537511	+	670	0.27392	0.639806	1	1
HPS1	ENSG00000107521	10	100175955	100206684	-	266	0.27399	0.639858	1	1
KCTD8	ENSG00000183783	4	44175926	44450824	-	635	0.27401	0.639858	1	1
ILVBL	ENSG00000105135	19	15225795	15236596	-	152	0.27409	0.639858	1	1
OR6B1	ENSG00000221813	7	143701022	143702068	+	74	0.2741	0.639858	1	1
UTS2	ENSG00000049247	1	7903143	7913572	-	201	0.27413	0.639858	1	1
EIF4A2	ENSG00000156976	3	186500994	186507689	+	96	0.27414	0.639858	1	1
ZCCHC5	ENSG00000179300	X	77911566	77914825	-	28	0.27426	0.640007	1	1
-	ENSG00000260259	16	89749028	89752977	-	113	0.27427	0.640007	1	1
HMOX1	ENSG00000100292	22	35776354	35790207	+	154	0.27437	0.64011	1	1
TMEM37	ENSG00000171227	2	120187477	120196096	+	113	0.27438	0.64011	1	1
MAML1	ENSG00000161021	5	179159851	179223512	+	145	0.27451	0.640238	1	1
RXFP1	ENSG00000171509	4	159236463	159574524	+	837	0.27452	0.640238	1	1
-	ENSG00000269103	22	21358030	21360736	-	127	0.2746	0.640238	1	1
ACER2	ENSG00000177076	9	19408925	19452018	+	166	0.2746	0.640238	1	1
NAGK	ENSG00000124357	2	71291474	71306935	+	218	0.2746	0.640238	1	1
-	ENSG00000268146	1	244227632	244231211	+	73	0.27475	0.640511	1	1
-	ENSG00000255292	11	111957627	112064528	+	185	0.2748	0.640551	1	1
OR5D16	ENSG00000205029	11	55606228	55607214	+	121	0.27485	0.64059	1	1
TLCD1	ENSG00000160606	17	27051366	27054953	-	45	0.27489	0.640607	1	1
CER1	ENSG00000147869	9	14719722	14722715	-	156	0.27508	0.640942	1	1
TFAM	ENSG00000108064	10	60144782	60158981	+	102	0.2751	0.640942	1	1
DPP7	ENSG00000176978	9	140004994	140009629	-	91	0.27525	0.641162	1	1
NEUROD1	ENSG00000162992	2	182537815	182545603	-	98	0.27527	0.641162	1	1
MED21	ENSG00000152944	12	27175479	27219276	+	232	0.27532	0.641162	1	1
ARID3A	ENSG00000116017	19	925781	975939	+	258	0.27534	0.641162	1	1
HLA-DQA1	ENSG00000196735	6	32595956	32614839	+	973	0.27542	0.641162	1	1
XKR8	ENSG00000158156	1	28285973	28294607	+	127	0.27542	0.641162	1	1
HN1L	ENSG00000206053	16	1728257	1752281	+	90	0.27543	0.641162	1	1
R3HDM1	ENSG00000048991	2	136289025	136482840	+	166	0.27552	0.641162	1	1
TACR1	ENSG00000115353	2	75273590	75426826	-	469	0.27557	0.641162	1	1
FFAR2	ENSG00000126262	19	35934809	35942669	+	165	0.27562	0.641162	1	1
CCNT2	ENSG00000082258	2	135675805	135716912	+	87	0.27564	0.641162	1	1
-	ENSG00000214854	22	39656865	39657063	-	114	0.27565	0.641162	1	1
PTGFR	ENSG00000122420	1	78769568	79005434	+	579	0.27566	0.641162	1	1
GADD45GIP1	ENSG00000179271	19	13064972	13068050	-	50	0.27567	0.641162	1	1
EFCAB5	ENSG00000176927	17	28256218	28435470	+	241	0.27569	0.641162	1	1
ZNF433	ENSG00000197647	19	12125547	12146556	-	87	0.27576	0.641248	1	1
PATE1	ENSG00000171053	11	125616188	125619762	+	181	0.27589	0.641386	1	1
SERTAD3	ENSG00000167565	19	40946751	40950612	-	109	0.27591	0.641386	1	1
ZNF480	ENSG00000198464	19	52800430	52829175	+	225	0.27595	0.641386	1	1
KDELR1	ENSG00000105438	19	48885827	48894810	-	90	0.27599	0.641386	1	1
NPW	ENSG00000183971	16	2059927	2070756	+	170	0.27605	0.641386	1	1
TMPRSS11F	ENSG00000198092	4	68918916	68995598	-	231	0.2761	0.641386	1	1
RPS28	ENSG00000233927	19	8386042	8388224	+	118	0.27612	0.641386	1	1
MSTO1	ENSG00000125459	1	155579979	155718153	+	116	0.27613	0.641386	1	1
TAF3	ENSG00000165632	10	7860467	8058590	+	614	0.27614	0.641386	1	1
ZFP57	ENSG00000204644	6	29640169	29648887	-	314	0.27615	0.641386	1	1
OR1D5	ENSG00000262628	17	2965963	2966901	-	42	0.27623	0.641465	1	1
H2AFB1	ENSG00000198082	X	154113317	154113833	+	18	0.27625	0.641465	1	1
COL23A1	ENSG00000050767	5	177664619	178017556	-	1182	0.27634	0.641567	1	1
NR2C2AP	ENSG00000184162	19	19312225	19314233	-	50	0.27636	0.641567	1	1
ECHS1	ENSG00000127884	10	135175984	135187193	-	105	0.27647	0.641684	1	1
MAGT1	ENSG00000102158	X	77081861	77151090	-	20	0.27649	0.641684	1	1
DCAF6	ENSG00000143164	1	167905021	168045081	+	208	0.27651	0.641684	1	1
TMEM88B	ENSG00000205116	1	1361508	1363167	+	91	0.27667	0.641972	1	1
DLEU7	ENSG00000186047	13	51285144	51418075	-	397	0.2767	0.641972	1	1
CCDC50	ENSG00000152492	3	191046866	191116459	+	420	0.27679	0.642066	1	1
ANXA13	ENSG00000104537	8	124693034	124749647	-	248	0.27681	0.642066	1	1
NUDT4	ENSG00000173598	12	93771659	93797024	+	135	0.27684	0.642066	1	1
TMED8	ENSG00000100580	14	77801364	77843452	-	159	0.27688	0.642082	1	1
ADRB3	ENSG00000188778	8	37820516	37824483	-	31	0.27699	0.642261	1	1
OR4K17	ENSG00000176230	14	20585566	20586597	+	73	0.27704	0.6423	1	1
GJC1	ENSG00000182963	17	42875816	42908184	-	129	0.27727	0.642665	1	1
CDC5L	ENSG00000096401	6	44355262	44418163	+	132	0.27728	0.642665	1	1
OR4D2	ENSG00000255713	17	56247017	56247940	+	105	0.27732	0.642665	1	1
C1orf131	ENSG00000143633	1	231359509	231376933	-	119	0.27733	0.642665	1	1
ITGB1	ENSG00000150093	10	33189247	33294720	-	330	0.27756	0.643076	1	1
KLHL36	ENSG00000135686	16	84682131	84701292	+	199	0.27758	0.643076	1	1
SEPT6	ENSG00000125354	X	118749687	118827333	-	108	0.27763	0.643076	1	1
TAP1	ENSG00000168394	6	32812986	32821755	-	305	0.27764	0.643076	1	1
SLC38A5	ENSG00000017483	X	48316920	48328644	-	30	0.2777	0.643138	1	1
-	ENSG00000254106	5	109218883	109220452	+	104	0.27785	0.643155	1	1
IL1RAPL1	ENSG00000169306	X	28605516	29974840	+	1163	0.27793	0.643155	1	1
G3BP1	ENSG00000145907	5	151150606	151192346	+	113	0.27797	0.643155	1	1
CPLX3	ENSG00000213578	15	75118888	75124141	+	85	0.27798	0.643155	1	1
FCAR	ENSG00000186431	19	55385704	55401838	+	190	0.27806	0.643155	1	1
C18orf32	ENSG00000177576	18	47008028	47013622	-	145	0.27809	0.643155	1	1
CLVS2	ENSG00000146352	6	123317116	123394072	+	261	0.2781	0.643155	1	1
UBAP2	ENSG00000137073	9	33921691	34048947	-	397	0.27813	0.643155	1	1
PLN	ENSG00000198523	6	118869461	118881893	+	91	0.27819	0.643155	1	1
LGALS13	ENSG00000105198	19	40093164	40098116	+	126	0.27822	0.643155	1	1
MAPK1	ENSG00000100030	22	22108789	22221970	-	230	0.27822	0.643155	1	1
CCR2	ENSG00000121807	3	46395225	46402419	+	146	0.27823	0.643155	1	1
NEK11	ENSG00000114670	3	130745694	131069309	+	621	0.27823	0.643155	1	1
GTF2A1L	ENSG00000242441	2	48844937	48960287	+	465	0.27829	0.643155	1	1
-	ENSG00000175911	17	78977135	78978932	+	189	0.27831	0.643155	1	1
EFEMP1	ENSG00000115380	2	56093102	56151274	-	254	0.27832	0.643155	1	1
CSRP2	ENSG00000175183	12	77252495	77272840	-	118	0.27836	0.643155	1	1
GLTPD1	ENSG00000224051	1	1260136	1264277	+	82	0.27836	0.643155	1	1
SOGA1	ENSG00000149639	20	35405845	35492089	-	136	0.27836	0.643155	1	1
LRIT2	ENSG00000204033	10	85980254	85985345	-	137	0.27837	0.643155	1	1
CHRNA5	ENSG00000169684	15	78857862	78887611	+	150	0.27845	0.643186	1	1
TARBP2	ENSG00000139546	12	53894705	53900215	+	37	0.27845	0.643186	1	1
IL17RC	ENSG00000163702	3	9958758	9975314	+	126	0.27849	0.643188	1	1
SLC29A3	ENSG00000198246	10	73079015	73123142	+	296	0.27853	0.643188	1	1
YPEL2	ENSG00000175155	17	57409050	57479090	+	193	0.27855	0.643188	1	1
LMAN1L	ENSG00000140506	15	75105057	75118099	+	95	0.27863	0.643242	1	1
SNTA1	ENSG00000101400	20	31995761	32031698	-	44	0.27864	0.643242	1	1
STOX2	ENSG00000173320	4	184774584	184944679	+	442	0.27873	0.643374	1	1
-	ENSG00000183154	8	37592279	37594944	-	17	0.27881	0.643405	1	1
MAFF	ENSG00000185022	22	38597889	38612518	+	167	0.27881	0.643405	1	1
AP3S1	ENSG00000177879	5	115177178	115249778	+	135	0.27885	0.643421	1	1
FOXN3	ENSG00000053254	14	89591215	90085493	-	1143	0.2789	0.643452	1	1
C20orf194	ENSG00000088854	20	3229951	3388272	-	571	0.27893	0.643452	1	1
GUCA2B	ENSG00000044012	1	42619092	42621495	+	82	0.27914	0.643784	1	1
ISCA2	ENSG00000165898	14	74960423	74963809	+	101	0.27914	0.643784	1	1
GSTA3	ENSG00000174156	6	52761437	52774483	-	151	0.27921	0.643869	1	1
SMCHD1	ENSG00000101596	18	2655737	2805015	+	602	0.27933	0.644069	1	1
BRIP1	ENSG00000136492	17	59758627	59940882	-	261	0.27941	0.644079	1	1
CDS2	ENSG00000101290	20	5107432	5178533	+	209	0.27953	0.644079	1	1
KCTD1	ENSG00000134504	18	24034874	24237365	-	544	0.27954	0.644079	1	1
MED17	ENSG00000042429	11	93517393	93547861	+	127	0.27955	0.644079	1	1
SYNJ1	ENSG00000159082	21	34001069	34100359	-	181	0.27955	0.644079	1	1
FAM65B	ENSG00000111913	6	24797601	25042238	-	749	0.27959	0.644079	1	1
-	ENSG00000222031	2	151857734	151905288	-	273	0.2796	0.644079	1	1
TCEAL2	ENSG00000184905	X	101380660	101382683	+	49	0.2796	0.644079	1	1
TCF23	ENSG00000163792	2	27371872	27376378	+	67	0.27964	0.644095	1	1
NOM1	ENSG00000146909	7	156742417	156765876	+	253	0.27971	0.64418	1	1
OR56B1	ENSG00000181023	11	5757681	5758768	+	188	0.27989	0.644472	1	1
CBR4	ENSG00000145439	4	169784921	169931426	-	282	0.27991	0.644472	1	1
MED23	ENSG00000112282	6	131895106	131949369	-	86	0.27995	0.644472	1	1
C17orf66	ENSG00000172653	17	34181955	34195895	-	107	0.27997	0.644472	1	1
USHBP1	ENSG00000130307	19	17359985	17393595	-	202	0.28002	0.644511	1	1
RSG1	ENSG00000132881	1	16558195	16563657	-	85	0.28014	0.644634	1	1
SETD1B	ENSG00000139718	12	122242086	122270562	+	115	0.28014	0.644634	1	1
TOP1MT	ENSG00000184428	8	144386554	144442149	-	258	0.2802	0.644665	1	1
LRRC10B	ENSG00000204950	11	61276272	61278482	+	96	0.28022	0.644665	1	1
C19orf73	ENSG00000221916	19	49621655	49622397	-	96	0.28026	0.644681	1	1
NR2F1	ENSG00000175745	5	92919043	92930321	+	34	0.28033	0.644712	1	1
AGRN	ENSG00000188157	1	955503	991496	+	95	0.28034	0.644712	1	1
-	ENSG00000268126	5	147698550	147701891	+	64	0.28038	0.644728	1	1
CALCRL	ENSG00000064989	2	188207856	188313187	-	268	0.28047	0.644782	1	1
PCDH15	ENSG00000150275	10	55562531	57387702	-	5154	0.28047	0.644782	1	1
OR2T8	ENSG00000177462	1	248084320	248085258	+	171	0.28053	0.644791	1	1
PEX16	ENSG00000121680	11	45931220	45940363	-	58	0.28058	0.644791	1	1
RAB11FIP2	ENSG00000107560	10	119764427	119806114	-	73	0.28061	0.644791	1	1
IQCF5	ENSG00000214681	3	51907737	51909600	-	73	0.28064	0.644791	1	1
ROR1	ENSG00000185483	1	64239693	64647181	+	925	0.28064	0.644791	1	1
C1orf233	ENSG00000228594	1	1533392	1535476	-	19	0.28076	0.64499	1	1
CDKN2D	ENSG00000129355	19	10677138	10679735	-	145	0.28083	0.645075	1	1
SLC22A18AS	ENSG00000254827	11	2909010	2924970	-	129	0.281	0.645358	1	1
SLC5A8	ENSG00000256870	12	101549271	101604185	-	234	0.28102	0.645358	1	1
BFAR	ENSG00000103429	16	14726672	14763093	+	70	0.28113	0.645534	1	1
ZNF136	ENSG00000196646	19	12273879	12300064	+	90	0.28119	0.645596	1	1
RNASET2	ENSG00000026297	6	167342992	167370679	-	224	0.28124	0.645634	1	1
LHX5	ENSG00000089116	12	113899839	113910085	-	97	0.28132	0.645741	1	1
CHMP1A	ENSG00000131165	16	89710839	89724253	-	154	0.28152	0.646116	1	1
ASTE1	ENSG00000034533	3	130732719	130746493	-	90	0.28155	0.646116	1	1
FAM53B	ENSG00000189319	10	126307861	126432838	-	285	0.28168	0.646338	1	1
KLHL33	ENSG00000185271	14	20896970	20903801	-	179	0.28179	0.646438	1	1
SPATA33	ENSG00000167523	16	89724210	89737680	+	151	0.28179	0.646438	1	1
DNAJC3	ENSG00000102580	13	96329393	96447243	+	174	0.28187	0.646537	1	1
IPO9	ENSG00000198700	1	201798269	201853422	+	136	0.2819	0.646537	1	1
HSH2D	ENSG00000196684	19	16244838	16269386	+	151	0.28199	0.646667	1	1
TENC1	ENSG00000111077	12	53440753	53458156	+	147	0.28207	0.646767	1	1
PSMA5	ENSG00000143106	1	109941653	109969062	-	84	0.2821	0.646767	1	1
EYA4	ENSG00000112319	6	133561736	133853258	+	719	0.28215	0.646797	1	1
PPP1R14D	ENSG00000166143	15	41107650	41120907	-	84	0.28218	0.646797	1	1
PRDX2	ENSG00000167815	19	12907634	12912694	-	111	0.28222	0.646813	1	1
MEMO1	ENSG00000162959	2	32090129	32236299	-	234	0.28228	0.64682	1	1
C7	ENSG00000112936	5	40909354	40983041	+	375	0.28229	0.64682	1	1
DDX39A	ENSG00000123136	19	14519631	14530192	-	72	0.28235	0.646828	1	1
C4orf29	ENSG00000164074	4	128886461	128960866	+	119	0.28236	0.646828	1	1
FBXO47	ENSG00000204952	17	37092685	37123655	-	69	0.2824	0.646843	1	1
PHOSPHO1	ENSG00000173868	17	47300724	47308128	-	88	0.28253	0.647064	1	1
SMIM20	ENSG00000250317	4	25863452	25931435	+	223	0.28261	0.647141	1	1
SNRNP35	ENSG00000184209	12	123942188	123957701	+	94	0.28263	0.647141	1	1
C11orf88	ENSG00000183644	11	111385510	111407756	+	94	0.28272	0.647194	1	1
MDN1	ENSG00000112159	6	90352218	90529442	-	397	0.28272	0.647194	1	1
PSPN	ENSG00000125650	19	6375159	6379069	-	146	0.28276	0.647209	1	1
NME8	ENSG00000086288	7	37888199	37940003	+	401	0.28291	0.647446	1	1
ST5	ENSG00000166444	11	8714898	8932498	-	432	0.28293	0.647446	1	1
GAK	ENSG00000178950	4	843064	926161	-	339	0.28305	0.647521	1	1
MSN	ENSG00000147065	X	64808257	64961791	+	3	0.28307	0.647521	1	1
CDK16	ENSG00000102225	X	47077259	47089396	+	13	0.28316	0.647521	1	1
MED4	ENSG00000136146	13	48627459	48669267	-	241	0.28316	0.647521	1	1
TCEAL1	ENSG00000172465	X	102883632	102885881	+	15	0.2832	0.647521	1	1
ETV6	ENSG00000139083	12	11802788	12048336	+	612	0.28322	0.647521	1	1
CAMSAP2	ENSG00000118200	1	200708686	200829832	+	300	0.28323	0.647521	1	1
SLC22A7	ENSG00000137204	6	43263432	43273276	+	88	0.28323	0.647521	1	1
MTRF1L	ENSG00000112031	6	153308497	153323820	-	137	0.28334	0.647696	1	1
PDHA2	ENSG00000163114	4	96761239	96762625	+	251	0.28349	0.647886	1	1
APOC4	ENSG00000267467	19	45445495	45452820	+	119	0.28353	0.647886	1	1
APOC4-APOC2	ENSG00000224916	19	45445495	45452822	+	119	0.28353	0.647886	1	1
ZNF625-ZNF20	ENSG00000213297	19	12242932	12267546	-	90	0.28357	0.647886	1	1
-	ENSG00000268519	12	77949297	77950568	-	219	0.28359	0.647886	1	1
APBB1IP	ENSG00000077420	10	26727132	26856732	+	499	0.28366	0.647916	1	1
LGALS8	ENSG00000116977	1	236681300	236716281	+	370	0.28367	0.647916	1	1
OR14I1	ENSG00000189181	1	248844628	248845629	-	79	0.28376	0.647992	1	1
SERPINA7	ENSG00000123561	X	105277197	105282729	-	23	0.28377	0.647992	1	1
CNTROB	ENSG00000170037	17	7835419	7853236	+	123	0.28381	0.648007	1	1
RGMB	ENSG00000174136	5	98104354	98134347	+	114	0.28387	0.648052	1	1
AES	ENSG00000104964	19	3052908	3063105	-	115	0.28391	0.648052	1	1
ENDOV	ENSG00000173818	17	78388965	78411886	+	194	0.28393	0.648052	1	1
ADCY3	ENSG00000138031	2	25042038	25142708	-	374	0.28403	0.648204	1	1
SLC9A7	ENSG00000065923	X	46464753	46618490	-	74	0.28408	0.648242	1	1
GALNT3	ENSG00000115339	2	166604101	166651192	-	129	0.28413	0.64828	1	1
-	ENSG00000267261	17	40271692	40306934	-	78	0.2842	0.648287	1	1
RAB5C	ENSG00000108774	17	40276994	40307035	-	78	0.2842	0.648287	1	1
SESN3	ENSG00000149212	11	94898704	94965705	-	132	0.28427	0.648337	1	1
PELI2	ENSG00000139946	14	56584532	56768244	+	611	0.28439	0.648337	1	1
NPLOC4	ENSG00000182446	17	79523913	79615495	-	527	0.28441	0.648337	1	1
METAP2	ENSG00000111142	12	95867296	95909615	+	302	0.28451	0.648337	1	1
RTDR1	ENSG00000100218	22	23401593	23487208	-	205	0.28459	0.648337	1	1
RYBP	ENSG00000163602	3	72420976	72496069	-	143	0.28466	0.648337	1	1
TLR7	ENSG00000196664	X	12885202	12908499	+	88	0.28467	0.648337	1	1
ZIM3	ENSG00000141946	19	57645464	57656570	-	155	0.28467	0.648337	1	1
NOXO1	ENSG00000196408	16	2028918	2034193	-	170	0.28469	0.648337	1	1
ATP13A4	ENSG00000127249	3	193119866	193310900	-	444	0.2847	0.648337	1	1
TMEM179	ENSG00000258986	14	104941015	105071984	-	479	0.2847	0.648337	1	1
MAGEB3	ENSG00000198798	X	30248553	30255607	+	55	0.28471	0.648337	1	1
FBXO5	ENSG00000112029	6	153291664	153304714	-	146	0.28473	0.648337	1	1
FAM117B	ENSG00000138439	2	203499901	203634480	+	149	0.28479	0.648337	1	1
KIF20B	ENSG00000138182	10	91461367	91534700	+	310	0.28479	0.648337	1	1
IGSF11	ENSG00000144847	3	118619404	118864915	-	602	0.28481	0.648337	1	1
CACNG2	ENSG00000166862	22	36959968	37099603	-	435	0.28483	0.648337	1	1
DVL1	ENSG00000107404	1	1270656	1284730	-	157	0.28485	0.648337	1	1
ASNSD1	ENSG00000138381	2	190526111	190535557	+	76	0.28487	0.648337	1	1
C7orf34	ENSG00000165131	7	142636440	142637955	+	53	0.28489	0.648337	1	1
ROM1	ENSG00000149489	11	62379194	62382592	+	33	0.28494	0.648375	1	1
IPPK	ENSG00000127080	9	95375466	95432547	-	231	0.28506	0.64854	1	1
TM4SF20	ENSG00000168955	2	228226872	228246711	-	264	0.28509	0.64854	1	1
SGTA	ENSG00000104969	19	2754712	2783369	-	113	0.28517	0.64854	1	1
-	ENSG00000176349	7	1878222	1889567	+	224	0.28518	0.64854	1	1
RNF213	ENSG00000173821	17	78234665	78372586	+	464	0.28518	0.64854	1	1
ATPAF1	ENSG00000123472	1	47098409	47139539	-	132	0.28523	0.648578	1	1
PCDH20	ENSG00000197991	13	61983818	62002220	-	162	0.28531	0.648676	1	1
EIF2B3	ENSG00000070785	1	45316450	45452282	-	351	0.28534	0.648676	1	1
RPL17-C18orf32	ENSG00000215472	18	47008051	47017956	-	159	0.2854	0.648688	1	1
POP4	ENSG00000105171	19	30094924	30108144	+	182	0.28546	0.648688	1	1
SLA	ENSG00000155926	8	134048973	134115298	-	330	0.28558	0.648688	1	1
-	ENSG00000268076	12	25381515	25390840	+	138	0.28559	0.648688	1	1
SOCS7	ENSG00000174111	17	36508111	36556019	+	82	0.28562	0.648688	1	1
MAP4K2	ENSG00000168067	11	64556290	64570713	-	54	0.28566	0.648688	1	1
SYPL1	ENSG00000008282	7	105730949	105753022	-	181	0.28567	0.648688	1	1
FAM155A	ENSG00000204442	13	107820883	108519083	-	1918	0.28569	0.648688	1	1
REV3L	ENSG00000009413	6	111620234	111804918	-	353	0.28573	0.648688	1	1
ZNF362	ENSG00000160094	1	33722146	33766320	+	122	0.28574	0.648688	1	1
EVX2	ENSG00000174279	2	176942200	176948641	-	85	0.28577	0.648688	1	1
SLC8A3	ENSG00000100678	14	70510934	70655787	-	604	0.28579	0.648688	1	1
CACNA1H	ENSG00000196557	16	1203241	1271771	+	272	0.2858	0.648688	1	1
FAM209A	ENSG00000124103	20	55092243	55101198	+	102	0.28584	0.648688	1	1
BDP1	ENSG00000145734	5	70751442	70863649	+	225	0.28588	0.648688	1	1
TGFBI	ENSG00000120708	5	135364584	135399507	+	155	0.28588	0.648688	1	1
C9orf72	ENSG00000147894	9	27546544	27573864	-	200	0.28602	0.648762	1	1
KHDC1	ENSG00000135314	6	73951037	74020088	-	276	0.28603	0.648762	1	1
-	ENSG00000273173	15	25200133	25223729	+	115	0.28605	0.648762	1	1
SPACA5	ENSG00000171489	X	47863734	47869126	+	30	0.28606	0.648762	1	1
ADAMTSL1	ENSG00000178031	9	18473892	18910948	+	1539	0.28608	0.648762	1	1
FIBIN	ENSG00000176971	11	27015628	27018630	+	134	0.28627	0.649109	1	1
FSD1L	ENSG00000106701	9	108210077	108314714	+	230	0.2863	0.649109	1	1
BAZ2B	ENSG00000123636	2	160175490	160473203	-	815	0.28641	0.649199	1	1
ZNF367	ENSG00000165244	9	99148223	99180611	-	138	0.28642	0.649199	1	1
MAGED1	ENSG00000179222	X	51546103	51645453	+	79	0.28644	0.649199	1	1
LILRA1	ENSG00000104974	19	55105047	55113555	+	215	0.28657	0.649388	1	1
ENAH	ENSG00000154380	1	225674537	225840844	-	387	0.28659	0.649388	1	1
SCRT2	ENSG00000215397	20	642240	656823	-	157	0.28665	0.649417	1	1
BSND	ENSG00000162399	1	55464606	55476556	+	173	0.28667	0.649417	1	1
TM2D3	ENSG00000184277	15	102161847	102192594	-	153	0.28675	0.649515	1	1
AMH	ENSG00000104899	19	2249308	2252072	+	83	0.28678	0.649515	1	1
SLC29A4	ENSG00000164638	7	5314000	5346501	+	254	0.28692	0.649756	1	1
CLEC4M	ENSG00000104938	19	7828035	7834491	+	196	0.28698	0.649808	1	1
LBH	ENSG00000213626	2	30454397	30546596	+	323	0.28701	0.649808	1	1
PTCHD2	ENSG00000204624	1	11539223	11597641	+	225	0.2871	0.649852	1	1
ELP2	ENSG00000134759	18	33709407	33757909	+	192	0.28711	0.649852	1	1
RBM20	ENSG00000203867	10	112404155	112599227	+	658	0.28713	0.649852	1	1
ZNF664	ENSG00000179195	12	124456392	124499986	+	139	0.28717	0.649867	1	1
KCNAB3	ENSG00000170049	17	7825177	7833121	-	114	0.28751	0.650431	1	1
DCUN1D5	ENSG00000137692	11	102932805	102962944	-	86	0.28752	0.650431	1	1
GNAS	ENSG00000087460	20	57414773	57486247	+	203	0.28752	0.650431	1	1
SIGLEC11	ENSG00000161640	19	50452242	50464429	-	155	0.28756	0.650446	1	1
CREB3L2	ENSG00000182158	7	137559725	137686813	-	316	0.28772	0.650595	1	1
DDO	ENSG00000203797	6	110712974	110736765	-	184	0.28773	0.650595	1	1
ACTBL2	ENSG00000169067	5	56775846	56778636	-	149	0.28776	0.650595	1	1
PSMA8	ENSG00000154611	18	23713816	23773319	+	178	0.28776	0.650595	1	1
ARID3B	ENSG00000179361	15	74833518	74890472	+	117	0.28794	0.650896	1	1
PPP1R17	ENSG00000106341	7	31726329	31748069	+	149	0.28796	0.650896	1	1
TAC4	ENSG00000176358	17	47915671	47925379	-	66	0.288	0.65091	1	1
ZNF625	ENSG00000257591	19	12251032	12267546	-	76	0.28805	0.650947	1	1
PAFAH2	ENSG00000158006	1	26286258	26324648	-	146	0.28818	0.651088	1	1
ZNF98	ENSG00000197360	19	22573821	22715287	-	490	0.28818	0.651088	1	1
BLZF1	ENSG00000117475	1	169337208	169365778	+	162	0.28822	0.651088	1	1
FEZ1	ENSG00000149557	11	125315646	125366213	-	168	0.28826	0.651088	1	1
TMEM240	ENSG00000205090	1	1470554	1475833	-	77	0.28828	0.651088	1	1
MRGPRF	ENSG00000172935	11	68771863	68780877	-	81	0.28841	0.6511	1	1
PRAF2	ENSG00000243279	X	48928813	48931730	-	11	0.28842	0.6511	1	1
RABEP2	ENSG00000177548	16	28915742	28947847	-	61	0.28845	0.6511	1	1
TMEM204	ENSG00000131634	16	1578689	1605581	+	211	0.28846	0.6511	1	1
PBXIP1	ENSG00000163346	1	154916552	154928599	-	56	0.2885	0.6511	1	1
TAS1R3	ENSG00000169962	1	1266694	1270686	+	77	0.2885	0.6511	1	1
GSG1	ENSG00000111305	12	13236494	13256619	-	72	0.28852	0.6511	1	1
C16orf97	ENSG00000261190	16	52039399	52112386	-	200	0.28863	0.651259	1	1
TSG101	ENSG00000074319	11	18489883	18548779	-	232	0.28875	0.651259	1	1
ARHGEF26	ENSG00000114790	3	153838792	153975616	+	357	0.28876	0.651259	1	1
MAPK13	ENSG00000156711	6	36095586	36107842	+	74	0.28881	0.651259	1	1
TMEM175	ENSG00000127419	4	926175	952444	+	140	0.28886	0.651259	1	1
GAST	ENSG00000184502	17	39868578	39872221	+	35	0.28887	0.651259	1	1
AIFM2	ENSG00000042286	10	71857979	71892690	-	215	0.28888	0.651259	1	1
TTC23	ENSG00000103852	15	99676528	99791428	-	282	0.28889	0.651259	1	1
RPL10A	ENSG00000198755	6	35436185	35438562	+	94	0.2889	0.651259	1	1
GOLGA8S	ENSG00000261739	15	23599895	23612378	+	1	0.28894	0.651259	1	1
CALCOCO1	ENSG00000012822	12	54104903	54121529	-	106	0.28896	0.651259	1	1
CASP7	ENSG00000165806	10	115438942	115490662	+	278	0.28902	0.651319	1	1
TELO2	ENSG00000100726	16	1543345	1560458	+	265	0.28911	0.651415	1	1
GTF2F1	ENSG00000125651	19	6379580	6393992	-	166	0.28913	0.651415	1	1
PGRMC1	ENSG00000101856	X	118370216	118378429	+	28	0.28918	0.651422	1	1
IBA57-AS1	ENSG00000203684	1	228351787	228353213	-	35	0.2892	0.651422	1	1
SRD5A3	ENSG00000128039	4	56212276	56239263	+	172	0.28925	0.651459	1	1
WDR66	ENSG00000158023	12	122355768	122441833	+	250	0.28939	0.651698	1	1
ACOT9	ENSG00000123130	X	23720370	23784592	-	141	0.28948	0.651826	1	1
LZTS1	ENSG00000061337	8	20103676	20161474	-	275	0.2896	0.651981	1	1
ZNF300	ENSG00000145908	5	150273954	150284545	-	147	0.28963	0.651981	1	1
NDUFC2-KCTD14	ENSG00000259112	11	77728017	77790911	-	317	0.28965	0.651981	1	1
ST6GAL1	ENSG00000073849	3	186648274	186796341	+	617	0.28977	0.652176	1	1
SERTM1	ENSG00000180440	13	37248049	37271976	+	124	0.28997	0.65255	1	1
TMPRSS7	ENSG00000176040	3	111753690	111800116	+	340	0.29001	0.652565	1	1
SULT1A1	ENSG00000196502	16	28616903	28634946	-	29	0.2901	0.652652	1	1
PRKAG1	ENSG00000181929	12	49396057	49412980	-	41	0.29015	0.652652	1	1
PRRG2	ENSG00000126460	19	50083903	50094272	+	79	0.29015	0.652652	1	1
CDKN1C	ENSG00000129757	11	2904443	2907111	-	121	0.29022	0.652734	1	1
POC5	ENSG00000152359	5	74969949	75013313	-	234	0.29026	0.652749	1	1
SMIM4	ENSG00000168273	3	52568029	52613253	+	118	0.29033	0.652822	1	1
MYO15A	ENSG00000091536	17	18012020	18083116	+	183	0.29036	0.652822	1	1
KCNIP1	ENSG00000182132	5	169780491	170163636	+	1192	0.29045	0.652949	1	1
EI24	ENSG00000149547	11	125439112	125454575	+	103	0.29063	0.653206	1	1
ASB14	ENSG00000239388	3	57302375	57326710	-	123	0.29064	0.653206	1	1
AKTIP	ENSG00000166971	16	53524952	53538323	-	106	0.2907	0.653206	1	1
RMDN2	ENSG00000115841	2	38150330	38294285	+	461	0.29077	0.653206	1	1
AOAH	ENSG00000136250	7	36552456	36764154	-	645	0.29078	0.653206	1	1
NIPBL	ENSG00000164190	5	36876861	37066515	+	235	0.2908	0.653206	1	1
TRPC1	ENSG00000144935	3	142442916	142526730	+	202	0.2908	0.653206	1	1
KLF17	ENSG00000171872	1	44584522	44600812	+	178	0.29097	0.653512	1	1
ZNF470	ENSG00000197016	19	57078880	57100279	+	171	0.29103	0.653571	1	1
UBE2QL1	ENSG00000215218	5	6448736	6495022	+	241	0.29107	0.653585	1	1
CKS1B	ENSG00000173207	1	154947129	154951725	+	44	0.29117	0.653734	1	1
GOLT1A	ENSG00000174567	1	204167288	204183220	-	154	0.29132	0.653995	1	1
FANCE	ENSG00000112039	6	35420138	35434880	+	112	0.29143	0.654158	1	1
NCOR1	ENSG00000141027	17	15932471	16121499	-	320	0.29146	0.654158	1	1
OR4K15	ENSG00000169488	14	20443603	20444818	+	132	0.2916	0.654397	1	1
AHCY	ENSG00000101444	20	32868074	32899608	-	74	0.29166	0.654428	1	1
KCNT1	ENSG00000107147	9	138594031	138684992	+	292	0.29172	0.654428	1	1
EPHX3	ENSG00000105131	19	15337730	15344246	-	34	0.29173	0.654428	1	1
RABL6	ENSG00000196642	9	139702374	139735639	+	114	0.29178	0.654428	1	1
GNA13	ENSG00000120063	17	63006833	63052957	-	109	0.29179	0.654428	1	1
-	ENSG00000268852	17	80214131	80216080	+	64	0.29183	0.654428	1	1
HRASLS2	ENSG00000133328	11	63320242	63330855	-	61	0.29185	0.654428	1	1
MYLPF	ENSG00000180209	16	30382255	30389312	+	43	0.29209	0.654756	1	1
NOBOX	ENSG00000106410	7	144094333	144107320	-	115	0.29209	0.654756	1	1
STAT3	ENSG00000168610	17	40465342	40540586	-	198	0.29211	0.654756	1	1
HSPA13	ENSG00000155304	21	15743436	15755805	-	181	0.29216	0.654756	1	1
EFR3A	ENSG00000132294	8	132916335	133025889	+	329	0.29218	0.654756	1	1
ZFHX4	ENSG00000091656	8	77593454	77779521	+	375	0.29223	0.654756	1	1
OR5P3	ENSG00000182334	11	7846584	7847519	-	200	0.29224	0.654756	1	1
ITGAL	ENSG00000005844	16	30483979	30534506	+	109	0.29229	0.654756	1	1
ZSWIM4	ENSG00000132003	19	13906274	13943044	+	126	0.2923	0.654756	1	1
PTPRA	ENSG00000132670	20	2844830	3019722	+	307	0.2924	0.654851	1	1
TPD52	ENSG00000076554	8	80870571	81143467	-	641	0.29241	0.654851	1	1
NOVA1	ENSG00000139910	14	26912299	27066960	-	228	0.29257	0.655134	1	1
HIF3A	ENSG00000124440	19	46800303	46846690	+	317	0.29272	0.655394	1	1
C11orf94	ENSG00000234776	11	45928085	45928833	-	51	0.29278	0.655453	1	1
AQP7	ENSG00000165269	9	33384765	33402643	-	194	0.2929	0.655646	1	1
SP110	ENSG00000135899	2	231032009	231090444	-	378	0.29301	0.655763	1	1
-	ENSG00000254553	1	32930658	33066393	+	272	0.29302	0.655763	1	1
CD81	ENSG00000110651	11	2397407	2418649	+	148	0.29309	0.655766	1	1
VEGFC	ENSG00000150630	4	177604689	177713881	-	278	0.29313	0.655766	1	1
PITPNB	ENSG00000180957	22	28247657	28316122	-	168	0.29314	0.655766	1	1
FST	ENSG00000134363	5	52776239	52782964	+	126	0.29325	0.655766	1	1
LDHA	ENSG00000134333	11	18415935	18429972	+	141	0.29331	0.655766	1	1
ZFYVE27	ENSG00000155256	10	99496878	99520664	+	156	0.29335	0.655766	1	1
PLA2G4E	ENSG00000188089	15	42273780	42343388	-	412	0.29337	0.655766	1	1
TRIM3	ENSG00000110171	11	6469843	6495689	-	130	0.29339	0.655766	1	1
HEATR1	ENSG00000119285	1	236712305	236767804	-	392	0.29348	0.655766	1	1
SIAE	ENSG00000110013	11	124503009	124565603	-	85	0.29348	0.655766	1	1
CYSLTR2	ENSG00000152207	13	49280951	49283498	+	84	0.29349	0.655766	1	1
ZNF585A	ENSG00000196967	19	37597636	37663643	-	158	0.2935	0.655766	1	1
FBXL19	ENSG00000099364	16	30934376	30960104	+	50	0.29352	0.655766	1	1
CIB4	ENSG00000157884	2	26804070	26864236	-	197	0.29354	0.655766	1	1
CIDEC	ENSG00000187288	3	9908398	9921938	-	130	0.29355	0.655766	1	1
FRMPD4	ENSG00000169933	X	12156585	12742642	+	653	0.29362	0.655766	1	1
HIVEP1	ENSG00000095951	6	12008995	12165232	+	469	0.29366	0.655766	1	1
TOMM40	ENSG00000130204	19	45393826	45406946	+	145	0.2937	0.655766	1	1
SLC39A6	ENSG00000141424	18	33688495	33709348	-	138	0.29371	0.655766	1	1
MRGPRX2	ENSG00000183695	11	19076002	19082228	-	193	0.29373	0.655766	1	1
TMEM104	ENSG00000109066	17	72772622	72835918	+	183	0.29379	0.655766	1	1
-	ENSG00000198832	22	31500758	31516055	-	124	0.29389	0.655766	1	1
DHRS7B	ENSG00000109016	17	21026677	21096578	+	145	0.29389	0.655766	1	1
KLK3	ENSG00000142515	19	51358171	51364020	+	196	0.29389	0.655766	1	1
SYN1	ENSG00000008056	X	47431303	47479252	-	45	0.29389	0.655766	1	1
OGN	ENSG00000106809	9	95146249	95166978	-	134	0.2939	0.655766	1	1
TIMP4	ENSG00000157150	3	12194551	12200851	-	99	0.29395	0.655771	1	1
PPCDC	ENSG00000138621	15	75315896	75409803	+	297	0.29397	0.655771	1	1
CAPN13	ENSG00000162949	2	30945637	31043408	-	393	0.29401	0.655785	1	1
SP4	ENSG00000105866	7	21467652	21554440	+	324	0.29424	0.65617	1	1
CD8A	ENSG00000153563	2	87011729	87035519	-	138	0.29425	0.65617	1	1
DBH	ENSG00000123454	9	136501482	136524466	+	252	0.29431	0.656203	1	1
MAP7D1	ENSG00000116871	1	36621180	36646450	+	71	0.29436	0.656203	1	1
C17orf50	ENSG00000154768	17	34087916	34092098	+	19	0.2944	0.656203	1	1
RTN4R	ENSG00000040608	22	20228938	20270769	-	132	0.2944	0.656203	1	1
MBD3L1	ENSG00000170948	19	8943074	8954016	+	82	0.29446	0.65623	1	1
NTM	ENSG00000182667	11	131240373	132206716	+	2537	0.29448	0.65623	1	1
SDPR	ENSG00000168497	2	192699028	192711981	-	86	0.29462	0.656388	1	1
IL6R	ENSG00000160712	1	154377669	154441926	+	230	0.29468	0.656388	1	1
MOGAT3	ENSG00000106384	7	100838288	100844302	-	84	0.2947	0.656388	1	1
-	ENSG00000231031	2	15830906	15884463	+	255	0.29471	0.656388	1	1
TMEM14B	ENSG00000137210	6	10747992	10852986	+	204	0.29472	0.656388	1	1
CCL8	ENSG00000108700	17	32646055	32648421	+	128	0.29477	0.656424	1	1
DST	ENSG00000151914	6	56322785	56819426	-	821	0.29492	0.65663	1	1
TIMM13	ENSG00000099800	19	2425622	2427892	-	130	0.29493	0.65663	1	1
SNURF	ENSG00000214265	15	25200181	25245423	+	178	0.29501	0.656732	1	1
MALSU1	ENSG00000156928	7	23338358	23351348	+	88	0.2951	0.656826	1	1
CA5B	ENSG00000169239	X	15706953	15805747	+	52	0.29512	0.656826	1	1
C11orf63	ENSG00000109944	11	122753391	122830506	+	334	0.29516	0.65684	1	1
MTMR7	ENSG00000003987	8	17155539	17271037	-	611	0.29534	0.657003	1	1
CD300LF	ENSG00000186074	17	72690452	72709117	-	77	0.29539	0.657003	1	1
SLC25A48	ENSG00000145832	5	135170338	135224326	+	305	0.2954	0.657003	1	1
ZNF239	ENSG00000196793	10	44051792	44070066	-	142	0.2954	0.657003	1	1
RELL1	ENSG00000181826	4	37592422	37687998	-	397	0.29541	0.657003	1	1
TRAF4	ENSG00000076604	17	27071002	27077974	+	47	0.29544	0.657003	1	1
GPBAR1	ENSG00000179921	2	219124219	219128582	+	71	0.29547	0.657003	1	1
WDR12	ENSG00000138442	2	203739505	203879521	-	223	0.29553	0.657061	1	1
GPR85	ENSG00000164604	7	112718386	112727833	-	128	0.29558	0.657097	1	1
ZNF146	ENSG00000167635	19	36705504	36729676	+	142	0.29562	0.65711	1	1
ZBTB49	ENSG00000168826	4	4291924	4323513	+	252	0.29573	0.657271	1	1
WDR19	ENSG00000157796	4	39184024	39287430	+	246	0.29576	0.657271	1	1
FN3KRP	ENSG00000141560	17	80674559	80688204	+	168	0.29598	0.657684	1	1
MYLK	ENSG00000065534	3	123328896	123603178	-	439	0.29603	0.65772	1	1
AXIN2	ENSG00000168646	17	63524681	63557765	-	164	0.29609	0.657778	1	1
HTR1D	ENSG00000179546	1	23516993	23521222	-	139	0.29624	0.658036	1	1
BCL11A	ENSG00000119866	2	60678302	60780702	-	190	0.29637	0.658249	1	1
MAGEA3	ENSG00000221867	X	151934652	151938240	-	7	0.29654	0.658269	1	1
CAV3	ENSG00000182533	3	8775486	8883492	+	541	0.29657	0.658269	1	1
ASPH	ENSG00000198363	8	62413116	62627155	-	547	0.29662	0.658269	1	1
LYN	ENSG00000254087	8	56792372	56923940	+	451	0.29665	0.658269	1	1
RHEBL1	ENSG00000167550	12	49458468	49463808	-	43	0.29665	0.658269	1	1
NPAS1	ENSG00000130751	19	47523077	47549033	+	119	0.29666	0.658269	1	1
EDA	ENSG00000158813	X	68835911	69259319	+	394	0.29678	0.658269	1	1
GJD4	ENSG00000177291	10	35894338	35897863	+	97	0.29678	0.658269	1	1
GNPAT	ENSG00000116906	1	231376953	231413719	+	151	0.29678	0.658269	1	1
EPB41L1	ENSG00000088367	20	34679426	34820721	+	158	0.2969	0.658269	1	1
PAIP2	ENSG00000120727	5	138677276	138705406	+	45	0.29691	0.658269	1	1
TXNDC5	ENSG00000239264	6	7881483	8026646	-	555	0.29705	0.658269	1	1
GOT1L1	ENSG00000169154	8	37791799	37797647	-	53	0.29708	0.658269	1	1
PKD1	ENSG00000008710	16	2138711	2185899	-	99	0.29709	0.658269	1	1
DCAF12	ENSG00000198876	9	34086385	34127397	-	202	0.2971	0.658269	1	1
UROD	ENSG00000126088	1	45477819	45481247	+	95	0.2971	0.658269	1	1
SLC40A1	ENSG00000138449	2	190425305	190448484	-	114	0.29715	0.658269	1	1
MARCH8	ENSG00000165406	10	45950035	46090354	-	483	0.2972	0.658269	1	1
MUCL1	ENSG00000172551	12	55224303	55252177	+	284	0.2972	0.658269	1	1
GSTO1	ENSG00000148834	10	105995114	106027217	+	135	0.29721	0.658269	1	1
SPINK7	ENSG00000145879	5	147691982	147695485	+	52	0.29721	0.658269	1	1
FAM222B	ENSG00000173065	17	27082996	27182250	-	172	0.29722	0.658269	1	1
PIK3R2	ENSG00000105647	19	18263928	18281350	+	129	0.29723	0.658269	1	1
TOPAZ1	ENSG00000173769	3	44283378	44373590	+	245	0.29725	0.658269	1	1
EEF1G	ENSG00000254772	11	62327073	62342401	-	47	0.29727	0.658269	1	1
JMJD1C	ENSG00000171988	10	64926981	65225722	-	551	0.29731	0.658269	1	1
DLG5	ENSG00000151208	10	79550549	79686378	-	429	0.29738	0.658269	1	1
RPL17	ENSG00000265681	18	47014851	47018906	-	161	0.29738	0.658269	1	1
SFXN3	ENSG00000107819	10	102790991	102800998	+	103	0.2974	0.658269	1	1
ARID5A	ENSG00000196843	2	97202480	97218375	+	32	0.29745	0.658269	1	1
PRDM14	ENSG00000147596	8	70963886	70983928	-	122	0.29745	0.658269	1	1
-	ENSG00000167674	19	4472284	4502223	+	208	0.29747	0.658269	1	1
MAP3K3	ENSG00000198909	17	61699775	61773663	+	82	0.29756	0.658269	1	1
WDR77	ENSG00000116455	1	111982512	111991998	-	78	0.29758	0.658269	1	1
HOXD9	ENSG00000128709	2	176987088	176989853	+	77	0.29759	0.658269	1	1
USP53	ENSG00000145390	4	120133742	120216672	+	293	0.2976	0.658269	1	1
VPS13B	ENSG00000132549	8	100025494	100889808	+	1263	0.29771	0.658406	1	1
STAB1	ENSG00000010327	3	52529354	52558511	+	97	0.29773	0.658406	1	1
TMEM30A	ENSG00000112697	6	75962640	75994684	-	97	0.29785	0.658566	1	1
-	ENSG00000269468	1	17655507	17676070	-	285	0.29787	0.658566	1	1
VCAN	ENSG00000038427	5	82767284	82878122	+	293	0.29791	0.658579	1	1
C21orf37	ENSG00000232560	21	18811208	18821503	+	154	0.29798	0.658606	1	1
CFHR3	ENSG00000116785	1	196743925	196763203	+	15	0.29799	0.658606	1	1
ARHGAP31	ENSG00000031081	3	119013220	119139561	+	510	0.29806	0.658655	1	1
LRRC40	ENSG00000066557	1	70610488	70671303	-	115	0.29808	0.658655	1	1
UBE2I	ENSG00000103275	16	1355548	1377019	+	216	0.29816	0.658748	1	1
CST6	ENSG00000175315	11	65779312	65780976	+	107	0.29819	0.658748	1	1
TEDDM1	ENSG00000203730	1	182367252	182369751	-	109	0.29824	0.658752	1	1
PRRG4	ENSG00000135378	11	32851489	32879669	+	165	0.29826	0.658752	1	1
GARS	ENSG00000106105	7	30634297	30673649	+	162	0.29834	0.658801	1	1
TXNDC11	ENSG00000153066	16	11772936	11836734	-	220	0.29835	0.658801	1	1
MAML3	ENSG00000196782	4	140637907	141075338	-	944	0.29849	0.658899	1	1
CCDC67	ENSG00000165325	11	93063137	93171653	+	273	0.29852	0.658899	1	1
MIEN1	ENSG00000141741	17	37884749	37887040	-	45	0.29853	0.658899	1	1
TMCO2	ENSG00000188800	1	40711619	40717363	+	48	0.29853	0.658899	1	1
KLHDC8A	ENSG00000162873	1	205305220	205326218	-	215	0.29861	0.659	1	1
SLC10A4	ENSG00000145248	4	48485360	48491213	+	102	0.29872	0.659115	1	1
KMT2D	ENSG00000167548	12	49412758	49453557	-	67	0.29873	0.659115	1	1
DLGAP1	ENSG00000170579	18	3496030	4455335	-	2757	0.29881	0.659208	1	1
-	ENSG00000267873	12	52709128	52709790	+	184	0.29884	0.659208	1	1
ISX	ENSG00000175329	22	35462129	35483380	+	240	0.2989	0.659248	1	1
TLL1	ENSG00000038295	4	166794410	167025047	+	494	0.29895	0.659248	1	1
TCL1A	ENSG00000100721	14	96176304	96180533	-	103	0.29896	0.659248	1	1
ZNF280C	ENSG00000056277	X	129336685	129402873	-	38	0.299	0.659261	1	1
IL17A	ENSG00000112115	6	52051185	52055436	+	181	0.29906	0.659279	1	1
PRB3	ENSG00000197870	12	11418857	11422739	-	77	0.29908	0.659279	1	1
OTOGL	ENSG00000165899	12	80603233	80772870	+	373	0.29911	0.659279	1	1
C11orf84	ENSG00000168005	11	63580860	63595190	+	105	0.29923	0.659468	1	1
LINGO3	ENSG00000220008	19	2289774	2308156	-	169	0.29928	0.659504	1	1
C11orf42	ENSG00000180878	11	6226796	6232362	+	95	0.29935	0.659552	1	1
PTMA	ENSG00000187514	2	232571605	232578251	+	141	0.29937	0.659552	1	1
ESCO1	ENSG00000141446	18	19109242	19180845	-	98	0.29946	0.659676	1	1
RALYL	ENSG00000184672	8	85095022	85834079	+	1276	0.29957	0.659843	1	1
ANKRD36C	ENSG00000174501	2	96514587	96657541	-	53	0.29969	0.660032	1	1
DDN	ENSG00000181418	12	49388932	49393092	-	36	0.29986	0.660332	1	1
POLR2J	ENSG00000005075	7	102113565	102119354	-	39	0.3	0.660528	1	1
COIL	ENSG00000121058	17	55015548	55038415	-	110	0.30005	0.660528	1	1
IFT140	ENSG00000187535	16	1560428	1662111	-	343	0.30012	0.660528	1	1
GFRAL	ENSG00000187871	6	55192267	55267291	+	456	0.30017	0.660528	1	1
CLEC11A	ENSG00000105472	19	51226586	51228974	+	85	0.30018	0.660528	1	1
CR1L	ENSG00000197721	1	207818458	207911761	+	413	0.30022	0.660528	1	1
F8	ENSG00000185010	X	154064063	154255215	-	89	0.30022	0.660528	1	1
LXN	ENSG00000079257	3	158363611	158390482	-	189	0.30032	0.660528	1	1
GPR98	ENSG00000164199	5	89825161	90460038	+	1239	0.30034	0.660528	1	1
CASKIN2	ENSG00000177303	17	73496342	73511664	-	186	0.30035	0.660528	1	1
APBB3	ENSG00000113108	5	139937853	139973337	-	93	0.30036	0.660528	1	1
SNRPN	ENSG00000128739	15	25068794	25223870	+	590	0.30038	0.660528	1	1
-	ENSG00000226364	17	50939481	50976948	+	325	0.30047	0.660528	1	1
ATP2B3	ENSG00000067842	X	152783134	152848397	+	146	0.30052	0.660528	1	1
TBCD	ENSG00000141556	17	80709940	80900724	+	559	0.30056	0.660528	1	1
TMEM109	ENSG00000110108	11	60681346	60690915	+	80	0.30057	0.660528	1	1
LTC4S	ENSG00000213316	5	179220981	179223648	+	62	0.3006	0.660528	1	1
PTN	ENSG00000105894	7	136912088	137028611	-	338	0.30062	0.660528	1	1
DEFA4	ENSG00000164821	8	6793344	6795860	-	198	0.30063	0.660528	1	1
ZBTB2	ENSG00000181472	6	151685252	151712683	-	152	0.30063	0.660528	1	1
KANK4	ENSG00000132854	1	62702651	62785085	-	375	0.30075	0.66055	1	1
FAM212B	ENSG00000197852	1	112223252	112298446	-	313	0.30078	0.66055	1	1
NHLRC1	ENSG00000187566	6	18120718	18122851	-	139	0.3008	0.66055	1	1
OR6C6	ENSG00000188324	12	55688072	55689016	-	89	0.3008	0.66055	1	1
LRRC2	ENSG00000163827	3	46556913	46621589	-	330	0.30081	0.66055	1	1
PAX7	ENSG00000009709	1	18957500	19075360	+	381	0.3009	0.660672	1	1
NFYB	ENSG00000120837	12	104510855	104532067	-	142	0.30101	0.660821	1	1
CPLX1	ENSG00000168993	4	778745	819986	-	280	0.30107	0.660821	1	1
SNRPD1	ENSG00000167088	18	19192228	19210417	+	58	0.30107	0.660821	1	1
SLC25A2	ENSG00000120329	5	140682196	140683612	-	70	0.30118	0.660988	1	1
PSME1	ENSG00000092010	14	24605367	24608176	+	56	0.30135	0.661255	1	1
GRAMD1A	ENSG00000089351	19	35485688	35517375	+	212	0.30137	0.661255	1	1
ALPK3	ENSG00000136383	15	85359911	85416713	+	212	0.3015	0.661435	1	1
USP47	ENSG00000170242	11	11862970	11980870	+	284	0.30152	0.661435	1	1
ARHGEF10L	ENSG00000074964	1	17866330	18024369	+	393	0.3016	0.661483	1	1
SCYL3	ENSG00000000457	1	169818772	169863408	-	254	0.30161	0.661483	1	1
ACTR3	ENSG00000115091	2	114647537	114720173	+	317	0.30183	0.661816	1	1
GLT1D1	ENSG00000151948	12	129337972	129469509	+	567	0.30183	0.661816	1	1
TREM2	ENSG00000095970	6	41126244	41130924	-	61	0.30233	0.662753	1	1
-	ENSG00000251357	22	24204375	24237410	+	270	0.30235	0.662753	1	1
CTNNA1	ENSG00000044115	5	137946656	138270723	+	458	0.30236	0.662753	1	1
PITPNA	ENSG00000174238	17	1421012	1466110	-	232	0.30241	0.662788	1	1
PYGO2	ENSG00000163348	1	154929502	154936329	-	34	0.30248	0.662848	1	1
PGM1	ENSG00000079739	1	64058947	64125916	+	270	0.30253	0.662848	1	1
DEAF1	ENSG00000177030	11	644233	706715	-	290	0.30254	0.662848	1	1
IL15	ENSG00000164136	4	142557752	142655140	+	245	0.30267	0.662938	1	1
C16orf71	ENSG00000166246	16	4784273	4799397	+	156	0.30273	0.662938	1	1
TGFB1I1	ENSG00000140682	16	31482906	31489281	+	49	0.30274	0.662938	1	1
RAD51B	ENSG00000182185	14	68286496	69196935	+	1614	0.30278	0.662938	1	1
PDXK	ENSG00000160209	21	45138975	45182188	+	219	0.3028	0.662938	1	1
PRR13	ENSG00000205352	12	53835389	53840429	+	48	0.30282	0.662938	1	1
SLC18B1	ENSG00000146409	6	133090509	133119701	-	236	0.30282	0.662938	1	1
FAM69B	ENSG00000165716	9	139607022	139618502	+	125	0.3029	0.663007	1	1
-	ENSG00000233538	2	232316906	232317864	+	111	0.30292	0.663007	1	1
WNT9A	ENSG00000143816	1	228106357	228135599	-	159	0.30302	0.663151	1	1
IGFL3	ENSG00000188624	19	46623328	46627931	-	56	0.30312	0.663295	1	1
GIT2	ENSG00000139436	12	110367607	110434194	-	137	0.30317	0.66333	1	1
OR7A10	ENSG00000127515	19	14951760	14952689	-	193	0.30323	0.663386	1	1
ZNF44	ENSG00000197857	19	12335501	12405702	-	216	0.30336	0.66359	1	1
BIRC8	ENSG00000163098	19	53792856	53794875	-	188	0.30343	0.66359	1	1
GPR107	ENSG00000148358	9	132815705	132902448	+	229	0.30344	0.66359	1	1
RCN3	ENSG00000142552	19	50030875	50050219	+	130	0.30346	0.66359	1	1
LIG4	ENSG00000174405	13	108859787	108870716	-	83	0.30351	0.663625	1	1
DNAJB9	ENSG00000128590	7	108210012	108215294	+	94	0.30359	0.66365	1	1
PEX2	ENSG00000164751	8	77892494	77913280	-	139	0.30359	0.66365	1	1
ZAR1	ENSG00000182223	4	48492269	48496406	+	91	0.30391	0.664263	1	1
ANGPTL5	ENSG00000187151	11	101761405	101787253	-	138	0.30398	0.664263	1	1
SH3GL2	ENSG00000107295	9	17579080	17797127	+	918	0.304	0.664263	1	1
PDCL2	ENSG00000163440	4	56422692	56458379	-	206	0.30403	0.664263	1	1
DSG3	ENSG00000134757	18	29027758	29058665	+	197	0.3041	0.664263	1	1
AUH	ENSG00000148090	9	93976097	94124195	-	388	0.30411	0.664263	1	1
GALNT9	ENSG00000182870	12	132680924	132905935	-	135	0.30411	0.664263	1	1
C16orf90	ENSG00000215131	16	3543484	3545480	-	101	0.30426	0.664404	1	1
SKA2	ENSG00000182628	17	57187312	57232630	-	85	0.30428	0.664404	1	1
MRPL34	ENSG00000130312	19	17403418	17417652	+	153	0.30432	0.664404	1	1
ENPP1	ENSG00000197594	6	132129156	132216295	+	242	0.30435	0.664404	1	1
ARHGAP8	ENSG00000241484	22	45098355	45258665	+	946	0.30438	0.664404	1	1
PRR5-ARHGAP8	ENSG00000248405	22	45098113	45258586	+	946	0.30438	0.664404	1	1
MRPL16	ENSG00000166902	11	59573608	59578345	-	54	0.30447	0.664525	1	1
USP49	ENSG00000164663	6	41757634	41863099	-	216	0.30456	0.664629	1	1
NCAN	ENSG00000130287	19	19322782	19363042	+	146	0.30463	0.664629	1	1
MAS1	ENSG00000130368	6	160327974	160329108	+	56	0.30469	0.664629	1	1
HADH	ENSG00000138796	4	108910870	108956331	+	169	0.30476	0.664629	1	1
CMTM7	ENSG00000153551	3	32433163	32524559	+	440	0.30482	0.664629	1	1
MAL2	ENSG00000147676	8	120177273	120257913	+	263	0.30483	0.664629	1	1
RAB34	ENSG00000109113	17	27041299	27045447	-	46	0.30483	0.664629	1	1
SSTR5	ENSG00000162009	16	1122756	1131454	+	204	0.30483	0.664629	1	1
MORN4	ENSG00000171160	10	99374310	99393344	-	85	0.30485	0.664629	1	1
AFF4	ENSG00000072364	5	132211071	132299326	-	209	0.30486	0.664629	1	1
PLAUR	ENSG00000011422	19	44150247	44174699	-	199	0.30492	0.664685	1	1
SMCO1	ENSG00000214097	3	196233748	196242237	-	135	0.30503	0.664804	1	1
MEN1	ENSG00000133895	11	64570982	64578766	-	56	0.30507	0.664804	1	1
CCDC170	ENSG00000120262	6	151815165	151942328	+	514	0.30509	0.664804	1	1
FNDC9	ENSG00000172568	5	156768608	156772729	-	149	0.30514	0.664804	1	1
MLYCD	ENSG00000103150	16	83932731	83949787	+	209	0.30523	0.664804	1	1
HERC6	ENSG00000138642	4	89299891	89364263	+	148	0.30524	0.664804	1	1
ARRDC2	ENSG00000105643	19	18111941	18124911	+	127	0.30527	0.664804	1	1
ACADS	ENSG00000122971	12	121163538	121177811	+	146	0.30528	0.664804	1	1
IL6	ENSG00000136244	7	22765503	22771621	+	170	0.3053	0.664804	1	1
OR6C1	ENSG00000205330	12	55714346	55715408	+	94	0.30534	0.664804	1	1
ADAT3	ENSG00000213638	19	1905377	1913444	+	109	0.30539	0.664804	1	1
PPM1D	ENSG00000170836	17	58677544	58741849	+	15	0.3054	0.664804	1	1
JAGN1	ENSG00000171135	3	9932238	9936033	+	107	0.30542	0.664804	1	1
USP10	ENSG00000103194	16	84733584	84813528	+	407	0.30551	0.664925	1	1
TNFAIP3	ENSG00000118503	6	138188351	138204449	+	95	0.30567	0.665031	1	1
SMIM1	ENSG00000235169	1	3689352	3692546	+	158	0.30568	0.665031	1	1
COX15	ENSG00000014919	10	101471601	101491857	-	77	0.3057	0.665031	1	1
C12orf71	ENSG00000214700	12	27233991	27235447	-	152	0.30573	0.665031	1	1
SIRPA	ENSG00000198053	20	1875154	1920543	+	257	0.30573	0.665031	1	1
ABHD13	ENSG00000139826	13	108870727	108886603	+	98	0.30579	0.665047	1	1
MRPS16	ENSG00000182180	10	75006510	75012451	-	94	0.30582	0.665047	1	1
WDR78	ENSG00000152763	1	67278568	67390570	-	248	0.30584	0.665047	1	1
FOXD2	ENSG00000186564	1	47901689	47906363	+	67	0.30588	0.665059	1	1
MRPL20	ENSG00000242485	1	1337288	1342693	-	100	0.30592	0.665072	1	1
IL15RA	ENSG00000134470	10	5990855	6020150	-	235	0.30599	0.665081	1	1
ASNS	ENSG00000070669	7	97481430	97501854	-	150	0.30603	0.665081	1	1
OR6C3	ENSG00000205329	12	55725485	55726420	+	103	0.30605	0.665081	1	1
EPDR1	ENSG00000086289	7	37723446	37991543	+	910	0.30608	0.665081	1	1
IFT52	ENSG00000101052	20	42219571	42275936	+	221	0.30613	0.665081	1	1
TRPV4	ENSG00000111199	12	110220890	110271212	-	154	0.30613	0.665081	1	1
RGAG1	ENSG00000243978	X	109602044	109699562	+	67	0.30629	0.665212	1	1
-	ENSG00000005189	16	20817751	20860987	+	94	0.30631	0.665212	1	1
C10orf126	ENSG00000204365	10	29135337	29170827	+	247	0.30638	0.665212	1	1
SLC22A9	ENSG00000149742	11	63137261	63177766	+	197	0.30641	0.665212	1	1
C14orf178	ENSG00000197734	14	78227173	78236085	+	160	0.30642	0.665212	1	1
MEF2B	ENSG00000213999	19	19256377	19303400	-	195	0.30643	0.665212	1	1
MEF2BNB-MEF2B	ENSG00000064489	19	19256376	19302967	-	195	0.30643	0.665212	1	1
GRIK1	ENSG00000171189	21	30909254	31312351	-	1005	0.30656	0.665267	1	1
EFS	ENSG00000100842	14	23825611	23834961	-	106	0.30659	0.665267	1	1
DEFB110	ENSG00000203970	6	49976851	49989694	-	67	0.30661	0.665267	1	1
VPS53	ENSG00000141252	17	411908	624957	-	627	0.30662	0.665267	1	1
PTPN12	ENSG00000127947	7	77166592	77269388	+	290	0.30665	0.665267	1	1
ANKLE1	ENSG00000160117	19	17392454	17398455	+	141	0.30671	0.665267	1	1
WASL	ENSG00000106299	7	123321989	123389121	-	219	0.30672	0.665267	1	1
ITGA9	ENSG00000144668	3	37493606	37865005	+	840	0.30673	0.665267	1	1
IL17RA	ENSG00000177663	22	17565844	17596583	+	214	0.30685	0.665326	1	1
PRPH2	ENSG00000112619	6	42664340	42690312	-	152	0.30685	0.665326	1	1
KHSRP	ENSG00000088247	19	6413359	6424805	-	113	0.30686	0.665326	1	1
CTSK	ENSG00000143387	1	150768684	150780799	-	45	0.30697	0.665419	1	1
AMPD3	ENSG00000133805	11	10329860	10529126	+	708	0.30698	0.665419	1	1
EXOSC10	ENSG00000171824	1	11126675	11159938	-	165	0.30704	0.665419	1	1
GLT8D1	ENSG00000016864	3	52728505	52740048	-	64	0.30704	0.665419	1	1
DNMT3A	ENSG00000119772	2	25455845	25565459	-	247	0.30715	0.66553	1	1
FKBP7	ENSG00000079150	2	179328391	179343327	-	76	0.30716	0.66553	1	1
GNAT3	ENSG00000214415	7	80087987	80141336	-	198	0.30726	0.665599	1	1
TMEM14C	ENSG00000111843	6	10723148	10731362	+	43	0.30726	0.665599	1	1
NUTM2G	ENSG00000188152	9	99690592	99702535	+	9	0.30751	0.666066	1	1
ELOVL1	ENSG00000066322	1	43829068	43833696	-	62	0.30769	0.666381	1	1
-	ENSG00000259060	14	21051051	21077954	-	316	0.30777	0.666406	1	1
RNASE11	ENSG00000173464	14	21051054	21078043	-	316	0.30777	0.666406	1	1
HOOK2	ENSG00000095066	19	12873817	12983554	-	228	0.30783	0.666461	1	1
RBM28	ENSG00000106344	7	127937738	127983962	-	159	0.30788	0.666464	1	1
-	ENSG00000268412	2	26251074	26251481	-	72	0.3079	0.666464	1	1
ADO	ENSG00000181915	10	64564516	64568238	+	75	0.30802	0.666649	1	1
WDR91	ENSG00000105875	7	134868590	134896316	-	141	0.30814	0.666751	1	1
AP2A1	ENSG00000196961	19	50270225	50310370	+	156	0.30817	0.666751	1	1
SEPT2	ENSG00000168385	2	242254515	242293442	+	157	0.30817	0.666751	1	1
HOXD11	ENSG00000128713	2	176968944	176974722	+	87	0.30824	0.666828	1	1
C16orf13	ENSG00000130731	16	684429	686358	-	102	0.3083	0.666883	1	1
CDS1	ENSG00000163624	4	85504132	85572491	+	186	0.30839	0.666929	1	1
SRSF12	ENSG00000154548	6	89805678	89827800	-	146	0.30839	0.666929	1	1
UBB	ENSG00000170315	17	16284112	16286059	+	33	0.30853	0.667105	1	1
TPSAB1	ENSG00000172236	16	1290697	1292555	+	114	0.30854	0.667105	1	1
SKAP1	ENSG00000141293	17	46210802	46507637	-	683	0.30861	0.667162	1	1
IKBKB	ENSG00000104365	8	42128820	42189973	+	135	0.30868	0.667162	1	1
ATP10D	ENSG00000145246	4	47487305	47595503	+	397	0.30872	0.667162	1	1
USP33	ENSG00000077254	1	78161672	78225537	-	142	0.30873	0.667162	1	1
SOS2	ENSG00000100485	14	50583847	50698276	-	371	0.30877	0.667162	1	1
CD164L2	ENSG00000174950	1	27705666	27709870	-	28	0.30879	0.667162	1	1
RBAK-RBAKDN	ENSG00000272968	7	5023349	5112852	+	472	0.30885	0.667162	1	1
KLHL31	ENSG00000124743	6	53512699	53530506	-	229	0.30887	0.667162	1	1
PLCD4	ENSG00000115556	2	219472488	219501907	+	105	0.30888	0.667162	1	1
NISCH	ENSG00000010322	3	52489134	52527087	+	95	0.30891	0.667162	1	1
SLC9A8	ENSG00000197818	20	48429250	48508779	+	251	0.30908	0.667455	1	1
HSF5	ENSG00000176160	17	56497528	56565745	-	120	0.3093	0.667707	1	1
OR1E1	ENSG00000180016	17	3300398	3301704	-	90	0.30934	0.667707	1	1
NUF2	ENSG00000143228	1	163236366	163325554	+	478	0.30939	0.667707	1	1
FBXO46	ENSG00000177051	19	46213887	46234162	-	77	0.30944	0.667707	1	1
TMEM251	ENSG00000153485	14	93651296	93653434	+	150	0.30946	0.667707	1	1
WSB1	ENSG00000109046	17	25621102	25640657	+	82	0.30949	0.667707	1	1
ALDH1L1	ENSG00000144908	3	125822412	125916837	-	588	0.30952	0.667707	1	1
DDIT4L	ENSG00000145358	4	101107027	101111939	-	236	0.30955	0.667707	1	1
ZNF560	ENSG00000198028	19	9577183	9609283	-	165	0.30955	0.667707	1	1
GAA	ENSG00000171298	17	78075355	78093678	+	239	0.30956	0.667707	1	1
MIS18BP1	ENSG00000129534	14	45672393	45722743	-	94	0.3096	0.667707	1	1
ETV7	ENSG00000010030	6	36322419	36356164	-	207	0.30961	0.667707	1	1
UBL7	ENSG00000138629	15	74738318	74753523	-	87	0.30976	0.667925	1	1
TAS2R13	ENSG00000212128	12	11060525	11062161	-	89	0.30978	0.667925	1	1
H1FNT	ENSG00000187166	12	48722763	48724062	+	136	0.30991	0.66805	1	1
ZBTB3	ENSG00000185670	11	62515791	62521660	-	42	0.30993	0.66805	1	1
RIPPLY3	ENSG00000183145	21	38378450	38391959	+	213	0.30996	0.66805	1	1
QTRTD1	ENSG00000151576	3	113724680	113807269	+	157	0.31	0.66805	1	1
PALM	ENSG00000099864	19	708953	748329	+	295	0.31001	0.66805	1	1
ATG13	ENSG00000175224	11	46638826	46696368	+	57	0.31018	0.668268	1	1
VSTM4	ENSG00000165633	10	50222290	50323554	-	425	0.31018	0.668268	1	1
SEC16A	ENSG00000148396	9	139334549	139372141	-	160	0.31022	0.66828	1	1
HMOX2	ENSG00000103415	16	4524691	4560348	+	168	0.31047	0.668737	1	1
PTGS2	ENSG00000073756	1	186640923	186649559	-	141	0.31051	0.668737	1	1
SF3A2	ENSG00000104897	19	2236520	2248678	+	96	0.31055	0.668737	1	1
GLDN	ENSG00000186417	15	51633826	51700210	+	290	0.31057	0.668737	1	1
TCL1B	ENSG00000213231	14	96152754	96158980	+	172	0.31067	0.668744	1	1
CITED2	ENSG00000164442	6	139693393	139695757	-	90	0.3107	0.668744	1	1
DHCR24	ENSG00000116133	1	55315306	55352891	-	238	0.31071	0.668744	1	1
CENPB	ENSG00000125817	20	3764498	3767337	-	94	0.31072	0.668744	1	1
OR8G5	ENSG00000255298	11	124134723	124135763	+	175	0.31076	0.668744	1	1
PMVK	ENSG00000163344	1	154897210	154909467	-	68	0.31078	0.668744	1	1
ENOX2	ENSG00000165675	X	129757350	130037208	-	122	0.31096	0.668886	1	1
SMAP2	ENSG00000084070	1	40810522	40888998	+	270	0.31097	0.668886	1	1
TGM5	ENSG00000104055	15	43524793	43559055	-	74	0.31102	0.668886	1	1
TTC9C	ENSG00000162222	11	62495541	62507765	+	53	0.31105	0.668886	1	1
FAM177B	ENSG00000197520	1	222910549	222924147	+	71	0.31106	0.668886	1	1
SMUG1	ENSG00000123415	12	54558529	54582778	-	96	0.31121	0.668886	1	1
KRT81	ENSG00000205426	12	52679697	52685318	-	203	0.31122	0.668886	1	1
ZNF616	ENSG00000204611	19	52616344	52643175	-	198	0.31125	0.668886	1	1
COLEC10	ENSG00000184374	8	120007691	120118821	+	567	0.31127	0.668886	1	1
AGO3	ENSG00000126070	1	36396319	36538101	+	118	0.31132	0.668886	1	1
SNX25	ENSG00000109762	4	186125391	186291339	+	438	0.31134	0.668886	1	1
PORCN	ENSG00000102312	X	48367350	48379202	+	28	0.31135	0.668886	1	1
AEN	ENSG00000181026	15	89164527	89175513	+	176	0.31136	0.668886	1	1
ARL16	ENSG00000214087	17	79648204	79650954	-	172	0.31136	0.668886	1	1
PVRL1	ENSG00000110400	11	119494120	119599794	-	294	0.31137	0.668886	1	1
NUDT14	ENSG00000183828	14	105639275	105647660	-	91	0.31141	0.668886	1	1
C1orf74	ENSG00000162757	1	209955661	209957904	-	117	0.31147	0.668886	1	1
C9orf153	ENSG00000187753	9	88835180	88874572	-	119	0.31147	0.668886	1	1
DEFB135	ENSG00000205883	8	11839830	11842099	+	162	0.31151	0.668886	1	1
ACAP3	ENSG00000131584	1	1227756	1244989	-	98	0.31156	0.668886	1	1
RAI1	ENSG00000108557	17	17584787	17714767	+	188	0.31157	0.668886	1	1
NMRAL1	ENSG00000153406	16	4511681	4545764	-	170	0.31167	0.668996	1	1
MEFV	ENSG00000103313	16	3292028	3306627	-	86	0.31169	0.668996	1	1
TUBGCP2	ENSG00000130640	10	135093135	135125841	-	125	0.31186	0.669215	1	1
USP54	ENSG00000166348	10	75257296	75385711	-	183	0.31189	0.669215	1	1
PRR20C	ENSG00000229665	13	57728195	57731216	+	36	0.31192	0.669215	1	1
ARNTL2	ENSG00000029153	12	27485787	27576241	+	331	0.31193	0.669215	1	1
FGF9	ENSG00000102678	13	22245522	22278637	+	137	0.31201	0.669312	1	1
ANKK1	ENSG00000170209	11	113258513	113271140	+	91	0.3121	0.669379	1	1
RBM33	ENSG00000184863	7	155437145	155574179	+	416	0.31211	0.669379	1	1
BAG5	ENSG00000166170	14	104022881	104029168	-	71	0.31215	0.669391	1	1
OSR1	ENSG00000143867	2	19551246	19558414	-	90	0.31225	0.669457	1	1
SEMA7A	ENSG00000138623	15	74701630	74726808	-	124	0.31225	0.669457	1	1
TBC1D31	ENSG00000156787	8	124054208	124164393	+	332	0.31238	0.669631	1	1
CHSY1	ENSG00000131873	15	101715928	101792137	-	287	0.3124	0.669631	1	1
VWA1	ENSG00000179403	1	1370241	1378262	+	95	0.31245	0.669664	1	1
OR2W3	ENSG00000238243	1	248031277	248060449	+	299	0.31258	0.66968	1	1
-	ENSG00000257028	15	80215507	80217194	+	165	0.31259	0.66968	1	1
C15orf37	ENSG00000259642	15	80215113	80217194	+	165	0.31259	0.66968	1	1
DDX27	ENSG00000124228	20	47835884	47860614	+	140	0.31261	0.66968	1	1
TRPM4	ENSG00000130529	19	49660998	49715093	+	204	0.31263	0.66968	1	1
MAGI1	ENSG00000151276	3	65339200	66024509	-	1785	0.31269	0.669686	1	1
PM20D2	ENSG00000146281	6	89855769	89875284	+	136	0.31271	0.669686	1	1
TANGO2	ENSG00000183597	22	20004537	20053449	+	262	0.31274	0.669686	1	1
ITPKA	ENSG00000137825	15	41785591	41795747	+	72	0.3128	0.669686	1	1
GPR137	ENSG00000173264	11	64037534	64056972	+	71	0.31282	0.669686	1	1
B3GAT1	ENSG00000109956	11	134248398	134281812	-	223	0.31284	0.669686	1	1
AMPD1	ENSG00000116748	1	115215719	115238239	-	99	0.31297	0.66989	1	1
PDLIM5	ENSG00000163110	4	95373037	95589377	+	466	0.31303	0.669945	1	1
APOC1	ENSG00000130208	19	45417504	45422606	+	114	0.31309	0.669999	1	1
PLXND1	ENSG00000004399	3	129274018	129325661	-	232	0.3132	0.670095	1	1
DCT	ENSG00000080166	13	95089558	95131936	-	270	0.31329	0.670095	1	1
LIN7A	ENSG00000111052	12	81186299	81331704	-	468	0.31329	0.670095	1	1
ZNF691	ENSG00000164011	1	43312280	43318148	+	70	0.31331	0.670095	1	1
DPH2	ENSG00000132768	1	44435672	44439041	+	72	0.31334	0.670095	1	1
ASL	ENSG00000126522	7	65540785	65558545	+	118	0.31337	0.670095	1	1
MYEF2	ENSG00000104177	15	48431625	48470714	-	4	0.31342	0.670095	1	1
RAD51AP2	ENSG00000214842	2	17691851	17699706	-	120	0.31343	0.670095	1	1
CCDC23	ENSG00000177868	1	43272723	43282954	-	82	0.31348	0.670095	1	1
TMEM176B	ENSG00000106565	7	150488373	150498448	-	224	0.31348	0.670095	1	1
NRAP	ENSG00000197893	10	115348475	115423886	-	345	0.31353	0.670128	1	1
VIMP	ENSG00000131871	15	101811022	101817705	-	114	0.31357	0.67014	1	1
C3orf33	ENSG00000174928	3	155480401	155524140	-	155	0.31364	0.670142	1	1
NPHS2	ENSG00000116218	1	179519674	179545087	-	208	0.31364	0.670142	1	1
ADRA1B	ENSG00000170214	5	159343790	159399551	+	237	0.31373	0.67026	1	1
RNF144B	ENSG00000137393	6	18368779	18469105	+	548	0.3139	0.670445	1	1
CYB5R3	ENSG00000100243	22	43013846	43045574	-	199	0.31392	0.670445	1	1
RGS3	ENSG00000138835	9	116207011	116360018	+	427	0.31392	0.670445	1	1
SLC22A1	ENSG00000175003	6	160542821	160579750	+	155	0.31421	0.670908	1	1
RBM10	ENSG00000182872	X	47004268	47046212	+	21	0.31425	0.670908	1	1
FBXO25	ENSG00000147364	8	356428	421225	+	401	0.31427	0.670908	1	1
MIR3654	ENSG00000255508	11	62327075	62359003	-	54	0.31442	0.670908	1	1
KRT19	ENSG00000171345	17	39679869	39684560	-	74	0.31446	0.670908	1	1
TPBGL	ENSG00000261594	11	74951950	74954742	+	51	0.3145	0.670908	1	1
ISYNA1	ENSG00000105655	19	18545198	18549111	-	66	0.31452	0.670908	1	1
TAF1D	ENSG00000166012	11	93463114	93517557	-	149	0.31452	0.670908	1	1
AP1M2	ENSG00000129354	19	10683347	10697991	-	165	0.31456	0.670908	1	1
PSIP1	ENSG00000164985	9	15464064	15511017	-	199	0.31456	0.670908	1	1
CRTAM	ENSG00000109943	11	122709208	122743347	+	218	0.31461	0.670908	1	1
FRRS1	ENSG00000156869	1	100174259	100232187	-	275	0.31461	0.670908	1	1
INPP5B	ENSG00000204084	1	38326369	38412729	-	197	0.31465	0.670908	1	1
SLC36A4	ENSG00000180773	11	92877341	92931130	-	170	0.31468	0.670908	1	1
OR6J1	ENSG00000255804	14	23102673	23103716	-	171	0.31469	0.670908	1	1
RLN2	ENSG00000107014	9	5299868	5304969	-	42	0.31469	0.670908	1	1
PHKG2	ENSG00000156873	16	30759591	30772490	+	21	0.31478	0.671026	1	1
IRF5	ENSG00000128604	7	128577666	128590089	+	126	0.31485	0.671101	1	1
OR4D10	ENSG00000254466	11	59244846	59245869	+	81	0.31489	0.671113	1	1
GOLGA4	ENSG00000144674	3	37284668	37408242	+	255	0.31495	0.671136	1	1
LUZP6	ENSG00000267697	7	135612022	135612198	-	78	0.31497	0.671136	1	1
TUT1	ENSG00000149016	11	62342517	62359649	-	42	0.31506	0.671244	1	1
CAST	ENSG00000153113	5	95860971	96115299	+	830	0.31509	0.671244	1	1
FLYWCH2	ENSG00000162076	16	2933187	2949383	+	195	0.31515	0.671298	1	1
ATP6V0A4	ENSG00000105929	7	138391040	138484305	-	391	0.31528	0.671501	1	1
ELOVL6	ENSG00000170522	4	110967002	111120355	-	515	0.31534	0.671524	1	1
EEF1E1-BLOC1S5	ENSG00000265818	6	8015959	8102763	-	394	0.31536	0.671524	1	1
CXorf57	ENSG00000147231	X	105855160	105922672	+	40	0.31559	0.671867	1	1
PSMC6	ENSG00000100519	14	53173890	53195305	+	99	0.31559	0.671867	1	1
MKL1	ENSG00000196588	22	40806285	41032706	-	332	0.31567	0.671963	1	1
FLYWCH1	ENSG00000059122	16	2961938	3001209	+	325	0.31578	0.672093	1	1
CDRT15L2	ENSG00000214819	17	20483037	20484224	+	11	0.3158	0.672093	1	1
KDM6A	ENSG00000147050	X	44732757	44971847	+	198	0.31588	0.672169	1	1
IKZF3	ENSG00000161405	17	37921198	38020441	-	257	0.31591	0.672169	1	1
PRPF19	ENSG00000110107	11	60658202	60674060	-	101	0.31594	0.672169	1	1
CYSTM1	ENSG00000120306	5	139554227	139661637	+	220	0.31599	0.672202	1	1
CDC37L1	ENSG00000106993	9	4679559	4708398	+	228	0.31612	0.672252	1	1
CHUK	ENSG00000213341	10	101948055	101989376	-	175	0.31613	0.672252	1	1
EXTL1	ENSG00000158008	1	26346375	26362955	+	90	0.31613	0.672252	1	1
CD200	ENSG00000091972	3	112051194	112081659	+	215	0.31617	0.672252	1	1
GCAT	ENSG00000100116	22	38203912	38213183	+	98	0.31625	0.672252	1	1
COMMD9	ENSG00000110442	11	36295051	36310999	-	184	0.3163	0.672252	1	1
CHML	ENSG00000203668	1	241792155	241799232	-	130	0.31631	0.672252	1	1
MTIF3	ENSG00000122033	13	28009776	28024739	-	179	0.31631	0.672252	1	1
MALT1	ENSG00000172175	18	56338618	56417371	+	248	0.31635	0.672252	1	1
GPX8	ENSG00000164294	5	54455946	54462899	+	96	0.31636	0.672252	1	1
PPFIA3	ENSG00000177380	19	49622646	49654283	+	146	0.31649	0.672455	1	1
HTR2B	ENSG00000135914	2	231972944	231989832	-	61	0.31654	0.672487	1	1
ACD	ENSG00000102977	16	67691415	67694713	-	42	0.31665	0.672521	1	1
-	ENSG00000272162	6	10748027	10930656	+	369	0.31666	0.672521	1	1
TRIM34	ENSG00000258659	11	5640994	5665628	+	237	0.31666	0.672521	1	1
OR51I1	ENSG00000167359	11	5461800	5462744	-	188	0.31673	0.672596	1	1
SDR9C7	ENSG00000170426	12	57316938	57328189	-	110	0.31681	0.672661	1	1
TNFRSF21	ENSG00000146072	6	47199268	47277641	-	245	0.31683	0.672661	1	1
ZNF812	ENSG00000224689	19	9800600	9811452	-	180	0.31688	0.672694	1	1
ALG5	ENSG00000120697	13	37523912	37574398	-	96	0.31693	0.672726	1	1
C10orf128	ENSG00000204161	10	50362773	50396630	-	224	0.31698	0.672728	1	1
IKZF1	ENSG00000185811	7	50343720	50472799	+	315	0.317	0.672728	1	1
ATF3	ENSG00000162772	1	212738676	212794119	+	265	0.31711	0.672888	1	1
CHCHD6	ENSG00000159685	3	126423063	126679249	+	559	0.3172	0.673005	1	1
-	ENSG00000269071	5	138852108	138852506	+	17	0.31729	0.673122	1	1
CLN6	ENSG00000128973	15	68499330	68549549	-	110	0.31743	0.673337	1	1
EXOSC3	ENSG00000107371	9	37766975	37801434	-	159	0.3175	0.673337	1	1
TNFRSF25	ENSG00000215788	1	6521211	6526255	-	86	0.31752	0.673337	1	1
WWC2	ENSG00000151718	4	184020446	184241930	+	404	0.31753	0.673337	1	1
PRDM7	ENSG00000126856	16	90122974	90158480	-	76	0.31759	0.673391	1	1
DCAF11	ENSG00000100897	14	24583404	24594451	+	68	0.31766	0.673466	1	1
FREM3	ENSG00000183090	4	144498455	144621828	-	278	0.31782	0.673721	1	1
EMC9	ENSG00000100908	14	24608174	24610797	-	63	0.31785	0.673721	1	1
RFX1	ENSG00000132005	19	14072350	14117851	-	97	0.31793	0.673817	1	1
POLR2K	ENSG00000147669	8	101162812	101166230	+	60	0.318	0.673892	1	1
ZMYM3	ENSG00000147130	X	70459474	70474996	-	16	0.31804	0.673903	1	1
COLQ	ENSG00000206561	3	15491640	15563258	-	283	0.31817	0.673913	1	1
-	ENSG00000257726	12	115800817	115802550	+	88	0.31819	0.673913	1	1
CBX7	ENSG00000100307	22	39516172	39548679	-	195	0.31824	0.673913	1	1
C1orf134	ENSG00000204377	1	16555368	16556038	-	69	0.31826	0.673913	1	1
DNAJC11	ENSG00000007923	1	6694228	6761984	-	184	0.31828	0.673913	1	1
NCOA7	ENSG00000111912	6	126102307	126252266	+	274	0.31836	0.673913	1	1
ACSM1	ENSG00000166743	16	20634559	20710212	-	243	0.31837	0.673913	1	1
APLF	ENSG00000169621	2	68694693	68858004	+	424	0.31839	0.673913	1	1
KLHL1	ENSG00000150361	13	70274726	70682591	-	1423	0.31841	0.673913	1	1
-	ENSG00000258417	8	133036467	133097902	-	325	0.31842	0.673913	1	1
MAPK8IP3	ENSG00000138834	16	1756184	1820318	+	147	0.31843	0.673913	1	1
PRR20D	ENSG00000227151	13	57734766	57737787	+	27	0.31855	0.673913	1	1
SPECC1	ENSG00000128487	17	19912657	20222339	+	639	0.31855	0.673913	1	1
GYLTL1B	ENSG00000165905	11	45943172	45950647	+	72	0.31857	0.673913	1	1
SPAST	ENSG00000021574	2	32288680	32382706	+	209	0.31861	0.673913	1	1
MPL	ENSG00000117400	1	43803478	43818443	+	56	0.31865	0.673913	1	1
DNAL4	ENSG00000100246	22	39174513	39190203	-	86	0.31866	0.673913	1	1
KIF2B	ENSG00000141200	17	51900239	51902573	+	165	0.31867	0.673913	1	1
OMD	ENSG00000127083	9	95176527	95186743	-	135	0.31881	0.674136	1	1
ZBED6CL	ENSG00000188707	7	150026938	150029808	+	72	0.31891	0.674214	1	1
JSRP1	ENSG00000167476	19	2252251	2269758	-	135	0.31896	0.674214	1	1
LPGAT1	ENSG00000123684	1	211916799	212004114	-	355	0.319	0.674214	1	1
BSCL2	ENSG00000168000	11	62457747	62477317	-	61	0.31903	0.674214	1	1
KRI1	ENSG00000129347	19	10663761	10676713	-	170	0.31904	0.674214	1	1
MYH7B	ENSG00000078814	20	33563206	33590240	+	133	0.31908	0.674214	1	1
ASB1	ENSG00000065802	2	239335383	239360891	+	219	0.31909	0.674214	1	1
REXO1	ENSG00000079313	19	1815248	1848452	-	141	0.31914	0.674226	1	1
ENKD1	ENSG00000124074	16	67696848	67701168	-	43	0.31919	0.674226	1	1
PHTF2	ENSG00000006576	7	77428122	77586818	+	373	0.3192	0.674226	1	1
NR1I2	ENSG00000144852	3	119499331	119537332	+	153	0.31925	0.674258	1	1
ZNF592	ENSG00000166716	15	85291866	85349659	+	175	0.31934	0.674375	1	1
CHMP6	ENSG00000176108	17	78965398	78983317	+	223	0.31939	0.674407	1	1
MED8	ENSG00000159479	1	43849588	43855479	-	71	0.31949	0.674432	1	1
QSER1	ENSG00000060749	11	32914724	33014862	+	289	0.31951	0.674432	1	1
ESR1	ENSG00000091831	6	151977826	152450754	+	1289	0.31954	0.674432	1	1
OLIG3	ENSG00000177468	6	137813336	137815531	-	154	0.3196	0.674432	1	1
POLR2E	ENSG00000099817	19	1086594	1095598	-	188	0.3196	0.674432	1	1
ANO4	ENSG00000151572	12	101111304	101522419	+	1135	0.31964	0.674432	1	1
MRGPRE	ENSG00000184350	11	3248928	3253616	-	120	0.31966	0.674432	1	1
CXorf67	ENSG00000187690	X	51149767	51151687	+	58	0.31968	0.674432	1	1
OR10A2	ENSG00000170790	11	6890924	6891976	+	222	0.31975	0.674506	1	1
VGLL4	ENSG00000144560	3	11597544	11762220	-	606	0.3198	0.674538	1	1
F5	ENSG00000198734	1	169483404	169555826	-	366	0.3199	0.674645	1	1
CA4	ENSG00000167434	17	58227297	58248260	+	62	0.31992	0.674645	1	1
DPH3	ENSG00000154813	3	16299485	16306479	-	120	0.32002	0.674751	1	1
ASPN	ENSG00000106819	9	95218487	95244788	-	130	0.32004	0.674751	1	1
MFN2	ENSG00000116688	1	12040238	12073571	+	151	0.32009	0.674752	1	1
FAM127C	ENSG00000212747	X	134154543	134156559	-	35	0.32011	0.674752	1	1
TEX14	ENSG00000121101	17	56634039	56769416	-	295	0.32029	0.675006	1	1
PDZD7	ENSG00000186862	10	102767440	102790890	-	117	0.3203	0.675006	1	1
GATA4	ENSG00000136574	8	11534468	11617511	+	363	0.32037	0.67508	1	1
GSS	ENSG00000100983	20	33516236	33543620	-	110	0.32059	0.67547	1	1
BIVM	ENSG00000134897	13	103451399	103493885	+	179	0.32065	0.675524	1	1
SQSTM1	ENSG00000161011	5	179233388	179265078	+	139	0.32071	0.675577	1	1
NCR1	ENSG00000189430	19	55417508	55427508	+	232	0.32086	0.675819	1	1
DGAT2L6	ENSG00000184210	X	69397333	69425395	+	52	0.3209	0.67583	1	1
PRR20B	ENSG00000204918	13	57721622	57724643	+	45	0.32106	0.676041	1	1
HMGB3	ENSG00000029993	X	150148982	150159248	+	48	0.32107	0.676041	1	1
EMR2	ENSG00000127507	19	14843205	14889353	-	297	0.32112	0.676073	1	1
-	ENSG00000268809	2	105882490	105882585	-	106	0.32116	0.676084	1	1
AQP6	ENSG00000086159	12	50360977	50370922	+	91	0.32126	0.676221	1	1
NDUFA1	ENSG00000125356	X	119005450	119010625	+	52	0.32134	0.676245	1	1
LMO4	ENSG00000143013	1	87794151	87814606	+	134	0.3214	0.676245	1	1
CCL7	ENSG00000108688	17	32597240	32599261	+	107	0.3215	0.676245	1	1
DNAH17	ENSG00000187775	17	76419778	76573476	-	730	0.32151	0.676245	1	1
MME	ENSG00000196549	3	154741913	154901497	+	401	0.32152	0.676245	1	1
RFPL4AL1	ENSG00000229292	19	56280507	56284545	+	103	0.32152	0.676245	1	1
TAS2R1	ENSG00000169777	5	9629109	9712490	-	285	0.32152	0.676245	1	1
C12orf40	ENSG00000180116	12	40019969	40302102	+	586	0.32155	0.676245	1	1
ADRB1	ENSG00000043591	10	115803806	115806667	+	138	0.32164	0.676361	1	1
DGCR6L	ENSG00000128185	22	20301799	20307603	-	28	0.32176	0.676477	1	1
CISD3	ENSG00000230055	17	36886488	36891297	+	54	0.32179	0.676477	1	1
RELB	ENSG00000104856	19	45504688	45541452	+	137	0.3218	0.676477	1	1
SUSD4	ENSG00000143502	1	223394161	223537544	-	324	0.32187	0.676551	1	1
C1orf86	ENSG00000162585	1	2115903	2144159	-	112	0.32194	0.676625	1	1
HERC4	ENSG00000148634	10	69681665	69835105	-	292	0.32207	0.676805	1	1
SPIN3	ENSG00000204271	X	57002803	57021970	-	17	0.3221	0.676805	1	1
EZH2	ENSG00000106462	7	148504475	148581413	-	194	0.32218	0.676805	1	1
IL36B	ENSG00000136696	2	113779668	113810444	-	271	0.32219	0.676805	1	1
RNF186	ENSG00000178828	1	20140523	20141771	-	158	0.3222	0.676805	1	1
CYP20A1	ENSG00000119004	2	204103663	204163009	+	123	0.32233	0.676985	1	1
DAO	ENSG00000110887	12	109252708	109294819	+	153	0.32239	0.676985	1	1
-	ENSG00000170091	5	173472607	173670504	+	625	0.32242	0.676985	1	1
GLRA4	ENSG00000188828	X	102962152	102983583	-	58	0.32245	0.676985	1	1
LARP6	ENSG00000166173	15	71123863	71146498	-	118	0.32246	0.676985	1	1
SLC5A2	ENSG00000140675	16	31494323	31502181	+	42	0.3225	0.676995	1	1
C8orf4	ENSG00000176907	8	40010989	40012821	+	75	0.3226	0.677132	1	1
HRASLS	ENSG00000127252	3	192958914	192995527	+	146	0.32272	0.677175	1	1
HDLBP	ENSG00000115677	2	242166679	242256476	-	245	0.32277	0.677175	1	1
RPL23A	ENSG00000198242	17	27046411	27051377	+	38	0.32277	0.677175	1	1
HHLA3	ENSG00000197568	1	70820488	70851022	+	97	0.3228	0.677175	1	1
PFN2	ENSG00000070087	3	149682691	149768575	-	274	0.32281	0.677175	1	1
ADAMTSL4-AS1	ENSG00000203804	1	150533480	150533969	-	52	0.32283	0.677175	1	1
C17orf105	ENSG00000231256	17	41857803	41864980	+	95	0.32299	0.677281	1	1
INTS9	ENSG00000104299	8	28625178	28747759	-	226	0.32305	0.677281	1	1
ARL14EP	ENSG00000152219	11	30344598	30359774	+	130	0.32306	0.677281	1	1
MRC2	ENSG00000011028	17	60704762	60770958	+	135	0.32307	0.677281	1	1
MUT	ENSG00000146085	6	49398073	49430904	-	131	0.32308	0.677281	1	1
ZBTB41	ENSG00000177888	1	197122810	197169672	-	120	0.32309	0.677281	1	1
TBCEL	ENSG00000154114	11	120894781	120961484	+	143	0.32318	0.677345	1	1
LRP10	ENSG00000197324	14	23340822	23350789	+	87	0.32319	0.677345	1	1
CDHR5	ENSG00000099834	11	616565	626078	-	172	0.32327	0.677366	1	1
HNRNPUL2-BSCL2	ENSG00000234857	11	62457747	62494856	-	69	0.32327	0.677366	1	1
CHIC1	ENSG00000204116	X	72783036	72906937	+	75	0.32333	0.677418	1	1
CRTC3	ENSG00000140577	15	91073157	91188577	+	409	0.3234	0.677471	1	1
MAGEB2	ENSG00000099399	X	30233677	30238206	+	66	0.32343	0.677471	1	1
FLAD1	ENSG00000160688	1	154955814	154965587	+	35	0.32346	0.677471	1	1
CPSF1	ENSG00000071894	8	145618444	145634753	-	19	0.32358	0.677639	1	1
TLR5	ENSG00000187554	1	223282748	223316624	-	206	0.32361	0.677639	1	1
NOL8	ENSG00000198000	9	95059640	95087918	-	135	0.32366	0.67765	1	1
CLEC17A	ENSG00000187912	19	14693896	14721969	+	180	0.3237	0.67765	1	1
FADS2	ENSG00000134824	11	61560452	61634826	+	199	0.32372	0.67765	1	1
CWF19L1	ENSG00000095485	10	101992055	102027437	-	162	0.32378	0.677703	1	1
VANGL1	ENSG00000173218	1	116184574	116240845	+	289	0.32383	0.677703	1	1
COX7B2	ENSG00000170516	4	46736844	46911252	-	377	0.32385	0.677703	1	1
ACADL	ENSG00000115361	2	211052663	211090215	-	55	0.32403	0.678006	1	1
NOXRED1	ENSG00000165555	14	77860364	77889860	-	123	0.32407	0.678017	1	1
AGR3	ENSG00000173467	7	16899029	16921611	-	217	0.32416	0.67807	1	1
FAT3	ENSG00000165323	11	92085262	92629618	+	1028	0.32418	0.67807	1	1
FAM183A	ENSG00000186973	1	43610824	43622067	+	148	0.3242	0.67807	1	1
HRH1	ENSG00000196639	3	11178779	11305243	+	406	0.32431	0.678102	1	1
CST9	ENSG00000173335	20	23583047	23586513	-	129	0.32433	0.678102	1	1
B4GALT5	ENSG00000158470	20	48249482	48330415	-	290	0.32435	0.678102	1	1
-	ENSG00000263136	16	29827832	29831438	+	25	0.32436	0.678102	1	1
PDE1C	ENSG00000154678	7	31790793	32338941	-	1698	0.32439	0.678102	1	1
QRFP	ENSG00000188710	9	133768815	133769225	-	161	0.32455	0.678269	1	1
DRP2	ENSG00000102385	X	100474758	100519486	+	81	0.32459	0.678269	1	1
-	ENSG00000259471	15	66874528	66978132	+	502	0.3246	0.678269	1	1
KIAA1377	ENSG00000110318	11	101785746	101871789	+	250	0.32461	0.678269	1	1
TSC2	ENSG00000103197	16	2097466	2138716	+	132	0.32465	0.678269	1	1
-	ENSG00000268173	19	18263968	18288927	+	145	0.32468	0.678269	1	1
AK9	ENSG00000155085	6	109814059	110012420	-	518	0.32478	0.678405	1	1
TAS2R20	ENSG00000255837	12	11149094	11150474	-	190	0.32495	0.678489	1	1
APOE	ENSG00000130203	19	45409011	45412650	+	116	0.32498	0.678489	1	1
SH3BP4	ENSG00000130147	2	235860617	235964358	+	362	0.32499	0.678489	1	1
FBXO43	ENSG00000156509	8	101145588	101158028	-	78	0.325	0.678489	1	1
ZCCHC7	ENSG00000147905	9	37120536	37358146	+	300	0.32502	0.678489	1	1
TAF6L	ENSG00000162227	11	62538775	62554814	+	49	0.32503	0.678489	1	1
-	ENSG00000269120	13	41111138	41111323	-	97	0.32513	0.678625	1	1
KIR3DX1	ENSG00000104970	19	55043909	55057053	+	130	0.32527	0.678844	1	1
GRM4	ENSG00000124493	6	33989628	34123399	-	451	0.32543	0.679053	1	1
PRR20A	ENSG00000204919	13	57715052	57718073	+	63	0.32544	0.679053	1	1
RPL36A	ENSG00000241343	X	100645812	100651105	+	61	0.32549	0.679084	1	1
C21orf49	ENSG00000205930	21	34144411	34266043	+	288	0.32555	0.679136	1	1
C17orf89	ENSG00000224877	17	79213039	79215081	+	110	0.32566	0.679293	1	1
GID8	ENSG00000101193	20	61569471	61576996	+	104	0.32591	0.679741	1	1
SRSF2	ENSG00000161547	17	74730197	74733456	-	25	0.32605	0.679908	1	1
STX2	ENSG00000111450	12	131274145	131323811	-	299	0.32606	0.679908	1	1
EFCAB14	ENSG00000159658	1	47124366	47184824	-	190	0.32622	0.680168	1	1
ZNF516	ENSG00000101493	18	74069644	74207146	-	359	0.32629	0.680231	1	1
OCIAD1	ENSG00000109180	4	48807229	48863834	+	76	0.32632	0.680231	1	1
TLR6	ENSG00000174130	4	38825336	38858438	-	109	0.32636	0.680241	1	1
LRRC48	ENSG00000171962	17	17876127	17920203	+	117	0.3264	0.680251	1	1
TNRC18	ENSG00000182095	7	5346421	5465045	-	426	0.32652	0.680344	1	1
IKBKG	ENSG00000073009	X	153769414	153796782	+	11	0.32654	0.680344	1	1
MYH11	ENSG00000133392	16	15797029	15950890	-	651	0.32661	0.680344	1	1
C9orf152	ENSG00000188959	9	112952328	112970469	-	233	0.32663	0.680344	1	1
DOPEY2	ENSG00000142197	21	37529080	37666572	+	571	0.32666	0.680344	1	1
TBC1D29	ENSG00000266733	17	28884130	28890511	+	89	0.32666	0.680344	1	1
CDC14B	ENSG00000081377	9	99252523	99382112	-	124	0.32669	0.680344	1	1
C14orf180	ENSG00000184601	14	105046021	105056852	+	175	0.32682	0.680469	1	1
MRPL45	ENSG00000174100	17	36452989	36479101	+	41	0.32682	0.680469	1	1
CYB5D2	ENSG00000167740	17	4046462	4090605	+	230	0.32699	0.68075	1	1
-	ENSG00000237435	1	96403457	96488436	+	302	0.32709	0.680812	1	1
NRIP3	ENSG00000175352	11	9002123	9025596	-	119	0.32709	0.680812	1	1
RAB40B	ENSG00000141542	17	80612849	80656604	-	257	0.32713	0.680822	1	1
-	ENSG00000267360	19	37583921	37701414	-	223	0.32723	0.680946	1	1
WDR90	ENSG00000161996	16	699311	717833	+	147	0.32726	0.680946	1	1
RGN	ENSG00000130988	X	46937775	46952712	+	31	0.32744	0.681248	1	1
PPIB	ENSG00000166794	15	64448011	64455404	-	63	0.32754	0.681383	1	1
SH2D5	ENSG00000189410	1	21046225	21059330	-	128	0.32762	0.681476	1	1
ZNF844	ENSG00000223547	19	12175514	12192380	+	100	0.32769	0.681497	1	1
FAM111A	ENSG00000166801	11	58910221	58922512	+	98	0.3277	0.681497	1	1
CLDN10	ENSG00000134873	13	96085858	96232013	+	610	0.32777	0.681569	1	1
ATP6V0B	ENSG00000117410	1	44440159	44443967	+	68	0.32782	0.6816	1	1
PROSER1	ENSG00000120685	13	39584003	39612252	-	119	0.32798	0.681755	1	1
-	ENSG00000268024	17	32581900	32582306	-	108	0.328	0.681755	1	1
HOXD10	ENSG00000128710	2	176973518	176984670	+	89	0.328	0.681755	1	1
TMEM120B	ENSG00000188735	12	122150658	122220907	+	231	0.32804	0.681765	1	1
PCYOX1L	ENSG00000145882	5	148737570	148749216	+	81	0.32809	0.681796	1	1
CAPRIN2	ENSG00000110888	12	30862486	30907885	-	189	0.3282	0.681899	1	1
LGI1	ENSG00000108231	10	95517566	95557916	+	218	0.32822	0.681899	1	1
ORMDL2	ENSG00000123353	12	56211703	56215663	+	50	0.32826	0.681899	1	1
CLOCK	ENSG00000134852	4	56294070	56413305	-	472	0.32828	0.681899	1	1
-	ENSG00000117598	1	99355806	99470588	-	482	0.32842	0.682052	1	1
PLEKHJ1	ENSG00000104886	19	2230002	2237703	-	99	0.32848	0.682052	1	1
CD320	ENSG00000167775	19	8367011	8373240	-	164	0.32857	0.682052	1	1
COX5B	ENSG00000135940	2	98262503	98264846	+	31	0.32858	0.682052	1	1
PPM1A	ENSG00000100614	14	60712470	60765805	+	156	0.32858	0.682052	1	1
EIF3G	ENSG00000130811	19	10225693	10230596	-	79	0.3286	0.682052	1	1
PRH1	ENSG00000231887	12	11033610	11036854	-	122	0.3286	0.682052	1	1
SPINK9	ENSG00000204909	5	147700766	147719412	+	89	0.32876	0.682312	1	1
DCXR	ENSG00000169738	17	79993012	79995608	-	83	0.32885	0.682425	1	1
-	ENSG00000248835	1	54635333	54637997	-	85	0.32894	0.682486	1	1
DCAF10	ENSG00000122741	9	37800499	37867663	+	241	0.32897	0.682486	1	1
CORO7-PAM16	ENSG00000103426	16	4390252	4470495	-	224	0.32901	0.682486	1	1
ACSS3	ENSG00000111058	12	81331594	81650533	+	965	0.32902	0.682486	1	1
SPEF1	ENSG00000101222	20	3758151	3762095	-	99	0.32922	0.682721	1	1
EGFR	ENSG00000146648	7	55086714	55324313	+	579	0.32925	0.682721	1	1
VAC14	ENSG00000103043	16	70721342	70835064	-	206	0.32925	0.682721	1	1
IER5	ENSG00000162783	1	181057638	181059977	+	136	0.3293	0.682721	1	1
CALM3	ENSG00000160014	19	47104331	47114050	+	105	0.32937	0.682721	1	1
LEPREL1	ENSG00000090530	3	189674517	189840226	-	639	0.32938	0.682721	1	1
PARP14	ENSG00000173193	3	122399465	122449687	+	223	0.32939	0.682721	1	1
MAX	ENSG00000125952	14	65472892	65569413	-	216	0.32942	0.682721	1	1
MANBAL	ENSG00000101363	20	35918041	35945663	+	84	0.32945	0.682721	1	1
OR6C65	ENSG00000205328	12	55794214	55795289	+	106	0.32952	0.682793	1	1
SYT1	ENSG00000067715	12	79257773	79845788	+	1156	0.3297	0.683041	1	1
-	ENSG00000267216	19	58790332	58826563	+	153	0.32971	0.683041	1	1
CNST	ENSG00000162852	1	246729746	246831886	+	369	0.32983	0.683131	1	1
CD37	ENSG00000104894	19	49838428	49846592	+	68	0.32986	0.683131	1	1
ELL	ENSG00000105656	19	18553473	18632937	-	179	0.32989	0.683131	1	1
PIK3CA	ENSG00000121879	3	178865902	178957881	+	253	0.32992	0.683131	1	1
OTP	ENSG00000171540	5	76924538	76935513	-	95	0.32993	0.683131	1	1
MCM6	ENSG00000076003	2	136597196	136633996	-	64	0.33	0.683131	1	1
SEMA3A	ENSG00000075213	7	83585093	84122040	-	1499	0.33	0.683131	1	1
PAEP	ENSG00000122133	9	138453602	138458801	+	143	0.33006	0.683158	1	1
MLH1	ENSG00000076242	3	37034823	37107380	+	165	0.33012	0.683158	1	1
TMCO6	ENSG00000113119	5	140019012	140024993	+	71	0.33023	0.683158	1	1
THAP4	ENSG00000176946	2	242523820	242576864	-	218	0.33029	0.683158	1	1
EML1	ENSG00000066629	14	100204030	100408397	+	599	0.33031	0.683158	1	1
GPX5	ENSG00000224586	6	28493702	28502729	+	61	0.33031	0.683158	1	1
DNTTIP2	ENSG00000067334	1	94333373	94345474	-	144	0.33034	0.683158	1	1
SEPT9	ENSG00000184640	17	75276651	75496678	+	598	0.33034	0.683158	1	1
MDS2	ENSG00000197880	1	23907985	23967058	+	166	0.33037	0.683158	1	1
OR11H6	ENSG00000176219	14	20691791	20692964	+	223	0.3304	0.683158	1	1
ZNF185	ENSG00000147394	X	152082986	152142024	+	83	0.3304	0.683158	1	1
DEFB127	ENSG00000088782	20	138111	139804	+	114	0.33047	0.683215	1	1
B3GALT1	ENSG00000172318	2	168675182	168730551	+	241	0.33053	0.683215	1	1
PGM5	ENSG00000154330	9	70943224	71145977	+	26	0.33055	0.683215	1	1
SOX4	ENSG00000124766	6	21593972	21598847	+	16	0.33063	0.683215	1	1
SHBG	ENSG00000129214	17	7517382	7536700	+	111	0.33065	0.683215	1	1
GLIPR1L1	ENSG00000173401	12	75728419	75764340	+	125	0.33066	0.683215	1	1
SERINC2	ENSG00000168528	1	31882412	31907525	+	76	0.33072	0.683215	1	1
CALCB	ENSG00000175868	11	14926543	15103888	+	115	0.33074	0.683215	1	1
C1orf234	ENSG00000227868	1	23337327	23342343	-	52	0.33077	0.683215	1	1
CLPTM1	ENSG00000104853	19	45457842	45496599	+	185	0.33078	0.683215	1	1
IRF9	ENSG00000213928	14	24630262	24635774	+	64	0.33085	0.683266	1	1
DSC3	ENSG00000134762	18	28569974	28622781	-	226	0.33088	0.683266	1	1
-	ENSG00000254667	11	123301058	123306427	+	111	0.33091	0.683266	1	1
PLD4	ENSG00000166428	14	105391153	105399574	+	117	0.33098	0.683337	1	1
C9	ENSG00000113600	5	39284364	39424970	-	399	0.33115	0.683616	1	1
ARPC2	ENSG00000163466	2	219081817	219119079	+	122	0.33122	0.683687	1	1
-	ENSG00000267893	17	70036164	70036872	+	102	0.33135	0.683883	1	1
-	ENSG00000217455	7	3179868	3214287	-	414	0.33143	0.683944	1	1
HS3ST3B1	ENSG00000125430	17	14204400	14252721	+	264	0.33145	0.683944	1	1
PAXIP1-AS2	ENSG00000214106	7	154720208	154741618	+	171	0.33158	0.684096	1	1
DLX6	ENSG00000006377	7	96634860	96640351	+	70	0.33164	0.684096	1	1
TAP2	ENSG00000204267	6	32789610	32806557	-	396	0.33164	0.684096	1	1
TNNC1	ENSG00000114854	3	52485118	52488086	-	65	0.33168	0.684096	1	1
KAT7	ENSG00000136504	17	47865917	47906458	+	58	0.3317	0.684096	1	1
HIST1H2BK	ENSG00000197903	6	27106073	27114619	-	53	0.33175	0.684126	1	1
WDR47	ENSG00000085433	1	109512836	109584850	-	255	0.33183	0.684145	1	1
PSMB9	ENSG00000240065	6	32811913	32827362	+	395	0.33186	0.684145	1	1
PGAM5	ENSG00000247077	12	133287405	133299228	+	111	0.33188	0.684145	1	1
DEFB136	ENSG00000205884	8	11831446	11832108	-	139	0.3319	0.684145	1	1
-	ENSG00000268155	9	5077163	5084580	-	120	0.33195	0.684175	1	1
NUP107	ENSG00000111581	12	69080514	69136785	+	147	0.332	0.684206	1	1
PROKR1	ENSG00000169618	2	68870721	68882708	+	94	0.33209	0.684318	1	1
-	ENSG00000213953	2	187361840	187365393	+	79	0.33222	0.684514	1	1
-	ENSG00000250210	8	142091	150563	-	66	0.33229	0.684585	1	1
FAM129A	ENSG00000135842	1	184759858	184943682	-	359	0.33237	0.684593	1	1
FOXA3	ENSG00000170608	19	46367247	46377055	+	132	0.33241	0.684593	1	1
OTUB1	ENSG00000167770	11	63753325	63769283	+	90	0.33243	0.684593	1	1
RNF125	ENSG00000101695	18	29598335	29653176	+	205	0.33246	0.684593	1	1
TSKU	ENSG00000182704	11	76493295	76509198	+	127	0.33247	0.684593	1	1
GRIN1	ENSG00000176884	9	140032842	140063207	+	121	0.33251	0.684602	1	1
VGLL1	ENSG00000102243	X	135614311	135638966	+	39	0.33255	0.684612	1	1
ATP2A3	ENSG00000074370	17	3827169	3867736	-	231	0.33263	0.684658	1	1
ZNF264	ENSG00000083844	19	57702868	57724724	+	151	0.33268	0.684658	1	1
PNMA3	ENSG00000183837	X	152224766	152228827	+	42	0.33272	0.684658	1	1
RGR	ENSG00000148604	10	86004809	86019716	+	161	0.33273	0.684658	1	1
SLC35C1	ENSG00000181830	11	45825623	45834566	+	138	0.33275	0.684658	1	1
ESM1	ENSG00000164283	5	54273692	54318499	-	180	0.33282	0.684658	1	1
HSPA4L	ENSG00000164070	4	128702976	128761888	+	94	0.33287	0.684658	1	1
LAMP5	ENSG00000125869	20	9495005	9511171	+	141	0.33288	0.684658	1	1
OR2G3	ENSG00000177476	1	247768856	247769838	+	115	0.33289	0.684658	1	1
ZFAND4	ENSG00000172671	10	46111043	46168228	-	182	0.33309	0.684997	1	1
ACN9	ENSG00000196636	7	96745902	96811075	+	170	0.33313	0.685007	1	1
ERMAP	ENSG00000164010	1	43282795	43310660	+	101	0.33325	0.685181	1	1
ESPN	ENSG00000187017	1	6484848	6521430	+	206	0.3333	0.685211	1	1
PAMR1	ENSG00000149090	11	35453370	35551848	-	423	0.33344	0.685395	1	1
GOLGA7	ENSG00000147533	8	41347915	41368499	+	240	0.33346	0.685395	1	1
EHD2	ENSG00000024422	19	48216600	48246391	+	172	0.3335	0.685404	1	1
C4BPB	ENSG00000123843	1	207262187	207273338	+	78	0.33356	0.685423	1	1
RGL4	ENSG00000159496	22	24030323	24041363	+	169	0.33358	0.685423	1	1
ASH1L	ENSG00000116539	1	155305059	155532598	-	138	0.33362	0.685433	1	1
TMEM165	ENSG00000134851	4	56262124	56319564	+	245	0.33369	0.685504	1	1
RGS1	ENSG00000090104	1	192544857	192549161	+	127	0.33375	0.685555	1	1
OR6B2	ENSG00000182083	2	240968841	240969906	-	152	0.33383	0.685615	1	1
C14orf177	ENSG00000176605	14	99177950	99184098	+	161	0.33385	0.685615	1	1
RNF31	ENSG00000092098	14	24615892	24629870	+	72	0.334	0.685851	1	1
LCE3E	ENSG00000185966	1	152538130	152539248	-	6	0.3342	0.686084	1	1
LACTB	ENSG00000103642	15	63413999	63434260	+	216	0.33422	0.686084	1	1
SYCP2L	ENSG00000153157	6	10748027	10979553	+	460	0.33422	0.686084	1	1
C17orf100	ENSG00000212734	17	6554971	6556791	+	152	0.33429	0.686101	1	1
DYNLRB1	ENSG00000125971	20	33104214	33128762	+	61	0.3344	0.686101	1	1
AKAP10	ENSG00000108599	17	19807615	19881656	-	149	0.33442	0.686101	1	1
SLC39A3	ENSG00000141873	19	2732202	2740150	-	118	0.33442	0.686101	1	1
TST	ENSG00000128311	22	37406900	37415681	-	144	0.33443	0.686101	1	1
ZNHIT1	ENSG00000106400	7	100860949	100867471	+	83	0.33444	0.686101	1	1
AP5M1	ENSG00000053770	14	57735627	57756797	+	54	0.33452	0.686109	1	1
SRPX2	ENSG00000102359	X	99899215	99926296	+	44	0.33453	0.686109	1	1
SMPDL3B	ENSG00000130768	1	28261504	28285668	+	174	0.33455	0.686109	1	1
RDM1	ENSG00000187456	17	34245070	34257777	-	159	0.3346	0.686139	1	1
PTK7	ENSG00000112655	6	43044006	43129457	+	235	0.33465	0.686169	1	1
NEK8	ENSG00000160602	17	27052915	27070473	+	52	0.33476	0.686322	1	1
CSNK2A3	ENSG00000254598	11	11373489	11374904	-	143	0.33486	0.686454	1	1
ZNF644	ENSG00000122482	1	91380859	91487829	-	173	0.33494	0.686546	1	1
TRAF5	ENSG00000082512	1	211499957	211548288	+	167	0.335	0.686565	1	1
SLC35F2	ENSG00000110660	11	107661717	107799019	-	524	0.33502	0.686565	1	1
TCAIM	ENSG00000179152	3	44379611	44450943	+	182	0.3351	0.686582	1	1
AMHR2	ENSG00000135409	12	53817639	53825318	+	73	0.33514	0.686582	1	1
RGS10	ENSG00000148908	10	121259340	121302220	-	177	0.33516	0.686582	1	1
CNGA4	ENSG00000132259	11	6255995	6265659	+	88	0.33517	0.686582	1	1
LINC00346	ENSG00000255874	13	111521578	111522162	-	98	0.33527	0.686686	1	1
ADCK2	ENSG00000133597	7	140372953	140396061	+	102	0.33539	0.686686	1	1
CRYBA4	ENSG00000196431	22	27017928	27026636	+	130	0.33546	0.686686	1	1
PCP4	ENSG00000183036	21	41239243	41301322	+	452	0.33547	0.686686	1	1
NHLRC3	ENSG00000188811	13	39612443	39624246	+	95	0.33551	0.686686	1	1
RNASEH2A	ENSG00000104889	19	12917394	12924452	+	110	0.33553	0.686686	1	1
C3orf17	ENSG00000163608	3	112721287	112738708	-	71	0.33555	0.686686	1	1
CASC5	ENSG00000137812	15	40886218	40956540	+	225	0.33558	0.686686	1	1
PTPN9	ENSG00000169410	15	75759462	75871630	-	171	0.33558	0.686686	1	1
FAM83B	ENSG00000168143	6	54711569	54806820	+	403	0.33561	0.686686	1	1
KCNK7	ENSG00000173338	11	65360326	65363467	-	52	0.33561	0.686686	1	1
-	ENSG00000228768	17	29898161	29902678	+	162	0.33568	0.686757	1	1
DYRK1A	ENSG00000157540	21	38738092	38889753	+	414	0.33573	0.686786	1	1
FAM103A1	ENSG00000169612	15	83654959	83659809	+	46	0.33585	0.686959	1	1
BTG4	ENSG00000137707	11	111338251	111383079	-	132	0.33595	0.687081	1	1
FITM1	ENSG00000139914	14	24600484	24602058	+	53	0.33598	0.687081	1	1
CENPF	ENSG00000117724	1	214776538	214837931	+	296	0.33604	0.687131	1	1
TFAP2D	ENSG00000008197	6	50681541	50740701	+	133	0.33612	0.687165	1	1
SLC37A4	ENSG00000137700	11	118894824	118901616	-	84	0.33617	0.687165	1	1
ZNF469	ENSG00000225614	16	88493879	88507165	+	189	0.33622	0.687165	1	1
CCDC41	ENSG00000173588	12	94700225	94853764	-	327	0.33626	0.687165	1	1
TSPO	ENSG00000100300	22	43547520	43559248	+	125	0.33627	0.687165	1	1
IMMT	ENSG00000132305	2	86371055	86422893	-	223	0.33631	0.687165	1	1
PLA1A	ENSG00000144837	3	119316689	119348658	+	229	0.33632	0.687165	1	1
GLYATL2	ENSG00000156689	11	58601542	58671688	-	313	0.33634	0.687165	1	1
MMP19	ENSG00000123342	12	56229217	56236750	-	42	0.33645	0.687317	1	1
CWF19L2	ENSG00000152404	11	107197071	107328572	-	508	0.33651	0.687367	1	1
TIMM8A	ENSG00000126953	X	100600649	100604184	-	50	0.33664	0.687477	1	1
C5orf55	ENSG00000221990	5	441645	443258	-	153	0.33667	0.687477	1	1
MMP3	ENSG00000149968	11	102706532	102714534	-	21	0.33667	0.687477	1	1
PVALB	ENSG00000100362	22	37196728	37215523	-	155	0.33678	0.687629	1	1
FMNL3	ENSG00000161791	12	50031724	50101948	-	135	0.33682	0.687639	1	1
RAPGEF1	ENSG00000107263	9	134452157	134615461	-	456	0.33695	0.687832	1	1
CCL11	ENSG00000172156	17	32612687	32615353	+	112	0.33702	0.687902	1	1
C20orf96	ENSG00000196476	20	251504	271390	-	199	0.33716	0.688032	1	1
TMEM154	ENSG00000170006	4	153539784	153601317	-	222	0.33718	0.688032	1	1
UBR7	ENSG00000012963	14	93673401	93695561	+	155	0.33719	0.688032	1	1
CASKIN1	ENSG00000167971	16	2227184	2246526	-	66	0.33735	0.688182	1	1
SEPW1	ENSG00000178980	19	48281829	48287943	+	156	0.33736	0.688182	1	1
TEF	ENSG00000167074	22	41763337	41795330	+	91	0.33737	0.688182	1	1
LRIF1	ENSG00000121931	1	111489807	111506701	-	92	0.33755	0.688434	1	1
RALY	ENSG00000125970	20	32581452	32696114	+	188	0.33758	0.688434	1	1
WDR16	ENSG00000166596	17	9479944	9546776	+	148	0.3376	0.688434	1	1
TNRC6B	ENSG00000100354	22	40440821	40731812	+	370	0.33775	0.688668	1	1
SAMD4A	ENSG00000020577	14	55033815	55260033	+	506	0.33786	0.688725	1	1
SLC22A16	ENSG00000004809	6	110745890	110797844	-	312	0.33791	0.688725	1	1
STAU1	ENSG00000124214	20	47729878	47804904	-	184	0.33791	0.688725	1	1
RNF113A	ENSG00000125352	X	119004497	119005791	-	61	0.33792	0.688725	1	1
OR2M5	ENSG00000162727	1	248308450	248309388	+	89	0.33804	0.688897	1	1
SIGMAR1	ENSG00000147955	9	34634719	34637806	-	79	0.33809	0.6889	1	1
KLF6	ENSG00000067082	10	3818188	3827473	-	166	0.33816	0.6889	1	1
LY9	ENSG00000122224	1	160765864	160798051	+	154	0.33819	0.6889	1	1
ECM2	ENSG00000106823	9	95256365	95298937	-	169	0.33824	0.6889	1	1
OR10AD1	ENSG00000172640	12	48596081	48597170	-	178	0.33824	0.6889	1	1
ST3GAL6	ENSG00000064225	3	98451080	98540045	+	250	0.33826	0.6889	1	1
MORN1	ENSG00000116151	1	2252692	2323146	-	341	0.33829	0.6889	1	1
MARK2	ENSG00000072518	11	63606400	63678491	+	137	0.33836	0.68897	1	1
C11orf96	ENSG00000187479	11	43946892	43965888	+	186	0.33847	0.68907	1	1
MPST	ENSG00000128309	22	37415676	37425863	+	174	0.33848	0.68907	1	1
B4GALNT4	ENSG00000182272	11	369796	382116	+	249	0.33862	0.689157	1	1
-	ENSG00000237896	7	80804824	80828431	+	213	0.33865	0.689157	1	1
RPS27L	ENSG00000185088	15	63418071	63450220	-	174	0.3387	0.689157	1	1
OPN5	ENSG00000124818	6	47749718	47800516	+	245	0.33872	0.689157	1	1
SCTR	ENSG00000080293	2	120197419	120282070	-	289	0.33873	0.689157	1	1
KIF4B	ENSG00000226650	5	154393260	154397685	+	162	0.33891	0.689157	1	1
-	ENSG00000269531	12	80198742	80202321	+	45	0.33892	0.689157	1	1
MAP3K13	ENSG00000073803	3	185000729	185206885	+	480	0.33894	0.689157	1	1
PRKAB1	ENSG00000111725	12	120105558	120119435	+	85	0.33895	0.689157	1	1
VPS37B	ENSG00000139722	12	123349882	123380991	-	81	0.33895	0.689157	1	1
-	ENSG00000258466	14	68126537	68157084	-	156	0.33897	0.689157	1	1
CSTF2	ENSG00000101811	X	100075384	100095921	+	18	0.33901	0.689157	1	1
MEOX2	ENSG00000106511	7	15650837	15726437	-	311	0.33902	0.689157	1	1
PCCA	ENSG00000175198	13	100741269	101182686	+	804	0.33902	0.689157	1	1
ERCC2	ENSG00000104884	19	45853095	45874176	-	124	0.33907	0.68918	1	1
ITGA5	ENSG00000161638	12	54789045	54813244	-	64	0.33913	0.68918	1	1
TIMM50	ENSG00000105197	19	39971052	39984422	+	117	0.33916	0.68918	1	1
ZNF280B	ENSG00000198477	22	22838767	22863505	-	40	0.33918	0.68918	1	1
AATF	ENSG00000108270	17	35306175	35414171	+	150	0.33922	0.68918	1	1
ZBTB24	ENSG00000112365	6	109783797	109804440	-	99	0.33925	0.68918	1	1
PARP9	ENSG00000138496	3	122246771	122283424	-	237	0.33928	0.68918	1	1
OR3A3	ENSG00000159961	17	3323862	3324827	+	85	0.33936	0.689239	1	1
KDELC1	ENSG00000134901	13	103436631	103451357	-	129	0.33938	0.689239	1	1
EIF2S2	ENSG00000125977	20	32676104	32700138	-	71	0.33952	0.689408	1	1
FAM195A	ENSG00000172366	16	691813	698474	+	98	0.33954	0.689408	1	1
PREB	ENSG00000138073	2	27353624	27357543	-	69	0.33957	0.689408	1	1
MEX3C	ENSG00000176624	18	48700920	48744674	-	136	0.33961	0.689418	1	1
ALMS1	ENSG00000116127	2	73612886	73837920	+	392	0.33965	0.689427	1	1
PHOSPHO2	ENSG00000144362	2	170550975	170558218	+	164	0.33973	0.689517	1	1
TGIF2	ENSG00000118707	20	35201891	35222353	+	42	0.33982	0.689569	1	1
OR10A5	ENSG00000166363	11	6866883	6867936	+	177	0.33983	0.689569	1	1
TBC1D10C	ENSG00000175463	11	67171386	67177560	+	43	0.33992	0.689569	1	1
FAM160A1	ENSG00000164142	4	152330368	152584784	+	512	0.33997	0.689569	1	1
FZD8	ENSG00000177283	10	35927177	35930362	-	72	0.34	0.689569	1	1
MGAT4B	ENSG00000161013	5	179224597	179233952	-	104	0.34001	0.689569	1	1
SOD3	ENSG00000109610	4	24791534	24802464	+	89	0.34001	0.689569	1	1
ZNF182	ENSG00000147118	X	47834250	47863377	-	45	0.34004	0.689569	1	1
-	ENSG00000259529	14	24620427	24636611	+	82	0.34023	0.689767	1	1
EMX2	ENSG00000170370	10	119301955	119309056	+	129	0.34023	0.689767	1	1
DNAH12	ENSG00000174844	3	57327727	57530071	-	572	0.34025	0.689767	1	1
PROCA1	ENSG00000167525	17	27030215	27038872	-	41	0.34028	0.689767	1	1
ARL5A	ENSG00000162980	2	152645498	152685006	-	123	0.34032	0.689776	1	1
HES3	ENSG00000173673	1	6304252	6305638	+	65	0.34038	0.689815	1	1
RBM15B	ENSG00000179837	3	51428731	51435330	+	23	0.34041	0.689815	1	1
C15orf43	ENSG00000167014	15	45248900	45271427	+	68	0.34049	0.689905	1	1
UPK3A	ENSG00000100373	22	45680863	45691755	+	192	0.34054	0.689934	1	1
C8A	ENSG00000157131	1	57320479	57383894	+	313	0.3406	0.689983	1	1
OR4A16	ENSG00000181961	11	55110627	55111707	+	130	0.34069	0.690094	1	1
WFDC10A	ENSG00000180305	20	44258165	44259835	+	166	0.34074	0.690123	1	1
CYP19A1	ENSG00000137869	15	51500254	51630807	-	428	0.34079	0.690127	1	1
MAP1S	ENSG00000130479	19	17830051	17845325	+	179	0.34083	0.690127	1	1
FAT1	ENSG00000083857	4	187508937	187647876	-	405	0.34087	0.690127	1	1
MAN1A2	ENSG00000198162	1	117910071	118071494	+	456	0.34089	0.690127	1	1
TMEM161A	ENSG00000064545	19	19229978	19249322	-	152	0.34092	0.690127	1	1
TNFRSF14	ENSG00000157873	1	2487078	2496821	+	87	0.34116	0.690541	1	1
ZNF426	ENSG00000130818	19	9638667	9649303	-	215	0.34125	0.690651	1	1
CENPV	ENSG00000166582	17	16245848	16256970	-	57	0.34146	0.690952	1	1
SIN3A	ENSG00000169375	15	75661720	75748183	-	113	0.34147	0.690952	1	1
TAF8	ENSG00000137413	6	42018251	42055199	+	271	0.3416	0.691112	1	1
TMEM119	ENSG00000183160	12	108983622	108992096	-	127	0.34162	0.691112	1	1
CENPQ	ENSG00000031691	6	49431091	49460820	+	130	0.34172	0.691242	1	1
IRF4	ENSG00000137265	6	391739	411447	+	97	0.34181	0.691341	1	1
TGDS	ENSG00000088451	13	95226308	95248511	-	131	0.34184	0.691341	1	1
GLUL	ENSG00000135821	1	182350839	182361341	-	133	0.34188	0.691349	1	1
-	ENSG00000269741	19	51499274	51512837	-	163	0.34201	0.69154	1	1
ATAD3C	ENSG00000215915	1	1385069	1405538	+	67	0.34209	0.69163	1	1
LILRA2	ENSG00000239998	19	55084387	55099027	+	185	0.34219	0.691728	1	1
TBCC	ENSG00000124659	6	42712219	42714558	-	67	0.34221	0.691728	1	1
KMO	ENSG00000117009	1	241695434	241758944	+	237	0.34238	0.691894	1	1
ZNF878	ENSG00000257446	19	12154620	12167127	-	95	0.34239	0.691894	1	1
ZNF654	ENSG00000175105	3	88188254	88193815	+	86	0.34242	0.691894	1	1
REC8	ENSG00000100918	14	24641062	24649463	+	66	0.34245	0.691894	1	1
RSPH10B2	ENSG00000169402	7	6793740	6838996	+	62	0.34247	0.691894	1	1
BHLHB9	ENSG00000198908	X	101975616	102008468	+	44	0.3427	0.692131	1	1
CHGA	ENSG00000100604	14	93389425	93401638	+	157	0.34272	0.692131	1	1
RBMXL1	ENSG00000213516	1	89445139	89458643	-	91	0.34272	0.692131	1	1
RASGEF1A	ENSG00000198915	10	43689983	43762367	-	225	0.34273	0.692131	1	1
FAM69C	ENSG00000187773	18	72102963	72125179	-	176	0.34279	0.69218	1	1
LBR	ENSG00000143815	1	225589204	225616627	-	169	0.3429	0.692241	1	1
TTC5	ENSG00000136319	14	20724717	20774153	-	243	0.34294	0.692241	1	1
TAS2R14	ENSG00000212127	12	11090005	11324172	-	748	0.34297	0.692241	1	1
FAM65A	ENSG00000039523	16	67552321	67580691	+	62	0.34298	0.692241	1	1
HMGXB3	ENSG00000113716	5	149379884	149432386	+	144	0.343	0.692241	1	1
MCAT	ENSG00000100294	22	43528212	43539400	-	120	0.34306	0.692241	1	1
IGBP1	ENSG00000089289	X	69353299	69386174	+	68	0.34307	0.692241	1	1
PLAC8	ENSG00000145287	4	84011201	84058228	-	137	0.34313	0.692273	1	1
CD226	ENSG00000150637	18	67498394	67629039	-	344	0.34322	0.692273	1	1
CLASRP	ENSG00000104859	19	45542298	45574214	+	80	0.34324	0.692273	1	1
FTSJ1	ENSG00000068438	X	48334541	48344752	+	35	0.34327	0.692273	1	1
FAM19A1	ENSG00000183662	3	68053359	68594776	+	1560	0.34328	0.692273	1	1
NDUFB7	ENSG00000099795	19	14676890	14682874	-	124	0.34334	0.692273	1	1
COL15A1	ENSG00000204291	9	101705461	101833069	+	348	0.34341	0.692273	1	1
LRP6	ENSG00000070018	12	12268959	12419946	-	372	0.34343	0.692273	1	1
PNLIPRP1	ENSG00000187021	10	118349897	118368687	+	45	0.34346	0.692273	1	1
C21orf91	ENSG00000154642	21	19161284	19191703	-	148	0.3435	0.692273	1	1
MPV17L2	ENSG00000254858	19	18303992	18307758	+	101	0.34351	0.692273	1	1
FADD	ENSG00000168040	11	70049269	70053496	+	112	0.34354	0.692273	1	1
KNTC1	ENSG00000184445	12	123011793	123110943	+	200	0.34355	0.692273	1	1
NUP155	ENSG00000113569	5	37288239	37371283	-	151	0.34362	0.692331	1	1
INA	ENSG00000148798	10	105036920	105050108	+	78	0.34365	0.692331	1	1
SRF	ENSG00000112658	6	43139037	43149243	+	97	0.34389	0.692743	1	1
CUTC	ENSG00000119929	10	101462315	101515891	+	118	0.34396	0.692812	1	1
CDHR3	ENSG00000128536	7	105517242	105676877	+	554	0.34414	0.693071	1	1
NDUFB2	ENSG00000090266	7	140390577	140422590	+	122	0.34416	0.693071	1	1
LYRM2	ENSG00000083099	6	90277863	90348472	-	205	0.34426	0.693125	1	1
C15orf38-AP3S2	ENSG00000250021	15	90377540	90456114	-	226	0.34428	0.693125	1	1
ASIP	ENSG00000101440	20	32782375	32857150	+	106	0.34432	0.693125	1	1
KIAA0753	ENSG00000198920	17	6481468	6544247	-	316	0.34433	0.693125	1	1
ABI2	ENSG00000138443	2	204192942	204312446	+	148	0.34442	0.693197	1	1
DVL3	ENSG00000161202	3	183873176	183891398	+	101	0.34448	0.693197	1	1
CDRT15	ENSG00000223510	17	14138990	14140179	-	122	0.34451	0.693197	1	1
TTC29	ENSG00000137473	4	147627790	147867034	-	541	0.34451	0.693197	1	1
YIPF6	ENSG00000181704	X	67718165	67757127	+	31	0.34456	0.693197	1	1
LDHB	ENSG00000111716	12	21788276	21910791	-	115	0.34458	0.693197	1	1
MUTYH	ENSG00000132781	1	45794835	45806142	-	51	0.34463	0.693214	1	1
FAS	ENSG00000026103	10	90750414	90775542	+	220	0.34466	0.693214	1	1
PRH2	ENSG00000134551	12	11081835	11084940	+	96	0.34472	0.693263	1	1
SLC47A1	ENSG00000142494	17	19398698	19482347	+	161	0.34483	0.693326	1	1
FOXE3	ENSG00000186790	1	47881744	47883723	+	59	0.34484	0.693326	1	1
CD209	ENSG00000090659	19	7804879	7812464	-	215	0.34487	0.693326	1	1
C10orf67	ENSG00000179133	10	23556124	23633774	-	222	0.34491	0.693326	1	1
NKX2-5	ENSG00000183072	5	172659112	172662360	-	74	0.34493	0.693326	1	1
DUSP28	ENSG00000188542	2	241499471	241503431	+	111	0.34504	0.693475	1	1
KIAA0232	ENSG00000170871	4	6783102	6885897	+	260	0.34512	0.693492	1	1
LRRC28	ENSG00000168904	15	99791567	99930934	+	429	0.34512	0.693492	1	1
TCEA2	ENSG00000171703	20	62681189	62703700	+	119	0.34526	0.69365	1	1
CPA2	ENSG00000158516	7	129906667	129929638	+	151	0.34527	0.69365	1	1
SOCS4	ENSG00000180008	14	55493948	55516206	+	95	0.34536	0.693707	1	1
-	ENSG00000269417	2	85122209	85122345	-	100	0.34537	0.693707	1	1
CORO7	ENSG00000262246	16	4404543	4475706	-	201	0.34543	0.693756	1	1
C2orf40	ENSG00000119147	2	106679702	106694615	+	171	0.34557	0.693966	1	1
C18orf42	ENSG00000231824	18	5145284	5197502	-	342	0.34563	0.694014	1	1
GP6	ENSG00000088053	19	55525073	55549632	-	298	0.34571	0.694103	1	1
KDM5B	ENSG00000117139	1	202696526	202778598	-	283	0.34586	0.694182	1	1
PSME2	ENSG00000100911	14	24612574	24616779	-	62	0.34589	0.694182	1	1
-	ENSG00000269514	12	48592170	48595814	+	180	0.3459	0.694182	1	1
TCF21	ENSG00000118526	6	134210276	134216691	+	111	0.34593	0.694182	1	1
C3orf38	ENSG00000179021	3	88198893	88217879	+	100	0.34598	0.694182	1	1
ERLIN2	ENSG00000147475	8	37594117	37616619	+	28	0.346	0.694182	1	1
TXNDC17	ENSG00000129235	17	6544078	6547861	+	146	0.346	0.694182	1	1
NRSN2	ENSG00000125841	20	327426	340304	+	163	0.34616	0.694376	1	1
BCL9L	ENSG00000186174	11	118764584	118796317	-	113	0.34618	0.694376	1	1
EPHX2	ENSG00000120915	8	27348296	27403081	+	233	0.34623	0.694376	1	1
FOXN4	ENSG00000139445	12	109715784	109747025	-	115	0.34631	0.694376	1	1
MCM3	ENSG00000112118	6	52128807	52149679	-	165	0.34638	0.694376	1	1
SCN2A	ENSG00000136531	2	166095912	166248818	+	327	0.3464	0.694376	1	1
SPP1	ENSG00000118785	4	88896819	88904562	+	119	0.34641	0.694376	1	1
PLVAP	ENSG00000130300	19	17462257	17488159	-	197	0.34642	0.694376	1	1
SPTBN1	ENSG00000115306	2	54683422	54896812	+	526	0.34642	0.694376	1	1
CTNND2	ENSG00000169862	5	10971952	11904155	-	1974	0.34649	0.694376	1	1
SCT	ENSG00000070031	11	626431	627143	-	145	0.34649	0.694376	1	1
MIB2	ENSG00000197530	1	1550795	1565990	+	25	0.34657	0.694464	1	1
FADS1	ENSG00000149485	11	61567099	61596790	-	128	0.34664	0.694481	1	1
-	ENSG00000257355	19	12128703	12163782	-	125	0.34665	0.694481	1	1
HPN	ENSG00000105707	19	35531410	35557475	+	191	0.34676	0.694569	1	1
NXPE4	ENSG00000137634	11	114441313	114466484	-	154	0.34688	0.694569	1	1
DEFB113	ENSG00000214642	6	49936390	49937338	-	92	0.3469	0.694569	1	1
PUSL1	ENSG00000169972	1	1243947	1247057	+	82	0.34691	0.694569	1	1
MSR1	ENSG00000038945	8	15965387	16424999	-	909	0.34695	0.694569	1	1
TBC1D3B	ENSG00000224226	17	34493061	34503996	-	1	0.34695	0.694569	1	1
NR2F2	ENSG00000185551	15	96869167	96883492	+	87	0.34698	0.694569	1	1
SCAMP5	ENSG00000198794	15	75249560	75313837	+	175	0.34698	0.694569	1	1
DNAJB2	ENSG00000135924	2	220143989	220151622	+	60	0.34703	0.694597	1	1
ADAM23	ENSG00000114948	2	207308263	207485851	+	333	0.3471	0.694622	1	1
FXYD2	ENSG00000137731	11	117671559	117699413	-	194	0.34713	0.694622	1	1
IMPG1	ENSG00000112706	6	76630832	76782395	-	318	0.34715	0.694622	1	1
ZNF843	ENSG00000176723	16	31445569	31454346	-	56	0.34725	0.694751	1	1
ANXA10	ENSG00000109511	4	169013666	169108841	+	277	0.34746	0.695076	1	1
ADAMTS20	ENSG00000173157	12	43747669	43945724	-	643	0.3475	0.695076	1	1
-	ENSG00000179240	11	76092357	76125663	+	145	0.34752	0.695076	1	1
ANXA7	ENSG00000138279	10	75134859	75173834	-	79	0.34767	0.695261	1	1
MAP7D2	ENSG00000184368	X	20024831	20135035	-	109	0.3477	0.695261	1	1
BCL2L14	ENSG00000121380	12	12202778	12364018	+	559	0.34772	0.695261	1	1
OR4K1	ENSG00000155249	14	20403767	20404842	+	1	0.34784	0.695357	1	1
OR4K5	ENSG00000176281	14	20388741	20389818	+	1	0.34784	0.695357	1	1
PHF12	ENSG00000109118	17	27232268	27278789	-	74	0.34807	0.695682	1	1
PARVA	ENSG00000197702	11	12398732	12552348	+	515	0.34808	0.695682	1	1
LRRC32	ENSG00000137507	11	76368568	76381791	-	153	0.34811	0.695682	1	1
NFASC	ENSG00000163531	1	204797779	204991950	+	567	0.34828	0.695795	1	1
SHANK1	ENSG00000161681	19	51165084	51222707	-	224	0.34828	0.695795	1	1
RBMS3	ENSG00000144642	3	29322473	30051886	+	2397	0.34829	0.695795	1	1
MTFR1	ENSG00000066855	8	66556969	66683496	+	353	0.34831	0.695795	1	1
PRRT2	ENSG00000167371	16	29823177	29827201	+	24	0.34842	0.69588	1	1
PDRG1	ENSG00000088356	20	30532758	30539895	-	66	0.34844	0.69588	1	1
LDOC1L	ENSG00000188636	22	44888452	44894178	-	154	0.34846	0.69588	1	1
ATP6V1A	ENSG00000114573	3	113465866	113530903	+	101	0.3485	0.695888	1	1
REG1A	ENSG00000115386	2	79347488	79350545	+	100	0.34862	0.695898	1	1
DEK	ENSG00000124795	6	18224099	18265054	-	161	0.34863	0.695898	1	1
ZNF468	ENSG00000204604	19	53341261	53360902	-	204	0.34866	0.695898	1	1
PIK3C2G	ENSG00000139144	12	18400548	18801348	+	1110	0.3487	0.695898	1	1
SNRPD2	ENSG00000125743	19	46190712	46195827	-	73	0.3487	0.695898	1	1
OPA3	ENSG00000125741	19	46030685	46105470	-	208	0.34872	0.695898	1	1
-	ENSG00000267937	21	38888740	38888973	+	60	0.34881	0.695934	1	1
HPDL	ENSG00000186603	1	45792545	45794347	+	51	0.34881	0.695934	1	1
THAP3	ENSG00000041988	1	6684926	6695646	+	84	0.34888	0.696002	1	1
CCDC174	ENSG00000154781	3	14693271	14714166	+	157	0.34892	0.696011	1	1
MYH15	ENSG00000144821	3	108099216	108248169	-	357	0.34902	0.696067	1	1
POLE4	ENSG00000115350	2	75185619	75197255	+	85	0.34902	0.696067	1	1
FANCC	ENSG00000158169	9	97861336	98079991	-	242	0.34907	0.696095	1	1
PTPDC1	ENSG00000158079	9	96793076	96872138	+	167	0.34914	0.696163	1	1
FMO6P	ENSG00000117507	1	171106879	171130707	+	215	0.34921	0.696173	1	1
CLCN7	ENSG00000103249	16	1494935	1525581	-	351	0.34924	0.696173	1	1
CENPP	ENSG00000188312	9	95087766	95382815	+	661	0.34927	0.696173	1	1
SDC3	ENSG00000162512	1	31342314	31381608	-	136	0.34931	0.696173	1	1
SFXN2	ENSG00000156398	10	104474295	104503249	+	93	0.34934	0.696173	1	1
MYO5C	ENSG00000128833	15	52484519	52587995	-	247	0.34936	0.696173	1	1
PDE1A	ENSG00000115252	2	183004763	183387919	-	915	0.34945	0.69628	1	1
PCBP2	ENSG00000197111	12	53835525	53874946	+	75	0.34954	0.696326	1	1
C11orf57	ENSG00000150776	11	111944810	111955874	+	11	0.3496	0.696326	1	1
BPHL	ENSG00000137274	6	3118608	3153812	+	108	0.34963	0.696326	1	1
NUDCD2	ENSG00000170584	5	162873532	162887146	-	94	0.34965	0.696326	1	1
SLC25A31	ENSG00000151475	4	128651533	128695448	+	96	0.34967	0.696326	1	1
PRSS1	ENSG00000204983	7	142457319	142460923	+	37	0.34972	0.696326	1	1
ATP13A5	ENSG00000187527	3	192992579	193096632	-	412	0.34973	0.696326	1	1
TPMT	ENSG00000137364	6	18128542	18155305	-	226	0.34976	0.696326	1	1
MYO18B	ENSG00000133454	22	26138111	26427007	+	943	0.34991	0.696553	1	1
PGLYRP1	ENSG00000008438	19	46522411	46526323	-	114	0.34998	0.696621	1	1
DLGAP5	ENSG00000126787	14	55614830	55658396	-	93	0.35017	0.696636	1	1
PARP15	ENSG00000173200	3	122296449	122357894	+	305	0.35023	0.696636	1	1
-	ENSG00000269496	3	172361483	172361740	+	107	0.35031	0.696636	1	1
TRAPPC9	ENSG00000167632	8	140742586	141468678	-	1678	0.35036	0.696636	1	1
EPRS	ENSG00000136628	1	220141943	220220000	-	306	0.35037	0.696636	1	1
HDGFL1	ENSG00000112273	6	22569678	22571892	+	132	0.35037	0.696636	1	1
WDR26	ENSG00000162923	1	224572845	224624735	-	131	0.35041	0.696636	1	1
RNF10	ENSG00000022840	12	120971283	121015397	+	233	0.35043	0.696636	1	1
-	ENSG00000257743	7	141811549	141922124	+	341	0.35045	0.696636	1	1
VIT	ENSG00000205221	2	36923833	37041935	+	531	0.35046	0.696636	1	1
CLNK	ENSG00000109684	4	10488019	10686489	-	726	0.35047	0.696636	1	1
LDLRAD1	ENSG00000203985	1	54474412	54483856	-	113	0.35048	0.696636	1	1
POLL	ENSG00000166169	10	103338639	103348027	-	73	0.35049	0.696636	1	1
SEMA6A	ENSG00000092421	5	115779312	115910630	-	498	0.35049	0.696636	1	1
CCDC38	ENSG00000165972	12	96260826	96336752	-	376	0.35061	0.696803	1	1
RDH11	ENSG00000072042	14	68143518	68162531	-	140	0.35067	0.696851	1	1
-	ENSG00000218357	22	47857048	47882860	-	123	0.35083	0.697052	1	1
TAGLN	ENSG00000149591	11	117070037	117075498	+	117	0.35086	0.697052	1	1
TAAR2	ENSG00000146378	6	132938161	132945414	-	220	0.35092	0.697052	1	1
SLK	ENSG00000065613	10	105726959	105788991	+	211	0.35096	0.697052	1	1
AWAT2	ENSG00000147160	X	69260392	69269788	-	55	0.35099	0.697052	1	1
GNLY	ENSG00000115523	2	85912298	85925977	+	131	0.351	0.697052	1	1
IL17RE	ENSG00000163701	3	9944296	9958086	+	118	0.35106	0.697052	1	1
ADAD2	ENSG00000140955	16	84224744	84230774	+	264	0.35113	0.697052	1	1
-	ENSG00000181464	17	15468797	15469590	-	36	0.35123	0.697052	1	1
SOX1	ENSG00000182968	13	112721913	112726020	+	63	0.35126	0.697052	1	1
TAF7L	ENSG00000102387	X	100523241	100548059	-	40	0.3513	0.697052	1	1
RPGR	ENSG00000156313	X	38128416	38186817	-	173	0.35136	0.697052	1	1
GIN1	ENSG00000145723	5	102421704	102455855	-	26	0.35137	0.697052	1	1
IRF6	ENSG00000117595	1	209959036	209979465	-	181	0.3514	0.697052	1	1
MMP7	ENSG00000137673	11	102391239	102401484	-	168	0.3514	0.697052	1	1
MTR	ENSG00000116984	1	236958610	237067281	+	339	0.35141	0.697052	1	1
ANO5	ENSG00000171714	11	22214722	22304903	+	170	0.35142	0.697052	1	1
EIF2S1	ENSG00000134001	14	67826714	67853233	+	167	0.35144	0.697052	1	1
SPINT1	ENSG00000166145	15	41136216	41150405	+	86	0.35148	0.697052	1	1
MGLL	ENSG00000074416	3	127407909	127542051	-	366	0.35149	0.697052	1	1
MGAT4A	ENSG00000071073	2	99235569	99347589	-	214	0.35159	0.697148	1	1
FIG4	ENSG00000112367	6	110012499	110146631	+	304	0.35161	0.697148	1	1
CIR1	ENSG00000138433	2	175212750	175260443	-	159	0.35168	0.697215	1	1
HUNK	ENSG00000142149	21	33245628	33416946	+	624	0.35179	0.697362	1	1
SLC35G2	ENSG00000168917	3	136537489	136574734	+	141	0.35186	0.697407	1	1
LRIT1	ENSG00000148602	10	85991349	86001217	-	152	0.35194	0.697407	1	1
GABRA5	ENSG00000186297	15	27111510	27194354	+	276	0.35196	0.697407	1	1
STOM	ENSG00000148175	9	124101355	124132531	-	132	0.35199	0.697407	1	1
RFX2	ENSG00000087903	19	5993175	6199583	-	486	0.35205	0.697407	1	1
-	ENSG00000268301	12	11187087	11187275	+	130	0.35206	0.697407	1	1
RASAL1	ENSG00000111344	12	113536624	113574044	-	196	0.3521	0.697407	1	1
TSSC1	ENSG00000032389	2	3192696	3381653	-	673	0.3521	0.697407	1	1
NMS	ENSG00000204640	2	101086944	101099742	+	285	0.35214	0.697415	1	1
UQCR11	ENSG00000127540	19	1597171	1605480	-	56	0.35226	0.697581	1	1
GBP5	ENSG00000154451	1	89724633	89738544	-	73	0.35231	0.697609	1	1
HIST1H2AH	ENSG00000184825	6	27114861	27115317	+	52	0.35238	0.697676	1	1
UBR5	ENSG00000104517	8	103265240	103425069	-	431	0.35255	0.697835	1	1
TNMD	ENSG00000000005	X	99839799	99854882	+	21	0.35259	0.697835	1	1
DPY30	ENSG00000162961	2	32092878	32264881	-	276	0.35262	0.697835	1	1
RBM15	ENSG00000162775	1	110881128	110889299	+	102	0.35263	0.697835	1	1
LY6H	ENSG00000176956	8	144239331	144242128	-	101	0.35264	0.697835	1	1
SLCO1C1	ENSG00000139155	12	20848289	20906320	+	308	0.35269	0.697863	1	1
ZNF565	ENSG00000196357	19	36673188	36737159	-	231	0.35278	0.697867	1	1
PSMD14	ENSG00000115233	2	162164549	162268228	+	185	0.35279	0.697867	1	1
OSGEP	ENSG00000092094	14	20914570	20923264	-	173	0.3528	0.697867	1	1
OMA1	ENSG00000162600	1	58881056	59012474	-	522	0.35287	0.697883	1	1
DNAJC14	ENSG00000135392	12	56214744	56224608	-	44	0.35288	0.697883	1	1
RALGPS1	ENSG00000136828	9	129677053	129985445	+	365	0.35302	0.698089	1	1
IGFBP5	ENSG00000115461	2	217536828	217560248	-	147	0.35311	0.698124	1	1
MED31	ENSG00000108590	17	6546635	6554954	-	190	0.35311	0.698124	1	1
GPR141	ENSG00000187037	7	37723399	37873390	+	435	0.35336	0.698548	1	1
ABCA4	ENSG00000198691	1	94458393	94586688	-	479	0.35341	0.698575	1	1
PSG9	ENSG00000183668	19	43715943	43773682	-	112	0.3535	0.69865	1	1
C12orf56	ENSG00000185306	12	64660217	64784972	-	337	0.35352	0.69865	1	1
GABARAPL3	ENSG00000238244	15	90890819	90892669	-	164	0.35358	0.698698	1	1
IGF1R	ENSG00000140443	15	99192200	99507759	+	755	0.35364	0.698745	1	1
RPL36A-HNRNPH2	ENSG00000257529	X	100645999	100667285	+	77	0.35372	0.698832	1	1
ARAP1	ENSG00000186635	11	72396114	72504644	-	250	0.35384	0.698998	1	1
SEC24D	ENSG00000150961	4	119643978	119759838	-	509	0.35391	0.699065	1	1
SOST	ENSG00000167941	17	41831099	41836156	-	96	0.35396	0.699093	1	1
ZNF529	ENSG00000186020	19	37025676	37096178	-	180	0.35402	0.69914	1	1
-	ENSG00000269883	14	77607026	77609339	+	99	0.3541	0.699195	1	1
XPO4	ENSG00000132953	13	21351469	21477187	-	299	0.35412	0.699195	1	1
PLAC1	ENSG00000170965	X	133699868	133898352	-	82	0.35417	0.699223	1	1
SH2D1A	ENSG00000183918	X	123480194	123507005	+	51	0.35425	0.699266	1	1
RAB11FIP4	ENSG00000131242	17	29718642	29865236	+	423	0.35428	0.699266	1	1
CEP170B	ENSG00000099814	14	105331617	105363107	+	184	0.3543	0.699266	1	1
PSG1	ENSG00000231924	19	43370616	43383974	-	22	0.35441	0.699325	1	1
LUC7L	ENSG00000007392	16	238968	279462	-	133	0.35442	0.699325	1	1
XRCC6	ENSG00000196419	22	42017123	42060044	+	65	0.35448	0.699325	1	1
COL6A5	ENSG00000172752	3	130064359	130203688	+	427	0.35449	0.699325	1	1
SLIRP	ENSG00000119705	14	78174414	78227447	+	316	0.35451	0.699325	1	1
-	ENSG00000187905	22	21400249	21418457	+	160	0.35464	0.699334	1	1
RPL30	ENSG00000156482	8	99037079	99058697	-	127	0.35464	0.699334	1	1
ZNF558	ENSG00000167785	19	8920380	8943004	-	118	0.35471	0.699334	1	1
DCBLD1	ENSG00000164465	6	117774980	117891021	+	506	0.3548	0.699334	1	1
C3orf83	ENSG00000225526	3	12556433	12602558	-	198	0.35481	0.699334	1	1
FAM69A	ENSG00000154511	1	93307724	93427057	-	183	0.35481	0.699334	1	1
OR51B4	ENSG00000183251	11	5322244	5323226	-	206	0.35481	0.699334	1	1
MAEA	ENSG00000090316	4	1283639	1333935	+	319	0.35484	0.699334	1	1
CLEC14A	ENSG00000176435	14	38723308	38725574	-	96	0.35488	0.699334	1	1
SYNGR4	ENSG00000105467	19	48867652	48879633	+	118	0.35491	0.699334	1	1
TTLL9	ENSG00000131044	20	30458505	30532764	+	195	0.35496	0.699334	1	1
IL1RL1	ENSG00000115602	2	102927962	102968497	+	252	0.355	0.699334	1	1
MPO	ENSG00000005381	17	56347217	56358296	-	109	0.355	0.699334	1	1
LHCGR	ENSG00000138039	2	48859428	48982880	-	518	0.35505	0.699334	1	1
TMED9	ENSG00000184840	5	177019159	177023125	+	107	0.35515	0.699334	1	1
KCNJ9	ENSG00000162728	1	160051360	160060353	+	92	0.35521	0.699334	1	1
NLGN1	ENSG00000169760	3	173114074	174004434	+	1949	0.35521	0.699334	1	1
PDZD9	ENSG00000155714	16	21995186	22012433	-	38	0.3553	0.699334	1	1
COMTD1	ENSG00000165644	10	76993727	76995788	-	68	0.35531	0.699334	1	1
-	ENSG00000267964	10	75531935	75532378	-	25	0.35532	0.699334	1	1
IK	ENSG00000113141	5	140026643	140042064	+	89	0.35534	0.699334	1	1
C9orf38	ENSG00000215066	9	6467618	6470375	-	94	0.35535	0.699334	1	1
VCAM1	ENSG00000162692	1	101185298	101204601	+	87	0.35541	0.699334	1	1
PADI4	ENSG00000159339	1	17634690	17690499	+	419	0.35543	0.699334	1	1
SRSF6	ENSG00000124193	20	42086568	42092245	+	146	0.35543	0.699334	1	1
INPP5K	ENSG00000132376	17	1397865	1420182	-	183	0.35559	0.699334	1	1
ARID3C	ENSG00000205143	9	34621376	34628104	-	68	0.35566	0.699334	1	1
DMTN	ENSG00000158856	8	21906506	21940038	+	164	0.35566	0.699334	1	1
KDM1A	ENSG00000004487	1	23345941	23410182	+	119	0.35567	0.699334	1	1
ZNF579	ENSG00000218891	19	56088899	56092211	-	126	0.35568	0.699334	1	1
TEX33	ENSG00000185264	22	37387163	37403882	-	200	0.35569	0.699334	1	1
DLD	ENSG00000091140	7	107531415	107572175	+	176	0.35571	0.699334	1	1
AGMO	ENSG00000187546	7	15239943	15601640	-	987	0.35573	0.699334	1	1
PGK2	ENSG00000170950	6	49753366	49755053	-	89	0.35574	0.699334	1	1
PNP	ENSG00000198805	14	20937113	20945253	+	167	0.35578	0.699341	1	1
INIP	ENSG00000148153	9	115446206	115480516	-	134	0.35586	0.699428	1	1
-	ENSG00000250127	5	57837394	57854070	-	94	0.3559	0.699436	1	1
MCM5	ENSG00000100297	22	35796056	35821423	+	165	0.35597	0.699502	1	1
ACOT7	ENSG00000097021	1	6324329	6454451	-	434	0.35602	0.69951	1	1
PARD6G	ENSG00000178184	18	77915115	78005429	-	227	0.35607	0.69951	1	1
FAM3A	ENSG00000071889	X	153733350	153744566	-	13	0.35612	0.69951	1	1
SEMA3G	ENSG00000010319	3	52467069	52479101	-	72	0.35617	0.69951	1	1
SUPT5H	ENSG00000196235	19	39926796	39967310	+	165	0.35617	0.69951	1	1
COCH	ENSG00000100473	14	31343720	31364271	+	153	0.35619	0.69951	1	1
PPP2R2B	ENSG00000156475	5	145967936	146464347	-	967	0.35624	0.699537	1	1
PCED1B	ENSG00000179715	12	47473386	47630443	+	478	0.35637	0.699713	1	1
-	ENSG00000269781	7	6522922	6524873	+	118	0.35648	0.699713	1	1
-	ENSG00000268556	2	105867759	105869601	+	83	0.3565	0.699713	1	1
RDH12	ENSG00000139988	14	68168603	68201169	+	158	0.3565	0.699713	1	1
ABCD4	ENSG00000119688	14	74752126	74769759	-	92	0.35651	0.699713	1	1
CUZD1	ENSG00000138161	10	124591665	124639146	-	90	0.35662	0.699783	1	1
ANKMY1	ENSG00000144504	2	241418839	241508626	-	396	0.35664	0.699783	1	1
-	ENSG00000228835	18	30349758	30354376	+	55	0.35669	0.699783	1	1
SIDT2	ENSG00000149577	11	117049449	117068160	+	154	0.35669	0.699783	1	1
YWHAZ	ENSG00000164924	8	101928753	101965616	-	153	0.35685	0.700002	1	1
PLA2G5	ENSG00000127472	1	20354672	20417683	+	288	0.3569	0.700002	1	1
BRAT1	ENSG00000106009	7	2577511	2595361	-	162	0.35691	0.700002	1	1
P2RX6	ENSG00000099957	22	21364097	21383119	+	171	0.35696	0.70003	1	1
NUP133	ENSG00000069248	1	229577045	229644103	-	164	0.357	0.700037	1	1
TNFRSF11B	ENSG00000164761	8	119935796	119964439	-	215	0.35731	0.700369	1	1
TMUB1	ENSG00000164897	7	150778167	150780633	-	83	0.35742	0.700369	1	1
DNAH11	ENSG00000105877	7	21582833	21941457	+	1446	0.35743	0.700369	1	1
B4GALT7	ENSG00000027847	5	177027101	177037348	+	136	0.35745	0.700369	1	1
RPS23	ENSG00000186468	5	81569177	81574396	-	80	0.35749	0.700369	1	1
BRD4	ENSG00000141867	19	15347647	15443356	-	106	0.3575	0.700369	1	1
OXNAD1	ENSG00000154814	3	16306706	16391806	+	306	0.3575	0.700369	1	1
DESI1	ENSG00000100418	22	41994032	42017100	-	46	0.35752	0.700369	1	1
LPAR1	ENSG00000198121	9	113635543	113800981	-	517	0.35753	0.700369	1	1
SLC16A4	ENSG00000168679	1	110905470	110933704	-	116	0.35753	0.700369	1	1
NOS3	ENSG00000164867	7	150688083	150711676	+	122	0.35765	0.700533	1	1
COQ5	ENSG00000110871	12	120941077	120972237	-	192	0.35778	0.700615	1	1
C15orf61	ENSG00000189227	15	67813406	67819628	+	89	0.35779	0.700615	1	1
NODAL	ENSG00000156574	10	72192071	72207707	-	119	0.3578	0.700615	1	1
PRKRA	ENSG00000180228	2	179296141	179316239	-	69	0.35794	0.700682	1	1
ZDHHC22	ENSG00000177108	14	77597613	77609077	-	154	0.35794	0.700682	1	1
AXL	ENSG00000167601	19	41725108	41767671	+	147	0.35806	0.700682	1	1
RPA2	ENSG00000117748	1	28218035	28241257	-	169	0.35813	0.700682	1	1
-	ENSG00000256206	11	14515329	14541890	-	71	0.35814	0.700682	1	1
OR13J1	ENSG00000168828	9	35869375	35870461	-	110	0.35814	0.700682	1	1
HSF2BP	ENSG00000160207	21	44949072	45079374	-	156	0.35815	0.700682	1	1
NAA30	ENSG00000139977	14	57857262	57882635	+	65	0.35815	0.700682	1	1
GCNT2	ENSG00000111846	6	10492456	10629601	+	498	0.3582	0.700682	1	1
DUPD1	ENSG00000188716	10	76797594	76818272	-	144	0.35826	0.700682	1	1
XKRX	ENSG00000182489	X	100168431	100184422	-	20	0.35827	0.700682	1	1
MPDZ	ENSG00000107186	9	13105703	13279589	-	220	0.35829	0.700682	1	1
SEC63	ENSG00000025796	6	108188960	108279393	-	203	0.35832	0.700682	1	1
FAM171B	ENSG00000144369	2	187558698	187630685	+	169	0.35834	0.700682	1	1
FBXW7	ENSG00000109670	4	153242410	153457253	-	391	0.35841	0.700749	1	1
COL11A1	ENSG00000060718	1	103342023	103574052	-	963	0.35853	0.700913	1	1
LARS2	ENSG00000011376	3	45429998	45590913	+	347	0.35861	0.700998	1	1
POLR2I	ENSG00000105258	19	36604612	36606248	-	108	0.35872	0.701143	1	1
C9orf84	ENSG00000165181	9	114448453	114557288	-	386	0.35877	0.70117	1	1
PWWP2B	ENSG00000171813	10	134210672	134231367	+	143	0.35887	0.701283	1	1
C8orf17	ENSG00000250733	8	140943416	140946190	+	125	0.3589	0.701283	1	1
CDIP1	ENSG00000089486	16	4560676	4588829	-	116	0.359	0.701407	1	1
-	ENSG00000180574	12	10658201	10675734	+	179	0.35906	0.701454	1	1
RDH5	ENSG00000135437	12	56114151	56118489	+	74	0.35913	0.70152	1	1
-	ENSG00000250232	X	48929385	48937546	-	12	0.35929	0.701762	1	1
SEMA5A	ENSG00000112902	5	9035138	9546187	-	1508	0.35935	0.701809	1	1
BTBD2	ENSG00000133243	19	1985447	2034880	-	216	0.35952	0.701948	1	1
GPR55	ENSG00000135898	2	231772033	231825781	-	250	0.35952	0.701948	1	1
PLEKHA3	ENSG00000116095	2	179345195	179381189	+	106	0.35953	0.701948	1	1
TMLHE	ENSG00000185973	X	154719776	154899605	-	31	0.35969	0.702147	1	1
RAD9A	ENSG00000172613	11	67159176	67165881	+	49	0.3598	0.702147	1	1
AMMECR1	ENSG00000101935	X	109437414	109683461	-	105	0.35986	0.702147	1	1
RGS9BP	ENSG00000186326	19	33166313	33169206	+	174	0.35986	0.702147	1	1
ATP5L	ENSG00000167283	11	118271869	118302211	+	8	0.35989	0.702147	1	1
C7orf13	ENSG00000244291	7	156431057	156433348	-	97	0.35992	0.702147	1	1
GALNT12	ENSG00000119514	9	101569981	101612363	+	162	0.35993	0.702147	1	1
IGF2	ENSG00000167244	11	2150342	2170833	-	146	0.35994	0.702147	1	1
RIMS1	ENSG00000079841	6	72596406	73112845	+	1197	0.36	0.702147	1	1
BSG	ENSG00000172270	19	571297	583493	+	235	0.36003	0.702147	1	1
GIT1	ENSG00000108262	17	27900487	27921072	-	65	0.36003	0.702147	1	1
FAM167A	ENSG00000154319	8	11278972	11332224	-	356	0.36012	0.702252	1	1
TNFAIP2	ENSG00000185215	14	103589779	103603776	+	125	0.36019	0.702318	1	1
SLC25A47	ENSG00000140107	14	100789674	100796715	+	81	0.36023	0.702325	1	1
-	ENSG00000258728	9	34646642	34657110	+	77	0.36039	0.702496	1	1
COL6A1	ENSG00000142156	21	47401651	47424964	+	202	0.36039	0.702496	1	1
INPP5D	ENSG00000168918	2	233924677	234116549	+	549	0.36044	0.702523	1	1
DCUN1D3	ENSG00000188215	16	20866247	20911706	-	113	0.36052	0.702608	1	1
DESI2	ENSG00000121644	1	244816237	244872335	+	196	0.36056	0.702616	1	1
CCDC28A	ENSG00000024862	6	139094657	139114456	+	178	0.36062	0.702631	1	1
PLAC9	ENSG00000189129	10	81891438	81905115	+	250	0.36064	0.702631	1	1
UPF3B	ENSG00000125351	X	118967985	118986961	-	63	0.36072	0.702633	1	1
DNAJB5	ENSG00000137094	9	34989638	34998897	+	68	0.36074	0.702633	1	1
NIPAL2	ENSG00000104361	8	99202061	99306621	-	244	0.36075	0.702633	1	1
ATP6V1G3	ENSG00000151418	1	198492352	198510075	-	141	0.36082	0.702699	1	1
RGS6	ENSG00000182732	14	72399156	73030654	+	1914	0.3609	0.702784	1	1
SUCLA2	ENSG00000136143	13	48510622	48612125	-	500	0.36109	0.702989	1	1
THUMPD1	ENSG00000066654	16	20744986	20753406	-	106	0.36112	0.702989	1	1
UAP1	ENSG00000117143	1	162531323	162569627	+	111	0.36112	0.702989	1	1
C21orf90	ENSG00000182912	21	45937099	45945835	+	8	0.36115	0.702989	1	1
LRRC37B	ENSG00000185158	17	30334891	30380523	+	106	0.36124	0.703094	1	1
PNMA6B	ENSG00000203902	X	152341458	152343394	-	25	0.36134	0.703174	1	1
BROX	ENSG00000162819	1	222885895	222908538	+	72	0.36139	0.703174	1	1
MICAL1	ENSG00000135596	6	109765265	109787171	-	95	0.36139	0.703174	1	1
MAST3	ENSG00000099308	19	18208603	18262502	+	231	0.36159	0.703422	1	1
OSM	ENSG00000099985	22	30658818	30662829	-	71	0.36159	0.703422	1	1
KIAA1143	ENSG00000163807	3	44779153	44803154	-	73	0.36169	0.703495	1	1
OR2T11	ENSG00000183130	1	248789420	248790491	-	18	0.3617	0.703495	1	1
NTNG2	ENSG00000196358	9	135037334	135119921	+	249	0.36187	0.703755	1	1
OR2B11	ENSG00000177535	1	247614255	247615308	-	259	0.36194	0.703821	1	1
SORCS1	ENSG00000108018	10	108333421	108924292	-	1296	0.36205	0.70392	1	1
PABPC5	ENSG00000174740	X	90689594	90693583	+	25	0.36207	0.70392	1	1
GALR3	ENSG00000128310	22	38219389	38221502	+	78	0.3621	0.70392	1	1
EGFL6	ENSG00000198759	X	13587724	13651694	+	105	0.36215	0.703947	1	1
TYSND1	ENSG00000156521	10	71897737	71906432	-	156	0.36223	0.703981	1	1
-	ENSG00000268313	1	205682497	205684153	+	86	0.36224	0.703981	1	1
RYR1	ENSG00000196218	19	38924339	39078204	+	486	0.36234	0.704099	1	1
TEX26	ENSG00000175664	13	31506840	31549639	+	169	0.36239	0.704099	1	1
LMCD1	ENSG00000071282	3	8543393	8609805	+	324	0.36241	0.704099	1	1
DGKA	ENSG00000065357	12	56321103	56347811	+	53	0.36253	0.704262	1	1
DNAJC24	ENSG00000170946	11	31391387	31453396	+	99	0.36262	0.704335	1	1
HOPX	ENSG00000171476	4	57514155	57548065	-	204	0.36264	0.704335	1	1
SREK1	ENSG00000153914	5	65435799	65479443	+	108	0.36274	0.704453	1	1
SEMA3D	ENSG00000153993	7	84624869	84816171	-	300	0.36279	0.704453	1	1
OR6C76	ENSG00000185821	12	55820038	55820976	+	96	0.36281	0.704453	1	1
CD5L	ENSG00000073754	1	157800704	157868046	-	267	0.36288	0.704519	1	1
TRO	ENSG00000067445	X	54946895	54957864	+	8	0.36299	0.704532	1	1
GALE	ENSG00000117308	1	24122089	24127271	-	38	0.363	0.704532	1	1
C1orf143	ENSG00000228208	1	218683438	218699320	+	137	0.36308	0.704532	1	1
CLINT1	ENSG00000113282	5	157212751	157286183	-	305	0.36316	0.704532	1	1
HECTD3	ENSG00000126107	1	45468212	45477001	-	86	0.36318	0.704532	1	1
RPS16	ENSG00000105193	19	39923847	39926588	-	108	0.36318	0.704532	1	1
NTN3	ENSG00000162068	16	2521500	2524146	+	48	0.36319	0.704532	1	1
NDUFA5	ENSG00000128609	7	123177051	123198309	-	84	0.3632	0.704532	1	1
FEM1C	ENSG00000145780	5	114856608	114880591	-	117	0.36325	0.704532	1	1
OR11L1	ENSG00000197591	1	248004199	248005254	-	185	0.36325	0.704532	1	1
LUC7L3	ENSG00000108848	17	48796905	48833574	+	121	0.36331	0.704578	1	1
CYP4F22	ENSG00000171954	19	15619304	15663128	+	187	0.36336	0.704605	1	1
UBE2W	ENSG00000104343	8	74692332	74791145	-	177	0.3635	0.704793	1	1
SLC14A2	ENSG00000132874	18	42792960	43263072	+	1337	0.36353	0.704793	1	1
DEFB114	ENSG00000177684	6	49927962	49931818	-	105	0.36361	0.704878	1	1
-	ENSG00000206532	3	110607231	110612323	-	87	0.36377	0.705067	1	1
CSE1L	ENSG00000124207	20	47662849	47713489	+	187	0.36378	0.705067	1	1
GPR39	ENSG00000183840	2	133174147	133404132	+	620	0.3639	0.705109	1	1
SHISA7	ENSG00000187902	19	55940107	55954230	-	105	0.36393	0.705109	1	1
THBS1	ENSG00000137801	15	39873280	39891667	+	77	0.36393	0.705109	1	1
ZNF429	ENSG00000197013	19	21679484	21739072	+	234	0.36398	0.705109	1	1
CDCP1	ENSG00000163814	3	45123770	45187914	-	442	0.36401	0.705109	1	1
IGFL1	ENSG00000188293	19	46733009	46734500	+	106	0.36402	0.705109	1	1
SCN1A	ENSG00000144285	2	166845670	166984523	-	470	0.36413	0.70522	1	1
XPOT	ENSG00000184575	12	64798130	64844907	+	119	0.36415	0.70522	1	1
CTH	ENSG00000116761	1	70876901	70905534	+	146	0.36422	0.705285	1	1
ANKRD12	ENSG00000101745	18	9136226	9285983	+	353	0.36437	0.705474	1	1
ANXA5	ENSG00000164111	4	122589110	122618268	-	182	0.36439	0.705474	1	1
DNAJC9	ENSG00000213551	10	74943120	75008620	-	200	0.36449	0.70549	1	1
SEC14L4	ENSG00000133488	22	30884900	30901698	-	183	0.36453	0.70549	1	1
MYL12B	ENSG00000118680	18	3261907	3278282	+	192	0.36455	0.70549	1	1
-	ENSG00000232056	2	10987703	10995081	+	263	0.36456	0.70549	1	1
MBD1	ENSG00000141644	18	47793252	47808144	-	115	0.36458	0.70549	1	1
RNASE6	ENSG00000169413	14	21249210	21250626	+	259	0.36479	0.705731	1	1
DTX3L	ENSG00000163840	3	122283085	122294050	+	144	0.36481	0.705731	1	1
BAD	ENSG00000002330	11	64037302	64052176	-	55	0.36485	0.705731	1	1
DPEP2	ENSG00000167261	16	68021297	68034489	-	53	0.36485	0.705731	1	1
CACNA2D4	ENSG00000151062	12	1901123	2028002	-	476	0.36492	0.705796	1	1
IL11RA	ENSG00000137070	9	34650699	34661889	+	87	0.36514	0.706151	1	1
KIAA1467	ENSG00000084444	12	13197218	13295455	+	226	0.3652	0.706179	1	1
DUSP16	ENSG00000111266	12	12628829	12715317	-	257	0.36526	0.706179	1	1
MTOR	ENSG00000198793	1	11166592	11322564	-	338	0.3653	0.706179	1	1
SPINK1	ENSG00000164266	5	147204131	147211349	-	102	0.3653	0.706179	1	1
PDGFRA	ENSG00000134853	4	55095264	55164414	+	210	0.36539	0.706282	1	1
NHSL1	ENSG00000135540	6	138743180	139013708	-	697	0.3655	0.70637	1	1
BCL3	ENSG00000069399	19	45250962	45263301	+	91	0.36556	0.70637	1	1
KIAA0247	ENSG00000100647	14	70078313	70181859	+	181	0.3656	0.70637	1	1
HYI	ENSG00000178922	1	43916824	43919660	-	51	0.36563	0.70637	1	1
LACTBL1	ENSG00000215906	1	23279536	23291831	-	117	0.36564	0.70637	1	1
VRK1	ENSG00000100749	14	97263641	97398059	+	404	0.36566	0.70637	1	1
P4HA1	ENSG00000122884	10	74766975	74856732	-	187	0.36569	0.70637	1	1
BABAM1	ENSG00000105393	19	17378159	17392058	+	159	0.36578	0.706397	1	1
SELPLG	ENSG00000110876	12	109015686	109027735	-	106	0.3658	0.706397	1	1
NSMCE2	ENSG00000156831	8	126103921	126379362	+	652	0.36582	0.706397	1	1
GZMM	ENSG00000197540	19	544034	549919	+	173	0.36585	0.706397	1	1
ZFP69B	ENSG00000187801	1	40915774	40929390	+	158	0.36598	0.70656	1	1
LRPPRC	ENSG00000138095	2	44113647	44223144	-	419	0.36604	0.70656	1	1
-	ENSG00000217825	7	154988273	154990165	-	202	0.36608	0.70656	1	1
ZNF398	ENSG00000197024	7	148823508	148880116	+	213	0.36608	0.70656	1	1
DNAJA3	ENSG00000103423	16	4475806	4506776	+	122	0.36614	0.706606	1	1
TAMM41	ENSG00000144559	3	11831916	11888393	-	250	0.36625	0.706678	1	1
KLHDC7A	ENSG00000179023	1	18807424	18812478	+	172	0.3663	0.706678	1	1
ENO1	ENSG00000074800	1	8921061	8939308	-	101	0.36637	0.706678	1	1
OGFRL1	ENSG00000119900	6	71998506	72018653	+	167	0.36637	0.706678	1	1
LARP7	ENSG00000174720	4	113558120	113578748	+	102	0.36643	0.706678	1	1
OR10D3	ENSG00000197309	11	124055923	124056952	+	147	0.36645	0.706678	1	1
FSCN1	ENSG00000075618	7	5632439	5646286	+	173	0.36648	0.706678	1	1
PLEKHG1	ENSG00000120278	6	150920999	151164799	+	836	0.36656	0.706678	1	1
CYP2D6	ENSG00000100197	22	42522501	42526908	-	66	0.36662	0.706678	1	1
ANO1	ENSG00000131620	11	69924408	70035634	+	371	0.36666	0.706678	1	1
STRADA	ENSG00000266173	17	61780192	61819330	-	131	0.36667	0.706678	1	1
SLCO1B1	ENSG00000134538	12	21284136	21392180	+	446	0.36671	0.706678	1	1
CCRN4L	ENSG00000151014	4	139936943	139966906	+	70	0.36672	0.706678	1	1
INSL4	ENSG00000120211	9	5231419	5235304	+	83	0.36673	0.706678	1	1
CALML3	ENSG00000178363	10	5566924	5568225	+	102	0.36676	0.706678	1	1
MAP1LC3A	ENSG00000101460	20	33134658	33148149	+	55	0.36676	0.706678	1	1
RCCD1	ENSG00000166965	15	91498100	91506349	+	146	0.367	0.707	1	1
SLC25A5	ENSG00000005022	X	118602363	118605282	+	46	0.367	0.707	1	1
C12orf68	ENSG00000177875	12	48577366	48579709	+	114	0.36713	0.70718	1	1
TMEM121	ENSG00000184986	14	105992940	105996539	+	5	0.36719	0.707225	1	1
CLIP1	ENSG00000130779	12	122755979	122907179	-	240	0.3673	0.707363	1	1
-	ENSG00000250264	6	32781544	32806599	-	470	0.36738	0.707363	1	1
THRA	ENSG00000126351	17	38214543	38250120	+	101	0.36739	0.707363	1	1
MLST8	ENSG00000167965	16	2254249	2259417	+	54	0.36742	0.707363	1	1
CNIH4	ENSG00000143771	1	224544552	224567161	+	111	0.36747	0.707363	1	1
GSC2	ENSG00000063515	22	19136089	19137796	-	19	0.36748	0.707363	1	1
KLK9	ENSG00000213022	19	51503806	51512890	-	153	0.36767	0.707658	1	1
C14orf183	ENSG00000168260	14	50550369	50559361	-	122	0.36774	0.707672	1	1
ATP13A2	ENSG00000159363	1	17312453	17338423	-	138	0.36775	0.707672	1	1
SNAI1	ENSG00000124216	20	48599536	48605423	+	106	0.36784	0.707775	1	1
NUPR1	ENSG00000176046	16	28548606	28550495	-	50	0.36801	0.708032	1	1
DEFB133	ENSG00000214643	6	49913814	49917157	-	115	0.36809	0.708115	1	1
-	ENSG00000269307	19	17378227	17393775	+	160	0.36819	0.708135	1	1
IL17F	ENSG00000112116	6	52101479	52109335	-	154	0.36819	0.708135	1	1
NKX2-1	ENSG00000136352	14	36985602	36990354	-	104	0.36821	0.708135	1	1
PIGQ	ENSG00000007541	16	616995	634136	+	152	0.36828	0.7082	1	1
SETX	ENSG00000107290	9	135136743	135230372	-	340	0.36835	0.708264	1	1
F2R	ENSG00000181104	5	76011868	76031606	+	143	0.36853	0.708362	1	1
TADA2A	ENSG00000108264	17	35766965	35839835	+	174	0.36854	0.708362	1	1
ASPA	ENSG00000108381	17	3375668	3406713	+	208	0.36861	0.708362	1	1
LAYN	ENSG00000204381	11	111411005	111432264	+	74	0.36861	0.708362	1	1
RNF32	ENSG00000105982	7	156432975	156469824	+	213	0.36861	0.708362	1	1
SCAMP4	ENSG00000227500	19	1905213	1926016	+	137	0.36862	0.708362	1	1
TRPM2	ENSG00000142185	21	45770046	45862964	+	219	0.36867	0.708388	1	1
TRAM1	ENSG00000067167	8	71485677	71520622	-	174	0.36871	0.708395	1	1
LRBA	ENSG00000198589	4	151185594	151936879	-	1119	0.36883	0.708549	1	1
PLD5	ENSG00000180287	1	242246288	242687998	-	1423	0.36888	0.708549	1	1
NMRK2	ENSG00000077009	19	3933101	3942414	+	109	0.3689	0.708549	1	1
COA1	ENSG00000106603	7	43648055	43769316	-	400	0.36894	0.708556	1	1
CBY3	ENSG00000204659	5	179105584	179107975	-	79	0.36903	0.708564	1	1
-	ENSG00000269920	10	97733786	97792432	+	216	0.36909	0.708564	1	1
CC2D2B	ENSG00000188649	10	97733786	97792441	+	216	0.36909	0.708564	1	1
CTLA4	ENSG00000163599	2	204732509	204738683	+	58	0.36909	0.708564	1	1
GLI2	ENSG00000074047	2	121493199	121750229	+	694	0.36917	0.708596	1	1
PLSCR2	ENSG00000163746	3	146109208	146213778	-	362	0.36918	0.708596	1	1
SLIT3	ENSG00000184347	5	168088745	168728133	-	1903	0.36925	0.708661	1	1
TJP3	ENSG00000105289	19	3708107	3750811	+	209	0.3694	0.708855	1	1
FAM117A	ENSG00000121104	17	47787694	47866542	-	82	0.3696	0.708855	1	1
THPO	ENSG00000090534	3	184089723	184095932	-	122	0.36962	0.708855	1	1
GAGE2A	ENSG00000189064	X	49354132	49361430	+	6	0.36963	0.708855	1	1
ABCA10	ENSG00000154263	17	67143355	67240987	-	262	0.36965	0.708855	1	1
DNAJB4	ENSG00000162616	1	78444859	78483648	+	130	0.36965	0.708855	1	1
NPTXR	ENSG00000221890	22	39214457	39239987	-	124	0.36965	0.708855	1	1
-	ENSG00000269018	11	65358665	65359947	-	55	0.36966	0.708855	1	1
CHCHD1	ENSG00000172586	10	75541805	75543410	+	26	0.36968	0.708855	1	1
TMEM184C	ENSG00000164168	4	148538534	148593195	+	144	0.36981	0.709034	1	1
FAM153A	ENSG00000170074	5	177134982	177210399	-	22	0.36996	0.709169	1	1
ZNF610	ENSG00000167554	19	52839498	52871031	+	227	0.36998	0.709169	1	1
HP	ENSG00000257017	16	72088491	72094954	+	75	0.36999	0.709169	1	1
TAS2R16	ENSG00000128519	7	122634759	122635754	-	106	0.3701	0.70931	1	1
SLC5A1	ENSG00000100170	22	32439019	32509016	+	266	0.3702	0.70931	1	1
CYB561A3	ENSG00000162144	11	61116217	61129771	-	12	0.37021	0.70931	1	1
SYNPR	ENSG00000163630	3	63213991	63602597	+	1356	0.37021	0.70931	1	1
SORT1	ENSG00000134243	1	109852192	109940573	-	159	0.37028	0.709374	1	1
COL4A2	ENSG00000134871	13	110958159	111165374	+	940	0.37034	0.709419	1	1
KCNB2	ENSG00000182674	8	73449626	73850584	+	1079	0.37039	0.709445	1	1
EXOC1	ENSG00000090989	4	56719782	56771200	+	198	0.37053	0.709643	1	1
NR4A3	ENSG00000119508	9	102584137	102629173	+	55	0.37065	0.709803	1	1
ZG16B	ENSG00000162078	16	2880170	2888967	+	64	0.37084	0.710027	1	1
L3MBTL1	ENSG00000185513	20	42136320	42179590	+	193	0.37085	0.710027	1	1
MC5R	ENSG00000176136	18	13824154	13826861	+	202	0.37088	0.710027	1	1
UBE2D1	ENSG00000072401	10	60094735	60130513	+	117	0.37094	0.710027	1	1
GOSR2	ENSG00000108433	17	45000483	45105003	+	356	0.37095	0.710027	1	1
CELSR2	ENSG00000143126	1	109792641	109818372	+	138	0.37107	0.710187	1	1
SHC1	ENSG00000160691	1	154934774	154946871	-	43	0.37113	0.7102	1	1
SZT2	ENSG00000198198	1	43855553	43918321	+	133	0.37115	0.7102	1	1
CCDC42B	ENSG00000186710	12	113587663	113597081	+	104	0.37129	0.710397	1	1
KCNG2	ENSG00000178342	18	77623668	77660184	+	167	0.37137	0.710438	1	1
MC3R	ENSG00000124089	20	54823788	54824871	+	195	0.37141	0.710438	1	1
STAB2	ENSG00000136011	12	103981051	104160505	+	625	0.37159	0.710438	1	1
PRSS45	ENSG00000188086	3	46783582	46854048	-	153	0.37161	0.710438	1	1
GALT	ENSG00000213930	9	34638130	34651032	+	77	0.37163	0.710438	1	1
UCN	ENSG00000163794	2	27530268	27531313	-	21	0.37173	0.710438	1	1
SMEK1	ENSG00000100796	14	91923955	91976898	-	104	0.37175	0.710438	1	1
ARMC5	ENSG00000140691	16	31469401	31478487	+	57	0.37177	0.710438	1	1
ASXL3	ENSG00000141431	18	31158579	31331156	+	359	0.37181	0.710438	1	1
GFOD2	ENSG00000141098	16	67708434	67753324	-	59	0.37185	0.710438	1	1
FBXO33	ENSG00000165355	14	39866873	39901704	-	168	0.37188	0.710438	1	1
DUXA	ENSG00000258873	19	57665389	57678811	-	138	0.37191	0.710438	1	1
UFD1L	ENSG00000070010	22	19437433	19466738	-	146	0.37192	0.710438	1	1
SDHB	ENSG00000117118	1	17345217	17380665	-	250	0.37196	0.710438	1	1
TSEN2	ENSG00000154743	3	12525931	12581122	+	297	0.37197	0.710438	1	1
-	ENSG00000268069	12	48178706	48179787	+	125	0.37201	0.710438	1	1
HABP4	ENSG00000130956	9	99212483	99253618	+	126	0.37203	0.710438	1	1
CD6	ENSG00000013725	11	60739115	60787849	+	224	0.37206	0.710438	1	1
CD276	ENSG00000103855	15	73976307	74006859	+	131	0.3721	0.710438	1	1
PPP2R5A	ENSG00000066027	1	212458879	212535200	+	222	0.37212	0.710438	1	1
PIGZ	ENSG00000119227	3	196673214	196695931	-	152	0.37213	0.710438	1	1
OR2AK2	ENSG00000187080	1	248128535	248129641	+	152	0.37214	0.710438	1	1
SMIM10	ENSG00000184785	X	134124968	134126501	+	29	0.37218	0.710438	1	1
C19orf69	ENSG00000204978	19	41949063	41950670	+	42	0.37219	0.710438	1	1
PHF7	ENSG00000010318	3	52444673	52457657	+	42	0.37231	0.710546	1	1
ELF2	ENSG00000109381	4	139949266	140098372	-	194	0.37232	0.710546	1	1
TSHR	ENSG00000165409	14	81421333	81612646	+	637	0.37241	0.710597	1	1
GTF2H1	ENSG00000110768	11	18343842	18388591	+	167	0.37242	0.710597	1	1
SLC25A21	ENSG00000183032	14	37147636	37642071	-	1182	0.37264	0.710865	1	1
HOXB8	ENSG00000120068	17	46688739	46692478	-	100	0.37267	0.710865	1	1
SLAMF7	ENSG00000026751	1	160709037	160724611	+	129	0.37267	0.710865	1	1
FASTKD1	ENSG00000138399	2	170386259	170430385	-	210	0.37286	0.710923	1	1
RBBP8	ENSG00000101773	18	20378224	20606451	+	453	0.37293	0.710923	1	1
PAG1	ENSG00000076641	8	81880045	82024303	-	375	0.37294	0.710923	1	1
PDCL3	ENSG00000115539	2	101179152	101193197	+	139	0.37294	0.710923	1	1
TIAM1	ENSG00000156299	21	32490734	32932290	-	1105	0.37298	0.710923	1	1
ULK2	ENSG00000083290	17	19674142	19771249	-	193	0.373	0.710923	1	1
MYL1	ENSG00000168530	2	211154874	211179914	-	123	0.37304	0.710923	1	1
-	ENSG00000267880	19	51377552	51378040	-	161	0.37309	0.710923	1	1
SLC43A2	ENSG00000167703	17	1472561	1532180	-	236	0.37314	0.710923	1	1
MYL12A	ENSG00000101608	18	3247479	3256234	+	150	0.37316	0.710923	1	1
ACAD9	ENSG00000177646	3	128598439	128634910	+	201	0.37317	0.710923	1	1
FAM127A	ENSG00000134590	X	134166333	134167576	+	46	0.37318	0.710923	1	1
OAS3	ENSG00000111331	12	113376157	113411054	+	215	0.37323	0.710923	1	1
ABHD14A-ACY1	ENSG00000114786	3	52009066	52023199	+	25	0.37325	0.710923	1	1
ACY1	ENSG00000243989	3	52009066	52023213	+	25	0.37325	0.710923	1	1
ZNF596	ENSG00000172748	8	182137	197342	+	129	0.37331	0.710936	1	1
GAS2L2	ENSG00000132139	17	34071530	34079897	-	35	0.37333	0.710936	1	1
LCOR	ENSG00000196233	10	98592017	98740800	+	150	0.37345	0.711094	1	1
EGLN2	ENSG00000269858	19	41304901	41314338	+	134	0.37352	0.711158	1	1
ST20	ENSG00000180953	15	80191182	80216044	-	214	0.37356	0.711164	1	1
GSKIP	ENSG00000100744	14	96829814	96853625	+	78	0.3736	0.71117	1	1
GRIN2C	ENSG00000161509	17	72838162	72857627	-	57	0.37367	0.711234	1	1
MYT1	ENSG00000196132	20	62783144	62873604	+	294	0.37376	0.711316	1	1
SCGB1D4	ENSG00000197745	11	62063754	62066536	-	168	0.37381	0.711316	1	1
WFDC9	ENSG00000180205	20	44236578	44259907	-	191	0.37385	0.711316	1	1
ARHGEF19	ENSG00000142632	1	16524349	16539104	-	134	0.37386	0.711316	1	1
UTP23	ENSG00000147679	8	117778742	117861702	+	243	0.37397	0.711456	1	1
FBL	ENSG00000105202	19	40325098	40337054	-	156	0.37406	0.711519	1	1
RTP2	ENSG00000198471	3	187416047	187420345	-	149	0.37413	0.711519	1	1
NALCN	ENSG00000102452	13	101706130	102068843	-	1162	0.37414	0.711519	1	1
-	ENSG00000214999	17	7982800	7984883	+	133	0.37415	0.711519	1	1
KRIT1	ENSG00000001631	7	91828283	91875480	-	68	0.37424	0.711621	1	1
LRRC72	ENSG00000205858	7	16566505	16621193	+	286	0.37436	0.711767	1	1
MEI1	ENSG00000167077	22	42095503	42195460	+	199	0.37439	0.711767	1	1
TDRD5	ENSG00000162782	1	179560748	179660407	+	336	0.37444	0.711792	1	1
CLNS1A	ENSG00000074201	11	77225981	77348850	-	266	0.37451	0.711823	1	1
KCNJ13	ENSG00000115474	2	233631174	233641278	-	96	0.37453	0.711823	1	1
SMKR1	ENSG00000240204	7	129142320	129152773	+	119	0.3747	0.712077	1	1
CIB3	ENSG00000141977	19	16272179	16284336	-	103	0.37487	0.712152	1	1
-	ENSG00000256632	12	133264635	133291498	+	149	0.3749	0.712152	1	1
WDHD1	ENSG00000198554	14	55405668	55493823	-	216	0.37491	0.712152	1	1
LHX8	ENSG00000162624	1	75594119	75627218	+	114	0.37499	0.712152	1	1
IGFL4	ENSG00000204869	19	46543006	46580376	-	282	0.37503	0.712152	1	1
NLRP2	ENSG00000022556	19	55464498	55512510	+	312	0.37503	0.712152	1	1
INPP5J	ENSG00000185133	22	31518717	31530682	+	125	0.37505	0.712152	1	1
PRRX1	ENSG00000116132	1	170631869	170708560	+	229	0.37508	0.712152	1	1
TFCP2	ENSG00000135457	12	51487446	51566926	-	265	0.37508	0.712152	1	1
FUBP1	ENSG00000162613	1	78409740	78444794	-	124	0.37516	0.712152	1	1
FRMPD1	ENSG00000070601	9	37650997	37746901	+	377	0.37517	0.712152	1	1
EXOC3L1	ENSG00000179044	16	67218269	67224107	-	58	0.37518	0.712152	1	1
BCL2A1	ENSG00000140379	15	80253231	80263788	-	76	0.37527	0.712183	1	1
KLHL21	ENSG00000162413	1	6650784	6674667	-	100	0.37527	0.712183	1	1
MRPS18A	ENSG00000096080	6	43639040	43655528	-	108	0.37539	0.712215	1	1
PAPSS1	ENSG00000138801	4	108511433	108641608	-	367	0.37543	0.712215	1	1
KDR	ENSG00000128052	4	55944644	55991756	-	211	0.37544	0.712215	1	1
CD3E	ENSG00000198851	11	118175260	118186890	+	144	0.37546	0.712215	1	1
ALYREF	ENSG00000183684	17	79845713	79849462	-	20	0.37547	0.712215	1	1
ASB8	ENSG00000177981	12	48541571	48574996	-	231	0.37554	0.712278	1	1
SLC28A1	ENSG00000156222	15	85427885	85518876	+	432	0.37559	0.712303	1	1
KLK2	ENSG00000167751	19	51364824	51383823	+	245	0.3757	0.712442	1	1
COL4A3	ENSG00000169031	2	228029281	228179508	+	776	0.37593	0.712599	1	1
SALL3	ENSG00000256463	18	76740275	76762677	+	172	0.37593	0.712599	1	1
SLC17A6	ENSG00000091664	11	22359643	22401049	+	172	0.37594	0.712599	1	1
GDE1	ENSG00000006007	16	19513015	19533467	-	194	0.37596	0.712599	1	1
C11orf72	ENSG00000184224	11	67370351	67374177	-	106	0.37598	0.712599	1	1
MVB12A	ENSG00000141971	19	17516531	17544533	+	200	0.37602	0.712599	1	1
ZNF282	ENSG00000170265	7	148892577	148923339	+	185	0.37604	0.712599	1	1
MTCH1	ENSG00000137409	6	36935917	36954074	-	200	0.3761	0.712643	1	1
PITPNC1	ENSG00000154217	17	65373575	65693372	+	724	0.37618	0.712725	1	1
ZNF75A	ENSG00000162086	16	3355406	3368852	+	70	0.37626	0.712807	1	1
ZNF853	ENSG00000236609	7	6655248	6663921	+	86	0.37635	0.712908	1	1
ETV2	ENSG00000105672	19	36132647	36135773	+	64	0.37664	0.713388	1	1
LHFP	ENSG00000183722	13	39917029	40177665	-	796	0.3767	0.713432	1	1
MS4A12	ENSG00000071203	11	60260251	60274903	+	174	0.3768	0.713552	1	1
TCEAL3	ENSG00000196507	X	102862379	102884618	+	19	0.37685	0.713577	1	1
BHLHE23	ENSG00000125533	20	61637331	61638387	-	163	0.37707	0.713924	1	1
DYX1C1	ENSG00000256061	15	55702723	55800432	-	396	0.37716	0.714024	1	1
-	ENSG00000264472	18	66567018	66569492	-	143	0.37725	0.714125	1	1
ALOX15B	ENSG00000179593	17	7942335	7952452	+	145	0.37731	0.714169	1	1
CNKSR2	ENSG00000149970	X	21392536	21672813	+	105	0.37748	0.714338	1	1
RGSL1	ENSG00000121446	1	182419256	182529734	+	372	0.37749	0.714338	1	1
-	ENSG00000269367	12	42624050	42628075	+	60	0.37751	0.714338	1	1
FH	ENSG00000091483	1	241660903	241683061	-	161	0.37757	0.714369	1	1
-	ENSG00000249967	10	99344131	99433667	+	221	0.37769	0.714369	1	1
KCTD18	ENSG00000155729	2	201353675	201384507	-	143	0.37769	0.714369	1	1
CBLL1	ENSG00000105879	7	107384142	107402112	+	100	0.3777	0.714369	1	1
C8orf44	ENSG00000213865	8	67579850	67597799	+	61	0.37771	0.714369	1	1
MRPL2	ENSG00000112651	6	43021767	43027544	-	89	0.37782	0.714475	1	1
PTH2R	ENSG00000144407	2	209224438	209719227	+	936	0.37784	0.714475	1	1
SLC26A8	ENSG00000112053	6	35911291	35992645	-	233	0.37789	0.7145	1	1
OR1L8	ENSG00000171496	9	125329778	125330838	-	239	0.37795	0.714544	1	1
OSBPL10	ENSG00000144645	3	31699382	32119072	-	1207	0.37799	0.71455	1	1
HNRNPH3	ENSG00000096746	10	70090931	70102948	+	124	0.37804	0.714575	1	1
GRB10	ENSG00000106070	7	50657760	50861159	-	512	0.37819	0.714649	1	1
PYHIN1	ENSG00000163564	1	158900586	158946844	+	270	0.3782	0.714649	1	1
CD302	ENSG00000241399	2	160625364	160654753	-	215	0.37827	0.714649	1	1
EPS15	ENSG00000085832	1	51819935	51985000	-	492	0.37827	0.714649	1	1
OFCC1	ENSG00000181355	6	9596343	10211841	-	1564	0.3783	0.714649	1	1
RBM27	ENSG00000091009	5	145583113	145718814	+	300	0.3783	0.714649	1	1
PLA2G6	ENSG00000184381	22	38507502	38601697	-	365	0.37843	0.714825	1	1
FGB	ENSG00000171564	4	155484108	155492238	+	92	0.3786	0.714939	1	1
OR52N4	ENSG00000181074	11	5775923	5776959	+	202	0.37862	0.714939	1	1
DHX32	ENSG00000089876	10	127524906	127585005	-	95	0.37863	0.714939	1	1
DCTN3	ENSG00000137100	9	34613548	34620515	-	70	0.37882	0.714939	1	1
-	ENSG00000255798	11	102552041	102554644	+	157	0.37887	0.714939	1	1
ARFGEF1	ENSG00000066777	8	68085747	68255912	-	176	0.37888	0.714939	1	1
UGT2B28	ENSG00000135226	4	70146217	70160768	+	33	0.37889	0.714939	1	1
RHOG	ENSG00000177105	11	3848208	3862213	-	124	0.3789	0.714939	1	1
GBX2	ENSG00000168505	2	237073879	237077012	-	118	0.37894	0.714939	1	1
C4orf21	ENSG00000138658	4	113460492	113558151	-	211	0.37897	0.714939	1	1
UEVLD	ENSG00000151116	11	18551156	18610294	-	233	0.37898	0.714939	1	1
IL13RA2	ENSG00000123496	X	114238538	114254540	-	69	0.37899	0.714939	1	1
ZNF586	ENSG00000083828	19	58281023	58331307	+	149	0.37901	0.714939	1	1
FAM57A	ENSG00000167695	17	635652	646206	+	158	0.37905	0.714939	1	1
SLC22A18	ENSG00000110628	11	2920951	2946476	+	152	0.37905	0.714939	1	1
PALMD	ENSG00000099260	1	100111499	100160097	+	175	0.37908	0.714939	1	1
GTF2E2	ENSG00000197265	8	30435835	30515768	-	192	0.37922	0.715133	1	1
SLC19A1	ENSG00000173638	21	46913486	46964325	-	209	0.37937	0.715347	1	1
NDUFV2	ENSG00000178127	18	9102628	9134343	+	116	0.37947	0.715362	1	1
MTF2	ENSG00000143033	1	93544792	93604638	+	181	0.37952	0.715362	1	1
EBF4	ENSG00000088881	20	2673524	2740753	+	229	0.37954	0.715362	1	1
RARRES3	ENSG00000133321	11	63304281	63313934	+	50	0.3796	0.715362	1	1
MAN2C1	ENSG00000140400	15	75648133	75660971	-	42	0.37962	0.715362	1	1
SNW1	ENSG00000100603	14	78183942	78227550	-	282	0.37964	0.715362	1	1
ITGA2B	ENSG00000005961	17	42449548	42466873	-	58	0.37966	0.715362	1	1
DIO1	ENSG00000211452	1	54356912	54376759	+	180	0.37969	0.715362	1	1
CDC45	ENSG00000093009	22	19466982	19508135	+	182	0.37971	0.715362	1	1
MTRF1	ENSG00000120662	13	41790505	41837742	-	191	0.38	0.715839	1	1
H1FOO	ENSG00000178804	3	129262057	129270310	+	77	0.38012	0.715995	1	1
TCF7L2	ENSG00000148737	10	114710009	114927437	+	388	0.38021	0.716095	1	1
EIF5A	ENSG00000132507	17	7210318	7215774	+	86	0.38034	0.716105	1	1
CCDC173	ENSG00000154479	2	170501935	170550943	-	280	0.38048	0.716105	1	1
TM4SF5	ENSG00000142484	17	4675179	4686506	+	146	0.38049	0.716105	1	1
ANGPTL7	ENSG00000171819	1	11249398	11256038	+	83	0.38053	0.716105	1	1
CHRDL1	ENSG00000101938	X	109917084	110039286	-	80	0.38053	0.716105	1	1
GUCY1A2	ENSG00000152402	11	106544738	106889250	-	817	0.38054	0.716105	1	1
EFCAB8	ENSG00000215529	20	31446729	31549006	+	340	0.38056	0.716105	1	1
GPR110	ENSG00000153292	6	46965440	47010099	-	182	0.38056	0.716105	1	1
C7orf50	ENSG00000146540	7	1036622	1177896	-	697	0.38064	0.716105	1	1
RPP25	ENSG00000178718	15	75246757	75249805	-	67	0.38067	0.716105	1	1
FNBP1	ENSG00000187239	9	132649466	132805473	-	355	0.38076	0.716105	1	1
WFDC11	ENSG00000180083	20	44277202	44298909	-	148	0.3808	0.716105	1	1
LAPTM4B	ENSG00000104341	8	98787285	98865241	+	273	0.38081	0.716105	1	1
CAPS2	ENSG00000180881	12	75669759	75784708	-	277	0.38084	0.716105	1	1
RPL10L	ENSG00000165496	14	47120222	47121028	-	85	0.38086	0.716105	1	1
SLX4IP	ENSG00000149346	20	10415951	10617477	+	642	0.38088	0.716105	1	1
KCNK4	ENSG00000182450	11	64058774	64067503	+	53	0.38092	0.716105	1	1
ABCG2	ENSG00000118777	4	89011416	89152474	-	403	0.38096	0.716105	1	1
ERI2	ENSG00000196678	16	20791515	20911671	-	193	0.38096	0.716105	1	1
GDA	ENSG00000119125	9	74729511	74872109	+	431	0.38097	0.716105	1	1
PAGR1	ENSG00000185928	16	29827285	29841948	+	36	0.38099	0.716105	1	1
SSH1	ENSG00000084112	12	109176466	109251366	-	172	0.38114	0.716184	1	1
CCNG2	ENSG00000138764	4	78078304	78354542	+	1375	0.38115	0.716184	1	1
RAB40C	ENSG00000197562	16	639357	679272	+	197	0.38115	0.716184	1	1
CSF1	ENSG00000184371	1	110452864	110473614	+	144	0.38118	0.716184	1	1
AHRR	ENSG00000063438	5	304291	438406	+	455	0.38123	0.716209	1	1
TMED5	ENSG00000117500	1	93615299	93646285	-	132	0.38128	0.716234	1	1
RAB3A	ENSG00000105649	19	18307594	18314884	-	97	0.38134	0.716277	1	1
RBM12B	ENSG00000183808	8	94741584	94753245	-	62	0.38163	0.71667	1	1
TENM3	ENSG00000218336	4	183065140	183724177	+	1988	0.38164	0.71667	1	1
LDLRAP1	ENSG00000157978	1	25870071	25895377	+	117	0.38166	0.71667	1	1
GOLGA6D	ENSG00000140478	15	75575176	75586816	+	15	0.38188	0.717014	1	1
GYPB	ENSG00000250361	4	144917257	145061844	-	286	0.38202	0.717168	1	1
GCGR	ENSG00000215644	17	79762008	79771889	+	29	0.38204	0.717168	1	1
CYFIP2	ENSG00000055163	5	156693089	156822606	+	459	0.38208	0.717168	1	1
SYT7	ENSG00000011347	11	61282785	61348620	-	134	0.38211	0.717168	1	1
CRYBB1	ENSG00000100122	22	26995242	27014052	-	166	0.38218	0.71723	1	1
TTC34	ENSG00000215912	1	2567415	2718286	-	151	0.38228	0.717348	1	1
ITGA11	ENSG00000137809	15	68594050	68724501	-	550	0.38233	0.717372	1	1
ZNF12	ENSG00000164631	7	6728064	6746554	-	153	0.38241	0.717433	1	1
-	ENSG00000253207	8	114612539	114629187	+	131	0.38247	0.717433	1	1
CAPNS1	ENSG00000126247	19	36630477	36641255	+	144	0.38249	0.717433	1	1
PRR5	ENSG00000186654	22	45064593	45133561	+	419	0.38251	0.717433	1	1
MAPKAP1	ENSG00000119487	9	128199672	128469513	-	392	0.38263	0.717538	1	1
SCCPDH	ENSG00000143653	1	246887349	246931439	+	250	0.38264	0.717538	1	1
-	ENSG00000269402	17	30506379	30506885	-	49	0.38268	0.717543	1	1
ZCCHC13	ENSG00000187969	X	73524025	73524868	+	8	0.38296	0.717999	1	1
GPR88	ENSG00000181656	1	101003693	101007574	+	67	0.38305	0.718036	1	1
COA3	ENSG00000183978	17	40947165	40950722	-	11	0.38307	0.718036	1	1
STAT2	ENSG00000170581	12	56735381	56753939	-	45	0.38311	0.718036	1	1
GBGT1	ENSG00000148288	9	136028340	136039332	-	143	0.38321	0.718036	1	1
TBC1D30	ENSG00000111490	12	65174589	65274812	+	133	0.38326	0.718036	1	1
COMMD3	ENSG00000148444	10	22604903	22609235	+	11	0.38327	0.718036	1	1
NMUR1	ENSG00000171596	2	232387871	232395206	-	151	0.38327	0.718036	1	1
GRID1	ENSG00000182771	10	87359312	88126250	-	1906	0.38339	0.718036	1	1
COX6A2	ENSG00000156885	16	31439052	31439967	-	46	0.38347	0.718036	1	1
ASRGL1	ENSG00000162174	11	62104920	62160882	+	260	0.38349	0.718036	1	1
ZNF524	ENSG00000171443	19	56111388	56114504	+	136	0.38352	0.718036	1	1
F8A2	ENSG00000198444	X	154611749	154613449	+	3	0.38358	0.718036	1	1
FGD5	ENSG00000154783	3	14860469	14975895	+	510	0.38358	0.718036	1	1
MAP3K15	ENSG00000180815	X	19378174	19533379	-	54	0.38361	0.718036	1	1
METTL3	ENSG00000165819	14	21966277	21979517	-	102	0.38365	0.718036	1	1
PHIP	ENSG00000146247	6	79645584	79787953	-	312	0.38366	0.718036	1	1
-	ENSG00000259066	14	93651318	93684932	+	225	0.38369	0.718036	1	1
CCDC126	ENSG00000169193	7	23636998	23684327	+	116	0.38371	0.718036	1	1
CECR1	ENSG00000093072	22	17660194	17702879	-	320	0.38371	0.718036	1	1
C1orf162	ENSG00000143110	1	112016414	112021134	+	78	0.38372	0.718036	1	1
MRGPRG	ENSG00000182170	11	3239174	3240043	-	144	0.38384	0.718192	1	1
PIP	ENSG00000159763	7	142829170	142836839	+	93	0.38389	0.718216	1	1
-	ENSG00000269048	6	166945369	166947709	+	148	0.38414	0.718614	1	1
BLVRB	ENSG00000090013	19	40953696	40971747	-	137	0.38423	0.7187	1	1
PTGER3	ENSG00000050628	1	71318036	71513491	-	532	0.38426	0.7187	1	1
-	ENSG00000268218	16	89334512	89339452	+	140	0.38431	0.718725	1	1
PDIA6	ENSG00000143870	2	10923517	10978103	-	481	0.38439	0.718805	1	1
KTN1	ENSG00000126777	14	56025790	56168244	+	457	0.38445	0.718832	1	1
CLEC4G	ENSG00000182566	19	7793843	7798792	-	161	0.38448	0.718832	1	1
ZBTB20	ENSG00000181722	3	114056941	114866118	-	1187	0.38455	0.718832	1	1
C19orf80	ENSG00000130173	19	11348178	11352619	+	77	0.38457	0.718832	1	1
BLK	ENSG00000136573	8	11351510	11422113	+	331	0.38459	0.718832	1	1
FGF17	ENSG00000158815	8	21899909	21906320	+	93	0.38468	0.718886	1	1
DHX38	ENSG00000140829	16	72127461	72146811	+	134	0.38471	0.718886	1	1
CFDP1	ENSG00000153774	16	75327596	75467383	-	534	0.38473	0.718886	1	1
PXMP2	ENSG00000176894	12	133264192	133297276	+	159	0.38485	0.719041	1	1
NPIPA2	ENSG00000254852	16	14841923	14859270	+	2	0.3851	0.719439	1	1
VAPB	ENSG00000124164	20	56964178	57026157	+	199	0.38517	0.719501	1	1
SPRY4	ENSG00000187678	5	141689992	141706020	-	135	0.38527	0.719618	1	1
NOV	ENSG00000136999	8	120428546	120436593	+	132	0.38537	0.719722	1	1
CLCF1	ENSG00000175505	11	67131639	67141648	-	52	0.3854	0.719722	1	1
C12orf60	ENSG00000182993	12	14956506	15059520	+	314	0.38545	0.719747	1	1
ABCA2	ENSG00000107331	9	139901686	139923367	-	106	0.38555	0.719864	1	1
COL18A1	ENSG00000182871	21	46825052	46933634	+	520	0.3858	0.720192	1	1
MTSS1L	ENSG00000132613	16	70695107	70719969	-	130	0.3858	0.720192	1	1
TOMM20L	ENSG00000196860	14	58862634	58875419	+	46	0.38586	0.720235	1	1
ADAMTS15	ENSG00000166106	11	130318869	130346532	+	164	0.38602	0.720344	1	1
LBP	ENSG00000129988	20	36974759	37005665	+	164	0.38603	0.720344	1	1
PRR11	ENSG00000068489	17	57232860	57282066	+	100	0.38603	0.720344	1	1
THEMIS2	ENSG00000130775	1	28199055	28213196	+	68	0.38633	0.720752	1	1
UGT1A1	ENSG00000242366	2	234668894	234681945	+	166	0.38633	0.720752	1	1
CDK10	ENSG00000185324	16	89747145	89762772	+	152	0.38636	0.720752	1	1
HIST1H2BJ	ENSG00000124635	6	27093676	27100541	-	60	0.38644	0.720832	1	1
PRPSAP2	ENSG00000141127	17	18743398	18834581	+	269	0.38657	0.720853	1	1
BCL7C	ENSG00000099385	16	30844947	30906281	-	85	0.38667	0.720853	1	1
-	ENSG00000228049	7	102277474	102312076	-	29	0.38668	0.720853	1	1
POLR2J2	ENSG00000267645	7	102277496	102312088	-	29	0.38668	0.720853	1	1
CLIP3	ENSG00000105270	19	36505562	36524245	-	105	0.38669	0.720853	1	1
USP46	ENSG00000109189	4	53457138	53525502	-	120	0.38669	0.720853	1	1
TTI2	ENSG00000129696	8	33330904	33371119	-	200	0.38678	0.720853	1	1
INPP4A	ENSG00000040933	2	99061317	99210853	+	224	0.38687	0.720853	1	1
TMEM26	ENSG00000196932	10	63166401	63213208	-	175	0.38687	0.720853	1	1
NDN	ENSG00000182636	15	23930565	23932450	-	93	0.38696	0.720853	1	1
NPC2	ENSG00000119655	14	74942895	74960880	-	132	0.38697	0.720853	1	1
MFSD6L	ENSG00000185156	17	8700436	8702667	-	96	0.38698	0.720853	1	1
C3orf49	ENSG00000163632	3	63805038	63834312	+	86	0.38702	0.720853	1	1
STON1	ENSG00000243244	2	48756522	48826025	+	263	0.38705	0.720853	1	1
MYLIP	ENSG00000007944	6	16129356	16148479	+	107	0.38706	0.720853	1	1
RAB40A	ENSG00000172476	X	102754678	102774417	-	42	0.38708	0.720853	1	1
C5orf49	ENSG00000215217	5	7830491	7851603	-	184	0.38712	0.720853	1	1
ZNF71	ENSG00000197951	19	57106632	57137849	+	206	0.38712	0.720853	1	1
WDR65	ENSG00000243710	1	43637820	43720029	+	370	0.38732	0.721156	1	1
FAM155B	ENSG00000130054	X	68725084	68752351	+	84	0.38746	0.721348	1	1
PLCL1	ENSG00000115896	2	198669426	199437305	+	986	0.38754	0.721427	1	1
KLHL30	ENSG00000168427	2	239047363	239061588	+	203	0.38768	0.72155	1	1
WDFY3	ENSG00000163625	4	85590704	85887544	-	285	0.38768	0.72155	1	1
SEZ6L	ENSG00000100095	22	26565440	26779562	+	726	0.38778	0.721658	1	1
COL1A1	ENSG00000108821	17	48260650	48278993	-	114	0.38784	0.721658	1	1
WIBG	ENSG00000170473	12	56295197	56326402	-	59	0.38785	0.721658	1	1
SIRT6	ENSG00000077463	19	4174106	4182601	-	116	0.38789	0.721664	1	1
NPM2	ENSG00000158806	8	21881636	21894408	+	105	0.38796	0.721725	1	1
POGK	ENSG00000143157	1	166808681	166825581	+	152	0.38807	0.72186	1	1
LACTB2	ENSG00000147592	8	71547553	71581409	-	201	0.38811	0.721865	1	1
OR2G2	ENSG00000177489	1	247751662	247752615	+	136	0.38815	0.72187	1	1
HNRNPH2	ENSG00000126945	X	100663283	100669121	+	63	0.38828	0.721998	1	1
GRK7	ENSG00000114124	3	141496990	141537332	+	196	0.38833	0.721998	1	1
PIK3AP1	ENSG00000155629	10	98353069	98480271	-	352	0.38833	0.721998	1	1
NFS1	ENSG00000244005	20	34255977	34287281	-	164	0.38848	0.722175	1	1
IFNK	ENSG00000147896	9	27524312	27526496	+	149	0.3885	0.722175	1	1
KCNS2	ENSG00000156486	8	99439250	99445076	+	72	0.38881	0.722495	1	1
GPR37L1	ENSG00000170075	1	202091986	202102720	+	148	0.38883	0.722495	1	1
NR2F6	ENSG00000160113	19	17342692	17356749	-	169	0.38883	0.722495	1	1
WBP2NL	ENSG00000183066	22	42394729	42454460	+	142	0.38887	0.722495	1	1
THAP8	ENSG00000161277	19	36525887	36545664	-	129	0.38895	0.722495	1	1
-	ENSG00000268324	3	46598888	46601178	+	139	0.38896	0.722495	1	1
BTK	ENSG00000010671	X	100604435	100641183	-	91	0.38896	0.722495	1	1
PAFAH1B2	ENSG00000168092	11	117014983	117047610	+	190	0.38897	0.722495	1	1
UTP20	ENSG00000120800	12	101673887	101780394	+	269	0.38925	0.722946	1	1
DERA	ENSG00000023697	12	16064106	16190220	+	202	0.38936	0.723017	1	1
GRB7	ENSG00000141738	17	37894180	37903544	+	50	0.38939	0.723017	1	1
SLC44A1	ENSG00000070214	9	108006903	108201452	+	445	0.3894	0.723017	1	1
-	ENSG00000258311	12	56109820	56118487	+	82	0.38947	0.723046	1	1
ZNF865	ENSG00000261221	19	56116771	56128635	+	133	0.38949	0.723046	1	1
PLXDC1	ENSG00000161381	17	37219556	37310647	-	364	0.38956	0.723107	1	1
KIAA1407	ENSG00000163617	3	113682984	113775460	-	161	0.3896	0.723112	1	1
MLPH	ENSG00000115648	2	238394071	238463961	+	390	0.38974	0.723302	1	1
EDNRB	ENSG00000136160	13	78469616	78493903	-	191	0.38984	0.723419	1	1
RASGRP1	ENSG00000172575	15	38780304	38857776	-	156	0.38995	0.723503	1	1
MTMR6	ENSG00000139505	13	25802307	25862147	-	125	0.38996	0.723503	1	1
NLRP10	ENSG00000182261	11	7980971	7986973	-	125	0.39002	0.723545	1	1
UCK2	ENSG00000143179	1	165796768	165880855	+	175	0.39026	0.723836	1	1
SULT1C2	ENSG00000198203	2	108905095	108926371	+	162	0.39029	0.723836	1	1
SWAP70	ENSG00000133789	11	9685624	9774538	+	311	0.3903	0.723836	1	1
EVA1A	ENSG00000115363	2	75696428	75796848	-	333	0.39038	0.723836	1	1
C15orf53	ENSG00000175779	15	38988799	38992239	+	126	0.39041	0.723836	1	1
ATP10B	ENSG00000118322	5	159990127	160279221	-	721	0.39043	0.723836	1	1
F2RL2	ENSG00000164220	5	75911307	75919259	-	258	0.39048	0.723836	1	1
C8orf86	ENSG00000196166	8	38368352	38386180	-	134	0.39049	0.723836	1	1
LIPG	ENSG00000101670	18	47087069	47119272	+	133	0.39052	0.723836	1	1
OR52B6	ENSG00000187747	11	5602107	5603114	+	276	0.39055	0.723836	1	1
PDE10A	ENSG00000112541	6	165740776	166400091	-	2104	0.39061	0.723878	1	1
SYNC	ENSG00000162520	1	33145507	33169197	-	125	0.39068	0.723888	1	1
LRP8	ENSG00000157193	1	53711217	53793742	-	251	0.39069	0.723888	1	1
ADA	ENSG00000196839	20	43248163	43280874	-	155	0.39077	0.723898	1	1
TMEM208	ENSG00000168701	16	67261006	67263181	+	51	0.39077	0.723898	1	1
DPH7	ENSG00000148399	9	140449356	140473387	-	69	0.39098	0.724165	1	1
CD2BP2	ENSG00000169217	16	30362087	30366682	-	38	0.39105	0.724165	1	1
ISG20	ENSG00000172183	15	89179384	89199714	+	211	0.39105	0.724165	1	1
KDM3B	ENSG00000120733	5	137688285	137772717	+	223	0.39117	0.724165	1	1
RBM42	ENSG00000126254	19	36119932	36128588	+	83	0.39118	0.724165	1	1
ELF4	ENSG00000102034	X	129198849	129244691	-	45	0.39122	0.724165	1	1
DIRC1	ENSG00000174325	2	189598882	189654831	-	249	0.39123	0.724165	1	1
KCNQ4	ENSG00000117013	1	41249684	41306124	+	253	0.39124	0.724165	1	1
SH3TC2	ENSG00000169247	5	148303202	148442726	-	379	0.39125	0.724165	1	1
POLE3	ENSG00000148229	9	116169515	116172952	-	91	0.39132	0.724186	1	1
CTAGE9	ENSG00000236761	6	132029581	132032206	-	45	0.39137	0.724186	1	1
STON1-GTF2A1L	ENSG00000068781	2	48757064	49003654	+	801	0.39138	0.724186	1	1
-	ENSG00000265629	2	14775215	14790933	+	65	0.39152	0.724186	1	1
PRNP	ENSG00000171867	20	4666882	4682236	+	151	0.39152	0.724186	1	1
ABHD10	ENSG00000144827	3	111697857	111712210	+	216	0.39155	0.724186	1	1
PPP1R2	ENSG00000184203	3	195241221	195270209	-	119	0.39155	0.724186	1	1
LRMP	ENSG00000118308	12	25173936	25261268	+	382	0.39156	0.724186	1	1
PNMA5	ENSG00000198883	X	152157368	152162671	-	54	0.39164	0.724248	1	1
FARSB	ENSG00000116120	2	223435255	223521056	-	259	0.39172	0.724248	1	1
ZNF366	ENSG00000178175	5	71738479	71803554	-	211	0.39175	0.724248	1	1
TEX40	ENSG00000219435	11	64067863	64072242	+	45	0.39177	0.724248	1	1
PI4K2A	ENSG00000155252	10	99344131	99436191	+	228	0.39178	0.724248	1	1
POLE	ENSG00000177084	12	133200348	133263951	-	257	0.39194	0.724475	1	1
PRIM1	ENSG00000198056	12	57125380	57146157	-	56	0.39209	0.724683	1	1
-	ENSG00000228804	3	187420101	187451637	+	220	0.39214	0.724706	1	1
TAF15	ENSG00000172660	17	34136459	34191619	+	159	0.39219	0.72473	1	1
SMARCA5	ENSG00000153147	4	144434616	144478639	+	128	0.39225	0.724772	1	1
ZSCAN32	ENSG00000140987	16	3432085	3451065	-	127	0.39235	0.724837	1	1
IFITM3	ENSG00000142089	11	319669	327537	-	196	0.39236	0.724837	1	1
AHSP	ENSG00000169877	16	31539185	31540124	+	112	0.39257	0.724963	1	1
PRAMEF12	ENSG00000116726	1	12834984	12838049	+	33	0.39261	0.724963	1	1
GMIP	ENSG00000089639	19	19740285	19754476	-	89	0.39265	0.724963	1	1
NEK4	ENSG00000114904	3	52744800	52804965	-	133	0.39266	0.724963	1	1
SLC18A2	ENSG00000165646	10	119000604	119038941	+	188	0.39267	0.724963	1	1
PTPRN	ENSG00000054356	2	220154345	220174370	-	97	0.39268	0.724963	1	1
MR1	ENSG00000153029	1	181003067	181031074	+	153	0.39269	0.724963	1	1
HCN2	ENSG00000099822	19	589893	617159	+	270	0.39276	0.725024	1	1
ATG10	ENSG00000152348	5	81267844	81572676	+	437	0.39288	0.725176	1	1
MPZ	ENSG00000158887	1	161274525	161279762	-	162	0.39298	0.725292	1	1
PRRG3	ENSG00000130032	X	150863596	150874396	+	94	0.39309	0.725426	1	1
STK25	ENSG00000115694	2	242432089	242449145	-	168	0.39322	0.725597	1	1
PNMA1	ENSG00000176903	14	74178494	74181128	-	102	0.39329	0.725657	1	1
DNAJC27	ENSG00000115137	2	25166505	25194963	-	124	0.39336	0.72569	1	1
RNF126	ENSG00000070423	19	647526	663277	-	211	0.3934	0.72569	1	1
CDK7	ENSG00000134058	5	68530668	68573250	+	181	0.39342	0.72569	1	1
LRIG2	ENSG00000198799	1	113615831	113674882	+	123	0.39354	0.725791	1	1
C14orf164	ENSG00000215277	14	23654525	23742686	+	301	0.39355	0.725791	1	1
AIM2	ENSG00000163568	1	159032274	159116886	-	181	0.39359	0.725796	1	1
NDUFA6	ENSG00000184983	22	42481529	42486959	-	88	0.39365	0.725838	1	1
ZNF717	ENSG00000227124	3	75758794	75834734	-	115	0.39377	0.72599	1	1
MKRN2	ENSG00000075975	3	12598513	12625212	+	146	0.39407	0.726474	1	1
-	ENSG00000269179	19	50412758	50461648	-	240	0.3943	0.726604	1	1
GABRA1	ENSG00000022355	5	161274197	161326975	+	222	0.39432	0.726604	1	1
ARHGAP10	ENSG00000071205	4	148653214	148993931	+	571	0.39434	0.726604	1	1
BRCA1	ENSG00000012048	17	41196312	41277500	-	178	0.39436	0.726604	1	1
ST8SIA1	ENSG00000111728	12	22216707	22589975	-	863	0.39437	0.726604	1	1
LY86	ENSG00000112799	6	6588341	6655216	+	351	0.39439	0.726604	1	1
SRGN	ENSG00000122862	10	70847862	70864567	+	149	0.3945	0.726604	1	1
H6PD	ENSG00000049239	1	9294834	9331396	+	230	0.39454	0.726604	1	1
ATP6V1C2	ENSG00000143882	2	10861775	10925236	+	270	0.39455	0.726604	1	1
IMPA2	ENSG00000141401	18	11981024	12030876	+	368	0.39456	0.726604	1	1
ACPP	ENSG00000014257	3	132036211	132087142	+	270	0.39459	0.726604	1	1
GBP1	ENSG00000117228	1	89518002	89531043	-	120	0.39459	0.726604	1	1
SPINK14	ENSG00000196800	5	147549296	147554961	+	189	0.39471	0.726756	1	1
E4F1	ENSG00000167967	16	2273567	2285743	+	66	0.39475	0.726761	1	1
SORBS2	ENSG00000154556	4	186506598	186877806	-	1442	0.39488	0.726919	1	1
CD180	ENSG00000134061	5	66478103	66492627	-	139	0.39501	0.726919	1	1
TRIM14	ENSG00000106785	9	100831557	100881494	-	147	0.39512	0.726919	1	1
PHLDB2	ENSG00000144824	3	111451344	111695364	+	892	0.39518	0.726919	1	1
SCLT1	ENSG00000151466	4	129786076	130014764	-	486	0.39522	0.726919	1	1
MYPN	ENSG00000138347	10	69865912	69971774	+	440	0.39523	0.726919	1	1
ARRDC1	ENSG00000197070	9	140500106	140509812	+	57	0.39524	0.726919	1	1
ZMYND19	ENSG00000165724	9	140476531	140484942	-	57	0.39524	0.726919	1	1
SAC3D1	ENSG00000168061	11	64808373	64812300	+	85	0.39529	0.726919	1	1
SERPIND1	ENSG00000099937	22	21128167	21142008	+	98	0.3953	0.726919	1	1
TMEM27	ENSG00000147003	X	15645441	15683154	-	54	0.3953	0.726919	1	1
FAM151B	ENSG00000152380	5	79783788	79838382	+	148	0.39532	0.726919	1	1
FAM216B	ENSG00000179813	13	43355686	43365683	+	121	0.39536	0.726919	1	1
NWD1	ENSG00000188039	19	16830787	16928774	+	282	0.39539	0.726919	1	1
-	ENSG00000269709	1	48569306	48569878	+	85	0.39541	0.726919	1	1
RAB11FIP3	ENSG00000090565	16	475619	573011	+	279	0.39562	0.726919	1	1
ZNF662	ENSG00000182983	3	42947223	42960825	+	84	0.39562	0.726919	1	1
PICK1	ENSG00000100151	22	38452318	38471708	+	85	0.39564	0.726919	1	1
FABP5	ENSG00000164687	8	82192598	82197012	+	62	0.39565	0.726919	1	1
ABHD14A	ENSG00000248487	3	52005442	52015212	+	20	0.3957	0.726919	1	1
HYAL4	ENSG00000106302	7	123469037	123517532	+	123	0.39571	0.726919	1	1
NT5C2	ENSG00000076685	10	104845940	104953056	-	266	0.39573	0.726919	1	1
IFI30	ENSG00000216490	19	18283972	18288927	+	92	0.39576	0.726919	1	1
CST3	ENSG00000101439	20	23608534	23619110	-	129	0.39578	0.726919	1	1
COMMD3-BMI1	ENSG00000269897	10	22605317	22618471	+	12	0.39583	0.726919	1	1
IL18R1	ENSG00000115604	2	102927989	103015218	+	400	0.39584	0.726919	1	1
CDK8	ENSG00000132964	13	26828276	26979375	+	304	0.39592	0.726919	1	1
HCFC2	ENSG00000111727	12	104458235	104498639	+	167	0.39594	0.726919	1	1
ANKRD13B	ENSG00000198720	17	27916787	27941779	+	70	0.39595	0.726919	1	1
-	ENSG00000243440	21	15964251	16031142	-	236	0.39596	0.726919	1	1
WDTC1	ENSG00000142784	1	27561007	27635110	+	89	0.396	0.726924	1	1
ORM2	ENSG00000228278	9	117092149	117095532	+	82	0.39612	0.726993	1	1
OR5W2	ENSG00000187612	11	55681126	55682058	-	277	0.39616	0.726993	1	1
ADCY8	ENSG00000155897	8	131792547	132054672	-	839	0.39621	0.726993	1	1
LGI3	ENSG00000168481	8	22004338	22014597	-	121	0.39624	0.726993	1	1
KIR2DL1	ENSG00000125498	19	55281263	55295774	+	2	0.39625	0.726993	1	1
CHODL	ENSG00000154645	21	19273580	19639690	+	949	0.39629	0.726993	1	1
TCP10	ENSG00000203690	6	167770521	167797998	-	293	0.3963	0.726993	1	1
HMMR	ENSG00000072571	5	162887209	162918947	+	107	0.3964	0.727076	1	1
P2RY12	ENSG00000169313	3	151055168	151102600	-	248	0.39642	0.727076	1	1
KRT83	ENSG00000170523	12	52708085	52715182	-	217	0.39652	0.727086	1	1
ONECUT3	ENSG00000205922	19	1752372	1780987	+	162	0.39663	0.727086	1	1
FSBP	ENSG00000265817	8	95390605	95449180	-	267	0.39671	0.727086	1	1
GALNT4	ENSG00000257594	12	89913185	89920039	-	108	0.39673	0.727086	1	1
POC1B-GALNT4	ENSG00000259075	12	89913185	89920039	-	108	0.39673	0.727086	1	1
TM4SF4	ENSG00000169903	3	149191761	149221068	+	375	0.3968	0.727086	1	1
TRAF3IP3	ENSG00000009790	1	209929377	209955668	+	145	0.3968	0.727086	1	1
-	ENSG00000243501	6	73919469	73972919	-	292	0.39681	0.727086	1	1
ABRA	ENSG00000174429	8	107771711	107782473	-	107	0.39686	0.727086	1	1
NTRK2	ENSG00000148053	9	87283466	87638505	+	914	0.39691	0.727086	1	1
TMEM132A	ENSG00000006118	11	60691935	60704631	+	100	0.39691	0.727086	1	1
SERPINI2	ENSG00000114204	3	167159577	167196792	-	186	0.39693	0.727086	1	1
FAM156B	ENSG00000179304	X	52920336	52937587	+	21	0.39695	0.727086	1	1
NXT1	ENSG00000132661	20	23331373	23335414	+	133	0.39695	0.727086	1	1
-	ENSG00000268485	2	242167319	242168850	+	97	0.397	0.727109	1	1
MNDA	ENSG00000163563	1	158801107	158819296	+	149	0.3971	0.72721	1	1
FAM53C	ENSG00000120709	5	137667624	137685416	+	104	0.39713	0.72721	1	1
ACSM3	ENSG00000005187	16	20621565	20808903	+	457	0.39719	0.727251	1	1
-	ENSG00000262633	17	45000499	45124520	+	368	0.39727	0.727278	1	1
DENND4A	ENSG00000174485	15	65950384	66084631	-	260	0.39728	0.727278	1	1
ORAOV1	ENSG00000149716	11	69467844	69490184	-	62	0.39738	0.727393	1	1
CWC22	ENSG00000163510	2	180809603	180871840	-	236	0.39749	0.727526	1	1
LHFPL5	ENSG00000197753	6	35773070	35801651	+	131	0.39758	0.727608	1	1
KCNJ8	ENSG00000121361	12	21917889	21928515	-	27	0.39761	0.727608	1	1
ABHD17C	ENSG00000136379	15	80972025	81047962	+	270	0.39765	0.727612	1	1
C9orf139	ENSG00000180539	9	139921916	139931234	+	79	0.3978	0.727736	1	1
CCL4	ENSG00000129277	17	34430983	34433014	+	82	0.39782	0.727736	1	1
MRPL1	ENSG00000169288	4	78783674	78873944	+	253	0.39783	0.727736	1	1
MEDAG	ENSG00000102802	13	31480328	31499709	+	166	0.39797	0.727791	1	1
EPC2	ENSG00000135999	2	149402009	149545130	+	339	0.39801	0.727791	1	1
PLA2G4A	ENSG00000116711	1	186798085	186958113	+	455	0.39801	0.727791	1	1
TWIST2	ENSG00000233608	2	239756673	239795893	+	203	0.39801	0.727791	1	1
NAAA	ENSG00000138744	4	76831809	76862204	-	218	0.39815	0.727868	1	1
-	ENSG00000167774	19	8373167	8386263	-	198	0.39831	0.727868	1	1
NDUFA7	ENSG00000267855	19	8373490	8386280	-	198	0.39831	0.727868	1	1
FXR2	ENSG00000129245	17	7494548	7518189	-	147	0.39832	0.727868	1	1
FAM84A	ENSG00000162981	2	14772810	14790933	+	66	0.39837	0.727868	1	1
-	ENSG00000253426	8	9009252	9025646	+	110	0.39844	0.727868	1	1
BEST3	ENSG00000127325	12	70037140	70093256	-	321	0.39846	0.727868	1	1
CEP19	ENSG00000174007	3	196433148	196439164	-	141	0.39847	0.727868	1	1
DLL3	ENSG00000090932	19	39989535	39999121	+	90	0.39848	0.727868	1	1
-	ENSG00000268208	14	78227711	78228033	-	141	0.39851	0.727868	1	1
FAM101A	ENSG00000178882	12	124457788	124800570	+	906	0.39852	0.727868	1	1
KAT6A	ENSG00000083168	8	41786997	41909508	-	173	0.39852	0.727868	1	1
XIAP	ENSG00000101966	X	122993574	123047829	+	85	0.3986	0.727868	1	1
C7orf25	ENSG00000136197	7	42948325	42951904	-	104	0.39865	0.727868	1	1
KLRC4-KLRK1	ENSG00000255819	12	10524952	10562745	-	125	0.39866	0.727868	1	1
TPD52L2	ENSG00000101150	20	62496596	62522898	+	153	0.39868	0.727868	1	1
PARN	ENSG00000140694	16	14529558	14726585	-	272	0.39869	0.727868	1	1
-	ENSG00000204049	10	79626633	79629368	+	116	0.39883	0.727959	1	1
OBFC1	ENSG00000107960	10	105642300	105677963	-	176	0.39883	0.727959	1	1
FSTL4	ENSG00000053108	5	132532147	132948255	-	1033	0.39888	0.727959	1	1
NCF2	ENSG00000116701	1	183524698	183560011	-	195	0.39889	0.727959	1	1
LRRFIP2	ENSG00000093167	3	37094117	37225180	-	246	0.39897	0.728035	1	1
TERF1	ENSG00000147601	8	73921099	73960357	+	136	0.39904	0.728035	1	1
TMEM143	ENSG00000161558	19	48835613	48867494	-	155	0.39906	0.728035	1	1
FAM156A	ENSG00000182646	X	52976462	53024651	-	24	0.39913	0.728035	1	1
NPB	ENSG00000183979	17	79858621	79860781	+	32	0.39915	0.728035	1	1
SLC35A5	ENSG00000138459	3	112280556	112304424	+	164	0.39916	0.728035	1	1
IFT57	ENSG00000114446	3	107879659	107941417	-	385	0.3992	0.728035	1	1
LINC00692	ENSG00000230891	3	25900024	25915191	-	124	0.39926	0.728035	1	1
RIC8A	ENSG00000177963	11	207511	215113	+	96	0.39931	0.728035	1	1
ZNF425	ENSG00000204947	7	148799876	148823438	-	139	0.39931	0.728035	1	1
GULP1	ENSG00000144366	2	189156396	189460653	+	521	0.39936	0.728035	1	1
AMZ1	ENSG00000174945	7	2719156	2815134	+	389	0.39945	0.728035	1	1
ROMO1	ENSG00000125995	20	34287194	34288906	+	88	0.39945	0.728035	1	1
PRSS21	ENSG00000007038	16	2867164	2876305	+	48	0.39952	0.728035	1	1
-	ENSG00000222012	7	157406715	157411457	+	64	0.39958	0.728035	1	1
PRKRIR	ENSG00000137492	11	76061000	76092015	-	137	0.39958	0.728035	1	1
SMG8	ENSG00000167447	17	57286761	57292608	+	67	0.39962	0.728035	1	1
-	ENSG00000125695	17	61780205	61829457	-	154	0.39976	0.728035	1	1
KLF5	ENSG00000102554	13	73629114	73651676	+	148	0.39976	0.728035	1	1
OR8D1	ENSG00000196341	11	124179708	124180733	-	121	0.39979	0.728035	1	1
PCNX	ENSG00000100731	14	71374122	71582099	+	526	0.39981	0.728035	1	1
ATP5L2	ENSG00000249222	22	43035809	43036607	-	133	0.39982	0.728035	1	1
NOMO1	ENSG00000103512	16	14927538	14990017	+	3	0.39987	0.728035	1	1
C3orf72	ENSG00000206262	3	138666076	138672293	+	98	0.39994	0.728035	1	1
SRL	ENSG00000185739	16	4239375	4292081	-	240	0.39995	0.728035	1	1
THAP2	ENSG00000173451	12	72056789	72074419	+	52	0.39999	0.728035	1	1
-	ENSG00000257062	12	21200113	21329829	+	514	0.4001	0.728035	1	1
-	ENSG00000179038	11	66963391	66964638	-	31	0.40014	0.728035	1	1
FAM71D	ENSG00000172717	14	67656110	67695267	+	199	0.40014	0.728035	1	1
CCP110	ENSG00000103540	16	19535133	19564730	+	221	0.40016	0.728035	1	1
NGEF	ENSG00000066248	2	233743396	233877982	-	522	0.40022	0.728035	1	1
ARNT2	ENSG00000172379	15	80696692	80890278	+	548	0.40026	0.728035	1	1
HYLS1	ENSG00000198331	11	125753509	125770543	+	173	0.40027	0.728035	1	1
KLRK1	ENSG00000213809	12	10524952	10544473	-	120	0.40027	0.728035	1	1
SUN1	ENSG00000164828	7	855528	936072	+	367	0.4003	0.728035	1	1
ARMCX6	ENSG00000198960	X	100870110	100872991	-	22	0.40031	0.728035	1	1
TLE2	ENSG00000065717	19	2997636	3047633	-	261	0.4004	0.728035	1	1
UBLCP1	ENSG00000164332	5	158690089	158713044	+	100	0.40041	0.728035	1	1
PIK3CG	ENSG00000105851	7	106505723	106547590	+	170	0.40044	0.728035	1	1
SH2D2A	ENSG00000027869	1	156776035	156786654	-	121	0.40045	0.728035	1	1
-	ENSG00000269026	19	58193413	58264943	+	224	0.40047	0.728035	1	1
NEURL1B	ENSG00000214357	5	172068269	172118543	+	227	0.40053	0.728062	1	1
C12orf66	ENSG00000174206	12	64580096	64616076	-	73	0.40056	0.728062	1	1
ZNRF2	ENSG00000180233	7	30323923	30452118	+	161	0.40066	0.728144	1	1
CLC	ENSG00000105205	19	40221890	40228668	-	194	0.40068	0.728144	1	1
TEX38	ENSG00000186118	1	47134527	47139266	+	75	0.40085	0.728353	1	1
CCAR1	ENSG00000060339	10	70480769	70552134	+	193	0.40092	0.728353	1	1
LRRC29	ENSG00000125122	16	67241042	67260951	-	62	0.40094	0.728353	1	1
LYZL6	ENSG00000161572	17	34261522	34270703	-	116	0.40096	0.728353	1	1
NONO	ENSG00000147140	X	70503042	70521018	+	10	0.40101	0.728353	1	1
PTPN3	ENSG00000070159	9	112137746	112260590	-	372	0.40102	0.728353	1	1
RAP1GAP2	ENSG00000132359	17	2680350	2941033	+	861	0.4012	0.728579	1	1
MAP1LC3B2	ENSG00000171471	12	116997186	117014425	+	140	0.40122	0.728579	1	1
HESX1	ENSG00000163666	3	57231944	57260549	-	73	0.40149	0.729002	1	1
OR6N1	ENSG00000197403	1	158735466	158736492	-	151	0.40153	0.729006	1	1
-	ENSG00000167970	16	2303738	2312343	+	65	0.40161	0.729037	1	1
A3GALT2	ENSG00000184389	1	33772367	33786699	-	126	0.40163	0.729037	1	1
TSPAN12	ENSG00000106025	7	120427376	120498456	-	189	0.40166	0.729037	1	1
RTFDC1	ENSG00000022277	20	55043647	55093943	+	208	0.40171	0.72906	1	1
RFPL4A	ENSG00000223638	19	56270380	56274541	+	100	0.40179	0.729087	1	1
H1F0	ENSG00000189060	22	38201114	38203442	+	85	0.4018	0.729087	1	1
RBPJ	ENSG00000168214	4	26165077	26436541	+	441	0.40185	0.729109	1	1
PSAT1	ENSG00000135069	9	80912059	80945009	+	208	0.40193	0.729186	1	1
FAM187B	ENSG00000177558	19	35715703	35719632	-	148	0.40197	0.729191	1	1
KRT24	ENSG00000167916	17	38854243	38860002	-	95	0.40207	0.729283	1	1
CEP350	ENSG00000135837	1	179923873	180084015	+	414	0.4021	0.729283	1	1
PSMD6	ENSG00000163636	3	63996225	64009658	-	97	0.40216	0.729283	1	1
UGT2B4	ENSG00000156096	4	70345883	70391732	-	490	0.40227	0.729283	1	1
ADAMTSL5	ENSG00000185761	19	1505017	1513603	-	163	0.40229	0.729283	1	1
-	ENSG00000237102	16	67244251	67260930	-	58	0.40237	0.729283	1	1
BCR	ENSG00000186716	22	23521891	23660224	+	389	0.40237	0.729283	1	1
VAPA	ENSG00000101558	18	9913999	9960018	+	198	0.40238	0.729283	1	1
-	ENSG00000182319	8	8175258	8244008	-	339	0.4024	0.729283	1	1
C15orf56	ENSG00000176753	15	40542865	40545170	-	101	0.40242	0.729283	1	1
EIF3L	ENSG00000100129	22	38244875	38285414	+	85	0.40247	0.729283	1	1
KIAA1210	ENSG00000250423	X	118212598	118284542	-	38	0.40257	0.729283	1	1
ANKRD24	ENSG00000089847	19	4183351	4224811	+	197	0.4026	0.729283	1	1
-	ENSG00000205106	11	45792983	45793909	+	107	0.40261	0.729283	1	1
KIAA0895L	ENSG00000196123	16	67209505	67217943	-	57	0.40265	0.729283	1	1
LECT1	ENSG00000136110	13	53277399	53313947	-	190	0.40266	0.729283	1	1
MUC13	ENSG00000173702	3	124624289	124672663	-	251	0.40266	0.729283	1	1
C6orf89	ENSG00000198663	6	36839646	36896740	+	236	0.40276	0.729396	1	1
DZIP1L	ENSG00000158163	3	137780832	137834660	-	176	0.40284	0.729473	1	1
CDC34	ENSG00000099804	19	531714	542097	+	170	0.4029	0.729514	1	1
HOXB9	ENSG00000170689	17	46698518	46703839	-	101	0.40295	0.729536	1	1
ARHGAP24	ENSG00000138639	4	86396267	86923823	+	1266	0.40304	0.729563	1	1
SLC25A29	ENSG00000197119	14	100757448	100772884	-	97	0.40304	0.729563	1	1
POTED	ENSG00000166351	21	14982498	15013906	+	12	0.40315	0.729694	1	1
TOM1L1	ENSG00000141198	17	52976748	53039310	+	330	0.40326	0.729825	1	1
KLB	ENSG00000134962	4	39408473	39453156	+	202	0.40332	0.729865	1	1
ATP6V1D	ENSG00000100554	14	67761088	67826982	-	264	0.40341	0.729865	1	1
INPPL1	ENSG00000165458	11	71934745	71950149	+	84	0.40341	0.729865	1	1
HENMT1	ENSG00000162639	1	109190912	109204148	-	51	0.40346	0.729865	1	1
OR10P1	ENSG00000175398	12	56030644	56031638	+	89	0.40347	0.729865	1	1
SFTPC	ENSG00000168484	8	22014426	22021992	+	112	0.4036	0.730008	1	1
TTC18	ENSG00000156042	10	75013517	75118617	-	283	0.40364	0.730008	1	1
-	ENSG00000267710	19	56784138	56821819	+	218	0.40369	0.730008	1	1
KRT25	ENSG00000204897	17	38904273	38911584	-	102	0.4037	0.730008	1	1
GUCY2C	ENSG00000070019	12	14765576	14849519	-	170	0.40379	0.730089	1	1
GPR128	ENSG00000144820	3	100328433	100414323	+	252	0.40382	0.730089	1	1
TAF1C	ENSG00000103168	16	84211458	84220669	-	275	0.4039	0.730166	1	1
CCR9	ENSG00000173585	3	45927996	45944667	+	122	0.40394	0.73017	1	1
-	ENSG00000272916	10	75556272	75571409	-	43	0.4041	0.730273	1	1
NDST2	ENSG00000166507	10	75561669	75571589	-	43	0.4041	0.730273	1	1
SCN4A	ENSG00000007314	17	62015914	62050278	-	101	0.40411	0.730273	1	1
MT1HL1	ENSG00000244020	1	237167403	237167718	-	83	0.40424	0.730416	1	1
CD47	ENSG00000196776	3	107762145	107809872	-	168	0.40428	0.730416	1	1
DONSON	ENSG00000159147	21	34931848	34961014	-	56	0.40432	0.730416	1	1
ELMO3	ENSG00000102890	16	67233014	67237932	+	54	0.40434	0.730416	1	1
PCSK7	ENSG00000160613	11	117075053	117103241	-	176	0.40446	0.730416	1	1
STX3	ENSG00000166900	11	59480929	59573354	+	263	0.40446	0.730416	1	1
EREG	ENSG00000124882	4	75230860	75254468	+	290	0.40448	0.730416	1	1
CCNF	ENSG00000162063	16	2479395	2508855	+	106	0.40449	0.730416	1	1
ADRA2C	ENSG00000184160	4	3768075	3770251	+	133	0.40458	0.73048	1	1
SLC44A3	ENSG00000143036	1	95285898	95360802	+	322	0.40464	0.73048	1	1
DOCK8	ENSG00000107099	9	214854	465259	+	1133	0.40468	0.73048	1	1
KIAA0895	ENSG00000164542	7	36363830	36429734	-	211	0.40471	0.73048	1	1
ZNF626	ENSG00000188171	19	20802867	20844402	-	124	0.4048	0.73048	1	1
PUF60	ENSG00000179950	8	144898514	144912029	-	28	0.40482	0.73048	1	1
SCRIB	ENSG00000180900	8	144873090	144897549	-	28	0.40482	0.73048	1	1
CNTD1	ENSG00000176563	17	40950810	40963605	+	17	0.40487	0.73048	1	1
CSF2	ENSG00000164400	5	131409483	131411859	+	58	0.40487	0.73048	1	1
DHRS12	ENSG00000102796	13	52342129	52378293	-	129	0.40496	0.73048	1	1
TOR2A	ENSG00000160404	9	130493803	130497604	-	81	0.40496	0.73048	1	1
QPCTL	ENSG00000011478	19	46195741	46207247	+	120	0.40501	0.73048	1	1
RFTN1	ENSG00000131378	3	16355081	16555533	-	578	0.40503	0.73048	1	1
E2F4	ENSG00000205250	16	67226072	67232821	+	52	0.40506	0.73048	1	1
SLC9A6	ENSG00000198689	X	135067598	135129423	+	88	0.40509	0.73048	1	1
SPP2	ENSG00000072080	2	234959323	234985778	+	257	0.4052	0.73061	1	1
CHCHD7	ENSG00000170791	8	57124245	57131357	+	64	0.40532	0.730735	1	1
MMP28	ENSG00000129270	17	34083268	34122711	-	102	0.40535	0.730735	1	1
REEP4	ENSG00000168476	8	21995533	21999464	-	105	0.40539	0.730735	1	1
AQP12A	ENSG00000184945	2	241631262	241637900	+	117	0.40542	0.730735	1	1
CDA	ENSG00000158825	1	20915441	20945401	+	316	0.40552	0.730806	1	1
IARS	ENSG00000196305	9	94972489	95056038	-	249	0.40558	0.730806	1	1
RBP4	ENSG00000138207	10	95351444	95361501	-	206	0.40559	0.730806	1	1
SERTAD2	ENSG00000179833	2	64858755	64978139	-	263	0.40561	0.730806	1	1
EMP2	ENSG00000213853	16	10622279	10674555	-	369	0.40572	0.730936	1	1
RSC1A1	ENSG00000215695	1	15986364	15988217	+	78	0.40581	0.73097	1	1
COX4I1	ENSG00000131143	16	85832239	85840650	+	114	0.40583	0.73097	1	1
CNTN3	ENSG00000113805	3	74311719	74570291	-	591	0.40589	0.73097	1	1
ZSWIM8	ENSG00000214655	10	75545340	75561551	+	32	0.40594	0.73097	1	1
RTN3	ENSG00000133318	11	63448918	63527363	+	103	0.40597	0.73097	1	1
SLURP1	ENSG00000126233	8	143822362	143823829	-	104	0.40598	0.73097	1	1
S100Z	ENSG00000171643	5	76145826	76217475	+	206	0.40602	0.73097	1	1
ARHGEF12	ENSG00000196914	11	120207787	120360645	+	269	0.40604	0.73097	1	1
BTD	ENSG00000169814	3	15642848	15687329	+	133	0.4063	0.731347	1	1
C12orf42	ENSG00000179088	12	103631369	103889749	-	538	0.40637	0.731347	1	1
KIAA1045	ENSG00000122733	9	34957484	34982541	+	128	0.40638	0.731347	1	1
ENPP6	ENSG00000164303	4	185009859	185142383	-	465	0.4064	0.731347	1	1
NDST1	ENSG00000070614	5	149865381	149937773	+	210	0.4065	0.731409	1	1
ACTA2	ENSG00000107796	10	90694831	90751147	-	283	0.40651	0.731409	1	1
RSPO4	ENSG00000101282	20	939095	982907	-	309	0.40665	0.73146	1	1
AMY2A	ENSG00000243480	1	104159999	104168402	+	6	0.40666	0.73146	1	1
KCNK16	ENSG00000095981	6	39282474	39290744	-	198	0.40672	0.73146	1	1
BOK	ENSG00000176720	2	242498136	242513546	+	187	0.40676	0.73146	1	1
OR6V1	ENSG00000225781	7	142749417	142750444	+	79	0.4068	0.73146	1	1
IL32	ENSG00000008517	16	3115298	3131908	+	160	0.40682	0.73146	1	1
FAM50B	ENSG00000145945	6	3849620	3851551	+	96	0.40684	0.73146	1	1
SCGB3A2	ENSG00000164265	5	147250245	147261754	+	170	0.40684	0.73146	1	1
BLOC1S1	ENSG00000135441	12	56109820	56113871	+	77	0.40696	0.731558	1	1
IFNAR1	ENSG00000142166	21	34696734	34732168	+	207	0.40697	0.731558	1	1
OR5AS1	ENSG00000181785	11	55797895	55798869	+	285	0.4071	0.73166	1	1
SEMA4F	ENSG00000135622	2	74881355	74909186	+	60	0.40713	0.73166	1	1
ASB15	ENSG00000146809	7	123207064	123277951	+	154	0.40714	0.73166	1	1
AGPAT9	ENSG00000138678	4	84457067	84527028	+	285	0.40732	0.731916	1	1
ZNF670	ENSG00000135747	1	247108849	247242113	-	604	0.40742	0.731946	1	1
RELT	ENSG00000054967	11	73087309	73108519	+	101	0.40743	0.731946	1	1
ATG3	ENSG00000144848	3	112251356	112280893	-	174	0.40745	0.731946	1	1
SYTL4	ENSG00000102362	X	99929488	99987110	-	76	0.40752	0.731977	1	1
C11orf54	ENSG00000182919	11	93474757	93497915	+	86	0.40758	0.731977	1	1
DNAJB8	ENSG00000179407	3	128181282	128186091	-	141	0.40758	0.731977	1	1
GID4	ENSG00000141034	17	17942606	17971718	+	92	0.40772	0.732011	1	1
WDR45	ENSG00000196998	X	48929385	48958108	-	15	0.40774	0.732011	1	1
HRH2	ENSG00000113749	5	175085033	175113245	+	106	0.40775	0.732011	1	1
RPP25L	ENSG00000164967	9	34610483	34612101	-	67	0.40775	0.732011	1	1
SPATA2L	ENSG00000158792	16	89762751	89768113	-	135	0.40779	0.732015	1	1
BLOC1S5	ENSG00000188428	6	8013800	8064647	-	313	0.40784	0.732037	1	1
SPATA6L	ENSG00000106686	9	4553386	4666674	-	441	0.40789	0.732059	1	1
TBX4	ENSG00000121075	17	59529765	59562471	+	129	0.40799	0.732125	1	1
SLC6A16	ENSG00000063127	19	49792895	49828482	-	93	0.40801	0.732125	1	1
USP11	ENSG00000102226	X	47092089	47107727	+	12	0.40804	0.732125	1	1
ERP27	ENSG00000139055	12	15066969	15092016	-	163	0.40815	0.732195	1	1
OR5F1	ENSG00000149133	11	55761157	55762101	-	259	0.4082	0.732195	1	1
ACAA1	ENSG00000060971	3	38144620	38178733	-	84	0.40821	0.732195	1	1
KRTAP4-6	ENSG00000198090	17	39295685	39296739	-	90	0.40823	0.732195	1	1
COL14A1	ENSG00000187955	8	121072019	121384275	+	666	0.40829	0.732235	1	1
ARHGAP5	ENSG00000100852	14	32545320	32628934	+	95	0.4084	0.732273	1	1
ZFR2	ENSG00000105278	19	3804022	3869030	-	245	0.40845	0.732273	1	1
NR2C1	ENSG00000120798	12	95414005	95467479	-	164	0.40848	0.732273	1	1
APMAP	ENSG00000101474	20	24943561	24973615	-	175	0.40849	0.732273	1	1
SYMPK	ENSG00000125755	19	46318668	46366548	-	243	0.4085	0.732273	1	1
TRIP11	ENSG00000100815	14	92432335	92507240	-	278	0.40854	0.732277	1	1
OR9G1	ENSG00000174914	11	56467864	56468781	+	91	0.40863	0.732371	1	1
PDHA1	ENSG00000131828	X	19362011	19379823	+	11	0.40867	0.732375	1	1
MRPL23	ENSG00000214026	11	1968508	2005752	+	60	0.40874	0.732433	1	1
TMEM105	ENSG00000185332	17	79285074	79304474	-	133	0.40883	0.732477	1	1
ZNF786	ENSG00000197362	7	148766735	148787874	-	108	0.40884	0.732477	1	1
NXPE2	ENSG00000204361	11	114549108	114579362	+	189	0.40895	0.732557	1	1
C21orf59	ENSG00000159079	21	33964389	33985176	-	144	0.40908	0.732557	1	1
CLTA	ENSG00000122705	9	36190853	36304778	+	336	0.40908	0.732557	1	1
SP1	ENSG00000185591	12	53773960	53810230	+	96	0.4091	0.732557	1	1
NUMB	ENSG00000133961	14	73741815	73930348	-	363	0.40912	0.732557	1	1
ZNF30	ENSG00000168661	19	35417807	35436074	+	140	0.40914	0.732557	1	1
MAP3K10	ENSG00000130758	19	40697651	40721482	+	146	0.40915	0.732557	1	1
ALKBH4	ENSG00000160993	7	102096685	102105323	-	80	0.40921	0.732557	1	1
CDH26	ENSG00000124215	20	58533471	58609066	+	146	0.40925	0.732557	1	1
C3orf67	ENSG00000163689	3	58703092	59035810	-	396	0.40928	0.732557	1	1
HSD17B6	ENSG00000025423	12	57145945	57181574	+	76	0.4093	0.732557	1	1
FAR1	ENSG00000197601	11	13690217	13753893	+	204	0.40937	0.732583	1	1
NUAK2	ENSG00000163545	1	205271187	205290883	-	199	0.40939	0.732583	1	1
CXCL16	ENSG00000161921	17	4636821	4643217	-	150	0.40952	0.732748	1	1
CSMD2	ENSG00000121904	1	33979609	34631443	-	1639	0.40966	0.732772	1	1
TRIM9	ENSG00000100505	14	51441980	51562779	-	558	0.40969	0.732772	1	1
EMC8	ENSG00000131148	16	85805364	85833214	-	140	0.40976	0.732772	1	1
RASAL3	ENSG00000105122	19	15562435	15575382	-	90	0.40979	0.732772	1	1
CSRP2BP	ENSG00000149474	20	18118762	18169031	+	264	0.40982	0.732772	1	1
ERF	ENSG00000105722	19	42751724	42759309	-	48	0.40984	0.732772	1	1
-	ENSG00000233539	7	46713383	46799449	-	317	0.40992	0.732772	1	1
DKKL1	ENSG00000104901	19	49865040	49878373	+	126	0.40992	0.732772	1	1
CXADR	ENSG00000154639	21	18884700	18965897	+	262	0.40994	0.732772	1	1
RAB32	ENSG00000118508	6	146864829	146876101	+	42	0.40994	0.732772	1	1
ANKRD33B	ENSG00000164236	5	10564442	10650308	+	341	0.40997	0.732772	1	1
CASP5	ENSG00000137757	11	104864962	104893895	-	175	0.41005	0.732772	1	1
LRRC10	ENSG00000198812	12	70002351	70004942	-	121	0.41007	0.732772	1	1
ZC3H15	ENSG00000065548	2	187350883	187374090	+	106	0.41008	0.732772	1	1
KTI12	ENSG00000198841	1	52497775	52499488	-	56	0.4101	0.732772	1	1
LIAS	ENSG00000121897	4	39460620	39479273	+	215	0.41044	0.733244	1	1
OR5H1	ENSG00000231192	3	97851542	97852483	+	176	0.41044	0.733244	1	1
TTC39C	ENSG00000168234	18	21572737	21715574	+	362	0.41059	0.733445	1	1
-	ENSG00000216895	7	155403925	155437899	-	178	0.41064	0.733467	1	1
DTWD2	ENSG00000169570	5	118173017	118324240	-	319	0.41074	0.733578	1	1
BCAM	ENSG00000187244	19	45312328	45324673	+	103	0.41086	0.733657	1	1
C15orf39	ENSG00000167173	15	75487984	75504510	+	64	0.41086	0.733657	1	1
RPLP0	ENSG00000089157	12	120634489	120639038	-	46	0.411	0.733766	1	1
TAAR1	ENSG00000146399	6	132966123	132967142	-	180	0.41104	0.733766	1	1
FZD2	ENSG00000180340	17	42634925	42636907	+	63	0.41106	0.733766	1	1
STARD4	ENSG00000164211	5	110831731	110848288	-	120	0.41108	0.733766	1	1
TMEM179B	ENSG00000185475	11	62554887	62557877	+	41	0.41111	0.733766	1	1
SDF2	ENSG00000132581	17	26975374	26989207	-	34	0.41119	0.733841	1	1
KCNK12	ENSG00000184261	2	47743720	47798078	-	235	0.41133	0.73396	1	1
TPRKB	ENSG00000144034	2	73956231	73964527	-	56	0.41136	0.73396	1	1
COLCA1	ENSG00000196167	11	111164114	111175770	-	157	0.41137	0.73396	1	1
IL23R	ENSG00000162594	1	67632083	67725662	+	299	0.41145	0.734035	1	1
SPRR3	ENSG00000163209	1	152974223	152976332	+	170	0.41158	0.734199	1	1
RAB4B-EGLN2	ENSG00000171570	19	41284147	41314103	+	176	0.4118	0.734475	1	1
NEU4	ENSG00000204099	2	242749920	242758739	+	84	0.41181	0.734475	1	1
TNFSF18	ENSG00000120337	1	173009100	173020103	-	96	0.41201	0.734705	1	1
TCHP	ENSG00000139437	12	110338069	110421646	+	189	0.41214	0.734705	1	1
C16orf52	ENSG00000185716	16	22018959	22098855	+	82	0.41216	0.734705	1	1
SNAPC1	ENSG00000023608	14	62229075	62263146	+	163	0.41217	0.734705	1	1
PPP1R12C	ENSG00000125503	19	55602281	55628927	-	112	0.41221	0.734705	1	1
LRSAM1	ENSG00000148356	9	130213765	130265780	+	161	0.41225	0.734705	1	1
ZNF682	ENSG00000197124	19	20107867	20150315	-	285	0.41227	0.734705	1	1
GALNTL5	ENSG00000106648	7	151653464	151717019	+	344	0.41228	0.734705	1	1
HEXIM1	ENSG00000186834	17	43224684	43229468	+	64	0.41228	0.734705	1	1
FCGR2A	ENSG00000143226	1	161475220	161493803	+	109	0.4127	0.735386	1	1
OBP2A	ENSG00000122136	9	138437985	138441815	+	151	0.41278	0.735393	1	1
ZNF790	ENSG00000197863	19	37308330	37341689	-	98	0.41278	0.735393	1	1
MRPS36	ENSG00000134056	5	68513587	68525956	+	110	0.41286	0.735468	1	1
OR9A2	ENSG00000179468	7	142723245	142724282	-	79	0.41301	0.735569	1	1
MDM4	ENSG00000198625	1	204485511	204542871	+	165	0.41302	0.735569	1	1
MALL	ENSG00000144063	2	110841447	110874143	-	69	0.41303	0.735569	1	1
BMI1	ENSG00000168283	10	22610140	22620413	+	13	0.4131	0.735576	1	1
TMEM98	ENSG00000006042	17	31254928	31272124	+	134	0.41311	0.735576	1	1
BMPR2	ENSG00000204217	2	203241659	203432474	+	274	0.41317	0.735601	1	1
LILRB1	ENSG00000104972	19	55085346	55148979	+	374	0.4132	0.735601	1	1
HSD3B1	ENSG00000203857	1	120049821	120057681	+	70	0.41332	0.735745	1	1
FAM107A	ENSG00000168309	3	58549844	58613337	-	320	0.41343	0.735745	1	1
THAP7	ENSG00000184436	22	21353393	21356485	-	123	0.41343	0.735745	1	1
TEAD3	ENSG00000007866	6	35441374	35464853	-	154	0.41346	0.735745	1	1
SENP6	ENSG00000112701	6	76311225	76427997	+	326	0.41347	0.735745	1	1
CCDC177	ENSG00000255994	14	70037483	70038032	-	49	0.41353	0.735784	1	1
PAPLN	ENSG00000100767	14	73704205	73741348	+	145	0.41359	0.735809	1	1
-	ENSG00000267909	14	70038216	70040339	-	49	0.41362	0.735809	1	1
ADAM29	ENSG00000168594	4	175750819	175899331	+	641	0.41381	0.73603	1	1
CTSS	ENSG00000163131	1	150702672	150738433	-	83	0.41382	0.73603	1	1
FKBP15	ENSG00000119321	9	115923286	115983641	-	302	0.41386	0.736034	1	1
PRLR	ENSG00000113494	5	35048861	35230794	-	583	0.41395	0.736126	1	1
SEPSECS	ENSG00000109618	4	25121627	25162204	-	135	0.41408	0.73629	1	1
TRIM6-TRIM34	ENSG00000258588	11	5617955	5665628	+	386	0.41418	0.73635	1	1
DNM1L	ENSG00000087470	12	32832134	32898486	+	259	0.41419	0.73635	1	1
FBXO9	ENSG00000112146	6	52916789	52965671	+	78	0.41427	0.736422	1	1
NOSIP	ENSG00000142546	19	50058968	50093519	-	122	0.41436	0.736422	1	1
SERP2	ENSG00000151778	13	44947801	44971850	+	88	0.41436	0.736422	1	1
CYP4F11	ENSG00000171903	19	16023177	16045677	-	275	0.41439	0.736422	1	1
CCNH	ENSG00000134480	5	86687311	86708836	-	54	0.41442	0.736422	1	1
GFM1	ENSG00000168827	3	158362067	158410364	+	265	0.41455	0.736497	1	1
ATPAF2	ENSG00000171953	17	17880723	17942523	-	143	0.41456	0.736497	1	1
RCL1	ENSG00000120158	9	4792869	4885917	+	420	0.41459	0.736497	1	1
CMTR2	ENSG00000180917	16	71315292	71323618	-	152	0.41465	0.736497	1	1
NHLRC4	ENSG00000257108	16	616996	619495	+	109	0.41469	0.736497	1	1
PCBP4	ENSG00000090097	3	51991470	52002426	-	22	0.41469	0.736497	1	1
KLF15	ENSG00000163884	3	126061478	126076285	-	129	0.41481	0.736543	1	1
CRMP1	ENSG00000072832	4	5749811	5894785	-	663	0.41482	0.736543	1	1
GJB1	ENSG00000169562	X	70435044	70445366	+	67	0.41483	0.736543	1	1
ZNF630	ENSG00000221994	X	47842756	47931025	-	75	0.41488	0.736551	1	1
ATP2B2	ENSG00000157087	3	10365707	10749716	-	1256	0.41491	0.736551	1	1
CTAGE5	ENSG00000150527	14	39734488	39856156	+	312	0.41499	0.736625	1	1
IBA57	ENSG00000181873	1	228353516	228369958	+	49	0.41513	0.736806	1	1
HERPUD2	ENSG00000122557	7	35672269	35735181	-	208	0.41519	0.736814	1	1
ABHD17A	ENSG00000129968	19	1876809	1885546	-	108	0.41521	0.736814	1	1
FOLR2	ENSG00000165457	11	71927645	71932994	+	73	0.4153	0.736906	1	1
BCL7A	ENSG00000110987	12	122457328	122499948	+	151	0.41549	0.737101	1	1
-	ENSG00000258572	14	95982473	95984248	+	157	0.41554	0.737101	1	1
HPR	ENSG00000261701	16	72088522	72111145	+	106	0.41554	0.737101	1	1
REP15	ENSG00000174236	12	27849428	27850566	+	73	0.41559	0.737101	1	1
-	ENSG00000168824	4	4349867	4420785	+	406	0.4156	0.737101	1	1
-	ENSG00000268927	16	70695570	70699739	+	133	0.41572	0.737247	1	1
MMP1	ENSG00000196611	11	102660651	102668891	-	173	0.41581	0.737339	1	1
GNAL	ENSG00000141404	18	11688955	11885684	+	614	0.41605	0.73753	1	1
IL12RB1	ENSG00000096996	19	18169805	18209754	-	248	0.41606	0.73753	1	1
ZNF827	ENSG00000151612	4	146678779	146859787	-	382	0.4161	0.73753	1	1
OR10A4	ENSG00000170782	11	6897856	6898850	+	216	0.41614	0.73753	1	1
ADAMDEC1	ENSG00000134028	8	24241798	24263526	+	103	0.41615	0.73753	1	1
ABCB5	ENSG00000004846	7	20654830	20816658	+	557	0.4162	0.73753	1	1
THAP10	ENSG00000129028	15	71173681	71185124	-	47	0.41622	0.73753	1	1
ZNF385A	ENSG00000161642	12	54762917	54785082	-	53	0.41625	0.73753	1	1
SLC25A32	ENSG00000164933	8	104410863	104427417	-	152	0.41626	0.73753	1	1
GGT7	ENSG00000131067	20	33432523	33460663	-	104	0.4163	0.737534	1	1
YPEL1	ENSG00000100027	22	22051833	22090123	-	164	0.41639	0.737576	1	1
RAMP2	ENSG00000131477	17	40910465	40915059	+	27	0.4164	0.737576	1	1
IGSF6	ENSG00000140749	16	21652609	21663981	-	64	0.41648	0.737651	1	1
EID2B	ENSG00000176401	19	40021630	40023494	-	103	0.41657	0.737743	1	1
TAF7	ENSG00000178913	5	140698057	140700330	-	94	0.41665	0.737817	1	1
ZMPSTE24	ENSG00000084073	1	40723779	40759856	+	82	0.41674	0.737909	1	1
HES4	ENSG00000188290	1	934342	935552	-	57	0.41695	0.738213	1	1
PMM1	ENSG00000100417	22	41972898	41985894	-	49	0.41703	0.738288	1	1
SLC6A18	ENSG00000164363	5	1225470	1246304	+	199	0.41707	0.738291	1	1
TMEM200C	ENSG00000206432	18	5882071	5895954	-	141	0.41711	0.738295	1	1
GYPA	ENSG00000170180	4	145030457	145061904	-	195	0.41721	0.738372	1	1
PDGFRL	ENSG00000104213	8	17433942	17501580	+	545	0.41723	0.738372	1	1
GSDMD	ENSG00000104518	8	144635377	144645232	+	166	0.4174	0.738606	1	1
KRAS	ENSG00000133703	12	25357723	25403870	-	229	0.4175	0.738666	1	1
CHST2	ENSG00000175040	3	142838173	142841800	+	84	0.41751	0.738666	1	1
RAPH1	ENSG00000173166	2	204259068	204400133	-	178	0.41771	0.73892	1	1
SSU72	ENSG00000160075	1	1477053	1510249	-	84	0.41773	0.73892	1	1
AHCTF1	ENSG00000153207	1	247002400	247095280	-	232	0.41778	0.738941	1	1
RGS7	ENSG00000182901	1	240931554	241520530	-	1682	0.41783	0.738947	1	1
EID2	ENSG00000176396	19	40028890	40030870	-	105	0.41789	0.738947	1	1
N4BP2L1	ENSG00000139597	13	32974861	33002315	-	108	0.41795	0.738947	1	1
NLRP7	ENSG00000167634	19	55434877	55477680	-	284	0.41796	0.738947	1	1
EIF3F	ENSG00000175390	11	7991798	8023409	+	204	0.41804	0.738947	1	1
BAP1	ENSG00000163930	3	52435029	52444366	-	39	0.41805	0.738947	1	1
PRSS3	ENSG00000010438	9	33750515	33799230	+	209	0.41805	0.738947	1	1
FUCA1	ENSG00000179163	1	24171567	24194784	-	208	0.41812	0.738957	1	1
THEMIS	ENSG00000172673	6	128029217	128239776	-	400	0.41816	0.738957	1	1
PLG	ENSG00000122194	6	161123270	161174347	+	200	0.41817	0.738957	1	1
CAMK2G	ENSG00000148660	10	75572259	75634343	-	88	0.41825	0.738964	1	1
SLC4A11	ENSG00000088836	20	3208063	3219836	-	157	0.41825	0.738964	1	1
SIGLEC12	ENSG00000254521	19	51994611	52005043	-	310	0.41835	0.739065	1	1
SRRD	ENSG00000100104	22	26879843	26890624	+	118	0.41842	0.739065	1	1
ZCRB1	ENSG00000139168	12	42705880	42719920	-	151	0.41848	0.739065	1	1
HMGN2	ENSG00000198830	1	26798941	26802463	+	74	0.41851	0.739065	1	1
SAR1A	ENSG00000079332	10	71907045	71930279	-	176	0.41853	0.739065	1	1
PHF13	ENSG00000116273	1	6673745	6684093	+	75	0.41854	0.739065	1	1
EFNB2	ENSG00000125266	13	107142079	107187462	-	121	0.41862	0.739065	1	1
PIK3CB	ENSG00000051382	3	138372860	138553780	-	191	0.41862	0.739065	1	1
SRCAP	ENSG00000080603	16	30709530	30755602	+	38	0.41865	0.739065	1	1
HS3ST3A1	ENSG00000153976	17	13399006	13505244	-	500	0.41878	0.739178	1	1
PPP1R12A	ENSG00000058272	12	80167343	80329240	-	198	0.41879	0.739178	1	1
PNPLA8	ENSG00000135241	7	108110866	108210110	-	318	0.41889	0.739237	1	1
RIOK2	ENSG00000058729	5	96496571	96518964	-	154	0.41897	0.739237	1	1
KRT15	ENSG00000171346	17	39669995	39678781	-	99	0.41899	0.739237	1	1
LGALSL	ENSG00000119862	2	64681103	64688515	+	126	0.41905	0.739237	1	1
GAPDHS	ENSG00000105679	19	36024314	36036218	+	143	0.41906	0.739237	1	1
UBXN2B	ENSG00000215114	8	59323823	59364060	+	182	0.41906	0.739237	1	1
TCAP	ENSG00000173991	17	37820440	37822808	+	85	0.41909	0.739237	1	1
TRPV5	ENSG00000127412	7	142605267	142630905	-	87	0.41913	0.73924	1	1
ARHGDIB	ENSG00000111348	12	15094951	15114662	-	170	0.41924	0.739309	1	1
PREPL	ENSG00000138078	2	44543420	44589001	-	183	0.41931	0.739309	1	1
DNASE2B	ENSG00000137976	1	84864215	84880701	+	171	0.41943	0.739309	1	1
SPERT	ENSG00000174015	13	46276446	46288694	+	119	0.41945	0.739309	1	1
IL10	ENSG00000136634	1	206940947	206945839	-	99	0.41946	0.739309	1	1
CIDEA	ENSG00000176194	18	12254318	12277594	+	154	0.41948	0.739309	1	1
LSM6	ENSG00000164167	4	147096837	147121152	+	187	0.41948	0.739309	1	1
MRPL55	ENSG00000162910	1	228294380	228297013	-	40	0.41954	0.739309	1	1
SYNRG	ENSG00000006114	17	35874900	35969544	-	125	0.41954	0.739309	1	1
RPL3	ENSG00000100316	22	39708887	39716394	-	156	0.41955	0.739309	1	1
OR8U1	ENSG00000172199	11	56143100	56144029	+	138	0.41968	0.739456	1	1
ZNF639	ENSG00000121864	3	179040779	179053323	+	103	0.41971	0.739456	1	1
RASL11B	ENSG00000128045	4	53728457	53733000	+	122	0.41978	0.739513	1	1
PARS2	ENSG00000162396	1	55222571	55230187	-	146	0.41984	0.739551	1	1
DNASE1L2	ENSG00000167968	16	2285817	2288712	+	53	0.42005	0.739725	1	1
NCR3LG1	ENSG00000188211	11	17373273	17398888	+	133	0.42015	0.739725	1	1
QRICH2	ENSG00000129646	17	74270130	74303761	-	217	0.42016	0.739725	1	1
-	ENSG00000255046	8	11655437	11660077	-	235	0.4202	0.739725	1	1
FAM73A	ENSG00000180488	1	78245309	78344106	+	184	0.4202	0.739725	1	1
-	ENSG00000268730	15	99859300	99859828	-	99	0.42021	0.739725	1	1
HP1BP3	ENSG00000127483	1	21069154	21113816	-	118	0.42026	0.739725	1	1
-	ENSG00000269810	15	100038447	100038578	-	141	0.42029	0.739725	1	1
TUBA3D	ENSG00000075886	2	132233666	132240507	+	149	0.42029	0.739725	1	1
POU3F4	ENSG00000196767	X	82763269	82764775	+	25	0.42032	0.739725	1	1
CXorf38	ENSG00000185753	X	40488285	40506819	-	35	0.42047	0.739922	1	1
-	ENSG00000246366	8	71520812	71575514	+	227	0.42058	0.739953	1	1
CCDC64B	ENSG00000162069	16	3077683	3086927	-	131	0.42061	0.739953	1	1
MSL2	ENSG00000174579	3	135867764	135916083	-	75	0.42062	0.739953	1	1
RNMTL1	ENSG00000171861	17	685513	695749	+	140	0.42064	0.739953	1	1
PTPRC	ENSG00000081237	1	198607801	198726545	+	400	0.42081	0.739972	1	1
FAM210B	ENSG00000124098	20	54933971	54943719	+	128	0.42082	0.739972	1	1
PRIMPOL	ENSG00000164306	4	185570767	185616117	+	261	0.42084	0.739972	1	1
LNX1	ENSG00000072201	4	54325468	54567572	-	771	0.42086	0.739972	1	1
E2F2	ENSG00000007968	1	23832922	23857712	-	110	0.42087	0.739972	1	1
-	ENSG00000247121	5	96149731	96271513	-	549	0.42088	0.739972	1	1
NOMO2	ENSG00000185164	16	18511182	18573533	-	9	0.42095	0.740012	1	1
C22orf42	ENSG00000205856	22	32544993	32555309	-	190	0.42098	0.740012	1	1
EIF4E3	ENSG00000163412	3	71724567	71803924	-	287	0.42103	0.740012	1	1
-	ENSG00000225940	5	55807394	55902059	-	423	0.4211	0.740012	1	1
ERV3-1	ENSG00000213462	7	64451187	64467121	-	164	0.42113	0.740012	1	1
NEFM	ENSG00000104722	8	24770525	24776607	+	75	0.42115	0.740012	1	1
BICD2	ENSG00000185963	9	95473645	95527094	-	188	0.42121	0.740012	1	1
HAUS6	ENSG00000147874	9	19053141	19103117	-	301	0.42128	0.740012	1	1
TXNRD3NB	ENSG00000206483	3	126290625	126327398	-	197	0.42128	0.740012	1	1
RPS10	ENSG00000124614	6	34385231	34393902	-	103	0.42133	0.740012	1	1
SYT6	ENSG00000134207	1	114631913	114696541	-	332	0.42135	0.740012	1	1
CREG1	ENSG00000143162	1	167498914	167523004	-	271	0.42136	0.740012	1	1
BRICD5	ENSG00000182685	16	2259254	2261951	-	55	0.42143	0.740068	1	1
DRAP1	ENSG00000175550	11	65686728	65689032	+	67	0.42158	0.740215	1	1
MASTL	ENSG00000120539	10	27443753	27475853	+	226	0.42159	0.740215	1	1
FAM110C	ENSG00000184731	2	38814	46870	-	87	0.42207	0.74093	1	1
CXorf40A	ENSG00000197620	X	148621900	148632055	+	38	0.42213	0.74093	1	1
TBCE	ENSG00000116957	1	235530675	235612283	+	239	0.42213	0.74093	1	1
GUCA2A	ENSG00000197273	1	42628362	42630389	-	72	0.42215	0.74093	1	1
RTN4IP1	ENSG00000130347	6	107018903	107077373	-	328	0.42222	0.740974	1	1
PCGF5	ENSG00000180628	10	92979908	93044088	+	178	0.42228	0.740974	1	1
GINS2	ENSG00000131153	16	85709804	85723679	-	112	0.42229	0.740974	1	1
-	ENSG00000269000	2	107099728	107103848	-	114	0.4224	0.7411	1	1
KDM1B	ENSG00000165097	6	18155560	18224084	+	304	0.42244	0.741103	1	1
TSPAN33	ENSG00000158457	7	128784712	128808671	+	182	0.42252	0.741177	1	1
EEFSEC	ENSG00000132394	3	127872297	128127485	+	469	0.42272	0.741411	1	1
ZFC3H1	ENSG00000133858	12	72003252	72061505	-	92	0.42273	0.741411	1	1
SLC14A1	ENSG00000141469	18	43304092	43332485	+	304	0.42285	0.741554	1	1
SLC25A51	ENSG00000122696	9	37879400	37904350	-	104	0.42292	0.74161	1	1
SEPT7	ENSG00000122545	7	35840542	35944917	+	202	0.42297	0.741616	1	1
HSPA4	ENSG00000170606	5	132387654	132442141	+	161	0.423	0.741616	1	1
CDH18	ENSG00000145526	5	19473060	20575982	-	2189	0.42308	0.741626	1	1
AKAP14	ENSG00000186471	X	119029800	119054679	+	84	0.42312	0.741626	1	1
ZNF764	ENSG00000169951	16	30565085	30569819	-	25	0.42312	0.741626	1	1
BLMH	ENSG00000108578	17	28575218	28619074	-	118	0.42333	0.741927	1	1
UNC119B	ENSG00000175970	12	121148238	121161443	+	136	0.42339	0.741961	1	1
GALR1	ENSG00000166573	18	74962505	74980858	+	293	0.42348	0.741961	1	1
SLC27A5	ENSG00000083807	19	58990879	59023780	-	99	0.42348	0.741961	1	1
HACE1	ENSG00000085382	6	105175968	105307794	-	316	0.42358	0.741961	1	1
HPSE	ENSG00000173083	4	84213614	84256306	-	157	0.4236	0.741961	1	1
TIA1	ENSG00000116001	2	70436576	70475792	-	109	0.42363	0.741961	1	1
ANKRD13C	ENSG00000118454	1	70726271	70820417	-	159	0.42367	0.741961	1	1
C16orf58	ENSG00000140688	16	31500792	31520630	-	133	0.42369	0.741961	1	1
MRPL24	ENSG00000143314	1	156707095	156711382	-	78	0.42372	0.741961	1	1
FAM204A	ENSG00000165669	10	120065401	120101840	-	71	0.42374	0.741961	1	1
ATP6V0E2	ENSG00000171130	7	149570057	149577784	+	123	0.42377	0.741961	1	1
TMEM135	ENSG00000166575	11	86748886	87034800	+	1360	0.42398	0.742261	1	1
KIAA0586	ENSG00000100578	14	58894103	59015216	+	116	0.42406	0.742303	1	1
REEP2	ENSG00000132563	5	137774706	137782658	+	116	0.42408	0.742303	1	1
POLH	ENSG00000170734	6	43543887	43586701	+	67	0.42415	0.742358	1	1
EXOC6B	ENSG00000144036	2	72403113	73053170	-	790	0.42421	0.742364	1	1
SEC24B	ENSG00000138802	4	110354928	110462052	+	230	0.42423	0.742364	1	1
CEP104	ENSG00000116198	1	3728645	3773778	-	426	0.42428	0.742385	1	1
ANKS3	ENSG00000168096	16	4746513	4784379	-	226	0.42457	0.742825	1	1
CXXC1	ENSG00000154832	18	47808713	47814674	-	103	0.42463	0.742849	1	1
PBLD	ENSG00000108187	10	70042417	70092806	-	208	0.42466	0.742849	1	1
CDK3	ENSG00000250506	17	73996987	74002080	+	107	0.42476	0.742945	1	1
ARNT	ENSG00000143437	1	150782181	150849244	-	92	0.4248	0.742945	1	1
TRIM47	ENSG00000132481	17	73870242	73874656	-	77	0.42483	0.742945	1	1
TANK	ENSG00000136560	2	161993419	162092732	+	191	0.42492	0.743036	1	1
CDK5RAP1	ENSG00000101391	20	31946645	31989367	-	76	0.42498	0.743074	1	1
EVI5	ENSG00000067208	1	92974253	93257961	-	538	0.4251	0.743216	1	1
NUTM2D	ENSG00000214562	10	89117425	89130452	+	7	0.42523	0.743345	1	1
SAT1	ENSG00000130066	X	23801290	23804343	+	71	0.42525	0.743345	1	1
EML2	ENSG00000125746	19	46110252	46148887	-	202	0.4253	0.743365	1	1
C12orf36	ENSG00000180861	12	13524023	13540101	-	194	0.42545	0.743493	1	1
PRDM8	ENSG00000152784	4	81105033	81125483	+	162	0.42545	0.743493	1	1
USF2	ENSG00000105698	19	35759881	35770724	+	136	0.42554	0.743584	1	1
WDR45B	ENSG00000141580	17	80572438	80606429	-	213	0.42568	0.743613	1	1
-	ENSG00000266258	18	68002675	68019695	+	169	0.42569	0.743613	1	1
CUL7	ENSG00000044090	6	43005355	43021683	-	103	0.4257	0.743613	1	1
SET	ENSG00000119335	9	131445703	131458679	+	37	0.42571	0.743613	1	1
C5orf56	ENSG00000197536	5	131746328	131811736	+	257	0.42594	0.743916	1	1
LAMTOR5	ENSG00000134248	1	110943871	110950564	-	101	0.42596	0.743916	1	1
C1orf168	ENSG00000187889	1	57184477	57285369	-	411	0.42612	0.744049	1	1
RGCC	ENSG00000102760	13	42031695	42045018	+	140	0.42615	0.744049	1	1
CCDC181	ENSG00000117477	1	169364108	169429907	-	235	0.42616	0.744049	1	1
MLNR	ENSG00000102539	13	49794474	49796513	+	33	0.42619	0.744049	1	1
DCLK3	ENSG00000163673	3	36753913	36781352	-	130	0.4263	0.744084	1	1
AIDA	ENSG00000186063	1	222841355	222886552	-	107	0.42633	0.744084	1	1
TG	ENSG00000042832	8	133879203	134147147	+	832	0.42636	0.744084	1	1
PHOX2B	ENSG00000109132	4	41746099	41750987	-	147	0.42638	0.744084	1	1
MED12L	ENSG00000144893	3	150803484	151154860	+	698	0.42642	0.744084	1	1
S100A11	ENSG00000163191	1	152004982	152020383	-	54	0.42644	0.744084	1	1
AMICA1	ENSG00000160593	11	118064455	118095809	-	198	0.42655	0.744128	1	1
TTLL13	ENSG00000213471	15	90792762	90808199	+	157	0.42656	0.744128	1	1
ITIH3	ENSG00000162267	3	52828784	52843025	+	81	0.42658	0.744128	1	1
TXNDC15	ENSG00000113621	5	134209493	134237215	+	60	0.42677	0.744346	1	1
TMEM147	ENSG00000105677	19	36036497	36038428	+	114	0.42679	0.744346	1	1
TMEM132C	ENSG00000181234	12	128751948	129192460	+	1313	0.42682	0.744346	1	1
TSNAX	ENSG00000116918	1	231664399	231702270	+	86	0.42697	0.74454	1	1
RTBDN	ENSG00000132026	19	12936292	12946242	-	85	0.42729	0.745031	1	1
AQP12B	ENSG00000185176	2	241615835	241622323	-	92	0.42736	0.745086	1	1
SGPP2	ENSG00000163082	2	223289236	223425667	+	315	0.4274	0.745089	1	1
PIP5K1B	ENSG00000107242	9	71320575	71624092	+	813	0.42758	0.745304	1	1
-	ENSG00000269605	20	43234346	43248126	-	118	0.4276	0.745304	1	1
C3orf70	ENSG00000187068	3	184795838	184870802	-	338	0.42765	0.745324	1	1
ANP32A	ENSG00000140350	15	69070874	69113236	-	118	0.42788	0.745658	1	1
-	ENSG00000268942	5	61808070	61808309	-	56	0.42794	0.745696	1	1
IQCD	ENSG00000166578	12	113633246	113658899	-	99	0.42801	0.745751	1	1
CCDC25	ENSG00000147419	8	27590835	27630170	-	257	0.42809	0.745767	1	1
CCDC18	ENSG00000122483	1	93645476	93744287	+	252	0.42812	0.745767	1	1
SVIP	ENSG00000198168	11	22835345	22851845	-	123	0.42819	0.745767	1	1
HPS4	ENSG00000100099	22	26839389	26879803	-	178	0.42823	0.745767	1	1
SLC22A24	ENSG00000197658	11	62847412	62911693	-	325	0.42823	0.745767	1	1
SLC6A19	ENSG00000174358	5	1201710	1225232	+	229	0.42825	0.745767	1	1
TOE1	ENSG00000132773	1	45805342	45809647	+	45	0.4283	0.745787	1	1
CDC25C	ENSG00000158402	5	137620954	137674044	-	149	0.42844	0.745823	1	1
CLDN11	ENSG00000013297	3	170136653	170578169	+	986	0.42844	0.745823	1	1
ACBD4	ENSG00000181513	17	43209967	43221548	+	93	0.4285	0.745823	1	1
MED11	ENSG00000161920	17	4634723	4636905	+	126	0.42851	0.745823	1	1
FNDC1	ENSG00000164694	6	159590429	159693141	+	545	0.42855	0.745823	1	1
CES3	ENSG00000172828	16	66995140	67009051	+	48	0.42859	0.745823	1	1
RBBP4	ENSG00000162521	1	33116743	33151812	+	153	0.42859	0.745823	1	1
ESRRG	ENSG00000196482	1	216676588	217311097	-	1803	0.42864	0.745844	1	1
PRKAR1B	ENSG00000188191	7	588834	767287	-	488	0.4287	0.745881	1	1
-	ENSG00000204620	X	48431482	48433275	-	13	0.42879	0.745971	1	1
DIAPH1	ENSG00000131504	5	140894583	140998622	-	232	0.42892	0.746062	1	1
KIAA0430	ENSG00000166783	16	15688243	15737023	-	126	0.42904	0.746062	1	1
GLYATL1	ENSG00000166840	11	58672871	58811000	+	413	0.42905	0.746062	1	1
WDR64	ENSG00000162843	1	241815580	241965435	+	536	0.42905	0.746062	1	1
CCDC88B	ENSG00000168071	11	64107695	64125006	+	83	0.42913	0.746062	1	1
AARS	ENSG00000090861	16	70286198	70323446	-	38	0.42915	0.746062	1	1
SAP130	ENSG00000136715	2	128698791	128785694	-	216	0.42915	0.746062	1	1
SPCS1	ENSG00000114902	3	52738971	52742182	+	56	0.42915	0.746062	1	1
SIGLEC6	ENSG00000105492	19	52022779	52035110	-	221	0.4292	0.746067	1	1
METTL13	ENSG00000010165	1	171750788	171783163	+	246	0.42923	0.746067	1	1
FOLR4	ENSG00000183560	11	94038759	94040887	+	109	0.4293	0.746073	1	1
OR8D2	ENSG00000197263	11	124189134	124190184	-	132	0.42931	0.746073	1	1
CTDSP1	ENSG00000144579	2	219262979	219270664	+	76	0.42939	0.746145	1	1
BZW1	ENSG00000082153	2	201675317	201688569	+	79	0.42951	0.746193	1	1
OR52E6	ENSG00000205409	11	5862158	5863182	-	213	0.42951	0.746193	1	1
TTC21B	ENSG00000123607	2	166713985	166810353	-	227	0.42957	0.746193	1	1
SLC6A20	ENSG00000163817	3	45796942	45838027	-	147	0.4296	0.746193	1	1
NID2	ENSG00000087303	14	52471521	52535712	-	380	0.42961	0.746193	1	1
PLSCR4	ENSG00000114698	3	145910126	145968966	-	260	0.42971	0.7463	1	1
HMGXB4	ENSG00000100281	22	35653445	35691800	+	174	0.42989	0.746482	1	1
EIF6	ENSG00000242372	20	33866714	33872788	-	75	0.42991	0.746482	1	1
SNX3	ENSG00000112335	6	108532426	108582464	-	97	0.42993	0.746482	1	1
SLC48A1	ENSG00000211584	12	48147699	48176536	+	225	0.42999	0.746487	1	1
NECAB2	ENSG00000103154	16	84002237	84036381	+	430	0.43001	0.746487	1	1
C4orf32	ENSG00000174749	4	113066553	113116412	+	150	0.43011	0.746594	1	1
UBA1	ENSG00000130985	X	47050260	47074527	+	17	0.43019	0.746666	1	1
SLCO3A1	ENSG00000176463	15	92396925	92715665	+	949	0.43031	0.746726	1	1
PKN2	ENSG00000065243	1	89149905	89301938	+	395	0.43032	0.746726	1	1
GART	ENSG00000159131	21	34876238	34915797	-	79	0.43034	0.746726	1	1
TCF7	ENSG00000081059	5	133450402	133487556	+	154	0.43046	0.746867	1	1
OR6C75	ENSG00000187857	12	55758895	55759833	+	126	0.4305	0.74687	1	1
ENPP3	ENSG00000154269	6	131949582	132068553	+	191	0.43067	0.747048	1	1
GPR119	ENSG00000147262	X	129518319	129519511	-	23	0.43068	0.747048	1	1
GREB1	ENSG00000196208	2	11674242	11782914	+	296	0.43093	0.747366	1	1
-	ENSG00000259371	14	24590560	24601038	+	66	0.43094	0.747366	1	1
PARD3B	ENSG00000116117	2	205410516	206484886	+	2005	0.43108	0.747542	1	1
TBC1D28	ENSG00000189375	17	18538319	18565263	-	56	0.43134	0.747926	1	1
SLC30A8	ENSG00000164756	8	117962512	118188953	+	410	0.43144	0.74801	1	1
ATP2B1	ENSG00000070961	12	89981828	90103077	-	209	0.43157	0.74801	1	1
RNF208	ENSG00000212864	9	140114707	140116033	-	78	0.4316	0.74801	1	1
TSSC4	ENSG00000184281	11	2421718	2425106	+	80	0.4316	0.74801	1	1
MANF	ENSG00000145050	3	51422478	51426828	+	31	0.43161	0.74801	1	1
CSNK1A1	ENSG00000113712	5	148871760	148931007	-	137	0.43162	0.74801	1	1
TCTE1	ENSG00000146221	6	44246480	44265458	-	162	0.4317	0.748082	1	1
-	ENSG00000269308	1	818043	819983	+	10	0.43181	0.748156	1	1
YBX2	ENSG00000006047	17	7191571	7197934	-	83	0.43182	0.748156	1	1
HELT	ENSG00000187821	4	185939995	185941958	+	215	0.43204	0.748456	1	1
CETN1	ENSG00000177143	18	580367	581524	+	180	0.43207	0.748456	1	1
-	ENSG00000265590	21	33951132	33984591	-	172	0.43218	0.74858	1	1
DUSP21	ENSG00000189037	X	44703249	44704130	+	42	0.43249	0.749005	1	1
CXXC5	ENSG00000171604	5	139026884	139063467	+	79	0.43256	0.749005	1	1
TRRAP	ENSG00000196367	7	98475556	98610866	+	114	0.43257	0.749005	1	1
TUBA4A	ENSG00000127824	2	220114433	220142892	-	88	0.43258	0.749005	1	1
HOXB5	ENSG00000120075	17	46668619	46671323	-	91	0.43267	0.749094	1	1
AKAP7	ENSG00000118507	6	131456806	131604675	+	365	0.43275	0.749153	1	1
CECR2	ENSG00000099954	22	17840837	18037850	+	590	0.43281	0.749153	1	1
CDKN2C	ENSG00000123080	1	51426417	51440305	+	48	0.43282	0.749153	1	1
TMEM53	ENSG00000126106	1	45100910	45140227	-	112	0.43288	0.74919	1	1
ISOC2	ENSG00000063241	19	55964352	55973710	-	119	0.43294	0.749195	1	1
SSX3	ENSG00000165584	X	48205863	48216142	-	26	0.43296	0.749195	1	1
MYO1B	ENSG00000128641	2	192109911	192290115	+	293	0.43307	0.749318	1	1
LCN1	ENSG00000160349	9	138413284	138418378	+	144	0.43339	0.749805	1	1
HTR3A	ENSG00000166736	11	113845603	113861035	+	142	0.4336	0.750102	1	1
FAM160A2	ENSG00000051009	11	6232565	6255941	-	128	0.43388	0.750437	1	1
FFAR4	ENSG00000186188	10	95326422	95364237	+	227	0.43388	0.750437	1	1
MED13	ENSG00000108510	17	60019966	60142643	-	117	0.43391	0.750437	1	1
YIPF4	ENSG00000119820	2	32502979	32541663	+	108	0.43397	0.750474	1	1
ZRSR2	ENSG00000169249	X	15808595	15841383	+	35	0.43405	0.750546	1	1
DCBLD2	ENSG00000057019	3	98514785	98620533	-	287	0.43413	0.750617	1	1
TEAD2	ENSG00000074219	19	49843852	49865714	-	158	0.43419	0.750654	1	1
NT5DC4	ENSG00000144130	2	113479063	113500456	+	119	0.43431	0.750794	1	1
FUT11	ENSG00000196968	10	75532049	75540009	+	31	0.43439	0.750858	1	1
VCPIP1	ENSG00000175073	8	67540722	67579452	-	85	0.43449	0.750858	1	1
CXCL3	ENSG00000163734	4	74902306	74904524	-	15	0.43453	0.750858	1	1
ITGA7	ENSG00000135424	12	56078352	56109827	-	92	0.43454	0.750858	1	1
MCIDAS	ENSG00000234602	5	54515442	54523143	-	121	0.43454	0.750858	1	1
-	ENSG00000261147	15	90792788	90815440	+	172	0.43465	0.750981	1	1
C11orf68	ENSG00000175573	11	65684279	65686588	-	51	0.43485	0.75116	1	1
ARPP21	ENSG00000172995	3	35680437	35835988	+	346	0.43486	0.75116	1	1
RABIF	ENSG00000183155	1	202848085	202858263	-	100	0.43487	0.75116	1	1
ZNF628	ENSG00000197483	19	55987699	55995854	+	117	0.43512	0.751457	1	1
HDDC3	ENSG00000184508	15	91474148	91475799	-	123	0.43514	0.751457	1	1
CXorf22	ENSG00000165164	X	35937851	36008269	+	99	0.4352	0.751457	1	1
NPAS3	ENSG00000151322	14	33404139	34273382	+	2421	0.43523	0.751457	1	1
DDX1	ENSG00000079785	2	15731302	15771235	+	181	0.43531	0.751457	1	1
JAM3	ENSG00000166086	11	133938820	134021896	+	267	0.43531	0.751457	1	1
FAM160B2	ENSG00000158863	8	21946670	21962409	+	131	0.43536	0.751457	1	1
PPIL1	ENSG00000137168	6	36822603	36842800	-	154	0.43537	0.751457	1	1
LMF1	ENSG00000103227	16	903634	1031318	-	630	0.4354	0.751457	1	1
SH3BP5	ENSG00000131370	3	15296360	15382875	-	259	0.43548	0.751457	1	1
C10orf99	ENSG00000188373	10	85933494	85945050	+	116	0.43556	0.751457	1	1
CCR4	ENSG00000183813	3	32993066	32997841	+	70	0.4356	0.751457	1	1
DR1	ENSG00000117505	1	93811445	93835055	+	123	0.43562	0.751457	1	1
TRA2A	ENSG00000164548	7	23544399	23571660	-	114	0.43565	0.751457	1	1
COL21A1	ENSG00000124749	6	55921388	56258892	-	1270	0.43567	0.751457	1	1
EZH1	ENSG00000108799	17	40852293	40897071	-	47	0.43575	0.751457	1	1
SH3TC1	ENSG00000125089	4	8183799	8243530	+	207	0.43577	0.751457	1	1
ZBTB40	ENSG00000184677	1	22778344	22857650	+	165	0.43577	0.751457	1	1
OR6P1	ENSG00000186440	1	158532441	158533394	-	104	0.43582	0.751457	1	1
SON	ENSG00000159140	21	34914924	34949812	+	67	0.43591	0.751457	1	1
WDR62	ENSG00000075702	19	36545783	36596008	+	202	0.436	0.751457	1	1
ERLIN1	ENSG00000107566	10	101909851	101948091	-	151	0.43601	0.751457	1	1
TTC26	ENSG00000105948	7	138818490	138876732	+	180	0.43601	0.751457	1	1
MYO9B	ENSG00000099331	19	17186591	17325346	+	546	0.43603	0.751457	1	1
CASP10	ENSG00000003400	2	202047604	202094129	+	149	0.4361	0.751457	1	1
GATA2	ENSG00000179348	3	128198270	128212028	-	145	0.43617	0.751457	1	1
KRR1	ENSG00000111615	12	75890684	75905416	-	114	0.43618	0.751457	1	1
CD200R1L	ENSG00000206531	3	112534556	112565703	-	276	0.43619	0.751457	1	1
-	ENSG00000267270	18	77905807	77936315	+	205	0.4362	0.751457	1	1
RBL2	ENSG00000103479	16	53467889	53525561	+	111	0.43627	0.751457	1	1
INTU	ENSG00000164066	4	128544426	128647892	+	163	0.43631	0.751457	1	1
ISLR2	ENSG00000167178	15	74392652	74430881	+	17	0.43632	0.751457	1	1
SFRP5	ENSG00000120057	10	99526508	99531709	-	108	0.43632	0.751457	1	1
SYT14	ENSG00000143469	1	210111538	210337636	+	330	0.43644	0.751535	1	1
-	ENSG00000229729	3	88108424	88188123	+	240	0.43645	0.751535	1	1
-	ENSG00000268941	20	57209828	57210772	+	126	0.4365	0.751535	1	1
C5orf48	ENSG00000196900	5	125967414	125971979	+	105	0.43652	0.751535	1	1
RPE	ENSG00000197713	2	210867289	210886300	+	58	0.43686	0.752053	1	1
KIF6	ENSG00000164627	6	39297766	39693181	-	1084	0.43701	0.752195	1	1
UBE3A	ENSG00000114062	15	25582381	25684128	-	251	0.43702	0.752195	1	1
MB21D2	ENSG00000180611	3	192514604	192635950	-	396	0.43709	0.752202	1	1
SVEP1	ENSG00000165124	9	113127531	113342160	-	858	0.43712	0.752202	1	1
BCAS3	ENSG00000141376	17	58754814	59470199	+	819	0.43714	0.752202	1	1
EBP	ENSG00000147155	X	48379546	48387104	+	27	0.43721	0.752256	1	1
DHRS9	ENSG00000073737	2	169921299	169952677	+	91	0.43728	0.752294	1	1
WWC3	ENSG00000047644	X	9983602	10112518	+	145	0.43731	0.752294	1	1
TSKS	ENSG00000126467	19	50243010	50266587	-	128	0.43744	0.752408	1	1
LRRC38	ENSG00000162494	1	13801445	13840543	-	291	0.43749	0.752408	1	1
IFI27L1	ENSG00000165948	14	94547628	94570192	+	202	0.43755	0.752408	1	1
OR2C3	ENSG00000196242	1	247693434	247697141	-	128	0.43755	0.752408	1	1
DIEXF	ENSG00000117597	1	210001352	210030910	+	208	0.43757	0.752408	1	1
FOSL1	ENSG00000175592	11	65659520	65668044	-	76	0.43778	0.752636	1	1
SFT2D3	ENSG00000173349	2	128458597	128461385	+	136	0.43778	0.752636	1	1
DDX24	ENSG00000089737	14	94517266	94547591	-	218	0.43784	0.75264	1	1
TCP11L2	ENSG00000166046	12	106695707	106740793	+	176	0.43786	0.75264	1	1
GSE1	ENSG00000131149	16	85645015	85709810	+	146	0.4379	0.752642	1	1
SFRP4	ENSG00000106483	7	37945543	38065297	-	566	0.43809	0.752869	1	1
CLDN22	ENSG00000177300	4	184239220	184241927	-	99	0.43811	0.752869	1	1
RHOXF2B	ENSG00000203989	X	119205848	119211707	-	28	0.43835	0.753215	1	1
FAM78B	ENSG00000188859	1	166026674	166136206	-	269	0.43848	0.753264	1	1
C3orf35	ENSG00000198590	3	37427760	37476988	+	137	0.43849	0.753264	1	1
KRTAP11-1	ENSG00000182591	21	32252966	32253874	-	88	0.43857	0.753264	1	1
PGP	ENSG00000184207	16	2261998	2264808	-	56	0.4386	0.753264	1	1
TRIM35	ENSG00000104228	8	27142404	27168836	-	100	0.43861	0.753264	1	1
ATCAY	ENSG00000167654	19	3879862	3928077	+	193	0.43864	0.753264	1	1
INSM1	ENSG00000173404	20	20348765	20351590	+	55	0.43865	0.753264	1	1
-	ENSG00000269095	19	17346749	17366257	-	192	0.43873	0.753274	1	1
NPHP1	ENSG00000144061	2	110879888	110962643	-	126	0.43875	0.753274	1	1
ZNF791	ENSG00000173875	19	12721732	12742735	+	86	0.43881	0.753274	1	1
PPIL3	ENSG00000240344	2	201735630	201754026	-	62	0.43882	0.753274	1	1
PLK5	ENSG00000185988	19	1524073	1535455	+	174	0.43885	0.753274	1	1
AKR1B1	ENSG00000085662	7	134127102	134144036	-	109	0.43892	0.753278	1	1
RBM12	ENSG00000244462	20	34236847	34252878	-	110	0.43893	0.753278	1	1
EBF3	ENSG00000108001	10	131633547	131762105	-	282	0.43906	0.753434	1	1
PSRC1	ENSG00000134222	1	109822178	109825808	-	92	0.43917	0.753556	1	1
SBSN	ENSG00000189001	19	36014269	36019253	-	114	0.43928	0.753646	1	1
EFNB3	ENSG00000108947	17	7608520	7614696	+	81	0.4393	0.753646	1	1
PDE3A	ENSG00000172572	12	20522179	20837315	+	922	0.43934	0.753648	1	1
NIF3L1	ENSG00000196290	2	201754050	201768655	+	63	0.43942	0.753686	1	1
CYB5RL	ENSG00000215883	1	54638009	54665709	-	136	0.43944	0.753686	1	1
MVP	ENSG00000013364	16	29831715	29859355	+	48	0.4395	0.753708	1	1
FAM175A	ENSG00000163322	4	84382092	84444501	-	241	0.43953	0.753708	1	1
OR52E8	ENSG00000183269	11	5877904	5878964	-	195	0.43959	0.753733	1	1
CYLC1	ENSG00000183035	X	83116154	83141705	+	34	0.43966	0.753733	1	1
KCTD5	ENSG00000167977	16	2732476	2759031	+	94	0.43967	0.753733	1	1
GPR34	ENSG00000171659	X	41548226	41556526	+	26	0.4397	0.753733	1	1
ANKFN1	ENSG00000153930	17	54188319	54589020	+	763	0.4398	0.753837	1	1
CHST4	ENSG00000140835	16	71559136	71572649	+	85	0.43984	0.753839	1	1
NDUFAB1	ENSG00000004779	16	23592323	23607677	-	136	0.43992	0.753878	1	1
TULP1	ENSG00000112041	6	35465651	35480715	-	180	0.43994	0.753878	1	1
-	ENSG00000196758	2	240499995	240507788	+	158	0.44009	0.754068	1	1
PKP3	ENSG00000184363	11	392614	404908	+	194	0.44019	0.754173	1	1
VAV2	ENSG00000160293	9	136627016	136857726	-	923	0.44025	0.754209	1	1
LRFN5	ENSG00000165379	14	42076773	42373752	+	645	0.4403	0.754228	1	1
FBXW4	ENSG00000107829	10	103370423	103455052	-	128	0.44041	0.75435	1	1
LAPTM4A	ENSG00000068697	2	20232411	20251789	-	123	0.44058	0.754574	1	1
-	ENSG00000238091	2	114204992	114205429	-	12	0.44065	0.754612	1	1
MASP1	ENSG00000127241	3	186935942	187009810	-	281	0.44068	0.754612	1	1
PON1	ENSG00000005421	7	94926988	95025673	-	190	0.44075	0.754656	1	1
CELF6	ENSG00000140488	15	72577068	72612470	-	87	0.44085	0.754656	1	1
IL4R	ENSG00000077238	16	27324989	27376099	+	175	0.44086	0.754656	1	1
SPAM1	ENSG00000106304	7	123565286	123611468	+	157	0.44088	0.754656	1	1
TUFM	ENSG00000178952	16	28853732	28857729	-	53	0.4409	0.754656	1	1
C5AR2	ENSG00000134830	19	47835404	47846606	+	134	0.44098	0.754711	1	1
C7orf26	ENSG00000146576	7	6629648	6648357	+	107	0.44101	0.754711	1	1
ZNF225	ENSG00000256294	19	44616334	44637027	+	131	0.44106	0.75473	1	1
SYNGR1	ENSG00000100321	22	39745930	39781593	+	207	0.44116	0.754835	1	1
TKTL2	ENSG00000151005	4	164392257	164395047	-	76	0.44148	0.755301	1	1
OCIAD2	ENSG00000145247	4	48887036	48908954	-	64	0.44151	0.755301	1	1
APPL1	ENSG00000157500	3	57261765	57307496	+	94	0.44171	0.755494	1	1
SULF2	ENSG00000196562	20	46285092	46415360	-	623	0.44172	0.755494	1	1
DGCR8	ENSG00000128191	22	20067755	20099400	+	202	0.44176	0.755494	1	1
STMN2	ENSG00000104435	8	80523049	80578410	+	237	0.44183	0.755494	1	1
-	ENSG00000213888	22	31742875	31744670	+	59	0.44184	0.755494	1	1
FIBCD1	ENSG00000130720	9	133777825	133814673	-	234	0.44186	0.755494	1	1
KDM4A	ENSG00000066135	1	44115829	44171186	+	144	0.44193	0.755494	1	1
GRM5	ENSG00000168959	11	88237744	88799113	-	1481	0.44201	0.755494	1	1
PCSK4	ENSG00000115257	19	1481427	1490751	-	130	0.44205	0.755494	1	1
PFDN5	ENSG00000123349	12	53689075	53693234	+	54	0.44206	0.755494	1	1
BRSK2	ENSG00000174672	11	1411129	1483919	+	438	0.44217	0.755494	1	1
SPANXD	ENSG00000196406	X	140785568	140786896	-	54	0.44218	0.755494	1	1
NKX6-2	ENSG00000148826	10	134598297	134599556	-	133	0.44227	0.755494	1	1
ZNF598	ENSG00000167962	16	2047655	2059824	-	130	0.44227	0.755494	1	1
DIRAS1	ENSG00000176490	19	2714565	2721416	-	134	0.44229	0.755494	1	1
SLC17A8	ENSG00000179520	12	100750857	100815837	+	195	0.44237	0.755494	1	1
PPP1R3B	ENSG00000173281	8	8993765	9009084	-	106	0.44238	0.755494	1	1
CGGBP1	ENSG00000163320	3	88101094	88199035	-	270	0.44243	0.755494	1	1
DCAF13	ENSG00000164934	8	104426942	104455681	+	184	0.44246	0.755494	1	1
IFFO2	ENSG00000169991	1	19230775	19283180	-	286	0.44247	0.755494	1	1
WFDC5	ENSG00000175121	20	43738093	43743813	-	122	0.44247	0.755494	1	1
-	ENSG00000272297	4	187347700	187476464	-	593	0.44248	0.755494	1	1
OR52E4	ENSG00000180974	11	5905501	5906527	+	190	0.44268	0.755737	1	1
MMEL1	ENSG00000142606	1	2522078	2564481	-	168	0.4427	0.755737	1	1
GOSR1	ENSG00000108587	17	28804380	28854610	+	94	0.44289	0.755963	1	1
ATXN2L	ENSG00000168488	16	28834356	28848558	+	50	0.44291	0.755963	1	1
DMXL1	ENSG00000172869	5	118373467	118584833	+	255	0.44312	0.756188	1	1
OXGR1	ENSG00000165621	13	97637973	97646984	-	73	0.44312	0.756188	1	1
-	ENSG00000204533	19	56662314	56663250	-	162	0.44323	0.75628	1	1
CDH1	ENSG00000039068	16	68771128	68869451	+	339	0.44326	0.75628	1	1
CLCN1	ENSG00000188037	7	143013219	143049176	+	110	0.44333	0.75628	1	1
GNL3	ENSG00000163938	3	52715172	52728508	+	69	0.44333	0.75628	1	1
CYP27A1	ENSG00000135929	2	219646472	219680016	+	149	0.44351	0.756521	1	1
HOXB6	ENSG00000108511	17	46671639	46682354	-	108	0.44356	0.75654	1	1
KRBA1	ENSG00000133619	7	149411872	149431664	+	129	0.44373	0.756717	1	1
DUSP18	ENSG00000167065	22	31048038	31063877	-	135	0.4438	0.756717	1	1
SLC22A5	ENSG00000197375	5	131705444	131731306	+	176	0.4438	0.756717	1	1
BARHL2	ENSG00000143032	1	91177096	91182794	-	63	0.44382	0.756717	1	1
TMEM201	ENSG00000188807	1	9648932	9674935	+	65	0.44409	0.757061	1	1
CYB5R1	ENSG00000159348	1	202930997	202936408	-	89	0.4441	0.757061	1	1
SLC1A4	ENSG00000115902	2	65215611	65250999	+	177	0.44424	0.757186	1	1
NR2E1	ENSG00000112333	6	108487262	108510013	+	92	0.44427	0.757186	1	1
NDE1	ENSG00000072864	16	15737124	15820210	+	213	0.44429	0.757186	1	1
NDUFV1	ENSG00000167792	11	67374323	67380006	+	118	0.44448	0.757443	1	1
B4GALT4	ENSG00000121578	3	118930579	118959950	-	225	0.4446	0.75755	1	1
-	ENSG00000253379	8	72315675	72504260	-	507	0.44464	0.75755	1	1
ZNF454	ENSG00000178187	5	178368192	178393434	+	216	0.44466	0.75755	1	1
ZBTB38	ENSG00000177311	3	141043055	141168634	+	258	0.44479	0.757705	1	1
PRPS2	ENSG00000101911	X	12809474	12842341	+	67	0.4449	0.757777	1	1
YIPF1	ENSG00000058799	1	54317392	54356407	-	214	0.44496	0.757777	1	1
ZMYND11	ENSG00000015171	10	180405	300577	+	102	0.44497	0.757777	1	1
MPPE1	ENSG00000154889	18	11882621	11909222	-	254	0.44502	0.757777	1	1
MSRB3	ENSG00000174099	12	65672423	65882024	+	283	0.44503	0.757777	1	1
PLRG1	ENSG00000171566	4	155456158	155471587	-	112	0.44509	0.757777	1	1
CAPN15	ENSG00000103326	16	577717	604636	+	153	0.44518	0.757777	1	1
FAM126A	ENSG00000122591	7	22980878	23053749	-	277	0.44518	0.757777	1	1
CLEC3A	ENSG00000166509	16	78056412	78100658	+	461	0.44525	0.757777	1	1
ERRFI1	ENSG00000116285	1	8064464	8086368	-	59	0.44532	0.757777	1	1
SMC3	ENSG00000108055	10	112327449	112364394	+	203	0.44532	0.757777	1	1
TRIB2	ENSG00000071575	2	12857015	12882860	+	131	0.44533	0.757777	1	1
IGLL5	ENSG00000254709	22	23229960	23238287	+	69	0.44534	0.757777	1	1
ZFP2	ENSG00000198939	5	178322895	178360213	+	346	0.44558	0.758119	1	1
SMIM23	ENSG00000185662	5	171212876	171221602	+	120	0.44571	0.758274	1	1
POC1B	ENSG00000139323	12	89813495	89919801	-	309	0.44589	0.758394	1	1
LRRTM2	ENSG00000146006	5	138204612	138211057	-	62	0.44594	0.758394	1	1
CD5	ENSG00000110448	11	60869867	60895324	+	104	0.446	0.758394	1	1
EFCAB10	ENSG00000185055	7	105205567	105241322	-	146	0.446	0.758394	1	1
LCMT1	ENSG00000205629	16	25123050	25189552	+	175	0.446	0.758394	1	1
UBE2Q2L	ENSG00000259511	15	84841242	84850986	+	43	0.4461	0.758394	1	1
HTR2C	ENSG00000147246	X	113818551	114144624	+	114	0.44612	0.758394	1	1
ZNF90	ENSG00000213988	19	20188803	20237885	+	137	0.44623	0.758394	1	1
ITM2C	ENSG00000135916	2	231729354	231743963	+	171	0.44626	0.758394	1	1
XAGE3	ENSG00000171402	X	52891557	52897099	-	26	0.44629	0.758394	1	1
GDPGP1	ENSG00000183208	15	90777040	90785315	+	155	0.4463	0.758394	1	1
SGOL2	ENSG00000163535	2	201374731	201448505	+	218	0.44633	0.758394	1	1
TOMM70A	ENSG00000154174	3	100082275	100120242	-	111	0.44636	0.758394	1	1
METAP1	ENSG00000164024	4	99916771	99983964	+	263	0.44638	0.758394	1	1
FAM122B	ENSG00000156504	X	133903596	133931262	-	19	0.44639	0.758394	1	1
SARS	ENSG00000031698	1	109756540	109780791	+	158	0.44647	0.758394	1	1
ISG20L2	ENSG00000143319	1	156691683	156698591	-	74	0.44659	0.758394	1	1
NAT9	ENSG00000109065	17	72766686	72772506	-	104	0.4466	0.758394	1	1
MLEC	ENSG00000110917	12	121124672	121139667	+	140	0.44663	0.758394	1	1
CYP2A6	ENSG00000255974	19	41349443	41356352	-	54	0.44667	0.758394	1	1
CA6	ENSG00000131686	1	9005926	9035151	+	210	0.44668	0.758394	1	1
DKK3	ENSG00000050165	11	11984653	12031316	-	274	0.44668	0.758394	1	1
METTL16	ENSG00000127804	17	2308856	2415185	-	250	0.44668	0.758394	1	1
MRPS15	ENSG00000116898	1	36921319	36930038	-	129	0.44672	0.758396	1	1
TP53BP2	ENSG00000143514	1	223967601	224033674	-	191	0.44681	0.758467	1	1
C7orf31	ENSG00000153790	7	25174316	25219975	-	261	0.44684	0.758467	1	1
CACYBP	ENSG00000116161	1	174968300	174980851	+	70	0.44699	0.758592	1	1
HIST1H2AG	ENSG00000196787	6	27100832	27103070	+	51	0.44702	0.758592	1	1
SIGLEC14	ENSG00000254415	19	52145806	52150054	-	199	0.44706	0.758592	1	1
SLC9A3R2	ENSG00000065054	16	2075357	2089027	+	124	0.44707	0.758592	1	1
RNF4	ENSG00000063978	4	2463947	2627047	+	342	0.44719	0.758729	1	1
GRIN2D	ENSG00000105464	19	48898132	48948188	+	168	0.44734	0.758917	1	1
NFE2L2	ENSG00000116044	2	178092323	178257425	-	332	0.44746	0.759041	1	1
OR8I2	ENSG00000172154	11	55860753	55861762	+	269	0.44752	0.759041	1	1
RGPD3	ENSG00000153165	2	107021446	107084832	-	72	0.44753	0.759041	1	1
BOD1L1	ENSG00000038219	4	13570362	13629347	-	167	0.44763	0.759144	1	1
GGT5	ENSG00000099998	22	24615622	24641110	-	132	0.44772	0.759198	1	1
ZNF224	ENSG00000267680	19	44598492	44612479	+	115	0.44774	0.759198	1	1
ZNF808	ENSG00000198482	19	53030905	53067717	+	309	0.44783	0.759284	1	1
RASGRP3	ENSG00000152689	2	33661391	33789817	+	509	0.44789	0.759287	1	1
C22orf29	ENSG00000215012	22	19833661	19842419	-	156	0.44791	0.759287	1	1
SLC35A1	ENSG00000164414	6	88180341	88222054	+	212	0.44805	0.759311	1	1
SCPEP1	ENSG00000121064	17	55055466	55084129	+	121	0.44807	0.759311	1	1
FAM193B	ENSG00000146067	5	176946789	176981542	-	132	0.44808	0.759311	1	1
GTDC1	ENSG00000121964	2	144695635	145090135	-	380	0.4481	0.759311	1	1
C16orf11	ENSG00000161992	16	610422	615528	+	111	0.44812	0.759311	1	1
SHQ1	ENSG00000144736	3	72798428	72911065	-	185	0.44823	0.759371	1	1
SYNJ2	ENSG00000078269	6	158402888	158520208	+	459	0.44829	0.759371	1	1
CAPZA2	ENSG00000198898	7	116451124	116562103	+	226	0.44834	0.759371	1	1
STX16-NPEPL1	ENSG00000254995	20	57226490	57290466	+	251	0.44836	0.759371	1	1
CLHC1	ENSG00000162994	2	55401927	55459699	-	215	0.44837	0.759371	1	1
ZFP69	ENSG00000187815	1	40942887	40962015	+	162	0.44839	0.759371	1	1
DNAJA4	ENSG00000140403	15	78556428	78574538	+	176	0.44846	0.759423	1	1
C9orf37	ENSG00000203993	9	140509784	140513358	-	67	0.44866	0.759669	1	1
COPB1	ENSG00000129083	11	14464986	14521573	-	134	0.44874	0.759669	1	1
-	ENSG00000222022	2	238330063	238333919	-	108	0.44878	0.759669	1	1
C17orf97	ENSG00000187624	17	260118	273510	+	46	0.44881	0.759669	1	1
CCNY	ENSG00000108100	10	35535953	35860852	+	394	0.44884	0.759669	1	1
MUM1	ENSG00000160953	19	1285890	1378430	+	210	0.44884	0.759669	1	1
CLEC18B	ENSG00000140839	16	74442529	74455368	-	65	0.44889	0.759687	1	1
FOXI1	ENSG00000168269	5	169532901	169536727	+	167	0.44901	0.759824	1	1
MKX	ENSG00000150051	10	27961804	28034989	-	204	0.44907	0.759844	1	1
SLC27A3	ENSG00000143554	1	153746830	153752633	+	62	0.4491	0.759844	1	1
LYRM1	ENSG00000102897	16	20911190	20936328	+	89	0.4496	0.760417	1	1
CDKN2AIPNL	ENSG00000237190	5	133737778	133747589	-	55	0.44973	0.760417	1	1
S100A4	ENSG00000196154	1	153516089	153522612	-	82	0.44974	0.760417	1	1
OR6Y1	ENSG00000197532	1	158516918	158517895	-	98	0.44978	0.760417	1	1
PI15	ENSG00000137558	8	75736772	75767264	+	171	0.44978	0.760417	1	1
SPIN2A	ENSG00000147059	X	57160963	57164058	-	28	0.44978	0.760417	1	1
SLC25A14	ENSG00000102078	X	129473874	129507335	+	45	0.44979	0.760417	1	1
S100A3	ENSG00000188015	1	153519805	153521848	-	73	0.44982	0.760417	1	1
-	ENSG00000268882	10	135192720	135193102	-	97	0.44985	0.760417	1	1
TLR1	ENSG00000174125	4	38792298	38858438	-	178	0.44985	0.760417	1	1
PHC2	ENSG00000134686	1	33789224	33896653	-	377	0.44987	0.760417	1	1
HHAT	ENSG00000054392	1	210501596	210849638	+	1176	0.45006	0.760672	1	1
-	ENSG00000233280	3	97540884	97594132	+	92	0.45025	0.760865	1	1
PDE6H	ENSG00000139053	12	15125956	15134799	+	149	0.4503	0.760865	1	1
EPM2A	ENSG00000112425	6	145822719	146057160	-	579	0.45032	0.760865	1	1
AHNAK	ENSG00000124942	11	62201016	62323707	-	252	0.45036	0.760865	1	1
RLIM	ENSG00000131263	X	73805052	73834452	-	60	0.45037	0.760865	1	1
KIAA0930	ENSG00000100364	22	45586219	45636650	-	317	0.45043	0.7609	1	1
GPN3	ENSG00000111231	12	110890289	110907073	-	76	0.45052	0.760985	1	1
MTFP1	ENSG00000242114	22	30821518	30825045	+	107	0.45069	0.761067	1	1
PDZRN3	ENSG00000121440	3	73431584	73674091	-	614	0.45072	0.761067	1	1
GPR21	ENSG00000188394	9	125796806	125797975	+	39	0.45074	0.761067	1	1
COMMD7	ENSG00000149600	20	31290493	31331803	-	200	0.45075	0.761067	1	1
SLC25A28	ENSG00000155287	10	101370282	101380366	-	126	0.45084	0.761067	1	1
ID1	ENSG00000125968	20	30193086	30194318	+	87	0.45093	0.761067	1	1
ENTPD7	ENSG00000198018	10	101419263	101465997	+	146	0.45094	0.761067	1	1
TSPO2	ENSG00000112212	6	41010293	41012076	+	72	0.45094	0.761067	1	1
FEM1A	ENSG00000141965	19	4791728	4795571	+	146	0.45096	0.761067	1	1
TAAR5	ENSG00000135569	6	132909731	132910877	-	173	0.45098	0.761067	1	1
GLA	ENSG00000102393	X	100652791	100662913	-	61	0.451	0.761067	1	1
ZNF500	ENSG00000103199	16	4798240	4817625	-	165	0.4511	0.761138	1	1
CRYBG3	ENSG00000080200	3	97595819	97663810	+	117	0.45112	0.761138	1	1
KIAA1244	ENSG00000112379	6	138483058	138665800	+	503	0.45117	0.761156	1	1
FCAMR	ENSG00000162897	1	207131310	207143970	-	63	0.45133	0.761346	1	1
EXOC3L4	ENSG00000205436	14	103566481	103576896	+	114	0.45142	0.761346	1	1
SULT1C4	ENSG00000198075	2	108994367	109004513	+	69	0.45142	0.761346	1	1
-	ENSG00000131152	16	87336482	87367879	-	203	0.45144	0.761346	1	1
OR2L3	ENSG00000198128	1	248223984	248224922	+	69	0.4515	0.761381	1	1
KRT222	ENSG00000213424	17	38810917	38821433	-	57	0.45157	0.761433	1	1
-	ENSG00000268552	1	28177085	28177255	-	45	0.45169	0.76152	1	1
PRR4	ENSG00000111215	12	10977559	11324212	-	967	0.4517	0.76152	1	1
GATA6	ENSG00000141448	18	19749404	19782491	+	81	0.45174	0.761521	1	1
MMAA	ENSG00000151611	4	146539415	146581187	+	148	0.45191	0.761727	1	1
STX16	ENSG00000124222	20	57226328	57254582	+	147	0.45197	0.761727	1	1
CLDN19	ENSG00000164007	1	43198764	43205925	-	82	0.45198	0.761727	1	1
CMBL	ENSG00000164237	5	10275987	10308138	-	177	0.45206	0.761764	1	1
PKN3	ENSG00000160447	9	131464802	131483197	+	30	0.45208	0.761764	1	1
-	ENSG00000268500	19	52115344	52150142	-	289	0.45224	0.761902	1	1
C1orf50	ENSG00000164008	1	43232940	43263968	+	116	0.45226	0.761902	1	1
SPINK4	ENSG00000122711	9	33218363	33248565	+	197	0.45228	0.761902	1	1
KLHL8	ENSG00000145332	4	88081255	88161466	-	216	0.45232	0.761903	1	1
UQCRB	ENSG00000156467	8	97238148	97247862	-	73	0.45239	0.761906	1	1
PAGE2	ENSG00000234068	X	55115441	55119275	+	3	0.4524	0.761906	1	1
C9orf116	ENSG00000160345	9	138387027	138393580	-	147	0.45251	0.762009	1	1
RAC1	ENSG00000136238	7	6414154	6443608	+	173	0.45254	0.762009	1	1
KCNK9	ENSG00000169427	8	140613081	140715299	-	320	0.45263	0.762095	1	1
IGF2R	ENSG00000197081	6	160390131	160534539	+	249	0.45275	0.762183	1	1
TNFRSF11A	ENSG00000141655	18	59992520	60058516	+	330	0.45279	0.762183	1	1
GEM	ENSG00000164949	8	95261481	95274578	-	145	0.4528	0.762183	1	1
SLFN12	ENSG00000172123	17	33738079	33760302	-	159	0.45284	0.762184	1	1
HUS1B	ENSG00000188996	6	655939	656963	-	120	0.45297	0.762257	1	1
-	ENSG00000258474	14	32414059	32419588	+	206	0.45299	0.762257	1	1
OR6N2	ENSG00000188340	1	158746472	158747425	-	124	0.45304	0.762257	1	1
ZSCAN20	ENSG00000121903	1	33938246	33962107	+	151	0.45305	0.762257	1	1
HMX2	ENSG00000188816	10	124907638	124910188	+	78	0.45308	0.762257	1	1
CASP4	ENSG00000196954	11	104813593	104840163	-	144	0.45317	0.762298	1	1
KANSL1	ENSG00000120071	17	44107282	44302733	-	89	0.4532	0.762298	1	1
OR5M8	ENSG00000181371	11	56257825	56258871	-	123	0.45328	0.762298	1	1
WDR27	ENSG00000184465	6	169857307	170102159	-	662	0.45338	0.762298	1	1
HILPDA	ENSG00000135245	7	128095903	128098472	+	90	0.4534	0.762298	1	1
MRPL40	ENSG00000185608	22	19419425	19423598	+	44	0.45345	0.762298	1	1
KHDC1L	ENSG00000256980	6	73933267	73935493	-	96	0.45361	0.762298	1	1
URB2	ENSG00000135763	1	229761981	229795946	+	145	0.45366	0.762298	1	1
SPANXB2	ENSG00000227234	X	140084756	140085871	+	6	0.45369	0.762298	1	1
FAM83C	ENSG00000125998	20	33873534	33880204	-	83	0.45371	0.762298	1	1
SERPINB1	ENSG00000021355	6	2832566	2842240	-	193	0.45372	0.762298	1	1
GCN1L1	ENSG00000089154	12	120565007	120632513	-	105	0.45375	0.762298	1	1
MIA	ENSG00000261857	19	41277553	41283395	+	111	0.45382	0.762298	1	1
NAA38	ENSG00000128534	7	117824086	117832878	+	138	0.45382	0.762298	1	1
ANKRD18B	ENSG00000230453	9	33524392	33573007	+	205	0.45384	0.762298	1	1
BET1L	ENSG00000177951	11	167784	207428	-	173	0.45384	0.762298	1	1
C6orf118	ENSG00000112539	6	165693153	165723096	-	167	0.45385	0.762298	1	1
-	ENSG00000176515	6	1080164	1105181	+	181	0.45387	0.762298	1	1
CCT2	ENSG00000166226	12	69979114	69995350	+	127	0.45389	0.762298	1	1
DUOXA1	ENSG00000140254	15	45409569	45422136	-	84	0.45389	0.762298	1	1
DIP2C	ENSG00000151240	10	320130	735683	-	725	0.45401	0.762341	1	1
TAF13	ENSG00000197780	1	109605108	109618624	-	147	0.45401	0.762341	1	1
OAS1	ENSG00000089127	12	113344582	113369990	+	173	0.45409	0.762341	1	1
ARID1B	ENSG00000049618	6	157099063	157531913	+	829	0.45415	0.762341	1	1
ZNF124	ENSG00000196418	1	247285277	247335318	-	306	0.45418	0.762341	1	1
MRPL41	ENSG00000182154	9	140445651	140447007	+	47	0.4542	0.762341	1	1
ERVFRD-1	ENSG00000244476	6	11102722	11111965	-	148	0.45423	0.762341	1	1
RPUSD3	ENSG00000156990	3	9879533	9886286	-	94	0.45423	0.762341	1	1
TMEM80	ENSG00000177042	11	695428	705028	+	157	0.45442	0.762483	1	1
CD1D	ENSG00000158473	1	158149737	158154686	+	95	0.45446	0.762483	1	1
FAU	ENSG00000149806	11	64888100	64889945	-	56	0.4545	0.762483	1	1
HIST1H4I	ENSG00000198339	6	27107076	27108418	+	51	0.45451	0.762483	1	1
-	ENSG00000265303	17	57274927	57292587	+	80	0.45457	0.762483	1	1
ATP2C2	ENSG00000064270	16	84402133	84497793	+	804	0.4546	0.762483	1	1
KCNJ10	ENSG00000177807	1	160007257	160040038	-	122	0.45465	0.762483	1	1
XAGE5	ENSG00000171405	X	52841228	52847325	+	13	0.45469	0.762483	1	1
DCAF8L1	ENSG00000226372	X	27996110	27999566	-	56	0.45471	0.762483	1	1
COL17A1	ENSG00000065618	10	105791044	105845760	-	123	0.45473	0.762483	1	1
GUF1	ENSG00000151806	4	44680444	44702943	+	164	0.45482	0.762483	1	1
MATN2	ENSG00000132561	8	98881068	99048944	+	502	0.4549	0.762483	1	1
NEDD1	ENSG00000139350	12	97301001	97347129	+	125	0.45492	0.762483	1	1
SLC22A4	ENSG00000197208	5	131630136	131679899	+	202	0.45492	0.762483	1	1
MX1	ENSG00000157601	21	42792231	42831141	+	260	0.45498	0.762483	1	1
CHRNA4	ENSG00000101204	20	61975420	62009753	-	308	0.455	0.762483	1	1
ADAM12	ENSG00000148848	10	127700950	128077024	-	1134	0.45503	0.762483	1	1
BTG2	ENSG00000159388	1	203274619	203278730	+	104	0.4551	0.762483	1	1
NGF	ENSG00000134259	1	115828539	115880857	-	306	0.4551	0.762483	1	1
LSMEM1	ENSG00000181016	7	112120908	112131117	+	164	0.45511	0.762483	1	1
ING3	ENSG00000071243	7	120590803	120617270	+	105	0.45514	0.762483	1	1
PATE4	ENSG00000237353	11	125703211	125709964	+	140	0.45532	0.762719	1	1
PDYN	ENSG00000101327	20	1959403	1974732	-	123	0.4554	0.762787	1	1
RRN3	ENSG00000085721	16	15153879	15188174	-	69	0.45545	0.762791	1	1
TRMT112	ENSG00000173113	11	64083932	64085556	-	62	0.4555	0.762791	1	1
AZI1	ENSG00000141577	17	79163393	79196799	-	212	0.45552	0.762791	1	1
FAM89A	ENSG00000182118	1	231154704	231175992	-	234	0.45561	0.762875	1	1
C9orf57	ENSG00000204669	9	74666292	74687733	-	132	0.4557	0.762945	1	1
SPSB3	ENSG00000162032	16	1826713	1843701	-	330	0.45573	0.762945	1	1
KLK5	ENSG00000167754	19	51446559	51456349	-	159	0.4559	0.763114	1	1
GREM1	ENSG00000166923	15	33010175	33026870	+	159	0.45591	0.763114	1	1
RARS2	ENSG00000146282	6	88224096	88299721	-	303	0.456	0.76315	1	1
C22orf26	ENSG00000182257	22	46445358	46450024	-	77	0.45601	0.76315	1	1
POU4F3	ENSG00000091010	5	145718587	145720083	+	86	0.45606	0.763168	1	1
OR2V2	ENSG00000182613	5	180581943	180582890	+	154	0.45615	0.763253	1	1
LSR	ENSG00000105699	19	35739233	35758867	+	177	0.4562	0.763271	1	1
ZNF226	ENSG00000167380	19	44669226	44682534	+	55	0.45628	0.763339	1	1
FAM171A1	ENSG00000148468	10	15253642	15413061	-	565	0.45645	0.763482	1	1
MARVELD3	ENSG00000140832	16	71660064	71676017	+	124	0.45646	0.763482	1	1
SUPT6H	ENSG00000109111	17	26989109	27029697	+	47	0.45654	0.763482	1	1
BRF1	ENSG00000185024	14	105675623	105781926	-	215	0.45659	0.763482	1	1
SHROOM3	ENSG00000138771	4	77356253	77704406	+	889	0.4566	0.763482	1	1
LCE3C	ENSG00000244057	1	152573138	152573562	+	3	0.45661	0.763482	1	1
TBC1D24	ENSG00000162065	16	2525147	2555735	+	51	0.45666	0.763482	1	1
DTX4	ENSG00000110042	11	58938903	58976060	+	148	0.45671	0.763482	1	1
IRAK1BP1	ENSG00000146243	6	79577189	79656157	+	189	0.45672	0.763482	1	1
JAK2	ENSG00000096968	9	4985033	5128183	+	376	0.45676	0.763483	1	1
FLRT2	ENSG00000185070	14	85996488	86095034	+	385	0.45684	0.763485	1	1
NUPL1	ENSG00000139496	13	25875662	25923938	+	83	0.45684	0.763485	1	1
NTN5	ENSG00000142233	19	49164664	49176338	-	115	0.45696	0.763524	1	1
SEL1L3	ENSG00000091490	4	25749055	25865382	-	334	0.45702	0.763524	1	1
FANK1	ENSG00000203780	10	127585108	127698161	+	283	0.45703	0.763524	1	1
NDUFAF5	ENSG00000101247	20	13765596	13799067	+	189	0.45705	0.763524	1	1
-	ENSG00000261567	16	85391069	85393055	+	144	0.45706	0.763524	1	1
PEBP1	ENSG00000089220	12	118573663	118583389	+	100	0.45723	0.76371	1	1
CLPS	ENSG00000137392	6	35762759	35765088	-	65	0.45725	0.76371	1	1
SMPD2	ENSG00000135587	6	109761966	109765122	+	72	0.45735	0.763812	1	1
PROSC	ENSG00000147471	8	37620111	37637283	+	22	0.4574	0.763829	1	1
NFATC3	ENSG00000072736	16	68118654	68263162	+	212	0.45752	0.763836	1	1
MIER3	ENSG00000155545	5	56215429	56267502	-	268	0.45754	0.763836	1	1
ULBP3	ENSG00000131019	6	150384286	150390231	-	200	0.45755	0.763836	1	1
OR52W1	ENSG00000175485	11	6220376	6221489	+	89	0.4576	0.763836	1	1
AGO1	ENSG00000092847	1	36335409	36395211	+	81	0.45762	0.763836	1	1
SLC5A4	ENSG00000100191	22	32614465	32651328	-	270	0.45764	0.763836	1	1
TIMP2	ENSG00000035862	17	76849059	76921469	-	344	0.45782	0.764039	1	1
CRK	ENSG00000167193	17	1323983	1366456	-	224	0.45785	0.764039	1	1
SIKE1	ENSG00000052723	1	115312100	115323306	-	65	0.45788	0.764039	1	1
TOPBP1	ENSG00000163781	3	133317019	133380737	-	244	0.45799	0.764127	1	1
XRCC6BP1	ENSG00000166896	12	58335324	58351052	+	121	0.45802	0.764127	1	1
MMP25	ENSG00000008516	16	3096682	3110727	+	146	0.45807	0.764127	1	1
PLA2G4C	ENSG00000105499	19	48551100	48614074	-	353	0.45809	0.764127	1	1
YIPF2	ENSG00000130733	19	11033444	11039357	-	80	0.45815	0.764161	1	1
MAB21L3	ENSG00000173212	1	116654376	116677861	+	120	0.45821	0.764165	1	1
GLYATL3	ENSG00000203972	6	49467671	49494760	+	135	0.45829	0.764165	1	1
RSPH10B	ENSG00000155026	7	5965181	6010314	-	64	0.4583	0.764165	1	1
THSD1	ENSG00000136114	13	52951305	52980629	-	141	0.45831	0.764165	1	1
PDE7A	ENSG00000205268	8	66629745	66754557	-	314	0.45837	0.764199	1	1
-	ENSG00000258677	8	74600926	74791089	-	351	0.45842	0.764203	1	1
AK3	ENSG00000147853	9	4711155	4742043	-	281	0.45846	0.764203	1	1
PNMT	ENSG00000141744	17	37824234	37826728	+	101	0.45849	0.764203	1	1
PLEKHM2	ENSG00000116786	1	16010827	16061264	+	200	0.45859	0.764304	1	1
-	ENSG00000268550	19	14834747	14835121	+	124	0.45864	0.764321	1	1
EMILIN2	ENSG00000132205	18	2847028	2915991	+	284	0.45875	0.76439	1	1
PDZRN4	ENSG00000165966	12	41582250	41968392	+	1181	0.45876	0.76439	1	1
NUDT15	ENSG00000136159	13	48611703	48621358	+	183	0.45892	0.764494	1	1
PASD1	ENSG00000166049	X	150732094	150845211	+	155	0.45895	0.764494	1	1
MORN2	ENSG00000188010	2	39103103	39156213	+	137	0.45897	0.764494	1	1
DKC1	ENSG00000130826	X	153991031	154005964	+	13	0.45898	0.764494	1	1
KANSL1L	ENSG00000144445	2	210886147	211036107	-	130	0.45907	0.764578	1	1
CNTN6	ENSG00000134115	3	1134260	1445901	+	1328	0.45911	0.764579	1	1
PLEKHH2	ENSG00000152527	2	43864412	43995126	+	558	0.4592	0.764614	1	1
-	ENSG00000250673	4	147145709	147150208	+	116	0.45921	0.764614	1	1
BCAR1	ENSG00000050820	16	75262928	75301951	-	283	0.45936	0.764668	1	1
PPP3CC	ENSG00000120910	8	22298332	22398652	+	242	0.45937	0.764668	1	1
LLGL2	ENSG00000073350	17	73521161	73571289	+	345	0.45939	0.764668	1	1
FNDC4	ENSG00000115226	2	27714750	27718112	-	63	0.4594	0.764668	1	1
TTLL12	ENSG00000100304	22	43562628	43583139	-	286	0.45975	0.765185	1	1
KAT6B	ENSG00000156650	10	76585340	76792380	+	206	0.4598	0.765187	1	1
PPAP2C	ENSG00000141934	19	281040	291393	-	148	0.45983	0.765187	1	1
SPANXA2	ENSG00000203926	X	140677562	140678899	+	2	0.45989	0.765221	1	1
LOX	ENSG00000113083	5	121398890	121413980	-	75	0.45995	0.765256	1	1
HRK	ENSG00000135116	12	117293949	117319246	-	113	0.46016	0.765459	1	1
TMEM100	ENSG00000166292	17	53796988	53809482	-	116	0.46019	0.765459	1	1
NCAPD3	ENSG00000151503	11	134020014	134095348	-	178	0.4602	0.765459	1	1
IL17D	ENSG00000172458	13	21276266	21297237	+	147	0.46023	0.765459	1	1
MON1B	ENSG00000103111	16	77224732	77236302	+	218	0.46027	0.76546	1	1
OR5H14	ENSG00000236032	3	97868170	97869249	+	183	0.46036	0.765511	1	1
FAM43B	ENSG00000183114	1	20878932	20881512	+	136	0.46038	0.765511	1	1
CD9	ENSG00000010278	12	6308881	6347425	+	165	0.46045	0.765548	1	1
AMELX	ENSG00000125363	X	11311533	11318881	+	36	0.4605	0.765548	1	1
BCMO1	ENSG00000135697	16	81272053	81324747	+	367	0.46056	0.765548	1	1
TMEM170A	ENSG00000166822	16	75476952	75499395	-	174	0.46056	0.765548	1	1
DHX58	ENSG00000108771	17	40253422	40264751	-	38	0.4606	0.765549	1	1
METTL21C	ENSG00000139780	13	103338094	103346854	-	163	0.46073	0.765667	1	1
ABR	ENSG00000159842	17	906758	1132315	-	760	0.46075	0.765667	1	1
COX20	ENSG00000203667	1	244998624	245008359	+	92	0.46107	0.766052	1	1
ARX	ENSG00000004848	X	25021811	25034065	-	63	0.46109	0.766052	1	1
CLDN24	ENSG00000185758	4	184242917	184243579	-	92	0.4611	0.766052	1	1
SIGLEC5	ENSG00000105501	19	52114781	52150151	-	291	0.46114	0.766053	1	1
KLRD1	ENSG00000134539	12	10378657	10469850	+	347	0.4612	0.766071	1	1
CNNM3	ENSG00000168763	2	97481982	97499648	+	50	0.46123	0.766071	1	1
OR52H1	ENSG00000181616	11	5565719	5566779	-	255	0.4613	0.766073	1	1
REEP6	ENSG00000115255	19	1491165	1497926	+	104	0.46131	0.766073	1	1
LEPRE1	ENSG00000117385	1	43212006	43232755	-	94	0.46139	0.76614	1	1
POLR3B	ENSG00000013503	12	106751436	106903976	+	299	0.46146	0.766165	1	1
NKRF	ENSG00000186416	X	118722300	118739858	-	27	0.46149	0.766165	1	1
-	ENSG00000269259	10	102882536	102883624	+	97	0.46156	0.766165	1	1
CEACAM16	ENSG00000213892	19	45202421	45213986	+	114	0.46162	0.766165	1	1
CD86	ENSG00000114013	3	121774213	121839983	+	180	0.46163	0.766165	1	1
SPIN2B	ENSG00000186787	X	57144984	57147980	-	35	0.46167	0.766165	1	1
INPP5A	ENSG00000068383	10	134351324	134596979	+	451	0.46172	0.766165	1	1
MPPED2	ENSG00000066382	11	30406040	30608419	-	505	0.46174	0.766165	1	1
ESRRA	ENSG00000173153	11	64073044	64084215	+	54	0.46176	0.766165	1	1
FOXB2	ENSG00000204612	9	79634571	79635869	+	178	0.46186	0.766265	1	1
IGFBP4	ENSG00000141753	17	38599702	38613983	+	94	0.46203	0.766417	1	1
-	ENSG00000267001	19	2717767	2740046	-	157	0.46205	0.766417	1	1
H2AFB2	ENSG00000198307	X	154610428	154610944	+	2	0.46207	0.766417	1	1
CCT5	ENSG00000150753	5	10250033	10266524	+	212	0.46216	0.766469	1	1
MTNR1B	ENSG00000134640	11	92702886	92718232	+	160	0.46222	0.766469	1	1
WDR72	ENSG00000166415	15	53805938	54055075	-	756	0.46222	0.766469	1	1
MBP	ENSG00000197971	18	74690783	74845639	-	722	0.4623	0.766506	1	1
OR5AN1	ENSG00000176495	11	59131885	59132921	+	86	0.46234	0.766506	1	1
B3GNT5	ENSG00000176597	3	182971032	183016292	+	89	0.46237	0.766506	1	1
CCT8L2	ENSG00000198445	22	17071667	17073700	-	98	0.4624	0.766506	1	1
HBQ1	ENSG00000086506	16	230452	231180	+	59	0.46247	0.766556	1	1
CD36	ENSG00000135218	7	79998891	80308593	+	816	0.46254	0.766592	1	1
ANTXR1	ENSG00000169604	2	69240310	69476459	+	648	0.46258	0.766592	1	1
ST3GAL3	ENSG00000126091	1	44171495	44396831	+	460	0.46261	0.766592	1	1
CCDC150	ENSG00000144395	2	197504278	197628214	+	280	0.46275	0.766747	1	1
KRTAP19-8	ENSG00000206102	21	32410478	32410795	-	159	0.46287	0.766747	1	1
NCBP1	ENSG00000136937	9	100395908	100436030	+	62	0.46294	0.766747	1	1
OR51E2	ENSG00000167332	11	4701401	4719084	-	189	0.46295	0.766747	1	1
PGLYRP2	ENSG00000161031	19	15579456	15609767	-	139	0.46295	0.766747	1	1
LACE1	ENSG00000135537	6	108616098	108847999	+	342	0.46297	0.766747	1	1
FAM110A	ENSG00000125898	20	814358	838106	+	251	0.46302	0.766747	1	1
FAM209B	ENSG00000213714	20	55108302	55111576	+	104	0.46302	0.766747	1	1
ACSL3	ENSG00000123983	2	223725652	223809357	+	286	0.4631	0.766814	1	1
ZNF320	ENSG00000182986	19	53367043	53400946	-	239	0.46324	0.766948	1	1
MPZL1	ENSG00000197965	1	167690429	167761156	+	258	0.46326	0.766948	1	1
FAM83F	ENSG00000133477	22	40390953	40439533	+	92	0.46333	0.76695	1	1
POU2F3	ENSG00000137709	11	120107349	120190653	+	298	0.46334	0.76695	1	1
CYP2B6	ENSG00000197408	19	41497204	41524303	+	184	0.46367	0.767309	1	1
OR7D2	ENSG00000188000	19	9296279	9299493	+	106	0.46369	0.767309	1	1
TSHB	ENSG00000134200	1	115572415	115576941	+	139	0.46375	0.767309	1	1
MTCP1	ENSG00000214827	X	154289897	154376212	-	49	0.46378	0.767309	1	1
PARP1	ENSG00000143799	1	226548392	226595780	-	248	0.46378	0.767309	1	1
DUSP6	ENSG00000139318	12	89741009	89747048	-	126	0.46384	0.767309	1	1
APCDD1L	ENSG00000198768	20	57034157	57090187	-	243	0.46387	0.767309	1	1
C14orf166	ENSG00000087302	14	52456193	52471420	+	141	0.46399	0.767309	1	1
-	ENSG00000184566	11	33902189	33903338	+	110	0.464	0.767309	1	1
CCL25	ENSG00000131142	19	8117651	8127534	+	173	0.46403	0.767309	1	1
HIGD1C	ENSG00000214511	12	51347705	51364289	+	181	0.46404	0.767309	1	1
PXN	ENSG00000089159	12	120648250	120703574	-	118	0.46404	0.767309	1	1
PRSS54	ENSG00000103023	16	58313901	58328951	-	209	0.4641	0.767309	1	1
RQCD1	ENSG00000144580	2	219433303	219461803	+	107	0.46413	0.767309	1	1
CABP5	ENSG00000105507	19	48533210	48547310	-	203	0.46416	0.767309	1	1
STRA8	ENSG00000146857	7	134916731	134943244	+	119	0.46419	0.767309	1	1
-	ENSG00000269871	17	6915928	6917755	-	74	0.46425	0.767343	1	1
C2orf71	ENSG00000179270	2	29283842	29297127	-	124	0.46436	0.76746	1	1
CXorf36	ENSG00000147113	X	45007619	45060146	-	112	0.46457	0.767741	1	1
RNF40	ENSG00000103549	16	30773066	30787628	+	22	0.46469	0.767874	1	1
TOMM22	ENSG00000100216	22	39077953	39080818	+	98	0.4648	0.767912	1	1
-	ENSG00000268822	2	241624478	241624705	-	64	0.46485	0.767912	1	1
LDOC1	ENSG00000182195	X	140269934	140271310	-	33	0.46492	0.767912	1	1
ILF2	ENSG00000143621	1	153634512	153643524	-	63	0.46494	0.767912	1	1
SLC25A33	ENSG00000171612	1	9599541	9645237	+	100	0.46494	0.767912	1	1
BARHL1	ENSG00000125492	9	135457572	135465653	+	81	0.46495	0.767912	1	1
OR2L5	ENSG00000197454	1	248185250	248186188	+	82	0.46502	0.767962	1	1
BUB3	ENSG00000154473	10	124913793	124924886	+	85	0.46506	0.767962	1	1
GYS2	ENSG00000111713	12	21689123	21757781	-	283	0.46525	0.768179	1	1
WDR34	ENSG00000119333	9	131395940	131419066	-	63	0.46527	0.768179	1	1
RAB14	ENSG00000119396	9	123940415	123985292	-	144	0.46535	0.768245	1	1
BMP2K	ENSG00000138756	4	79697496	79837526	+	213	0.4654	0.768262	1	1
MOGAT1	ENSG00000124003	2	223536505	223574649	+	181	0.46554	0.768428	1	1
TAS2R7	ENSG00000121377	12	10954131	10955226	-	58	0.46573	0.768548	1	1
GTF2A1	ENSG00000165417	14	81641796	81687721	-	159	0.46575	0.768548	1	1
PIK3R1	ENSG00000145675	5	67511548	67597649	+	288	0.46581	0.768548	1	1
SNRNP70	ENSG00000104852	19	49588676	49611862	+	134	0.46584	0.768548	1	1
THNSL2	ENSG00000144115	2	88469835	88486146	+	128	0.46585	0.768548	1	1
TRIM71	ENSG00000206557	3	32859510	32939318	+	194	0.46585	0.768548	1	1
FOXQ1	ENSG00000164379	6	1312675	1314992	+	128	0.46595	0.768632	1	1
PCDH18	ENSG00000189184	4	138440072	138453648	-	143	0.466	0.768632	1	1
MSH2	ENSG00000095002	2	47630108	47789450	+	431	0.46602	0.768632	1	1
PARVG	ENSG00000138964	22	44568836	44615413	+	329	0.46618	0.768815	1	1
GYPE	ENSG00000197465	4	144792020	144826716	-	116	0.46621	0.768815	1	1
AKR7A3	ENSG00000162482	1	19609052	19615744	-	152	0.46639	0.768997	1	1
MRPL17	ENSG00000158042	11	6702013	6704632	-	160	0.4664	0.768997	1	1
IRAK1	ENSG00000184216	X	153275951	153285431	-	20	0.46656	0.769196	1	1
MAD2L2	ENSG00000116670	1	11734537	11751707	-	129	0.46662	0.769229	1	1
SDR42E2	ENSG00000183921	16	22177618	22203075	+	68	0.46685	0.769543	1	1
-	ENSG00000272897	20	34220262	34262466	-	152	0.4669	0.76956	1	1
BAX	ENSG00000087088	19	49458072	49465055	+	103	0.46695	0.769577	1	1
KCNJ5	ENSG00000120457	11	128761251	128790930	+	194	0.46704	0.769635	1	1
MPP5	ENSG00000072415	14	67707826	67802536	+	356	0.46715	0.769635	1	1
AK4	ENSG00000162433	1	65613232	65697828	+	270	0.46718	0.769635	1	1
PDE6C	ENSG00000095464	10	95372345	95425767	+	307	0.46719	0.769635	1	1
RPL29	ENSG00000162244	3	52027616	52029958	-	46	0.46721	0.769635	1	1
ERH	ENSG00000100632	14	69846848	69865344	-	128	0.46725	0.769635	1	1
USH2A	ENSG00000042781	1	215796236	216596738	-	1654	0.46729	0.769635	1	1
ZNF260	ENSG00000254004	19	37001597	37019562	-	122	0.4674	0.769635	1	1
SAP30L	ENSG00000164576	5	153825517	153840614	+	129	0.46742	0.769635	1	1
SACM1L	ENSG00000211456	3	45730548	45786916	+	264	0.46746	0.769635	1	1
SLC28A2	ENSG00000137860	15	45544428	45568149	+	226	0.46747	0.769635	1	1
-	ENSG00000261717	16	75446582	75498604	-	273	0.46748	0.769635	1	1
RASA1	ENSG00000145715	5	86563705	86687748	+	157	0.46754	0.769635	1	1
NAV1	ENSG00000134369	1	201592411	201796102	+	483	0.46758	0.769635	1	1
NOS2	ENSG00000007171	17	26083792	26127525	-	224	0.46758	0.769635	1	1
TMEM212	ENSG00000186329	3	171561139	171656505	+	309	0.46768	0.769702	1	1
-	ENSG00000213922	19	39930212	39932082	+	86	0.4677	0.769702	1	1
TAS2R39	ENSG00000236398	7	142880512	142881528	+	32	0.4678	0.769801	1	1
SNIP1	ENSG00000163877	1	38000050	38019903	-	114	0.46785	0.769818	1	1
PIFO	ENSG00000173947	1	111888910	111895635	+	227	0.46801	0.770016	1	1
RNPEPL1	ENSG00000142327	2	241505221	241520789	+	136	0.4681	0.770083	1	1
PNPLA4	ENSG00000006757	X	7866288	7895780	-	47	0.46813	0.770083	1	1
TBC1D3F	ENSG00000185128	17	36283971	36294915	+	2	0.46825	0.770215	1	1
PPIG	ENSG00000138398	2	170440850	170497916	+	290	0.46832	0.770265	1	1
TMBIM6	ENSG00000139644	12	50101508	50158717	+	165	0.46837	0.770282	1	1
OPTC	ENSG00000188770	1	203463271	203477992	+	135	0.46847	0.7703	1	1
POLR3E	ENSG00000058600	16	22308730	22346424	+	62	0.46849	0.7703	1	1
ZC3H12A	ENSG00000163874	1	37940153	37949980	+	106	0.4685	0.7703	1	1
RRM1	ENSG00000167325	11	4115937	4160106	+	240	0.46855	0.770317	1	1
PPP1R15B	ENSG00000158615	1	204372515	204380919	-	87	0.46875	0.77058	1	1
PRR12	ENSG00000126464	19	50094900	50129696	+	134	0.46883	0.770646	1	1
OXSR1	ENSG00000172939	3	38206580	38296979	+	121	0.46895	0.77073	1	1
STARD3	ENSG00000131748	17	37793318	37819737	+	101	0.46897	0.77073	1	1
TEAD1	ENSG00000187079	11	12695969	12966298	+	430	0.469	0.77073	1	1
RAB4B	ENSG00000167578	19	41284121	41302847	+	146	0.46907	0.770732	1	1
SMC4	ENSG00000113810	3	160117062	160152750	+	91	0.4691	0.770732	1	1
SRSF10	ENSG00000188529	1	24291294	24307417	-	1	0.46914	0.770732	1	1
INTS7	ENSG00000143493	1	212113741	212208884	-	411	0.46916	0.770732	1	1
BTBD8	ENSG00000189195	1	92545862	92613393	+	144	0.4693	0.770896	1	1
CDHR1	ENSG00000148600	10	85954410	85979377	+	141	0.46937	0.770946	1	1
TUBB4B	ENSG00000188229	9	140135665	140138159	+	80	0.46946	0.770965	1	1
OAZ1	ENSG00000104904	19	2269485	2273487	+	108	0.46947	0.770965	1	1
C19orf54	ENSG00000188493	19	41246761	41257458	-	120	0.46953	0.770965	1	1
FAM173B	ENSG00000150756	5	10226442	10250009	-	236	0.46955	0.770965	1	1
AADAC	ENSG00000114771	3	151531825	151546276	+	109	0.46958	0.770965	1	1
-	ENSG00000223874	2	217735495	217736362	+	103	0.46963	0.770982	1	1
MICALCL	ENSG00000133808	11	12297627	12380691	+	432	0.46981	0.771115	1	1
TNKS	ENSG00000173273	8	9413424	9639856	+	587	0.46986	0.771115	1	1
APBA1	ENSG00000107282	9	72042446	72287222	-	536	0.46989	0.771115	1	1
TXNDC8	ENSG00000204193	9	113065801	113100127	-	277	0.46989	0.771115	1	1
LMNB2	ENSG00000176619	19	2427636	2456994	-	215	0.46991	0.771115	1	1
MMP10	ENSG00000166670	11	102641234	102651359	-	164	0.46995	0.771115	1	1
RP1L1	ENSG00000183638	8	10463859	10569697	-	392	0.47	0.771132	1	1
SEPT12	ENSG00000140623	16	4827670	4838522	-	104	0.47008	0.771198	1	1
MUC2	ENSG00000198788	11	1074875	1104419	+	208	0.47023	0.771379	1	1
FAM105B	ENSG00000154124	5	14664773	14699820	+	135	0.47044	0.771528	1	1
STRN3	ENSG00000196792	14	31363005	31495607	-	358	0.47044	0.771528	1	1
NDUFAF7	ENSG00000003509	2	37458774	37480546	+	150	0.47045	0.771528	1	1
FAM159B	ENSG00000145642	5	63986135	64013917	+	110	0.47048	0.771528	1	1
OR52K2	ENSG00000181963	11	4470525	4471591	+	144	0.47062	0.771693	1	1
OR13C9	ENSG00000136839	9	107379529	107380485	-	150	0.47072	0.771694	1	1
THBS3	ENSG00000169231	1	155165379	155178842	-	33	0.47074	0.771694	1	1
USP8	ENSG00000138592	15	50716577	50793280	+	221	0.47074	0.771694	1	1
KLK8	ENSG00000129455	19	51499263	51505967	-	135	0.47079	0.771711	1	1
PTPLAD2	ENSG00000188921	9	20995306	21031635	-	209	0.47087	0.771712	1	1
STIL	ENSG00000123473	1	47715811	47779819	-	221	0.47095	0.771712	1	1
TMSB10	ENSG00000034510	2	85132749	85133795	+	102	0.47097	0.771712	1	1
ANKRD44	ENSG00000065413	2	197831741	198175897	-	746	0.47099	0.771712	1	1
USP37	ENSG00000135913	2	219314974	219433084	-	222	0.47099	0.771712	1	1
OR4D11	ENSG00000176200	11	59271049	59271984	+	70	0.47104	0.771729	1	1
YWHAQ	ENSG00000134308	2	9724101	9771143	-	200	0.47117	0.771861	1	1
IKZF2	ENSG00000030419	2	213864429	214017151	-	407	0.47123	0.771861	1	1
SLC25A43	ENSG00000077713	X	118533023	118588441	+	114	0.47124	0.771861	1	1
SIRT1	ENSG00000096717	10	69644427	69678147	+	140	0.47128	0.771862	1	1
H2AFY2	ENSG00000099284	10	71812552	71872036	+	255	0.47135	0.771879	1	1
GPC1	ENSG00000063660	2	241375088	241407493	+	278	0.4714	0.771879	1	1
SST	ENSG00000157005	3	187386694	187388187	-	133	0.47141	0.771879	1	1
NDUFB4	ENSG00000065518	3	120315156	120321347	+	170	0.47145	0.77188	1	1
TAS2R8	ENSG00000121314	12	10958650	10959892	-	57	0.47155	0.771962	1	1
DCD	ENSG00000161634	12	55038375	55042277	-	121	0.47158	0.771962	1	1
RETNLB	ENSG00000163515	3	108462271	108476231	-	150	0.47175	0.772062	1	1
UBR4	ENSG00000127481	1	19401000	19536770	-	318	0.47175	0.772062	1	1
DEFB125	ENSG00000178591	20	67891	77735	+	32	0.47177	0.772062	1	1
CARD11	ENSG00000198286	7	2945775	3083579	-	616	0.47182	0.772062	1	1
COG2	ENSG00000135775	1	230778235	230829728	+	248	0.47186	0.772062	1	1
YARS	ENSG00000134684	1	33240840	33283754	-	111	0.47188	0.772062	1	1
TTLL2	ENSG00000120440	6	167738574	167772991	+	267	0.47195	0.772112	1	1
ATP2A1	ENSG00000196296	16	28889726	28915830	+	64	0.47201	0.772129	1	1
SLC16A13	ENSG00000174327	17	6939394	6943440	+	83	0.47204	0.772129	1	1
ST18	ENSG00000147488	8	53023399	53373519	-	726	0.4722	0.772137	1	1
ZFP37	ENSG00000136866	9	115800660	115819039	-	75	0.47224	0.772137	1	1
EGR3	ENSG00000179388	8	22545172	22550815	-	124	0.47237	0.772137	1	1
FAIM3	ENSG00000162894	1	207077731	207096592	-	57	0.47237	0.772137	1	1
FRMD4A	ENSG00000151474	10	13685706	14504141	-	2814	0.47244	0.772137	1	1
DLEU2L	ENSG00000116652	1	64014588	64015405	+	83	0.47248	0.772137	1	1
NANOS1	ENSG00000188613	10	120789228	120793854	+	95	0.4725	0.772137	1	1
ORC6	ENSG00000091651	16	46723555	46732306	+	25	0.47252	0.772137	1	1
RDH10	ENSG00000121039	8	74206847	74237516	+	149	0.47254	0.772137	1	1
FAM166B	ENSG00000215187	9	35561828	35563896	-	63	0.47255	0.772137	1	1
RAP2A	ENSG00000125249	13	98086476	98121382	+	58	0.47257	0.772137	1	1
PSMG3	ENSG00000157778	7	1606966	1610641	-	128	0.47261	0.772137	1	1
PLBD2	ENSG00000151176	12	113796371	113827203	+	137	0.47265	0.772137	1	1
RAPGEF3	ENSG00000079337	12	48128455	48164823	-	230	0.47275	0.772137	1	1
MZT1	ENSG00000204899	13	73282495	73301825	-	128	0.47278	0.772137	1	1
CYP4F2	ENSG00000186115	19	15988833	16008930	-	273	0.47279	0.772137	1	1
FAM220A	ENSG00000178397	7	6369040	6388612	-	146	0.47286	0.772137	1	1
PIKFYVE	ENSG00000115020	2	209130991	209223475	+	152	0.47286	0.772137	1	1
DUOX1	ENSG00000137857	15	45422131	45457774	+	118	0.47289	0.772137	1	1
NUDT13	ENSG00000166321	10	74870217	74891586	+	114	0.47297	0.772137	1	1
FAM46D	ENSG00000174016	X	79591003	79700810	+	110	0.47298	0.772137	1	1
FRG2B	ENSG00000225899	10	135437399	135440299	-	40	0.47299	0.772137	1	1
TADA1	ENSG00000152382	1	166825747	166845564	-	112	0.47299	0.772137	1	1
ADIPOR1	ENSG00000159346	1	202909951	202927700	-	123	0.473	0.772137	1	1
CXorf23	ENSG00000173681	X	19930978	19988416	-	68	0.47304	0.772137	1	1
-	ENSG00000272762	3	51994317	52008032	-	26	0.47316	0.772204	1	1
VEZT	ENSG00000028203	12	95611522	95696566	+	292	0.47317	0.772204	1	1
TBC1D10B	ENSG00000169221	16	30368423	30381585	-	52	0.47325	0.772204	1	1
TRAF1	ENSG00000056558	9	123664671	123691451	-	164	0.47325	0.772204	1	1
ELP3	ENSG00000134014	8	27947190	28048673	+	265	0.47331	0.772204	1	1
PSMD1	ENSG00000173692	2	231921578	232037541	+	243	0.47332	0.772204	1	1
TAT	ENSG00000198650	16	71599563	71611033	-	103	0.47336	0.772205	1	1
OR4C15	ENSG00000181939	11	55321783	55322895	+	210	0.47349	0.772207	1	1
AHSA1	ENSG00000100591	14	77924213	77935817	+	129	0.4735	0.772207	1	1
CDYL2	ENSG00000166446	16	80631803	80838226	-	603	0.47352	0.772207	1	1
HHLA1	ENSG00000132297	8	133073733	133123406	-	323	0.4736	0.772207	1	1
CLMP	ENSG00000166250	11	122943035	123065989	-	539	0.47361	0.772207	1	1
RNF7	ENSG00000114125	3	141457046	141466402	+	123	0.47365	0.772207	1	1
SERGEF	ENSG00000129158	11	17809595	18034709	-	401	0.47365	0.772207	1	1
GET4	ENSG00000239857	7	916189	936073	+	194	0.47368	0.772207	1	1
OR6A2	ENSG00000184933	11	6815756	6817128	-	132	0.47384	0.772307	1	1
VTI1B	ENSG00000100568	14	68113792	68141548	-	130	0.47386	0.772307	1	1
TXNRD3	ENSG00000197763	3	126290622	126373998	-	325	0.4739	0.772307	1	1
C7orf60	ENSG00000164603	7	112459202	112579971	-	194	0.47394	0.772307	1	1
ZNF33B	ENSG00000196693	10	43084555	43133992	-	174	0.47394	0.772307	1	1
OR8H2	ENSG00000181767	11	55872519	55873457	+	288	0.47416	0.7726	1	1
CYP4A11	ENSG00000187048	1	47394849	47407156	-	98	0.47423	0.77265	1	1
SYVN1	ENSG00000162298	11	64889252	64902004	-	76	0.47429	0.772683	1	1
EYA1	ENSG00000104313	8	72109668	72274467	-	443	0.47439	0.772766	1	1
PGAP3	ENSG00000161395	17	37827375	37853050	-	107	0.47443	0.772766	1	1
TMEM14E	ENSG00000221962	3	152057484	152058779	-	54	0.47447	0.772766	1	1
POMT1	ENSG00000130714	9	134378289	134399193	+	143	0.47454	0.772766	1	1
GPR116	ENSG00000069122	6	46820249	46922680	-	436	0.47458	0.772766	1	1
ZCWPW2	ENSG00000206559	3	28390637	28579613	+	275	0.47458	0.772766	1	1
SNAP25	ENSG00000132639	20	10199478	10288066	+	284	0.47469	0.772799	1	1
AVPR2	ENSG00000126895	X	153167985	153172620	+	52	0.47471	0.772799	1	1
CA2	ENSG00000104267	8	86376081	86393722	+	82	0.47472	0.772799	1	1
BAZ2A	ENSG00000076108	12	56989380	57030600	-	73	0.47479	0.772848	1	1
SMO	ENSG00000128602	7	128828713	128853386	+	146	0.47487	0.772914	1	1
-	ENSG00000268628	20	19738296	19738679	-	99	0.47505	0.773142	1	1
ZNF48	ENSG00000180035	16	30389427	30411429	+	54	0.47522	0.773353	1	1
GJC2	ENSG00000198835	1	228337553	228347527	+	47	0.47529	0.773403	1	1
NKAP	ENSG00000101882	X	119059014	119077735	-	56	0.47541	0.773517	1	1
MS4A10	ENSG00000172689	11	60552821	60568778	+	112	0.47544	0.773517	1	1
SGOL1	ENSG00000129810	3	20202085	20227784	-	193	0.47561	0.773729	1	1
ARHGAP11B	ENSG00000187951	15	30916697	31065196	+	205	0.47569	0.773794	1	1
C5orf51	ENSG00000205765	5	41904290	41921738	+	65	0.47573	0.773794	1	1
RNF130	ENSG00000113269	5	179338651	179499118	-	400	0.47577	0.773794	1	1
-	ENSG00000254536	10	135204338	135233999	+	133	0.47591	0.773957	1	1
ZMAT3	ENSG00000172667	3	178735011	178790067	-	162	0.47607	0.774137	1	1
DAP	ENSG00000112977	5	10679342	10761384	-	343	0.47613	0.774137	1	1
CDH11	ENSG00000140937	16	64977656	65160015	-	582	0.47617	0.774137	1	1
S100A7	ENSG00000143556	1	153430220	153433177	-	103	0.47618	0.774137	1	1
OR8H3	ENSG00000181761	11	55889849	55890787	+	289	0.47629	0.774137	1	1
TICAM2	ENSG00000243414	5	114914339	114961876	-	211	0.4763	0.774137	1	1
TMED7-TICAM2	ENSG00000251201	5	114914339	114961858	-	211	0.4763	0.774137	1	1
S100A12	ENSG00000163221	1	153346184	153348125	-	87	0.47667	0.774674	1	1
-	ENSG00000260415	12	52203789	52206636	+	75	0.47677	0.774771	1	1
RWDD1	ENSG00000111832	6	116892530	116918838	+	146	0.4769	0.774772	1	1
CEP85L	ENSG00000111860	6	118781935	119031238	-	573	0.47691	0.774772	1	1
SHH	ENSG00000164690	7	155592680	155604967	-	172	0.47691	0.774772	1	1
TMPRSS11E	ENSG00000087128	4	69313167	69363322	+	288	0.47694	0.774772	1	1
C1orf210	ENSG00000253313	1	43747554	43751288	-	69	0.47701	0.774772	1	1
HOXB7	ENSG00000260027	17	46684594	46710934	-	145	0.47701	0.774772	1	1
ATP6AP1L	ENSG00000205464	5	81575281	81682796	+	236	0.47713	0.774902	1	1
AASS	ENSG00000008311	7	121715701	121784334	-	171	0.4772	0.774951	1	1
APTX	ENSG00000137074	9	32972604	33025166	-	304	0.47725	0.774951	1	1
IRX2	ENSG00000170561	5	2745959	2752969	-	207	0.47728	0.774951	1	1
-	ENSG00000174093	17	36337717	36421858	-	29	0.47736	0.775016	1	1
ATP8B3	ENSG00000130270	19	1782074	1812275	-	145	0.47742	0.775049	1	1
CHP1	ENSG00000187446	15	41523037	41574043	+	190	0.47747	0.775065	1	1
WDFY4	ENSG00000128815	10	49892921	50191001	+	905	0.47751	0.775065	1	1
PCED1A	ENSG00000132635	20	2815960	2821836	-	91	0.47769	0.775292	1	1
CFD	ENSG00000197766	19	859453	863453	+	129	0.47782	0.775422	1	1
TRMT61B	ENSG00000171103	2	29072687	29093167	-	98	0.47788	0.775422	1	1
HABP2	ENSG00000148702	10	115310596	115349361	+	263	0.47789	0.775422	1	1
ECT2	ENSG00000114346	3	172468472	172539264	+	212	0.47806	0.775568	1	1
KRTAP25-1	ENSG00000232263	21	31661463	31661832	-	154	0.47806	0.775568	1	1
TULP4	ENSG00000130338	6	158733692	158932860	+	694	0.47816	0.775585	1	1
GLUD1	ENSG00000148672	10	88810243	88854623	-	163	0.47819	0.775585	1	1
FAM219B	ENSG00000178761	15	75192328	75199462	-	45	0.47826	0.775585	1	1
CKMT2	ENSG00000131730	5	80529104	80562216	+	155	0.47827	0.775585	1	1
SMCO2	ENSG00000165935	12	27619743	27655118	+	226	0.47827	0.775585	1	1
LRRC70	ENSG00000186105	5	61874562	61877275	+	69	0.47831	0.775585	1	1
ANKRD65	ENSG00000235098	1	1353800	1357149	-	74	0.47837	0.775617	1	1
KDELR3	ENSG00000100196	22	38864067	38879452	+	97	0.47861	0.775861	1	1
NUGGC	ENSG00000189233	8	27879481	27941388	-	208	0.47863	0.775861	1	1
ARHGEF37	ENSG00000183111	5	148931510	149014531	+	266	0.47867	0.775861	1	1
SHISA2	ENSG00000180730	13	26618735	26625169	-	219	0.47868	0.775861	1	1
FMR1	ENSG00000102081	X	146993469	147032645	+	72	0.4788	0.775877	1	1
CYP11A1	ENSG00000140459	15	74630100	74660081	-	142	0.47881	0.775877	1	1
ZNF496	ENSG00000162714	1	247460714	247495148	-	162	0.47881	0.775877	1	1
-	ENSG00000273025	15	72559087	72612287	-	110	0.47886	0.775893	1	1
-	ENSG00000268706	18	61602042	61609601	-	137	0.47897	0.775974	1	1
DRAXIN	ENSG00000162490	1	11751786	11785914	+	162	0.47899	0.775974	1	1
C8B	ENSG00000021852	1	57394883	57431813	-	236	0.47905	0.776007	1	1
SLC4A7	ENSG00000033867	3	27414214	27525911	-	384	0.47943	0.776476	1	1
CDC42BPG	ENSG00000171219	11	64590859	64612041	-	99	0.47947	0.776476	1	1
OR5M10	ENSG00000254834	11	56344212	56345263	-	111	0.47959	0.776476	1	1
FAM111B	ENSG00000189057	11	58874658	58894883	+	81	0.4796	0.776476	1	1
POLN	ENSG00000130997	4	2073645	2243848	-	407	0.47963	0.776476	1	1
OTOR	ENSG00000125879	20	16729003	16750707	+	232	0.47966	0.776476	1	1
HCRT	ENSG00000161610	17	40336078	40337470	-	20	0.47972	0.776476	1	1
LAMC2	ENSG00000058085	1	183155373	183214035	+	246	0.47979	0.776476	1	1
SND1	ENSG00000197157	7	127292234	127732661	+	604	0.47983	0.776476	1	1
XIRP1	ENSG00000168334	3	39224701	39234087	-	93	0.47986	0.776476	1	1
ARHGAP39	ENSG00000147799	8	145754563	145911194	-	127	0.47998	0.776476	1	1
GNG3	ENSG00000162188	11	62475130	62476673	+	43	0.48001	0.776476	1	1
AP1AR	ENSG00000138660	4	113152893	113191203	+	112	0.48003	0.776476	1	1
CALB1	ENSG00000104327	8	91070836	91107703	-	149	0.48004	0.776476	1	1
SLC24A3	ENSG00000185052	20	19193290	19703581	+	1379	0.4801	0.776476	1	1
-	ENSG00000214919	3	155459933	155461515	-	95	0.48012	0.776476	1	1
ARSG	ENSG00000141337	17	66255323	66418872	+	218	0.48013	0.776476	1	1
NPIPA1	ENSG00000183426	16	15016659	15045915	+	1	0.48013	0.776476	1	1
GCFC2	ENSG00000005436	2	75879126	75938115	-	231	0.48019	0.776476	1	1
SUN2	ENSG00000100242	22	39130730	39190148	-	136	0.48028	0.776476	1	1
ZBTB47	ENSG00000114853	3	42695176	42709072	+	86	0.48028	0.776476	1	1
MATK	ENSG00000007264	19	3777971	3802127	-	156	0.48029	0.776476	1	1
MDM1	ENSG00000111554	12	68666223	68726161	-	154	0.4803	0.776476	1	1
VPREB1	ENSG00000169575	22	22599087	22599927	+	62	0.48033	0.776476	1	1
HK1	ENSG00000156515	10	71029740	71161638	+	453	0.48039	0.776476	1	1
CDCP2	ENSG00000157211	1	54598747	54619443	-	168	0.48042	0.776476	1	1
CLEC16A	ENSG00000038532	16	11038345	11276046	+	636	0.48042	0.776476	1	1
SERPINA10	ENSG00000140093	14	94749650	94759608	-	132	0.4805	0.77654	1	1
ZFYVE1	ENSG00000165861	14	73436159	73493920	-	256	0.48055	0.776556	1	1
STAT5B	ENSG00000173757	17	40351186	40428725	-	110	0.48062	0.776605	1	1
MLANA	ENSG00000120215	9	5890802	5910606	+	131	0.48072	0.776637	1	1
SLC1A5	ENSG00000105281	19	47278140	47291851	-	139	0.48072	0.776637	1	1
TMCC1	ENSG00000172765	3	129366635	129612419	-	265	0.48081	0.776718	1	1
-	ENSG00000215306	14	23286463	23291750	-	141	0.48085	0.776718	1	1
FKBP14	ENSG00000106080	7	30050203	30066300	-	77	0.48091	0.77675	1	1
ACSS2	ENSG00000131069	20	33459949	33515769	+	137	0.48105	0.77675	1	1
LAS1L	ENSG00000001497	X	64732462	64754655	-	1	0.48108	0.77675	1	1
SULT4A1	ENSG00000130540	22	44220389	44258398	-	266	0.48109	0.77675	1	1
FGD3	ENSG00000127084	9	95709733	95798518	+	355	0.48111	0.77675	1	1
CLCC1	ENSG00000121940	1	109472130	109506111	-	192	0.48113	0.77675	1	1
TAF5	ENSG00000148835	10	105127724	105148822	+	50	0.48115	0.77675	1	1
SPATA16	ENSG00000144962	3	172607148	172859058	-	611	0.48122	0.776798	1	1
ZNF562	ENSG00000171466	19	9759330	9785776	-	155	0.48138	0.776943	1	1
SDHAF2	ENSG00000167985	11	61197514	61215001	+	53	0.48139	0.776943	1	1
FAM96A	ENSG00000166797	15	64364758	64386217	-	112	0.48143	0.776943	1	1
PMEPA1	ENSG00000124225	20	56223448	56286592	-	295	0.48151	0.777008	1	1
ZNF276	ENSG00000158805	16	89786808	89807311	+	202	0.4816	0.77704	1	1
MED24	ENSG00000008838	17	38175350	38217468	-	131	0.48161	0.77704	1	1
SLC9A5	ENSG00000135740	16	67271586	67306093	+	71	0.4817	0.77712	1	1
RMND1	ENSG00000155906	6	151725989	151773259	-	243	0.48175	0.777136	1	1
CARHSP1	ENSG00000153048	16	8946799	8962866	-	198	0.48182	0.777185	1	1
-	ENSG00000258064	12	72067984	72092748	+	71	0.48201	0.777362	1	1
QRSL1	ENSG00000130348	6	107077453	107116292	+	228	0.48201	0.777362	1	1
CPSF7	ENSG00000149532	11	61170121	61197503	-	58	0.48206	0.777378	1	1
GPR101	ENSG00000165370	X	136112307	136113833	-	20	0.48222	0.777457	1	1
TUBGCP3	ENSG00000126216	13	113139325	113242481	-	351	0.48225	0.777457	1	1
YME1L1	ENSG00000136758	10	27399383	27444195	-	274	0.48228	0.777457	1	1
GABARAPL1	ENSG00000139112	12	10365057	10375727	+	194	0.48231	0.777457	1	1
ZNF704	ENSG00000164684	8	81540686	81787016	-	357	0.48232	0.777457	1	1
C12orf10	ENSG00000139637	12	53693470	53700961	+	60	0.48236	0.777457	1	1
TF	ENSG00000091513	3	133464800	133497850	+	202	0.48245	0.777457	1	1
HSD3B2	ENSG00000203859	1	119957554	119965658	+	118	0.48246	0.777457	1	1
DHRS7C	ENSG00000184544	17	9674751	9694614	-	236	0.48247	0.777457	1	1
SC5D	ENSG00000109929	11	121163162	121179403	+	163	0.48263	0.777553	1	1
SPRY1	ENSG00000164056	4	124317950	124324910	+	104	0.48264	0.777553	1	1
MYL9	ENSG00000101335	20	35169887	35178228	+	25	0.48267	0.777553	1	1
CKS2	ENSG00000123975	9	91926113	91931618	+	94	0.4827	0.777553	1	1
HDDC2	ENSG00000111906	6	125541108	125623282	-	308	0.48273	0.777553	1	1
AP3M2	ENSG00000070718	8	42010464	42029191	+	77	0.48283	0.777553	1	1
SLC39A14	ENSG00000104635	8	22224762	22291642	+	259	0.48285	0.777553	1	1
TLX1	ENSG00000107807	10	102889257	102897545	+	121	0.48285	0.777553	1	1
-	ENSG00000198580	7	6713376	6715991	+	101	0.48299	0.777694	1	1
-	ENSG00000248469	5	175476681	175489024	-	3	0.48305	0.777694	1	1
ARHGAP44	ENSG00000006740	17	12692856	12894960	+	769	0.48306	0.777694	1	1
CDX1	ENSG00000113722	5	149546358	149564120	+	134	0.4831	0.777694	1	1
ADARB2	ENSG00000185736	10	1228073	1779670	-	1798	0.48329	0.777694	1	1
TMEM164	ENSG00000157600	X	109245859	109425962	+	45	0.48337	0.777694	1	1
TTLL4	ENSG00000135912	2	219575568	219620139	+	133	0.48342	0.777694	1	1
TMEM63B	ENSG00000137216	6	44094651	44123256	+	195	0.48346	0.777694	1	1
-	ENSG00000178404	17	76866992	76899299	-	288	0.48347	0.777694	1	1
LARP1B	ENSG00000138709	4	128982423	129144086	+	302	0.48347	0.777694	1	1
CBLN1	ENSG00000102924	16	49311828	49315742	-	84	0.48356	0.777694	1	1
TPCN1	ENSG00000186815	12	113658855	113736390	+	181	0.48357	0.777694	1	1
TFCP2L1	ENSG00000115112	2	121974163	122042783	-	229	0.48362	0.777694	1	1
CPNE1	ENSG00000214078	20	34213953	34252878	-	136	0.48366	0.777694	1	1
LUM	ENSG00000139329	12	91496406	91505608	-	105	0.48368	0.777694	1	1
SPATA5	ENSG00000145375	4	123844229	124240605	+	1014	0.48371	0.777694	1	1
APLN	ENSG00000171388	X	128779240	128788933	-	36	0.48373	0.777694	1	1
OR1Q1	ENSG00000165202	9	125376948	125378026	+	194	0.48375	0.777694	1	1
MTG1	ENSG00000148824	10	135207598	135234811	+	132	0.48378	0.777694	1	1
TGIF2LX	ENSG00000153779	X	89176881	89177882	+	17	0.48379	0.777694	1	1
SPCS2	ENSG00000118363	11	74660292	74690076	+	89	0.4838	0.777694	1	1
MARCO	ENSG00000019169	2	119699742	119752236	+	247	0.48389	0.777694	1	1
VPS9D1	ENSG00000075399	16	89773542	89787394	-	203	0.48391	0.777694	1	1
SDSL	ENSG00000139410	12	113860042	113876081	+	91	0.48408	0.777694	1	1
SGK2	ENSG00000101049	20	42187608	42216877	+	173	0.48409	0.777694	1	1
DEF8	ENSG00000140995	16	90014333	90034468	+	186	0.48413	0.777694	1	1
KDELR2	ENSG00000136240	7	6485584	6523873	-	196	0.48413	0.777694	1	1
OR5M3	ENSG00000174937	11	56236964	56238014	-	122	0.48414	0.777694	1	1
MIA-RAB4B	ENSG00000268975	19	41277553	41292590	+	138	0.48415	0.777694	1	1
CYP39A1	ENSG00000146233	6	46517541	46620523	-	269	0.48418	0.777694	1	1
SPCS3	ENSG00000129128	4	177241115	177253396	+	215	0.48419	0.777694	1	1
ZNF446	ENSG00000083838	19	58985384	58992597	+	82	0.48422	0.777694	1	1
LCE3D	ENSG00000163202	1	152551857	152552980	-	1	0.48434	0.777822	1	1
ICAM2	ENSG00000108622	17	62079954	62097994	-	60	0.48443	0.777902	1	1
KIAA1239	ENSG00000174145	4	37245842	37451087	+	703	0.48467	0.778159	1	1
VCPKMT	ENSG00000100483	14	50575350	50583318	-	122	0.48467	0.778159	1	1
FTL	ENSG00000087086	19	49468558	49470135	+	91	0.48485	0.778254	1	1
LCA5L	ENSG00000157578	21	40777770	40817731	-	201	0.48485	0.778254	1	1
M1AP	ENSG00000159374	2	74785010	74875465	-	83	0.48486	0.778254	1	1
FAM96B	ENSG00000166595	16	66965959	66968326	-	40	0.48492	0.778254	1	1
OTC	ENSG00000036473	X	38211798	38280703	+	125	0.48493	0.778254	1	1
CRYGS	ENSG00000213139	3	186256230	186264491	-	90	0.48517	0.778269	1	1
BMP15	ENSG00000130385	X	50653784	50659607	+	48	0.48519	0.778269	1	1
COG7	ENSG00000168434	16	23399814	23464501	-	121	0.4852	0.778269	1	1
TAS2R19	ENSG00000212124	12	11174218	11175219	-	85	0.48522	0.778269	1	1
CTBP1	ENSG00000159692	4	1205236	1243741	-	181	0.48523	0.778269	1	1
PTCD3	ENSG00000132300	2	86333305	86369280	+	167	0.48526	0.778269	1	1
OXA1L	ENSG00000155463	14	23235731	23241007	+	126	0.48527	0.778269	1	1
GLIPR1	ENSG00000139278	12	75874460	75897633	+	156	0.48528	0.778269	1	1
EQTN	ENSG00000120160	9	27284656	27297137	-	121	0.4853	0.778269	1	1
WBP2	ENSG00000132471	17	73841780	73852588	-	97	0.48547	0.778461	1	1
SRPX	ENSG00000101955	X	38008589	38080696	-	123	0.4855	0.778461	1	1
TMEM128	ENSG00000132406	4	4237269	4249950	-	253	0.48555	0.778475	1	1
RBM48	ENSG00000127993	7	92158087	92167319	+	67	0.48559	0.778475	1	1
OSCP1	ENSG00000116885	1	36881428	36916086	-	243	0.48569	0.778475	1	1
NPR1	ENSG00000169418	1	153651113	153666468	+	68	0.48571	0.778475	1	1
ZBTB8OS	ENSG00000176261	1	33065773	33116504	-	164	0.48576	0.778475	1	1
ARVCF	ENSG00000099889	22	19957419	20004331	-	266	0.48579	0.778475	1	1
-	ENSG00000269690	1	201592013	201592738	+	107	0.48587	0.778475	1	1
TNFRSF9	ENSG00000049249	1	7979907	8000926	-	87	0.48587	0.778475	1	1
AMY2B	ENSG00000240038	1	104096437	104122156	+	70	0.48594	0.778475	1	1
METTL9	ENSG00000197006	16	21608539	21668794	+	81	0.48598	0.778475	1	1
-	ENSG00000269064	1	179443716	179457805	-	303	0.48599	0.778475	1	1
CHRNA1	ENSG00000138435	2	175612320	175629200	-	128	0.48599	0.778475	1	1
DISC1	ENSG00000162946	1	231762561	232177018	+	1022	0.48608	0.778555	1	1
TMEM169	ENSG00000163449	2	216946589	216967506	+	115	0.48618	0.778585	1	1
COL5A3	ENSG00000080573	19	10070237	10121147	-	356	0.48628	0.778585	1	1
XKR9	ENSG00000221947	8	71581600	71702606	+	433	0.48628	0.778585	1	1
STK11	ENSG00000118046	19	1189406	1228428	+	179	0.48629	0.778585	1	1
MAST1	ENSG00000105613	19	12944765	12985765	+	161	0.48632	0.778585	1	1
FRK	ENSG00000111816	6	116252312	116381921	-	327	0.48634	0.778585	1	1
HRCT1	ENSG00000196196	9	35906189	35907138	+	114	0.48638	0.778585	1	1
HSPD1	ENSG00000144381	2	198351305	198381461	-	53	0.48646	0.778616	1	1
C20orf187	ENSG00000125899	20	11008408	11010014	+	122	0.4865	0.778616	1	1
AADACL2	ENSG00000197953	3	151451704	151479127	+	209	0.48656	0.778616	1	1
CCT8	ENSG00000156261	21	30428126	30446118	-	93	0.48656	0.778616	1	1
DSG1	ENSG00000134760	18	28898052	28936992	+	300	0.48661	0.778632	1	1
SUCNR1	ENSG00000198829	3	151591431	151602405	+	100	0.48668	0.778648	1	1
ADAMTS8	ENSG00000134917	11	130274820	130298888	-	154	0.4867	0.778648	1	1
UCMA	ENSG00000165623	10	13263767	13276334	-	234	0.48679	0.778728	1	1
PAX5	ENSG00000196092	9	36833272	37034103	-	693	0.48687	0.778743	1	1
ANKRD60	ENSG00000124227	20	56793551	56803709	-	107	0.4869	0.778743	1	1
SECISBP2	ENSG00000187742	9	91933421	91974557	+	158	0.48692	0.778743	1	1
BLID	ENSG00000259571	11	121986062	121986923	-	106	0.48702	0.778839	1	1
NDUFC2	ENSG00000151366	11	77779350	77791265	-	180	0.48721	0.779078	1	1
FBXO4	ENSG00000151876	5	41925356	41941845	+	49	0.48728	0.779094	1	1
ERBB2	ENSG00000141736	17	37844167	37886679	+	136	0.48734	0.779094	1	1
RHBDL2	ENSG00000158315	1	39351479	39407471	-	243	0.48734	0.779094	1	1
TIAL1	ENSG00000151923	10	121334199	121356541	-	148	0.48747	0.779181	1	1
-	ENSG00000260869	16	30545548	30569600	-	36	0.48752	0.779181	1	1
C1orf192	ENSG00000188931	1	161334521	161337664	-	165	0.48771	0.779181	1	1
SH3D21	ENSG00000214193	1	36771988	36790484	+	53	0.48777	0.779181	1	1
SMPD1	ENSG00000166311	11	6411655	6416228	+	102	0.48778	0.779181	1	1
SHC2	ENSG00000129946	19	416583	460996	-	231	0.48781	0.779181	1	1
-	ENSG00000268858	20	62492879	62493217	-	87	0.48783	0.779181	1	1
-	ENSG00000260240	16	59743897	59788752	-	217	0.48784	0.779181	1	1
TRIM41	ENSG00000146063	5	180649499	180662809	+	149	0.48787	0.779181	1	1
BPIFA2	ENSG00000131050	20	31749574	31769218	+	103	0.48793	0.779181	1	1
DEC1	ENSG00000173077	9	117904097	118164923	+	828	0.48798	0.779181	1	1
SH2B1	ENSG00000178188	16	28857921	28885526	+	90	0.488	0.779181	1	1
C3orf22	ENSG00000180697	3	126245842	126277808	-	202	0.4881	0.779181	1	1
SLC3A1	ENSG00000138079	2	44502599	44548633	+	168	0.48812	0.779181	1	1
ANKRD11	ENSG00000167522	16	89334038	89556969	-	430	0.48815	0.779181	1	1
SLC17A9	ENSG00000101194	20	61584052	61599949	+	141	0.48816	0.779181	1	1
SLC25A24	ENSG00000085491	1	108676658	108743471	-	241	0.4882	0.779181	1	1
OR52B2	ENSG00000255307	11	6190560	6191638	-	99	0.48826	0.779181	1	1
CLSTN1	ENSG00000171603	1	9789084	9884584	-	153	0.48834	0.779181	1	1
MTERF	ENSG00000127989	7	91321323	91510034	-	326	0.48836	0.779181	1	1
ITFG3	ENSG00000167930	16	284545	319942	+	139	0.48837	0.779181	1	1
TLE3	ENSG00000140332	15	70340129	70390515	-	184	0.4884	0.779181	1	1
WDR96	ENSG00000197748	10	105889646	105992120	-	257	0.48842	0.779181	1	1
FERD3L	ENSG00000146618	7	19184405	19185044	-	112	0.48846	0.779181	1	1
FJX1	ENSG00000179431	11	35639735	35642419	+	83	0.48847	0.779181	1	1
OR10A6	ENSG00000175393	11	7949180	7950209	-	159	0.48849	0.779181	1	1
IQGAP1	ENSG00000140575	15	90931450	91045475	+	371	0.48853	0.779181	1	1
TCP1	ENSG00000120438	6	160199530	160210781	-	158	0.48857	0.779181	1	1
CDH8	ENSG00000150394	16	61681146	62070939	-	714	0.48861	0.779181	1	1
OTOG	ENSG00000188162	11	17568920	17668697	+	315	0.48868	0.779181	1	1
FOXS1	ENSG00000179772	20	30432103	30433420	-	89	0.48869	0.779181	1	1
CPO	ENSG00000144410	2	207804278	207834198	+	156	0.4887	0.779181	1	1
MAB21L2	ENSG00000181541	4	151503077	151505843	+	59	0.48872	0.779181	1	1
C8orf12	ENSG00000184608	8	11225911	11296167	+	359	0.48881	0.779228	1	1
MKRN3	ENSG00000179455	15	23810454	23873064	+	230	0.48883	0.779228	1	1
-	ENSG00000214978	17	9694544	9725388	-	262	0.48895	0.779356	1	1
THOC2	ENSG00000125676	X	122734412	122866906	-	72	0.48902	0.779403	1	1
SERPINE2	ENSG00000135919	2	224839829	224904036	-	248	0.48906	0.779403	1	1
HCAR1	ENSG00000196917	12	123104824	123215390	-	270	0.48919	0.779546	1	1
-	ENSG00000267884	1	166026679	166028709	-	99	0.48933	0.779561	1	1
C5orf46	ENSG00000178776	5	147260289	147286101	-	212	0.48935	0.779561	1	1
ZNF578	ENSG00000258405	19	52956829	53015407	+	484	0.48935	0.779561	1	1
ARF1	ENSG00000143761	1	228270361	228286912	+	56	0.48936	0.779561	1	1
AKIP1	ENSG00000166452	11	8932686	8941631	+	90	0.48946	0.779656	1	1
SPATA6	ENSG00000132122	1	48761044	48937845	-	357	0.48961	0.779717	1	1
ACOX3	ENSG00000087008	4	8368009	8442450	-	325	0.48962	0.779717	1	1
TRIM51	ENSG00000124900	11	55650773	55659286	+	137	0.48965	0.779717	1	1
HSD17B13	ENSG00000170509	4	88224941	88244058	-	140	0.48974	0.779717	1	1
DNAJC5B	ENSG00000147570	8	66933795	67012751	+	363	0.48975	0.779717	1	1
PPAP2A	ENSG00000067113	5	54720682	54830878	-	299	0.48975	0.779717	1	1
BCL2L11	ENSG00000153094	2	111876955	111926024	+	151	0.48981	0.779717	1	1
ERAP2	ENSG00000164308	5	96211643	96255420	+	345	0.48983	0.779717	1	1
MRPS11	ENSG00000181991	15	89010684	89022222	+	18	0.48986	0.779717	1	1
MYBPHL	ENSG00000221986	1	109834987	109849663	-	89	0.49009	0.779951	1	1
WNT7B	ENSG00000188064	22	46316242	46373009	-	335	0.4902	0.779951	1	1
ARL6	ENSG00000113966	3	97483365	97519953	+	78	0.49023	0.779951	1	1
C12orf75	ENSG00000235162	12	105629068	105789875	+	591	0.49029	0.779951	1	1
NGRN	ENSG00000182768	15	90808891	90816463	+	118	0.49031	0.779951	1	1
WFDC12	ENSG00000168703	20	43752066	43753106	-	103	0.49032	0.779951	1	1
CHRNA2	ENSG00000120903	8	27317279	27337400	-	168	0.49034	0.779951	1	1
RMND5A	ENSG00000153561	2	86947296	87005164	+	80	0.49042	0.779951	1	1
C8orf76	ENSG00000189376	8	124232196	124253638	-	14	0.49043	0.779951	1	1
GLCE	ENSG00000138604	15	69452923	69564556	+	217	0.49043	0.779951	1	1
SLC25A52	ENSG00000141437	18	29339525	29340843	-	123	0.49052	0.779951	1	1
CPB1	ENSG00000153002	3	148508889	148577974	+	292	0.49055	0.779951	1	1
IMPDH1	ENSG00000106348	7	128032331	128050306	-	124	0.49058	0.779951	1	1
SPATA31E1	ENSG00000177992	9	90497741	90503814	+	185	0.4906	0.779951	1	1
PLIN3	ENSG00000105355	19	4838353	4867780	-	220	0.49061	0.779951	1	1
FUT7	ENSG00000180549	9	139924626	139927462	-	78	0.49078	0.780094	1	1
VWA3A	ENSG00000175267	16	22103859	22168287	+	84	0.49078	0.780094	1	1
SPIB	ENSG00000269404	19	50922195	50934570	+	101	0.49091	0.78022	1	1
TMEM19	ENSG00000139291	12	72079867	72097836	+	67	0.49094	0.78022	1	1
LRRN4CL	ENSG00000177363	11	62453874	62457371	-	45	0.49102	0.780267	1	1
NAA50	ENSG00000121579	3	113435307	113465147	-	74	0.49107	0.780267	1	1
ZNF132	ENSG00000131849	19	58944181	58951589	-	81	0.49109	0.780267	1	1
ZBP1	ENSG00000124256	20	56178902	56195632	-	182	0.49113	0.780267	1	1
ZBTB34	ENSG00000177125	9	129622944	129648157	+	82	0.49139	0.78055	1	1
GDPD1	ENSG00000153982	17	57297828	57353328	+	132	0.49143	0.78055	1	1
VNN2	ENSG00000112303	6	133065009	133084598	-	211	0.49148	0.78055	1	1
BPIFB3	ENSG00000186190	20	31643230	31661434	+	160	0.49154	0.78055	1	1
KCNS1	ENSG00000124134	20	43720951	43729753	-	120	0.49154	0.78055	1	1
FAM47B	ENSG00000189132	X	34960913	34963034	+	41	0.49158	0.78055	1	1
FSTL3	ENSG00000070404	19	676392	683385	+	177	0.49161	0.78055	1	1
ZNF234	ENSG00000263002	19	44645710	44663156	+	89	0.49163	0.78055	1	1
PRLHR	ENSG00000119973	10	120352916	120355160	-	120	0.49175	0.780644	1	1
CEBPZ	ENSG00000115816	2	37428755	37458856	-	168	0.49177	0.780644	1	1
OLAH	ENSG00000152463	10	15074226	15115851	+	345	0.49182	0.780657	1	1
NEUROG2	ENSG00000178403	4	113434672	113437328	-	85	0.49189	0.780657	1	1
TFEB	ENSG00000112561	6	41651716	41703997	-	231	0.49195	0.780657	1	1
WDR13	ENSG00000101940	X	48448430	48463581	+	17	0.49197	0.780657	1	1
TMEM215	ENSG00000188133	9	32783497	32787397	+	84	0.49204	0.780657	1	1
MPZL2	ENSG00000149573	11	118124118	118135251	-	170	0.49209	0.780657	1	1
KANK3	ENSG00000186994	19	8387468	8408146	-	192	0.4921	0.780657	1	1
BOLL	ENSG00000152430	2	198591603	198651486	-	84	0.49212	0.780657	1	1
ARFGEF2	ENSG00000124198	20	47538427	47653230	+	343	0.49214	0.780657	1	1
RBM39	ENSG00000131051	20	34291531	34330234	-	182	0.49222	0.78072	1	1
BAG3	ENSG00000151929	10	121410882	121437331	+	183	0.49227	0.780735	1	1
GLIPR1L2	ENSG00000180481	12	75784850	75826468	+	197	0.49258	0.781163	1	1
-	ENSG00000245317	5	179286013	179288283	+	94	0.49271	0.781273	1	1
RPS14	ENSG00000164587	5	149822753	149829319	-	119	0.49273	0.781273	1	1
RFPL3	ENSG00000128276	22	32750872	32757148	+	312	0.49281	0.781304	1	1
RET	ENSG00000165731	10	43572475	43625799	+	303	0.49283	0.781304	1	1
MYOM1	ENSG00000101605	18	3066805	3220106	-	554	0.49293	0.781399	1	1
PABPN1L	ENSG00000205022	16	88928034	88933068	-	156	0.49299	0.78143	1	1
TNFRSF1B	ENSG00000028137	1	12227060	12269285	+	188	0.49308	0.781461	1	1
ANK1	ENSG00000029534	8	41510739	41754280	-	605	0.49309	0.781461	1	1
UBE2C	ENSG00000175063	20	44441215	44445596	+	127	0.49323	0.781505	1	1
IMPACT	ENSG00000154059	18	22006580	22033499	+	191	0.49325	0.781505	1	1
AP1M1	ENSG00000072958	19	16308389	16346160	+	198	0.4933	0.781505	1	1
SSX4	ENSG00000204645	X	48242863	48252785	+	20	0.49332	0.781505	1	1
NKX1-1	ENSG00000235608	4	1396720	1400119	-	74	0.49336	0.781505	1	1
PKIG	ENSG00000168734	20	43160426	43252888	+	187	0.49338	0.781505	1	1
C5orf15	ENSG00000113583	5	133291201	133304478	-	89	0.4934	0.781505	1	1
-	ENSG00000259164	14	77564654	77691805	+	499	0.49348	0.78152	1	1
KRTAP21-2	ENSG00000187026	21	32119112	32119551	-	66	0.49349	0.78152	1	1
COX5A	ENSG00000178741	15	75212132	75230509	-	72	0.4936	0.781631	1	1
CCBL2	ENSG00000137944	1	89401456	89458636	-	152	0.49377	0.78174	1	1
PTPN13	ENSG00000163629	4	87515468	87736324	+	557	0.49377	0.78174	1	1
OR2V1	ENSG00000185372	5	180551357	180552304	-	160	0.49379	0.78174	1	1
PDE11A	ENSG00000128655	2	178487980	178973066	-	1343	0.49389	0.781771	1	1
RBMXL2	ENSG00000170748	11	7110165	7112379	+	124	0.49389	0.781771	1	1
TRIM45	ENSG00000134253	1	117653682	117665209	-	116	0.49399	0.781865	1	1
C16orf59	ENSG00000162062	16	2510081	2514964	+	64	0.49403	0.781865	1	1
TBC1D1	ENSG00000065882	4	37892708	38140796	+	731	0.49409	0.781896	1	1
CAPN9	ENSG00000135773	1	230883130	230937749	+	413	0.49415	0.781911	1	1
ESCO2	ENSG00000171320	8	27629466	27670157	+	285	0.49418	0.781911	1	1
FOXR1	ENSG00000176302	11	118842417	118852001	+	97	0.49434	0.7821	1	1
TRAF2	ENSG00000127191	9	139776364	139821059	+	148	0.49448	0.78221	1	1
GDPD2	ENSG00000130055	X	69642881	69653240	+	41	0.49449	0.78221	1	1
SEC22C	ENSG00000093183	3	42589461	42642572	-	152	0.49455	0.782239	1	1
TLX1NB	ENSG00000236311	10	102849078	102890883	-	230	0.4946	0.782239	1	1
CEP57L1	ENSG00000183137	6	109416313	109485135	+	93	0.4947	0.782239	1	1
HHIPL2	ENSG00000143512	1	222695602	222721445	-	138	0.49471	0.782239	1	1
NMNAT2	ENSG00000157064	1	183217372	183387737	-	431	0.49471	0.782239	1	1
YARS2	ENSG00000139131	12	32880424	32908836	-	173	0.49482	0.782316	1	1
VPS35	ENSG00000069329	16	46690054	46723430	-	32	0.49485	0.782316	1	1
RDH8	ENSG00000080511	19	10123925	10132955	+	229	0.49488	0.782316	1	1
FABP3	ENSG00000121769	1	31838472	31849697	-	110	0.49492	0.782316	1	1
-	ENSG00000083842	19	58790317	58807254	+	114	0.49506	0.78241	1	1
ZNF8	ENSG00000273439	19	58790318	58807254	+	114	0.49506	0.78241	1	1
DDX52	ENSG00000141141	17	35969787	36003493	-	52	0.49511	0.782425	1	1
C17orf80	ENSG00000141219	17	71228372	71245091	+	172	0.49522	0.782485	1	1
OR2L13	ENSG00000196071	1	248100493	248264224	+	506	0.49532	0.782485	1	1
CTCF	ENSG00000102974	16	67596310	67673086	+	107	0.49533	0.782485	1	1
LENG8	ENSG00000167615	19	54960065	54973217	+	96	0.49533	0.782485	1	1
ACSL4	ENSG00000068366	X	108867473	108976632	-	82	0.49543	0.782485	1	1
ANO7	ENSG00000146205	2	242127924	242164792	+	185	0.49543	0.782485	1	1
LMBRD1	ENSG00000168216	6	70385694	70507003	-	400	0.49543	0.782485	1	1
BSPRY	ENSG00000119411	9	116111821	116133513	+	260	0.49552	0.782531	1	1
UMOD	ENSG00000169344	16	20344374	20367623	-	141	0.49554	0.782531	1	1
CYP8B1	ENSG00000180432	3	42897497	42917633	-	116	0.4956	0.782562	1	1
TMEM63C	ENSG00000165548	14	77582911	77725838	+	540	0.49568	0.782625	1	1
GGH	ENSG00000137563	8	63927638	63951730	-	198	0.49575	0.782672	1	1
OR5M1	ENSG00000255012	11	56380031	56380978	-	111	0.49584	0.782686	1	1
PGGT1B	ENSG00000164219	5	114546527	114598569	-	162	0.49585	0.782686	1	1
EPM2AIP1	ENSG00000178567	3	37027357	37034795	-	68	0.49588	0.782686	1	1
ETV3	ENSG00000117036	1	157090983	157108266	-	105	0.49596	0.782715	1	1
LAMA4	ENSG00000112769	6	112429963	112576141	-	42	0.49603	0.782715	1	1
KY	ENSG00000174611	3	134321980	134370478	-	197	0.49604	0.782715	1	1
HDGF	ENSG00000143321	1	156711899	156736717	-	127	0.49606	0.782715	1	1
TAS2R9	ENSG00000121381	12	10961693	10962767	-	59	0.49625	0.782952	1	1
HPRT1	ENSG00000165704	X	133594183	133654543	+	99	0.49657	0.783184	1	1
PRELID1	ENSG00000169230	5	176730775	176733960	+	97	0.49658	0.783184	1	1
ASCL5	ENSG00000232237	1	201083081	201096312	-	179	0.49662	0.783184	1	1
TNFAIP8L3	ENSG00000183578	15	51348795	51397473	-	159	0.49663	0.783184	1	1
DIRC3	ENSG00000231672	2	218148742	218621316	-	1279	0.49664	0.783184	1	1
ZNF19	ENSG00000157429	16	71498453	71598992	-	205	0.49664	0.783184	1	1
GRAMD1C	ENSG00000178075	3	113547029	113666021	+	247	0.49668	0.783184	1	1
CCSER1	ENSG00000184305	4	91048686	92523064	+	3499	0.49677	0.783262	1	1
DHX8	ENSG00000067596	17	41561233	41621831	+	141	0.49692	0.783386	1	1
KIAA1549L	ENSG00000110427	11	33563618	33695648	+	324	0.49695	0.783386	1	1
GUCY2D	ENSG00000132518	17	7905912	7923657	+	178	0.497	0.783386	1	1
CRX	ENSG00000105392	19	48322703	48346587	+	244	0.49701	0.783386	1	1
LRRC46	ENSG00000141294	17	45908993	45915079	+	141	0.49706	0.783401	1	1
EIF4A3	ENSG00000141543	17	78109013	78120982	-	151	0.4971	0.783401	1	1
RBP1	ENSG00000114115	3	139236276	139258671	-	171	0.49723	0.783525	1	1
NT5C1A	ENSG00000116981	1	40124793	40137710	-	155	0.49729	0.783525	1	1
GNS	ENSG00000135677	12	65107225	65153227	-	90	0.4973	0.783525	1	1
SAPCD2	ENSG00000186193	9	139956581	139965040	-	77	0.49734	0.783525	1	1
-	ENSG00000134602	X	131157293	131209971	+	98	0.49744	0.783586	1	1
COX4I2	ENSG00000131055	20	30225691	30232809	+	111	0.49746	0.783586	1	1
ESRRB	ENSG00000119715	14	76776957	76968178	+	657	0.49751	0.783601	1	1
RPS20	ENSG00000008988	8	56979854	56987069	-	131	0.49759	0.783664	1	1
TEN1	ENSG00000257949	17	73975301	73996667	+	148	0.49768	0.783742	1	1
LONRF1	ENSG00000154359	8	12579403	12613582	-	226	0.49775	0.783772	1	1
NKTR	ENSG00000114857	3	42642106	42690227	+	144	0.49778	0.783772	1	1
SPTAN1	ENSG00000197694	9	131314866	131395941	+	116	0.49791	0.783911	1	1
ZBTB46	ENSG00000130584	20	62375019	62462597	-	415	0.49799	0.783911	1	1
C7orf72	ENSG00000164500	7	50135632	50199426	+	269	0.49802	0.783911	1	1
FAM122C	ENSG00000156500	X	133930819	133988640	+	34	0.49804	0.783911	1	1
WTIP	ENSG00000142279	19	34971874	34997258	+	118	0.49807	0.783911	1	1
-	ENSG00000269175	1	101455761	101457653	+	50	0.49819	0.784036	1	1
SPINK6	ENSG00000178172	5	147582357	147594700	+	176	0.49832	0.784129	1	1
C5orf34	ENSG00000172244	5	43486803	43515247	-	101	0.49833	0.784129	1	1
SPHK1	ENSG00000176170	17	74372665	74383941	+	112	0.49846	0.784222	1	1
GSK3B	ENSG00000082701	3	119540170	119813264	-	399	0.49847	0.784222	1	1
CHMP1B	ENSG00000255112	18	11851395	11854448	+	127	0.49859	0.784298	1	1
STAT5A	ENSG00000126561	17	40439565	40463961	+	80	0.49861	0.784298	1	1
BMS1	ENSG00000165733	10	43278249	43330385	+	261	0.49865	0.784298	1	1
KIAA2018	ENSG00000176542	3	113367232	113415493	-	77	0.49871	0.784298	1	1
HHATL	ENSG00000010282	3	42734155	42744319	-	92	0.49872	0.784298	1	1
TPRX1	ENSG00000178928	19	48304500	48322308	-	240	0.49899	0.784658	1	1
USPL1	ENSG00000132952	13	31191830	31233686	+	99	0.49903	0.784658	1	1
EPGN	ENSG00000182585	4	75174190	75181024	+	40	0.49909	0.78467	1	1
ARPC3	ENSG00000111229	12	110872630	110888227	-	77	0.49916	0.78467	1	1
KCNA3	ENSG00000177272	1	111214310	111217655	-	70	0.49918	0.78467	1	1
ZNF460	ENSG00000197714	19	57791419	57804937	+	152	0.49922	0.78467	1	1
OR4C16	ENSG00000181935	11	55339604	55340536	+	146	0.49924	0.78467	1	1
CENPI	ENSG00000102384	X	100353178	100418670	+	148	0.49933	0.7847	1	1
EIF5A2	ENSG00000163577	3	170606204	170626482	-	99	0.49934	0.7847	1	1
MRPL52	ENSG00000172590	14	23299088	23304246	+	169	0.49954	0.784885	1	1
PGC	ENSG00000096088	6	41704449	41721847	-	121	0.49957	0.784885	1	1
FAM53A	ENSG00000174137	4	1619642	1686029	-	245	0.49965	0.784885	1	1
TMEM160	ENSG00000130748	19	47549165	47551888	-	84	0.49965	0.784885	1	1
LRR1	ENSG00000165501	14	50065415	50081390	+	112	0.49966	0.784885	1	1
C15orf54	ENSG00000175746	15	39542885	39547046	+	126	0.49982	0.785073	1	1
DDI2	ENSG00000197312	1	15943995	15995539	+	231	0.50006	0.785339	1	1
TEX2	ENSG00000136478	17	62224587	62340661	-	155	0.50007	0.785339	1	1
PLA2G1B	ENSG00000170890	12	120759914	120765592	-	83	0.50018	0.785448	1	1
WBP4	ENSG00000120688	13	41635410	41658137	+	56	0.5003	0.785573	1	1
MTERFD3	ENSG00000120832	12	107371069	107380944	-	95	0.50049	0.785807	1	1
MRPL32	ENSG00000106591	7	42971799	42988557	+	138	0.50066	0.785978	1	1
CMC4	ENSG00000182712	X	154289897	154299637	-	18	0.50068	0.785978	1	1
SLC45A3	ENSG00000158715	1	205626979	205649587	-	143	0.5008	0.786022	1	1
GLTPD2	ENSG00000182327	17	4692254	4693685	+	113	0.50081	0.786022	1	1
PDLIM4	ENSG00000131435	5	131593364	131609147	+	91	0.50087	0.786022	1	1
SAFB2	ENSG00000130254	19	5587010	5624057	-	141	0.50087	0.786022	1	1
UVSSA	ENSG00000163945	4	1341054	1381837	+	219	0.50092	0.786037	1	1
TSPAN7	ENSG00000156298	X	38420623	38548169	+	242	0.50099	0.786084	1	1
SRRM3	ENSG00000177679	7	75831216	75916605	+	3	0.50106	0.78613	1	1
HNRNPDL	ENSG00000152795	4	83343717	83351294	-	104	0.50113	0.786176	1	1
CCDC154	ENSG00000197599	16	1484384	1494557	-	251	0.50122	0.786254	1	1
CPD	ENSG00000108582	17	28705923	28797007	+	155	0.5013	0.786316	1	1
RFX6	ENSG00000185002	6	117198375	117253326	+	237	0.50141	0.786425	1	1
SPINK13	ENSG00000214510	5	147647743	147665817	+	112	0.50149	0.786486	1	1
ZNF16	ENSG00000170631	8	146155744	146176274	-	138	0.50158	0.786564	1	1
AZU1	ENSG00000172232	19	825097	832017	+	154	0.50171	0.786605	1	1
IGF1	ENSG00000017427	12	102789645	102874423	-	202	0.50171	0.786605	1	1
OGDHL	ENSG00000197444	10	50942689	50970425	-	164	0.50175	0.786605	1	1
UQCRC2	ENSG00000140740	16	21963981	21994981	+	37	0.5018	0.786605	1	1
DYSF	ENSG00000135636	2	71680852	71913898	+	748	0.50182	0.786605	1	1
RCVRN	ENSG00000109047	17	9799637	9808938	-	171	0.50187	0.786605	1	1
METTL2A	ENSG00000087995	17	60501228	60527454	+	51	0.50189	0.786605	1	1
SFI1	ENSG00000198089	22	31884674	32014572	+	304	0.50202	0.786699	1	1
SLC1A2	ENSG00000110436	11	35272753	35441610	-	540	0.50218	0.786699	1	1
ZNF831	ENSG00000124203	20	57766075	57834168	+	198	0.50227	0.786699	1	1
NKX6-3	ENSG00000165066	8	41502697	41508855	-	122	0.50231	0.786699	1	1
UGT2B7	ENSG00000171234	4	69917081	69978705	+	419	0.50232	0.786699	1	1
ZFP82	ENSG00000181007	19	36874022	36909558	-	134	0.50236	0.786699	1	1
NEXN	ENSG00000162614	1	78354198	78409580	+	131	0.50237	0.786699	1	1
OR10A3	ENSG00000170683	11	7960081	7961141	-	141	0.50241	0.786699	1	1
CSHL1	ENSG00000204414	17	61986957	61996198	-	78	0.50244	0.786699	1	1
DDX59	ENSG00000118197	1	200593024	200639097	-	263	0.50245	0.786699	1	1
TTI1	ENSG00000101407	20	36611409	36661870	-	118	0.50254	0.786699	1	1
BMF	ENSG00000104081	15	40380091	40401093	-	74	0.50255	0.786699	1	1
OR2L2	ENSG00000203663	1	248201474	248202607	+	73	0.50263	0.786699	1	1
DGKH	ENSG00000102780	13	42614176	42830714	+	730	0.50264	0.786699	1	1
MED27	ENSG00000160563	9	134735494	134955295	-	312	0.50264	0.786699	1	1
SPATA22	ENSG00000141255	17	3343313	3417146	-	353	0.50264	0.786699	1	1
ACSM2B	ENSG00000066813	16	20547548	20587749	-	172	0.50266	0.786699	1	1
FRMD7	ENSG00000165694	X	131211021	131262048	-	106	0.50268	0.786699	1	1
DIDO1	ENSG00000101191	20	61509090	61569304	-	237	0.503	0.786861	1	1
KLK6	ENSG00000167755	19	51461887	51472929	-	131	0.50306	0.786861	1	1
RRM2B	ENSG00000048392	8	103216730	103251346	-	188	0.50314	0.786861	1	1
CACNG4	ENSG00000075461	17	64961026	65029514	+	307	0.50315	0.786861	1	1
TENM1	ENSG00000009694	X	123509753	124097666	-	396	0.50317	0.786861	1	1
TPM4	ENSG00000167460	19	16177831	16213813	+	201	0.50318	0.786861	1	1
TRAPPC2L	ENSG00000167515	16	88922628	88929094	+	192	0.50318	0.786861	1	1
GIGYF2	ENSG00000204120	2	233562009	233725285	+	451	0.5032	0.786861	1	1
LMBRD2	ENSG00000164187	5	36098514	36152063	-	155	0.50322	0.786861	1	1
ACOX1	ENSG00000161533	17	73937588	73975515	-	166	0.50324	0.786861	1	1
DNAJC28	ENSG00000177692	21	34860497	34864027	-	62	0.50324	0.786861	1	1
NRD1	ENSG00000078618	1	52254863	52344477	-	194	0.50327	0.786861	1	1
CNNM2	ENSG00000148842	10	104678050	104849978	+	407	0.50337	0.786891	1	1
OR8H1	ENSG00000181693	11	56057529	56058566	-	140	0.50337	0.786891	1	1
CMPK1	ENSG00000162368	1	47799469	47844511	+	171	0.50344	0.786937	1	1
ZNF81	ENSG00000197779	X	47696301	47861960	+	151	0.5035	0.786967	1	1
-	ENSG00000268461	19	20047769	20048639	-	182	0.50374	0.787279	1	1
PSMA2	ENSG00000106588	7	42956460	42971822	-	128	0.50379	0.787292	1	1
GGTLC2	ENSG00000100121	22	22988780	22990368	+	19	0.50385	0.787292	1	1
-	ENSG00000268797	19	41307202	41404187	+	303	0.50387	0.787292	1	1
CLCA4	ENSG00000016602	1	87012761	87046437	+	134	0.50401	0.78735	1	1
-	ENSG00000249590	22	30805244	30824977	+	146	0.50402	0.78735	1	1
AARS2	ENSG00000124608	6	44267391	44281063	-	139	0.50406	0.78735	1	1
ARMCX1	ENSG00000126947	X	100805514	100809683	+	21	0.50412	0.78735	1	1
HBA1	ENSG00000206172	16	226679	227521	+	60	0.50418	0.78735	1	1
NDUFB3	ENSG00000119013	2	201936156	201950473	+	91	0.5042	0.78735	1	1
KCNK17	ENSG00000124780	6	39266777	39282329	-	222	0.50427	0.78735	1	1
C15orf48	ENSG00000166920	15	45722727	45740959	+	61	0.50436	0.78735	1	1
TRIM65	ENSG00000141569	17	73876416	73893084	-	84	0.50442	0.78735	1	1
HR	ENSG00000168453	8	21971928	21990897	-	134	0.50443	0.78735	1	1
CSF3R	ENSG00000119535	1	36931644	36948879	-	138	0.50446	0.78735	1	1
INHBB	ENSG00000163083	2	121103719	121109384	+	101	0.50446	0.78735	1	1
OR8K3	ENSG00000181689	11	56085783	56086721	+	143	0.50448	0.78735	1	1
ZNF229	ENSG00000167383	19	44921685	44952766	-	140	0.50458	0.78735	1	1
CCDC114	ENSG00000105479	19	48799714	48825151	-	174	0.5046	0.78735	1	1
C10orf91	ENSG00000180066	10	134257831	134262912	+	84	0.50464	0.78735	1	1
PARP11	ENSG00000111224	12	3900213	3982608	-	314	0.50468	0.78735	1	1
CITED4	ENSG00000179862	1	41326729	41328018	-	164	0.50469	0.78735	1	1
NGB	ENSG00000165553	14	77731826	77737655	-	128	0.50475	0.78735	1	1
PDCL	ENSG00000136940	9	125560668	125590910	-	94	0.50476	0.78735	1	1
ZNF490	ENSG00000188033	19	12688775	12750912	-	114	0.50476	0.78735	1	1
-	ENSG00000205821	17	2310279	2318731	-	68	0.5048	0.78735	1	1
TBR1	ENSG00000136535	2	162272605	162282381	+	73	0.50502	0.78763	1	1
CELA3B	ENSG00000219073	1	22303514	22325135	+	181	0.50511	0.787667	1	1
SNRNP27	ENSG00000124380	2	70120692	70132707	+	58	0.50513	0.787667	1	1
MOCOS	ENSG00000075643	18	33767482	33852120	+	281	0.50517	0.787667	1	1
EFR3B	ENSG00000084710	2	25264999	25378243	+	245	0.50525	0.787667	1	1
HORMAD1	ENSG00000143452	1	150670536	150693364	-	111	0.50529	0.787667	1	1
BCL6B	ENSG00000161940	17	6926339	6933609	+	100	0.50532	0.787667	1	1
TIGD6	ENSG00000164296	5	149372681	149380730	-	79	0.50535	0.787667	1	1
CNOT10	ENSG00000182973	3	32726637	32815367	+	389	0.5054	0.787667	1	1
OTX1	ENSG00000115507	2	63277192	63284971	+	29	0.50543	0.787667	1	1
TAPT1	ENSG00000169762	4	16162128	16229033	-	298	0.50545	0.787667	1	1
ZAP70	ENSG00000115085	2	98330023	98356325	+	58	0.50563	0.787798	1	1
PIF1	ENSG00000140451	15	65107831	65117867	-	145	0.50572	0.787798	1	1
RBMS1	ENSG00000153250	2	161128662	161350305	-	513	0.50576	0.787798	1	1
ZNF532	ENSG00000074657	18	56529832	56653712	+	361	0.50581	0.787798	1	1
TAS2R41	ENSG00000221855	7	143174966	143175889	+	76	0.50582	0.787798	1	1
-	ENSG00000267845	9	139219089	139219640	-	4	0.50583	0.787798	1	1
SRD5A1	ENSG00000145545	5	6633456	6669675	+	255	0.50583	0.787798	1	1
-	ENSG00000261915	17	7215980	7222493	-	94	0.50589	0.787798	1	1
BDH1	ENSG00000161267	3	197236654	197300194	-	322	0.5059	0.787798	1	1
GPHA2	ENSG00000149735	11	64701943	64703360	-	93	0.50594	0.787798	1	1
SPOCD1	ENSG00000134668	1	32256023	32281652	-	117	0.5061	0.787936	1	1
EID3	ENSG00000255150	12	104697517	104698980	+	111	0.50611	0.787936	1	1
MCMDC2	ENSG00000178460	8	67782984	67834283	+	98	0.50621	0.788029	1	1
MTRNR2L5	ENSG00000249860	10	57358750	57360488	+	62	0.50627	0.788059	1	1
REG4	ENSG00000134193	1	120336641	120354283	-	125	0.50641	0.788181	1	1
BZW2	ENSG00000136261	7	16685756	16746148	+	280	0.50645	0.788181	1	1
ITM2A	ENSG00000078596	X	78615881	78623164	-	40	0.50647	0.788181	1	1
EBNA1BP2	ENSG00000117395	1	43629846	43736607	-	381	0.50652	0.788195	1	1
ZBTB6	ENSG00000186130	9	125670335	125675609	-	50	0.50664	0.788319	1	1
-	ENSG00000226209	10	13350145	13350447	-	144	0.50676	0.788378	1	1
-	ENSG00000258941	14	39703106	39820397	+	316	0.50677	0.788378	1	1
LRRC4	ENSG00000128594	7	127667124	127672160	-	65	0.5068	0.788378	1	1
SEMA4B	ENSG00000185033	15	90703836	90772911	+	325	0.50692	0.788387	1	1
ATP2A2	ENSG00000174437	12	110718561	110788898	+	98	0.50695	0.788387	1	1
ARHGEF17	ENSG00000110237	11	73019334	73080136	+	183	0.50703	0.788387	1	1
FOXG1	ENSG00000176165	14	29235050	29238870	+	102	0.50704	0.788387	1	1
PLGRKT	ENSG00000107020	9	5357973	5437878	-	319	0.50704	0.788387	1	1
SRRM2	ENSG00000167978	16	2802330	2822539	+	64	0.50707	0.788387	1	1
PDZD8	ENSG00000165650	10	119040000	119134978	-	320	0.50709	0.788387	1	1
ANKRD39	ENSG00000213337	2	97502348	97523832	-	69	0.50715	0.788399	1	1
ZBTB26	ENSG00000171448	9	125677845	125693779	-	56	0.50719	0.788399	1	1
ENSA	ENSG00000143420	1	150573327	150602088	-	87	0.50722	0.788399	1	1
ATOH7	ENSG00000179774	10	69990386	69991871	-	128	0.50738	0.788568	1	1
UNC79	ENSG00000133958	14	93799565	94174222	+	677	0.50741	0.788568	1	1
STOML3	ENSG00000133115	13	39540062	39565203	-	218	0.50754	0.788591	1	1
OR4D9	ENSG00000172742	11	59282386	59283330	+	68	0.50764	0.788591	1	1
RNPC3	ENSG00000185946	1	104068313	104097861	+	72	0.50765	0.788591	1	1
PCTP	ENSG00000141179	17	53828340	53920191	+	317	0.5077	0.788591	1	1
ANKRD23	ENSG00000163126	2	97490263	97523671	-	77	0.50771	0.788591	1	1
KIAA1033	ENSG00000136051	12	105501102	105562912	+	234	0.50773	0.788591	1	1
RBMX2	ENSG00000134597	X	129535943	129547317	+	33	0.50773	0.788591	1	1
WIPI2	ENSG00000157954	7	5229819	5273457	+	317	0.50775	0.788591	1	1
CASP12	ENSG00000204403	11	104756445	104769397	-	96	0.5078	0.788605	1	1
SLC35E3	ENSG00000175782	12	69139886	69187508	+	134	0.50784	0.788605	1	1
FAM163A	ENSG00000143340	1	179712298	179785333	+	346	0.50792	0.788665	1	1
TMEM178A	ENSG00000152154	2	39892122	39945103	+	119	0.50796	0.788665	1	1
C1orf158	ENSG00000157330	1	12806163	12823847	+	48	0.50801	0.78868	1	1
JUN	ENSG00000177606	1	59246465	59249785	-	52	0.50809	0.788741	1	1
GPR179	ENSG00000188888	17	36481413	36499730	-	54	0.50824	0.78891	1	1
CCL28	ENSG00000151882	5	43376747	43412493	-	92	0.50837	0.788984	1	1
CYGB	ENSG00000161544	17	74523438	74547257	-	157	0.50837	0.788984	1	1
LRWD1	ENSG00000161036	7	102105376	102113615	+	105	0.50842	0.788984	1	1
ALOX5	ENSG00000012779	10	45869661	45941561	+	315	0.50845	0.788984	1	1
LINGO2	ENSG00000174482	9	27948076	28670283	-	2024	0.50857	0.789107	1	1
COX6C	ENSG00000164919	8	100885428	100906290	-	88	0.50878	0.789321	1	1
SPINK8	ENSG00000229453	3	48348336	48369831	-	136	0.50882	0.789321	1	1
DHDH	ENSG00000104808	19	49436939	49448226	+	143	0.50883	0.789321	1	1
NXPE1	ENSG00000095110	11	114392437	114430617	-	185	0.50891	0.789379	1	1
CISD1	ENSG00000122873	10	60028818	60049346	+	188	0.50899	0.789379	1	1
C1orf35	ENSG00000143793	1	228288427	228293112	-	46	0.509	0.789379	1	1
FAM221A	ENSG00000188732	7	23719749	23742868	+	138	0.50903	0.789379	1	1
ARHGAP25	ENSG00000163219	2	68906733	69053965	+	609	0.50913	0.789471	1	1
SNRPA	ENSG00000077312	19	41256542	41271294	+	124	0.50924	0.789578	1	1
SLC25A26	ENSG00000144741	3	66119285	66438540	+	654	0.50932	0.789618	1	1
PIH1D2	ENSG00000150773	11	111934734	111944998	-	27	0.50936	0.789618	1	1
RSPH4A	ENSG00000111834	6	116937642	116954148	+	146	0.50944	0.789618	1	1
CSTL1	ENSG00000125823	20	23420322	23425567	+	130	0.50949	0.789618	1	1
-	ENSG00000262730	17	7829249	7833940	-	110	0.50951	0.789618	1	1
DHRS3	ENSG00000162496	1	12627939	12677737	-	228	0.50951	0.789618	1	1
C5orf22	ENSG00000082213	5	31532373	31555165	+	141	0.50963	0.78974	1	1
DNALI1	ENSG00000163879	1	38022520	38032458	+	88	0.50967	0.78974	1	1
PRDM5	ENSG00000138738	4	121606074	121844025	-	891	0.50978	0.789774	1	1
TXNDC12	ENSG00000117862	1	52485803	52521843	-	95	0.50993	0.789774	1	1
RANBP1	ENSG00000099901	22	20103461	20114878	+	149	0.50994	0.789774	1	1
PLAT	ENSG00000104368	8	42032236	42065242	-	90	0.50996	0.789774	1	1
SH3BGRL3	ENSG00000142669	1	26605667	26608007	+	112	0.50998	0.789774	1	1
HNRNPA1L2	ENSG00000139675	13	53191605	53217919	+	165	0.51	0.789774	1	1
PTCHD3	ENSG00000182077	10	27687116	27703297	-	135	0.51004	0.789774	1	1
TIE1	ENSG00000066056	1	43766664	43788779	+	92	0.51006	0.789774	1	1
TRAPPC5	ENSG00000181029	19	7745729	7747744	+	161	0.51007	0.789774	1	1
SNRK	ENSG00000163788	3	43328004	43466256	+	178	0.51013	0.789774	1	1
ATP7A	ENSG00000165240	X	77166194	77305892	+	60	0.51014	0.789774	1	1
LCP2	ENSG00000043462	5	169673241	169725231	-	195	0.51018	0.789774	1	1
SS18L2	ENSG00000008324	3	42623332	42636606	+	88	0.51031	0.789847	1	1
RUNX1T1	ENSG00000079102	8	92967203	93115514	-	180	0.51035	0.789847	1	1
GLRX3	ENSG00000108010	10	131934663	131982785	+	300	0.51039	0.789847	1	1
WFIKKN1	ENSG00000127578	16	679239	684116	+	97	0.51039	0.789847	1	1
KLC4	ENSG00000137171	6	43008515	43042837	+	128	0.51062	0.790122	1	1
TMEM60	ENSG00000135211	7	77423045	77427897	-	96	0.51067	0.790122	1	1
GGTLC1	ENSG00000149435	20	23965690	23969416	-	133	0.51069	0.790122	1	1
PUS7L	ENSG00000129317	12	44122410	44152620	-	152	0.51076	0.790162	1	1
CCNI2	ENSG00000205089	5	132083137	132089856	+	23	0.51081	0.790162	1	1
-	ENSG00000259288	15	40509629	40568597	+	179	0.51092	0.790162	1	1
PAK6	ENSG00000137843	15	40509629	40569688	+	179	0.51092	0.790162	1	1
CCBL1	ENSG00000171097	9	131595221	131644773	-	132	0.51094	0.790162	1	1
OR5M9	ENSG00000150269	11	56229945	56230877	-	110	0.51096	0.790162	1	1
TCEB2	ENSG00000103363	16	2821415	2827298	-	52	0.51103	0.790207	1	1
RGS5	ENSG00000143248	1	163080911	163291577	-	824	0.51111	0.790268	1	1
SEMA4C	ENSG00000168758	2	97525453	97536494	-	86	0.51118	0.790294	1	1
MATR3	ENSG00000015479	5	138609441	138667360	+	61	0.51126	0.790294	1	1
MGAM	ENSG00000257335	7	141607613	141806547	+	143	0.51126	0.790294	1	1
FNBP1L	ENSG00000137942	1	93913688	94020218	+	135	0.51129	0.790294	1	1
GALNT15	ENSG00000131386	3	16216156	16273499	+	317	0.51138	0.79037	1	1
KISS1R	ENSG00000116014	19	917287	921015	+	122	0.5115	0.790459	1	1
REM1	ENSG00000088320	20	30063096	30072708	+	64	0.51155	0.790459	1	1
MICU2	ENSG00000165487	13	22066836	22178353	-	331	0.51156	0.790459	1	1
PAK1	ENSG00000149269	11	77032752	77185680	-	246	0.51165	0.790536	1	1
ZNF706	ENSG00000120963	8	102190106	102218421	-	95	0.51178	0.79056	1	1
RPL34	ENSG00000109475	4	109541722	109551568	+	109	0.5118	0.79056	1	1
CERS2	ENSG00000143418	1	150933059	150947479	-	84	0.51183	0.79056	1	1
EPHX4	ENSG00000172031	1	92495539	92529093	+	173	0.51184	0.79056	1	1
GCLC	ENSG00000001084	6	53362139	53481768	-	431	0.5119	0.79056	1	1
APOD	ENSG00000189058	3	195295573	195311076	-	181	0.51191	0.79056	1	1
GZMA	ENSG00000145649	5	54398476	54406080	+	81	0.512	0.790636	1	1
MMGT1	ENSG00000169446	X	135044229	135056222	-	39	0.51209	0.790712	1	1
PATZ1	ENSG00000100105	22	31721790	31742218	-	81	0.51215	0.790741	1	1
PBOV1	ENSG00000254440	6	138537129	138539627	-	72	0.5123	0.79091	1	1
DDX17	ENSG00000100201	22	38879445	38903665	-	75	0.51243	0.791048	1	1
TPRX2P	ENSG00000259009	19	48337701	48364769	+	268	0.51251	0.79106	1	1
ORC3	ENSG00000135336	6	88299839	88377169	+	237	0.51253	0.79106	1	1
-	ENSG00000268635	11	77184416	77188074	+	69	0.51256	0.79106	1	1
FIGNL1	ENSG00000132436	7	50511831	50518088	-	137	0.51269	0.791197	1	1
PAIP1	ENSG00000172239	5	43526369	43557860	-	104	0.51281	0.79132	1	1
CTSV	ENSG00000136943	9	99794940	99801925	-	77	0.51287	0.791333	1	1
CAP1	ENSG00000131236	1	40505905	40538321	+	224	0.5129	0.791333	1	1
POLR1D	ENSG00000186184	13	28194903	28241548	+	276	0.51301	0.791439	1	1
UST	ENSG00000111962	6	149068464	149398126	+	869	0.51316	0.791608	1	1
PDCD10	ENSG00000114209	3	167401086	167452727	-	111	0.51335	0.791838	1	1
SLC12A8	ENSG00000221955	3	124801480	124998021	-	659	0.51361	0.792176	1	1
SPESP1	ENSG00000258484	15	69110560	69239150	+	192	0.5137	0.792252	1	1
MEA1	ENSG00000124733	6	42979832	42981706	-	65	0.51387	0.792451	1	1
C9orf131	ENSG00000174038	9	35041092	35045988	+	74	0.51401	0.792553	1	1
-	ENSG00000268265	21	34947431	34947645	-	37	0.51404	0.792553	1	1
NOP10	ENSG00000182117	15	34633917	34635378	-	143	0.5141	0.792553	1	1
POU3F3	ENSG00000198914	2	105471969	105476929	+	64	0.51412	0.792553	1	1
JPH4	ENSG00000092051	14	24037244	24048009	-	23	0.51414	0.792553	1	1
PRPSAP1	ENSG00000161542	17	74305567	74380602	-	268	0.51421	0.792597	1	1
DDX19B	ENSG00000157349	16	70323566	70369186	+	45	0.51429	0.792641	1	1
TINF2	ENSG00000092330	14	24708849	24711880	-	67	0.51432	0.792641	1	1
RPEL1	ENSG00000235376	10	105005644	105007773	+	62	0.51442	0.792732	1	1
NAPG	ENSG00000134265	18	10525902	10552758	+	181	0.51468	0.792972	1	1
BRCC3	ENSG00000185515	X	154299695	154351349	+	33	0.51471	0.792972	1	1
KLHL32	ENSG00000186231	6	97372605	97588630	+	609	0.51473	0.792972	1	1
QPCT	ENSG00000115828	2	37571717	37600465	+	218	0.51477	0.792972	1	1
TMEM92	ENSG00000167105	17	48348767	48358844	+	136	0.51478	0.792972	1	1
DACT3	ENSG00000197380	19	47150869	47164395	-	82	0.51488	0.793046	1	1
TRIM59	ENSG00000213186	3	160150233	160203561	-	115	0.51491	0.793046	1	1
GSTP1	ENSG00000084207	11	67351066	67354131	+	109	0.51503	0.79315	1	1
SLITRK6	ENSG00000184564	13	86366925	86373623	-	143	0.5151	0.79315	1	1
ULK3	ENSG00000140474	15	75128457	75135687	-	57	0.5151	0.79315	1	1
KLHDC3	ENSG00000124702	6	42981951	42989036	+	76	0.51517	0.793195	1	1
OR2T35	ENSG00000177151	1	248801588	248802559	-	48	0.51534	0.793392	1	1
-	ENSG00000256646	7	42948872	42971773	-	146	0.51538	0.793392	1	1
ARL17B	ENSG00000228696	17	44352150	44439130	-	3	0.51549	0.793436	1	1
LRRC37A	ENSG00000176681	17	44370099	44415160	+	3	0.51549	0.793436	1	1
ZNF330	ENSG00000109445	4	142142041	142155851	+	133	0.5156	0.793542	1	1
INSL6	ENSG00000120210	9	5131979	5185668	-	191	0.51578	0.793756	1	1
ATP6V0A2	ENSG00000185344	12	124196865	124246302	+	197	0.51588	0.793783	1	1
ANLN	ENSG00000011426	7	36429415	36493400	+	220	0.51591	0.793783	1	1
MAMLD1	ENSG00000013619	X	149529689	149682448	+	171	0.51592	0.793783	1	1
STK4	ENSG00000101109	20	43595115	43708600	+	238	0.51599	0.793828	1	1
ZADH2	ENSG00000180011	18	72907063	72921303	-	177	0.51604	0.793842	1	1
TMX4	ENSG00000125827	20	7957995	8000476	-	157	0.51613	0.793917	1	1
CACNG7	ENSG00000105605	19	54412589	54447195	+	80	0.51629	0.794096	1	1
IDNK	ENSG00000148057	9	86237964	86259045	+	133	0.51637	0.794096	1	1
TMEM167B	ENSG00000215717	1	109632425	109639556	+	128	0.5164	0.794096	1	1
SMC1B	ENSG00000077935	22	45739944	45809500	-	277	0.51641	0.794096	1	1
DECR2	ENSG00000242612	16	451826	462487	+	165	0.51649	0.794106	1	1
RNASE8	ENSG00000173431	14	21525981	21526614	+	121	0.51651	0.794106	1	1
EMP3	ENSG00000142227	19	48824766	48833810	+	134	0.51657	0.794106	1	1
UBXN10	ENSG00000162543	1	20512578	20522541	+	103	0.51658	0.794106	1	1
ANTXR2	ENSG00000163297	4	80822303	81046608	-	538	0.51664	0.794135	1	1
CD27	ENSG00000139193	12	6554033	6560884	+	119	0.5167	0.794164	1	1
MAP2K5	ENSG00000137764	15	67835047	68099461	+	578	0.5168	0.794188	1	1
PLEKHA2	ENSG00000169499	8	38758753	38831428	+	250	0.51688	0.794188	1	1
KCNJ4	ENSG00000168135	22	38822332	38851205	-	127	0.51689	0.794188	1	1
ATP1B4	ENSG00000101892	X	119495967	119516226	+	56	0.51691	0.794188	1	1
NOL11	ENSG00000130935	17	65713949	65740647	+	152	0.51692	0.794188	1	1
ZNF324B	ENSG00000249471	19	58962971	58969200	+	94	0.517	0.794248	1	1
PGA4	ENSG00000229183	11	60989688	61018929	+	26	0.51708	0.794291	1	1
UAP1L1	ENSG00000197355	9	139971953	139978991	+	79	0.51711	0.794291	1	1
ALAD	ENSG00000148218	9	116148597	116163613	-	165	0.51727	0.794426	1	1
GJA9	ENSG00000131233	1	39330175	39347289	-	122	0.51728	0.794426	1	1
AS3MT	ENSG00000214435	10	104629273	104661656	+	169	0.51743	0.794559	1	1
GDI1	ENSG00000203879	X	153665266	153671814	+	34	0.51748	0.794559	1	1
EIF2AK1	ENSG00000086232	7	6061881	6098861	-	204	0.51753	0.794559	1	1
LRRTM3	ENSG00000198739	10	68685764	68859588	+	463	0.51753	0.794559	1	1
ZNF552	ENSG00000178935	19	58315209	58326281	-	93	0.51762	0.794634	1	1
OR2M2	ENSG00000198601	1	248343288	248344331	+	133	0.5178	0.794848	1	1
SLC26A3	ENSG00000091138	7	107405912	107443670	-	201	0.51798	0.794994	1	1
ITPA	ENSG00000125877	20	3189514	3204516	+	181	0.51801	0.794994	1	1
PTMS	ENSG00000159335	12	6874682	6880116	+	134	0.51805	0.794994	1	1
STX6	ENSG00000135823	1	180941861	180992047	-	151	0.51808	0.794994	1	1
ALPK2	ENSG00000198796	18	56148479	56296189	-	535	0.5181	0.794994	1	1
ANO10	ENSG00000160746	3	43396351	43733086	-	536	0.51821	0.7951	1	1
KRTAP21-1	ENSG00000187005	21	32127439	32127746	-	51	0.51835	0.795142	1	1
PNLDC1	ENSG00000146453	6	160221298	160241736	+	184	0.51838	0.795142	1	1
CNFN	ENSG00000105427	19	42891171	42894439	-	35	0.51842	0.795142	1	1
POLR2A	ENSG00000181222	17	7387685	7417933	+	175	0.51857	0.795142	1	1
PCM1	ENSG00000078674	8	17780349	17885478	+	575	0.51868	0.795142	1	1
C5orf28	ENSG00000151881	5	43444354	43483995	-	128	0.5187	0.795142	1	1
MRTO4	ENSG00000053372	1	19578033	19586622	+	174	0.51871	0.795142	1	1
ALDH3B2	ENSG00000132746	11	67429633	67448671	-	138	0.51872	0.795142	1	1
DCN	ENSG00000011465	12	91539025	91576900	-	101	0.51874	0.795142	1	1
KCNA7	ENSG00000104848	19	49570675	49576198	-	87	0.51875	0.795142	1	1
IFIT2	ENSG00000119922	10	91061712	91069033	+	64	0.51879	0.795142	1	1
CCDC27	ENSG00000162592	1	3668962	3688209	+	191	0.51893	0.795142	1	1
FAM216A	ENSG00000204856	12	110906169	110928190	+	85	0.51893	0.795142	1	1
EDN3	ENSG00000124205	20	57875482	57901047	+	118	0.51895	0.795142	1	1
SETDB1	ENSG00000143379	1	150898739	150937213	+	100	0.51902	0.795142	1	1
OXT	ENSG00000101405	20	3052266	3053163	+	111	0.51903	0.795142	1	1
TRUB1	ENSG00000165832	10	116697952	116737430	+	160	0.51905	0.795142	1	1
PHYHIPL	ENSG00000165443	10	60936350	61007534	+	137	0.51908	0.795142	1	1
C9orf43	ENSG00000157653	9	116172334	116191964	+	177	0.51911	0.795142	1	1
H2AFZ	ENSG00000164032	4	100869243	100871545	-	70	0.51911	0.795142	1	1
NAPB	ENSG00000125814	20	23355159	23402125	-	251	0.51915	0.795142	1	1
HBG1	ENSG00000213934	11	5269313	5271122	-	82	0.51918	0.795142	1	1
PPARGC1A	ENSG00000109819	4	23756664	23905712	-	406	0.51918	0.795142	1	1
RIBC2	ENSG00000128408	22	45809572	45828376	+	157	0.51927	0.795217	1	1
GSN	ENSG00000148180	9	123970072	124095121	+	299	0.51933	0.795246	1	1
ADIPOR2	ENSG00000006831	12	1797740	1897844	+	358	0.5194	0.795287	1	1
SNRPE	ENSG00000182004	1	203830731	203839678	+	121	0.51947	0.795287	1	1
IL26	ENSG00000111536	12	68595131	68619601	-	185	0.51948	0.795287	1	1
NEURL4	ENSG00000215041	17	7218947	7232712	-	98	0.51965	0.795365	1	1
LINC00998	ENSG00000214194	7	112756773	112758668	-	104	0.51971	0.795365	1	1
PHKA1	ENSG00000067177	X	71798664	71934167	-	30	0.51971	0.795365	1	1
TAZ	ENSG00000102125	X	153639854	153650065	+	28	0.51973	0.795365	1	1
GJA1	ENSG00000152661	6	121756838	121770873	+	170	0.51977	0.795365	1	1
SMIM22	ENSG00000267795	16	4838398	4846492	+	125	0.51988	0.795365	1	1
TNFSF11	ENSG00000120659	13	43136872	43182149	+	167	0.51988	0.795365	1	1
CCL27	ENSG00000213927	9	34661877	34664045	-	91	0.51989	0.795365	1	1
DOT1L	ENSG00000104885	19	2164148	2232577	+	238	0.5199	0.795365	1	1
PDLIM3	ENSG00000154553	4	186422851	186456766	-	163	0.52001	0.795424	1	1
AGTR2	ENSG00000180772	X	115301975	115306225	+	47	0.52009	0.795424	1	1
CCR5	ENSG00000160791	3	46411633	46417697	+	129	0.52012	0.795424	1	1
NME4	ENSG00000103202	16	446725	460367	+	192	0.52015	0.795424	1	1
FAM46C	ENSG00000183508	1	118148556	118170994	+	188	0.52017	0.795424	1	1
ACPL2	ENSG00000155893	3	140947568	141013748	+	303	0.52021	0.795424	1	1
SALL2	ENSG00000165821	14	21989232	22005350	-	104	0.52023	0.795424	1	1
LEUTX	ENSG00000213921	19	40267235	40276775	+	172	0.52032	0.795424	1	1
C1orf216	ENSG00000142686	1	36179476	36185073	-	51	0.52033	0.795424	1	1
MAP1B	ENSG00000131711	5	71403061	71505395	+	281	0.52037	0.795424	1	1
EPB41L4A	ENSG00000129595	5	111478138	111755013	-	659	0.52043	0.795424	1	1
TRIM22	ENSG00000132274	11	5710919	5758319	+	399	0.52043	0.795424	1	1
CXorf64	ENSG00000183631	X	125953747	125955769	+	57	0.5205	0.795468	1	1
CPSF2	ENSG00000165934	14	92588281	92630755	+	216	0.52071	0.795726	1	1
KCTD11	ENSG00000213859	17	7255208	7258258	+	82	0.52076	0.79574	1	1
SNUPN	ENSG00000169371	15	75890424	75918810	-	91	0.52086	0.795783	1	1
RBM47	ENSG00000163694	4	40425272	40632892	-	525	0.52087	0.795783	1	1
RBMXL3	ENSG00000175718	X	114423963	114427431	+	34	0.521	0.795848	1	1
KIAA2013	ENSG00000116685	1	11979648	11986485	-	124	0.52105	0.795848	1	1
-	ENSG00000269881	16	299546	319942	+	128	0.52108	0.795848	1	1
FBXO22	ENSG00000167196	15	76196200	76227609	+	78	0.52116	0.795848	1	1
-	ENSG00000239665	10	13652047	13710299	+	265	0.52118	0.795848	1	1
LYZL4	ENSG00000157093	3	42438570	42452092	-	93	0.52118	0.795848	1	1
HLCS	ENSG00000159267	21	38123189	38362536	-	764	0.5212	0.795848	1	1
GBP4	ENSG00000162654	1	89646831	89664615	-	87	0.52128	0.79586	1	1
IL1A	ENSG00000115008	2	113531492	113542167	-	104	0.52129	0.79586	1	1
PGA3	ENSG00000229859	11	60970779	60980570	+	44	0.52144	0.796027	1	1
UGGT1	ENSG00000136731	2	128848774	128953251	+	370	0.52153	0.796102	1	1
RWDD2B	ENSG00000156253	21	30376705	30391699	-	63	0.52162	0.796176	1	1
RTCA	ENSG00000137996	1	100731763	100758325	+	130	0.52174	0.796248	1	1
UBAP1L	ENSG00000246922	15	65385338	65407535	-	38	0.52176	0.796248	1	1
SMU1	ENSG00000122692	9	33041762	33076665	-	219	0.52179	0.796248	1	1
PROX2	ENSG00000119608	14	75319736	75330537	-	102	0.52184	0.796262	1	1
-	ENSG00000261611	16	71481503	71523214	-	139	0.52196	0.796307	1	1
BUB1	ENSG00000169679	2	111395275	111435691	-	61	0.52202	0.796307	1	1
-	ENSG00000227164	20	52105495	52106164	+	109	0.52205	0.796307	1	1
SIGLEC10	ENSG00000142512	19	51913275	51921057	-	133	0.52209	0.796307	1	1
RFFL	ENSG00000092871	17	33333009	33416338	-	100	0.52211	0.796307	1	1
-	ENSG00000215428	9	133274029	133282639	+	168	0.52214	0.796307	1	1
AKR1D1	ENSG00000122787	7	137687070	137802732	+	323	0.52222	0.796307	1	1
SLC6A5	ENSG00000165970	11	20620946	20680831	+	357	0.52222	0.796307	1	1
AHNAK2	ENSG00000185567	14	105403581	105444694	-	163	0.52227	0.796307	1	1
ACBD6	ENSG00000135847	1	180244515	180472089	-	603	0.52228	0.796307	1	1
ALDH3A2	ENSG00000072210	17	19551449	19580911	+	67	0.52244	0.796488	1	1
BSPH1	ENSG00000188334	19	48471303	48495427	-	251	0.52263	0.796715	1	1
FLNB	ENSG00000136068	3	57994127	58157982	+	432	0.52279	0.796896	1	1
CDR2	ENSG00000140743	16	22357257	22448486	-	45	0.5231	0.797283	1	1
CDKL4	ENSG00000205111	2	39402787	39456729	-	174	0.52317	0.797283	1	1
CRH	ENSG00000147571	8	67088620	67090960	-	98	0.5232	0.797283	1	1
C10orf115	ENSG00000204566	10	23492745	23528745	-	113	0.52325	0.797283	1	1
KIAA0226L	ENSG00000102445	13	46916139	47012325	-	241	0.52328	0.797283	1	1
FAM124A	ENSG00000150510	13	51796503	51858377	+	209	0.52329	0.797283	1	1
LIMD2	ENSG00000136490	17	61773262	61778532	-	66	0.52338	0.797357	1	1
NDUFB6	ENSG00000165264	9	32552997	32573160	-	92	0.52345	0.797369	1	1
POM121L12	ENSG00000221900	7	53103349	53104617	+	135	0.52347	0.797369	1	1
NRG4	ENSG00000169752	15	76228310	76352136	-	127	0.52366	0.797478	1	1
C3orf58	ENSG00000181744	3	143690640	143767561	+	359	0.52372	0.797478	1	1
PSMD10	ENSG00000101843	X	107327437	107334848	-	15	0.52374	0.797478	1	1
VRK2	ENSG00000028116	2	58134786	58387055	+	486	0.52374	0.797478	1	1
CERS5	ENSG00000139624	12	50523575	50561288	-	99	0.52375	0.797478	1	1
SERPINB10	ENSG00000242550	18	61564408	61603345	+	235	0.52391	0.797478	1	1
PODXL2	ENSG00000114631	3	127348024	127391652	+	64	0.52403	0.797478	1	1
NCBP2L	ENSG00000170935	X	107020963	107037912	+	51	0.52404	0.797478	1	1
THRAP3	ENSG00000054118	1	36690017	36770958	+	109	0.52412	0.797478	1	1
TAS2R31	ENSG00000256436	12	11182986	11184006	-	68	0.52414	0.797478	1	1
TRIM69	ENSG00000185880	15	45021186	45060027	+	186	0.52416	0.797478	1	1
MTERFD1	ENSG00000156469	8	97251626	97273838	-	79	0.52418	0.797478	1	1
ZFP28	ENSG00000196867	19	57050317	57068169	+	163	0.52419	0.797478	1	1
DIS3L2	ENSG00000144535	2	232825955	233209060	+	890	0.52421	0.797478	1	1
SSX1	ENSG00000126752	X	48114752	48126879	+	59	0.52421	0.797478	1	1
MRPL38	ENSG00000204316	17	73894724	73905899	-	62	0.52422	0.797478	1	1
AGBL4	ENSG00000186094	1	48998527	50489585	-	1765	0.52424	0.797478	1	1
ABHD14B	ENSG00000114779	3	52002526	52017425	-	35	0.52431	0.79752	1	1
UGT1A3	ENSG00000243135	2	234637754	234681945	+	260	0.52435	0.79752	1	1
ZNF467	ENSG00000181444	7	149461271	149470568	-	134	0.5244	0.79753	1	1
ARFGAP1	ENSG00000101199	20	61904137	61921142	+	209	0.52447	0.79753	1	1
EMC1	ENSG00000127463	1	19542158	19578046	-	270	0.52448	0.79753	1	1
GPS2	ENSG00000132522	17	7214643	7218883	-	95	0.52453	0.797544	1	1
AP4E1	ENSG00000081014	15	51200869	51298097	+	281	0.52458	0.797557	1	1
AADACL4	ENSG00000204518	1	12704566	12727097	+	140	0.5248	0.797822	1	1
BZRAP1	ENSG00000005379	17	56378592	56406152	-	157	0.52486	0.797822	1	1
CT45A1	ENSG00000232478	X	134847185	134857354	+	40	0.52491	0.797822	1	1
-	ENSG00000268538	22	30814212	30814469	-	110	0.52494	0.797822	1	1
TMEM8A	ENSG00000129925	16	420773	437113	-	198	0.52496	0.797822	1	1
LTF	ENSG00000012223	3	46477136	46526724	-	258	0.52508	0.797837	1	1
SUGT1	ENSG00000165416	13	53226844	53275044	+	218	0.52508	0.797837	1	1
RPS10-NUDT3	ENSG00000270800	6	34256547	34393825	-	329	0.52514	0.797837	1	1
C6orf195	ENSG00000164385	6	2622147	2634837	-	175	0.52516	0.797837	1	1
ELP4	ENSG00000109911	11	31531297	31805546	+	251	0.52529	0.797837	1	1
EMR1	ENSG00000174837	19	6887577	6940470	+	383	0.52529	0.797837	1	1
CBX2	ENSG00000173894	17	77751931	77761782	+	7	0.52534	0.797837	1	1
PAF1	ENSG00000006712	19	39876492	39881835	-	73	0.52542	0.797837	1	1
-	ENSG00000204876	7	155755326	155759037	+	197	0.52544	0.797837	1	1
RRAS	ENSG00000126458	19	50138549	50143458	-	59	0.52549	0.797837	1	1
MRPL15	ENSG00000137547	8	55047770	55060461	+	88	0.52553	0.797837	1	1
SBF2	ENSG00000133812	11	9800214	10315754	-	1455	0.52557	0.797837	1	1
ZNF620	ENSG00000177842	3	40547483	40560227	+	54	0.52559	0.797837	1	1
KIF17	ENSG00000117245	1	20990507	21044510	-	265	0.52563	0.797837	1	1
DISP1	ENSG00000154309	1	222988406	223179337	+	559	0.52564	0.797837	1	1
KERA	ENSG00000139330	12	91444268	91451760	-	193	0.52566	0.797837	1	1
ICK	ENSG00000112144	6	52866077	52926600	-	99	0.52571	0.797837	1	1
MYC	ENSG00000136997	8	128747680	128753674	+	85	0.52571	0.797837	1	1
DUSP15	ENSG00000149599	20	30435440	30458550	-	122	0.52587	0.798018	1	1
MRPL28	ENSG00000086504	16	417384	420527	-	186	0.52599	0.798048	1	1
EMX1	ENSG00000135638	2	73143389	73162020	+	59	0.52611	0.798048	1	1
PTGES	ENSG00000148344	9	132500610	132515326	-	175	0.52614	0.798048	1	1
ZNF585B	ENSG00000245680	19	37672481	37709055	-	89	0.52615	0.798048	1	1
CREB3L3	ENSG00000060566	19	4153598	4173051	+	131	0.52616	0.798048	1	1
PPHLN1	ENSG00000134283	12	42632249	42853517	+	508	0.52618	0.798048	1	1
DDX60	ENSG00000137628	4	169137444	169239958	-	354	0.52625	0.798048	1	1
IL17REL	ENSG00000188263	22	50432942	50451088	-	152	0.52626	0.798048	1	1
TIGD7	ENSG00000140993	16	3348832	3355729	-	89	0.52626	0.798048	1	1
SNRPB2	ENSG00000125870	20	16710606	16722421	+	173	0.52633	0.798087	1	1
C10orf12	ENSG00000155640	10	98741041	98745582	+	23	0.52643	0.798087	1	1
TCF25	ENSG00000141002	16	89940000	89977792	+	174	0.52643	0.798087	1	1
PPP1R21	ENSG00000162869	2	48667737	48742525	+	294	0.52645	0.798087	1	1
CXCL17	ENSG00000189377	19	42932440	42947200	-	38	0.5265	0.7981	1	1
ADRBK1	ENSG00000173020	11	67033881	67054027	+	43	0.52663	0.798172	1	1
RAB10	ENSG00000084733	2	26256976	26360323	+	224	0.52663	0.798172	1	1
-	ENSG00000205018	16	89006197	89017932	+	129	0.52677	0.798304	1	1
TM9SF2	ENSG00000125304	13	100153671	100216260	+	237	0.52681	0.798304	1	1
DMGDH	ENSG00000132837	5	78293438	78531861	-	481	0.52684	0.798304	1	1
ZNF358	ENSG00000198816	19	7580178	7585912	+	106	0.52698	0.798453	1	1
KRT86	ENSG00000170442	12	52643084	52702947	+	367	0.52706	0.798512	1	1
SLC39A9	ENSG00000029364	14	69864732	69929105	+	215	0.52718	0.798632	1	1
VPS25	ENSG00000131475	17	40925454	40931617	+	24	0.52742	0.798931	1	1
STK17A	ENSG00000164543	7	43622357	43666385	+	192	0.52746	0.798931	1	1
C1orf141	ENSG00000203963	1	67557848	67697536	-	468	0.52754	0.79899	1	1
INTS3	ENSG00000143624	1	153700543	153746555	+	112	0.52772	0.799136	1	1
MYCBP	ENSG00000214114	1	39328636	39347289	-	129	0.52776	0.799136	1	1
TRAM1L1	ENSG00000174599	4	118004718	118006736	-	95	0.52776	0.799136	1	1
OSBPL7	ENSG00000006025	17	45884738	45899200	-	161	0.5281	0.799414	1	1
-	ENSG00000256591	11	61196692	61253294	+	100	0.52811	0.799414	1	1
PIK3IP1	ENSG00000100100	22	31677579	31688520	-	78	0.52812	0.799414	1	1
PRR19	ENSG00000188368	19	42806250	42814973	+	35	0.52812	0.799414	1	1
FLOT2	ENSG00000132589	17	27206353	27224697	-	61	0.52815	0.799414	1	1
LRRC8C	ENSG00000171488	1	90098631	90235462	+	279	0.5282	0.799428	1	1
UBAC1	ENSG00000130560	9	138824815	138853226	-	213	0.5285	0.799787	1	1
ZFAND2B	ENSG00000158552	2	220059959	220074373	+	80	0.52852	0.799787	1	1
MMP14	ENSG00000157227	14	23305766	23318236	+	177	0.5286	0.799846	1	1
DHRS13	ENSG00000167536	17	27224799	27230089	-	44	0.52867	0.799871	1	1
LRRC57	ENSG00000180979	15	42834720	42841000	-	53	0.5287	0.799871	1	1
MRPL18	ENSG00000112110	6	160210844	160219468	+	164	0.52874	0.799871	1	1
C19orf81	ENSG00000235034	19	51152702	51162567	+	102	0.52894	0.800111	1	1
RP2	ENSG00000102218	X	46696375	46741793	+	43	0.52907	0.800166	1	1
FBP2	ENSG00000130957	9	97321002	97356075	-	304	0.52909	0.800166	1	1
EXT1	ENSG00000182197	8	118806729	119124092	-	523	0.5291	0.800166	1	1
-	ENSG00000269407	20	23330015	23334066	-	139	0.52919	0.800206	1	1
ASPG	ENSG00000166183	14	104552016	104579098	+	133	0.52924	0.800206	1	1
POMGNT2	ENSG00000144647	3	43120724	43147568	-	137	0.52925	0.800206	1	1
ATP6AP1	ENSG00000071553	X	153656978	153664862	+	35	0.52939	0.800308	1	1
NFRKB	ENSG00000170322	11	129733531	129765485	-	137	0.5295	0.800308	1	1
ZNF275	ENSG00000063587	X	152599613	152625568	+	82	0.52952	0.800308	1	1
MAGEE2	ENSG00000186675	X	75002823	75005079	-	39	0.52955	0.800308	1	1
SPATA13	ENSG00000182957	13	24553944	24881212	+	1278	0.52956	0.800308	1	1
VPS29	ENSG00000111237	12	110928902	110939922	-	59	0.5296	0.800308	1	1
C11orf21	ENSG00000110665	11	2316875	2324279	-	187	0.52961	0.800308	1	1
DNASE1L1	ENSG00000013563	X	153629579	153640449	-	36	0.52971	0.800308	1	1
NEK10	ENSG00000163491	3	27151576	27410951	-	749	0.52972	0.800308	1	1
GUK1	ENSG00000143774	1	228327663	228336685	+	45	0.52973	0.800308	1	1
BCL2L12	ENSG00000126453	19	50168823	50177173	+	53	0.52982	0.800334	1	1
PEG10	ENSG00000242265	7	94285637	94299007	+	72	0.52983	0.800334	1	1
ANGPT1	ENSG00000154188	8	108261721	108510283	-	766	0.52998	0.800496	1	1
PWP2	ENSG00000241945	21	45527171	45551063	+	34	0.53002	0.800496	1	1
EPOR	ENSG00000187266	19	11488236	11495018	-	61	0.53034	0.800917	1	1
CNPPD1	ENSG00000115649	2	220036619	220042828	-	74	0.53039	0.800931	1	1
FIZ1	ENSG00000179943	19	56102746	56113336	-	122	0.53065	0.801214	1	1
SIGLEC8	ENSG00000105366	19	51954101	51961710	-	175	0.53066	0.801214	1	1
VHLL	ENSG00000189030	1	156268415	156269428	-	67	0.53072	0.801242	1	1
TECR	ENSG00000099797	19	14627897	14676792	+	216	0.5308	0.801283	1	1
CCL3	ENSG00000006075	17	34415602	34417515	-	76	0.53083	0.801283	1	1
CHCHD2	ENSG00000106153	7	56169262	56174269	-	129	0.53099	0.801343	1	1
C7orf69	ENSG00000136275	7	47834889	47859445	+	247	0.53106	0.801343	1	1
GABRG3	ENSG00000182256	15	27216429	27778373	+	1420	0.53107	0.801343	1	1
YIPF7	ENSG00000177752	4	44624086	44680573	-	269	0.5311	0.801343	1	1
PPIL6	ENSG00000185250	6	109711418	109762374	-	157	0.53112	0.801343	1	1
HES2	ENSG00000069812	1	6472478	6484730	-	142	0.53115	0.801343	1	1
KIAA1328	ENSG00000150477	18	34409069	34812135	+	667	0.53118	0.801343	1	1
-	ENSG00000269711	19	7743387	7747740	+	166	0.5312	0.801343	1	1
MTX2	ENSG00000128654	2	177134123	177202753	+	174	0.53132	0.801462	1	1
GCKR	ENSG00000084734	2	27719709	27746554	+	89	0.53148	0.801565	1	1
FOLR1	ENSG00000110195	11	71900602	71907345	+	63	0.53155	0.801565	1	1
WASF3	ENSG00000132970	13	27131840	27263085	+	401	0.53156	0.801565	1	1
MRPL37	ENSG00000116221	1	54649714	54691137	+	174	0.53161	0.801565	1	1
RPS6KA1	ENSG00000117676	1	26856252	26901521	+	157	0.53166	0.801565	1	1
ATXN3	ENSG00000066427	14	92524896	92572965	-	317	0.53171	0.801565	1	1
LPCAT4	ENSG00000176454	15	34651106	34659479	-	79	0.53172	0.801565	1	1
IRF2BP1	ENSG00000170604	19	46386866	46389376	-	108	0.53175	0.801565	1	1
NUP98	ENSG00000110713	11	3692313	3819022	-	383	0.53176	0.801565	1	1
CNOT6L	ENSG00000138767	4	78634541	78740769	-	225	0.53201	0.801773	1	1
PROP1	ENSG00000175325	5	177419236	177423243	-	74	0.53211	0.801773	1	1
APOA5	ENSG00000110243	11	116660083	116663136	-	106	0.53218	0.801773	1	1
NCOA6	ENSG00000198646	20	33284722	33413452	-	212	0.53218	0.801773	1	1
MBNL3	ENSG00000076770	X	131503345	131623996	-	75	0.53221	0.801773	1	1
PTPRM	ENSG00000173482	18	7566780	8406859	+	1965	0.53222	0.801773	1	1
RFC4	ENSG00000163918	3	186507669	186524847	-	73	0.53225	0.801773	1	1
PLCH1	ENSG00000114805	3	155093369	155462856	-	784	0.53226	0.801773	1	1
C10orf32-ASMT	ENSG00000270316	10	104614029	104661656	+	193	0.53227	0.801773	1	1
CNGB3	ENSG00000170289	8	87566205	87755903	-	562	0.53241	0.801853	1	1
FXYD6	ENSG00000137726	11	117707693	117748201	-	222	0.53243	0.801853	1	1
-	ENSG00000256950	12	122326715	122359376	+	147	0.53249	0.801853	1	1
TRAPPC1	ENSG00000170043	17	7833663	7835441	-	108	0.5325	0.801853	1	1
C10orf32	ENSG00000166275	10	104613980	104624718	+	104	0.53253	0.801853	1	1
VTI1A	ENSG00000151532	10	114206756	114578503	+	653	0.53278	0.802167	1	1
GNG8	ENSG00000167414	19	47137333	47137942	-	87	0.53283	0.80218	1	1
MTPN	ENSG00000105887	7	135611509	135662101	-	199	0.53288	0.802193	1	1
ECI1	ENSG00000167969	16	2289396	2302301	-	73	0.53299	0.802297	1	1
SLFN13	ENSG00000154760	17	33762115	33775856	-	154	0.53319	0.802362	1	1
SPATA5L1	ENSG00000171763	15	45694529	45713617	+	82	0.53319	0.802362	1	1
KCTD16	ENSG00000183775	5	143550396	143865249	+	454	0.53321	0.802362	1	1
FRS3	ENSG00000137218	6	41737914	41754280	-	98	0.53323	0.802362	1	1
TOX2	ENSG00000124191	20	42543504	42698256	+	453	0.53324	0.802362	1	1
DMP1	ENSG00000152592	4	88571459	88585513	+	123	0.53339	0.802474	1	1
RFK	ENSG00000135002	9	79000433	79009433	-	177	0.53343	0.802474	1	1
MOB4	ENSG00000115540	2	198380295	198418423	+	63	0.53345	0.802474	1	1
SDS	ENSG00000135094	12	113830250	113864106	-	102	0.53348	0.802474	1	1
ACSF3	ENSG00000176715	16	89154783	89222254	+	398	0.53376	0.802784	1	1
WISP1	ENSG00000104415	8	134203282	134242587	+	193	0.53378	0.802784	1	1
YAF2	ENSG00000015153	12	42550906	42632151	-	181	0.53381	0.802784	1	1
SFTPB	ENSG00000168878	2	85884437	85895864	-	119	0.53395	0.802932	1	1
CORO1C	ENSG00000110880	12	109038885	109125372	-	202	0.53409	0.803029	1	1
COL6A6	ENSG00000206384	3	130279178	130396999	+	235	0.5341	0.803029	1	1
ZBTB10	ENSG00000205189	8	81397854	81438500	+	160	0.53414	0.803029	1	1
ZNF689	ENSG00000156853	16	30613879	30635333	-	35	0.53418	0.803029	1	1
FAM104A	ENSG00000133193	17	71203492	71232892	-	193	0.5343	0.803132	1	1
DDRGK1	ENSG00000198171	20	3170996	3185331	-	180	0.5344	0.803132	1	1
ISG15	ENSG00000187608	1	948803	949920	+	69	0.53442	0.803132	1	1
-	ENSG00000166503	15	83784320	83876770	-	164	0.53445	0.803132	1	1
FYN	ENSG00000010810	6	111981535	112194655	-	493	0.53449	0.803132	1	1
TBX2	ENSG00000121068	17	59477257	59486827	+	100	0.5345	0.803132	1	1
OR8J1	ENSG00000172487	11	56127691	56128764	+	141	0.53455	0.803132	1	1
ADAM8	ENSG00000151651	10	135075907	135090372	-	127	0.53458	0.803132	1	1
GNL2	ENSG00000134697	1	38032417	38061536	-	130	0.53483	0.803414	1	1
DEFB1	ENSG00000164825	8	6728097	6735544	-	339	0.53485	0.803414	1	1
TMEM155	ENSG00000164112	4	122680088	122686582	-	145	0.53491	0.803442	1	1
INSIG1	ENSG00000186480	7	155089486	155101945	+	198	0.53507	0.803618	1	1
IFI27	ENSG00000165949	14	94571182	94583033	+	162	0.53511	0.803618	1	1
HPCAL1	ENSG00000115756	2	10443015	10567743	+	590	0.53526	0.803734	1	1
SYNPO	ENSG00000171992	5	149980642	150038782	+	179	0.53531	0.803734	1	1
ANXA9	ENSG00000143412	1	150954493	150968110	+	87	0.53533	0.803734	1	1
GJA10	ENSG00000135355	6	90604188	90605839	+	127	0.53537	0.803734	1	1
CYTH1	ENSG00000108669	17	76670130	76778379	-	166	0.53549	0.803734	1	1
NPC1	ENSG00000141458	18	21086148	21166862	-	187	0.53549	0.803734	1	1
PLA2G2C	ENSG00000187980	1	20487746	20503917	-	109	0.5355	0.803734	1	1
TMEM95	ENSG00000182896	17	7258442	7260538	+	83	0.53552	0.803734	1	1
AFF2	ENSG00000155966	X	147582139	148082193	+	251	0.53556	0.803734	1	1
MROH2A	ENSG00000185038	2	234684370	234742069	+	302	0.53565	0.803772	1	1
TFRC	ENSG00000072274	3	195754054	195809060	-	353	0.53569	0.803772	1	1
RNF157	ENSG00000141576	17	74138534	74236454	-	252	0.53571	0.803772	1	1
FBXL13	ENSG00000161040	7	102453308	102715286	-	351	0.53578	0.803815	1	1
RFX3	ENSG00000080298	9	3218297	3526004	-	534	0.53593	0.803879	1	1
-	ENSG00000215462	13	50007495	50020554	-	106	0.53597	0.803879	1	1
SLC2A12	ENSG00000146411	6	134309835	134373774	-	160	0.53598	0.803879	1	1
PEX1	ENSG00000127980	7	92116334	92157845	-	101	0.53601	0.803879	1	1
NPDC1	ENSG00000107281	9	139933922	139940655	-	92	0.53603	0.803879	1	1
C12orf49	ENSG00000111412	12	117153593	117175875	-	159	0.53614	0.803982	1	1
-	ENSG00000187186	9	34664160	34666109	-	94	0.53622	0.80404	1	1
EFCAB9	ENSG00000214360	5	171621176	171630456	+	154	0.53632	0.804095	1	1
SEMA3C	ENSG00000075223	7	80371854	80551675	-	399	0.53634	0.804095	1	1
SLC8B1	ENSG00000089060	12	113736564	113797298	-	194	0.53642	0.804095	1	1
SPATS1	ENSG00000249481	6	44310397	44344904	+	144	0.53647	0.804095	1	1
CDC42EP2	ENSG00000149798	11	65082289	65089900	+	37	0.53655	0.804095	1	1
GCLM	ENSG00000023909	1	94350761	94374966	-	158	0.53656	0.804095	1	1
FDPS	ENSG00000160752	1	155278539	155290457	+	38	0.53661	0.804095	1	1
SLC38A10	ENSG00000157637	17	79218800	79269347	-	242	0.53662	0.804095	1	1
GPC5	ENSG00000179399	13	92050929	93519490	+	3114	0.53663	0.804095	1	1
CDH9	ENSG00000113100	5	26880709	27121257	-	460	0.53668	0.804108	1	1
AGXT	ENSG00000172482	2	241807896	241819919	+	196	0.53674	0.804119	1	1
HPCAL4	ENSG00000116983	1	40144320	40157361	-	168	0.53677	0.804119	1	1
TBC1D14	ENSG00000132405	4	6910969	7034845	+	419	0.53703	0.804399	1	1
ICA1	ENSG00000003147	7	8152814	8302317	-	563	0.53704	0.804399	1	1
SBNO2	ENSG00000064932	19	1107636	1174282	-	282	0.53728	0.804641	1	1
IL1R1	ENSG00000115594	2	102681004	102796334	+	331	0.53731	0.804641	1	1
DMRTB1	ENSG00000143006	1	53925072	53933161	+	119	0.53735	0.804641	1	1
ZNF101	ENSG00000181896	19	19779605	19794318	+	96	0.53741	0.804641	1	1
ANKMY2	ENSG00000106524	7	16639401	16685442	-	244	0.53743	0.804641	1	1
LRRC52	ENSG00000162763	1	165513244	165533198	+	223	0.53745	0.804641	1	1
FADS6	ENSG00000172782	17	72873428	72889708	-	41	0.53756	0.804743	1	1
FAM188A	ENSG00000148481	10	15820169	15902519	-	123	0.53763	0.804786	1	1
SERPINB2	ENSG00000197632	18	61538926	61571124	+	197	0.53771	0.804796	1	1
TSPAN8	ENSG00000127324	12	71518865	71835678	-	856	0.53772	0.804796	1	1
SGCE	ENSG00000127990	7	94214542	94285521	-	132	0.53786	0.804944	1	1
-	ENSG00000269795	1	243388058	243395911	+	72	0.53793	0.80495	1	1
HDAC7	ENSG00000061273	12	48176505	48226915	-	214	0.53798	0.80495	1	1
S100A13	ENSG00000189171	1	153591263	153606568	-	89	0.53799	0.80495	1	1
OR5AP2	ENSG00000172464	11	56408942	56409947	-	113	0.53803	0.80495	1	1
OR6C4	ENSG00000179626	12	55944983	55946028	+	75	0.53822	0.805153	1	1
PSMD9	ENSG00000110801	12	122326637	122356203	+	137	0.53826	0.805153	1	1
DTL	ENSG00000143476	1	212208919	212280742	+	312	0.53829	0.805153	1	1
SLC26A2	ENSG00000155850	5	149340300	149373018	+	117	0.5384	0.805255	1	1
UBE2Q2	ENSG00000140367	15	76135622	76193419	+	112	0.53856	0.805368	1	1
FBXL20	ENSG00000108306	17	37415384	37558776	-	249	0.53859	0.805368	1	1
CIB1	ENSG00000185043	15	90773207	90777279	-	128	0.5386	0.805368	1	1
NLGN4X	ENSG00000146938	X	5758678	6146904	-	453	0.53869	0.805441	1	1
FBN2	ENSG00000138829	5	127593601	127994878	-	1102	0.53888	0.805658	1	1
-	ENSG00000256407	1	54606897	54665746	-	231	0.53895	0.805658	1	1
NOC2L	ENSG00000188976	1	879584	894689	-	31	0.53896	0.805658	1	1
CCDC74B	ENSG00000152076	2	130896860	130902707	-	64	0.53901	0.805671	1	1
OSTM1	ENSG00000081087	6	108362613	108487058	-	329	0.53919	0.805878	1	1
CRB1	ENSG00000134376	1	197170592	197447585	+	376	0.53925	0.805901	1	1
ZMAT2	ENSG00000146007	5	140078265	140086248	+	61	0.53931	0.805901	1	1
TRIM42	ENSG00000155890	3	140396881	140419992	+	164	0.53933	0.805901	1	1
RBPMS2	ENSG00000166831	15	65032091	65067786	-	165	0.53945	0.805941	1	1
DECR1	ENSG00000104325	8	91013633	91064320	+	165	0.53951	0.805941	1	1
ADNP2	ENSG00000101544	18	77866915	77905406	+	195	0.53953	0.805941	1	1
HBA2	ENSG00000188536	16	222846	223709	+	60	0.53954	0.805941	1	1
SOCS3	ENSG00000184557	17	76352864	76356158	-	129	0.53967	0.805941	1	1
LDLRAD2	ENSG00000187942	1	22138758	22151714	+	147	0.53969	0.805941	1	1
HARS	ENSG00000170445	5	140052758	140071609	-	63	0.53971	0.805941	1	1
HSPE1	ENSG00000115541	2	198364718	198368181	+	30	0.53972	0.805941	1	1
KLHL40	ENSG00000157119	3	42727011	42734036	+	76	0.53974	0.805941	1	1
BORA	ENSG00000136122	13	73302061	73330336	+	146	0.5398	0.805941	1	1
ARHGAP4	ENSG00000089820	X	153172821	153200452	-	54	0.53984	0.805941	1	1
PROK2	ENSG00000163421	3	71820807	71834357	-	121	0.53989	0.805941	1	1
OR5M11	ENSG00000255223	11	56309746	56310757	-	147	0.53994	0.805941	1	1
SMPD4	ENSG00000136699	2	130908981	130940323	-	90	0.53995	0.805941	1	1
MRPS33	ENSG00000090263	7	140705854	140715028	-	68	0.53998	0.805941	1	1
BTF3L4	ENSG00000134717	1	52521797	52556388	+	84	0.54014	0.806071	1	1
APP	ENSG00000142192	21	27252861	27543446	-	685	0.54015	0.806071	1	1
WDR49	ENSG00000174776	3	167196472	167371771	-	277	0.54026	0.806173	1	1
MEGF10	ENSG00000145794	5	126626523	126801429	+	507	0.54036	0.80626	1	1
-	ENSG00000267819	12	131780067	131782763	+	37	0.54041	0.806273	1	1
LRP2	ENSG00000081479	2	169983619	170219195	-	680	0.54052	0.806291	1	1
UPK2	ENSG00000110375	11	118795873	118829269	+	124	0.54053	0.806291	1	1
DCAF15	ENSG00000132017	19	14063304	14072254	+	35	0.54062	0.806291	1	1
TET1	ENSG00000138336	10	70320413	70454239	+	411	0.54062	0.806291	1	1
CABYR	ENSG00000154040	18	21718942	21741567	+	118	0.54063	0.806291	1	1
DYNC1I1	ENSG00000158560	7	95401866	95739634	+	842	0.54079	0.806435	1	1
SBSPON	ENSG00000164764	8	73976775	74036323	-	262	0.54081	0.806435	1	1
UPK1B	ENSG00000114638	3	118892364	118924000	+	224	0.54093	0.806519	1	1
FBXO45	ENSG00000174013	3	196295482	196315930	+	153	0.54098	0.806519	1	1
NBPF3	ENSG00000142794	1	21766621	21811498	+	243	0.54109	0.806519	1	1
ELOVL4	ENSG00000118402	6	80624529	80657297	-	200	0.5411	0.806519	1	1
ARID4A	ENSG00000032219	14	58765103	58840605	+	127	0.54114	0.806519	1	1
ZNF782	ENSG00000196597	9	99578754	99637905	-	64	0.54114	0.806519	1	1
COL4A1	ENSG00000187498	13	110801318	110959496	-	757	0.54121	0.806519	1	1
DENND4C	ENSG00000137145	9	19230433	19374139	+	424	0.54123	0.806519	1	1
ZDHHC21	ENSG00000175893	9	14611069	14693469	-	400	0.54124	0.806519	1	1
LRRC36	ENSG00000159708	16	67360701	67419106	+	123	0.54132	0.806576	1	1
CYP3A4	ENSG00000160868	7	99354604	99381888	-	52	0.5415	0.806718	1	1
ENTPD2	ENSG00000054179	9	139942550	139948497	-	81	0.54151	0.806718	1	1
JUP	ENSG00000173801	17	39775692	39943183	-	109	0.54154	0.806718	1	1
PLEKHO2	ENSG00000241839	15	65134088	65160206	+	176	0.54163	0.806784	1	1
C16orf47	ENSG00000197445	16	73160536	73178346	-	165	0.54174	0.806784	1	1
LIMCH1	ENSG00000064042	4	41361624	41702061	+	792	0.54178	0.806784	1	1
RAP1GDS1	ENSG00000138698	4	99182535	99365012	+	284	0.54182	0.806784	1	1
CYP17A1	ENSG00000148795	10	104590288	104597290	-	95	0.5419	0.806784	1	1
UNC45A	ENSG00000140553	15	91473410	91497323	+	170	0.5419	0.806784	1	1
FBXO7	ENSG00000100225	22	32870663	32894818	+	201	0.54194	0.806784	1	1
TAS2R50	ENSG00000212126	12	11138512	11139511	-	186	0.54195	0.806784	1	1
RAB24	ENSG00000169228	5	176728199	176730745	-	73	0.54198	0.806784	1	1
TMX3	ENSG00000166479	18	66340925	66382535	-	110	0.542	0.806784	1	1
ANGPTL6	ENSG00000130812	19	10203014	10213472	-	77	0.54221	0.807034	1	1
DIO3	ENSG00000197406	14	102027688	102029789	+	87	0.54247	0.807359	1	1
PROKR2	ENSG00000101292	20	5282317	5297378	-	274	0.54254	0.807402	1	1
FGD6	ENSG00000180263	12	95470525	95611258	-	392	0.5427	0.807578	1	1
-	ENSG00000173727	11	65222728	65234028	+	49	0.54277	0.80762	1	1
NKX6-1	ENSG00000163623	4	85413140	85419603	-	61	0.54285	0.807655	1	1
MGAT2	ENSG00000168282	14	50087489	50090198	+	111	0.54291	0.807655	1	1
ERN1	ENSG00000178607	17	62116502	62208179	-	196	0.54296	0.807655	1	1
WDR1	ENSG00000071127	4	10075963	10118573	-	370	0.54296	0.807655	1	1
T	ENSG00000164458	6	166571144	166582188	-	257	0.54328	0.807911	1	1
PTCHD4	ENSG00000244694	6	47845764	48036425	-	547	0.54333	0.807911	1	1
LCN6	ENSG00000267206	9	139638463	139642980	-	106	0.54337	0.807911	1	1
CHDC2	ENSG00000176034	X	36053908	36163187	+	164	0.54347	0.807911	1	1
NXF1	ENSG00000162231	11	62559595	62573774	-	65	0.54347	0.807911	1	1
OXCT1	ENSG00000083720	5	41730167	41870621	-	189	0.54349	0.807911	1	1
-	ENSG00000248369	4	133356957	133368390	-	91	0.54354	0.807911	1	1
PNLIPRP3	ENSG00000203837	10	118187379	118237469	+	219	0.54354	0.807911	1	1
LDLRAD4	ENSG00000168675	18	13217497	13652754	+	1085	0.54358	0.807911	1	1
ASPM	ENSG00000066279	1	197053258	197115824	-	165	0.5436	0.807911	1	1
ANKRD62	ENSG00000181626	18	12093852	12129748	+	196	0.54364	0.807911	1	1
CASK	ENSG00000147044	X	41374187	41782716	-	285	0.54375	0.807911	1	1
PI3	ENSG00000124102	20	43803517	43805185	+	109	0.54376	0.807911	1	1
-	ENSG00000186235	2	239133193	239140318	-	126	0.54377	0.807911	1	1
SLC25A34	ENSG00000162461	1	16062900	16067891	+	118	0.54378	0.807911	1	1
TJP1	ENSG00000104067	15	29991571	30261068	-	658	0.54381	0.807911	1	1
ZBTB21	ENSG00000173276	21	43406940	43430496	-	220	0.54384	0.807911	1	1
-	ENSG00000268926	9	98534605	98537013	+	154	0.54396	0.808023	1	1
RPL12	ENSG00000197958	9	130209953	130213684	-	85	0.54401	0.808023	1	1
IQUB	ENSG00000164675	7	123092454	123175131	-	113	0.54404	0.808023	1	1
CTAG1B	ENSG00000184033	X	153845865	153847533	-	2	0.54413	0.808094	1	1
FAM21C	ENSG00000172661	10	46222648	46288409	+	51	0.54425	0.808144	1	1
NUTM1	ENSG00000184507	15	34635516	34649938	+	218	0.54429	0.808144	1	1
NFYC	ENSG00000066136	1	41157320	41237275	+	251	0.54432	0.808144	1	1
FABP7	ENSG00000164434	6	123100620	123105219	+	144	0.54433	0.808144	1	1
KCNMB3	ENSG00000171121	3	178957530	178984790	-	209	0.54451	0.808298	1	1
LRRC49	ENSG00000137821	15	71145578	71342414	+	251	0.54453	0.808298	1	1
GPIHBP1	ENSG00000182851	8	144295068	144299044	+	114	0.5446	0.808298	1	1
PRPF18	ENSG00000165630	10	13628927	13672868	+	182	0.5446	0.808298	1	1
ZNF587	ENSG00000198466	19	58361225	58376480	+	121	0.54474	0.808443	1	1
AACS	ENSG00000081760	12	125549925	125627873	+	229	0.5449	0.808619	1	1
CLEC2B	ENSG00000110852	12	10005583	10022735	-	168	0.54498	0.808676	1	1
CD101	ENSG00000134256	1	117544382	117579167	+	197	0.54503	0.808688	1	1
SPON2	ENSG00000159674	4	1160720	1202750	-	175	0.54512	0.808693	1	1
-	ENSG00000253459	14	50064193	50065882	-	112	0.54516	0.808693	1	1
-	ENSG00000267952	19	7571938	7584508	+	136	0.54516	0.808693	1	1
FAM185A	ENSG00000222011	7	102389418	102449672	+	125	0.5452	0.808693	1	1
TBK1	ENSG00000183735	12	64845660	64895888	+	132	0.54537	0.80879	1	1
AHCYL1	ENSG00000168710	1	110527308	110566357	+	61	0.54538	0.80879	1	1
ITIH1	ENSG00000055957	3	52811603	52826078	+	80	0.54539	0.80879	1	1
MAP3K7CL	ENSG00000156265	21	30449792	30548210	+	305	0.54555	0.80891	1	1
ZNF503	ENSG00000165655	10	77157588	77161664	-	10	0.5456	0.80891	1	1
BNC1	ENSG00000169594	15	83924655	83953466	-	70	0.54565	0.80891	1	1
UBXN7	ENSG00000163960	3	196074533	196159345	-	188	0.54565	0.80891	1	1
ZNF324	ENSG00000083812	19	58978423	58984945	+	77	0.54568	0.80891	1	1
HIGD1B	ENSG00000131097	17	42923721	42927848	+	81	0.54573	0.808923	1	1
KLRF2	ENSG00000256797	12	10034088	10048432	+	169	0.54588	0.809001	1	1
CCDC60	ENSG00000183273	12	119772517	119978852	+	544	0.54589	0.809001	1	1
COQ2	ENSG00000173085	4	84182689	84206067	-	155	0.54591	0.809001	1	1
SETD7	ENSG00000145391	4	140417095	140527853	-	332	0.54605	0.809001	1	1
TRAPPC10	ENSG00000160218	21	45432200	45526433	+	197	0.54607	0.809001	1	1
MMADHC	ENSG00000168288	2	150426148	150444330	-	96	0.54608	0.809001	1	1
MANSC4	ENSG00000205693	12	27915671	27924209	-	110	0.54609	0.809001	1	1
-	ENSG00000254531	4	102268937	102270040	+	28	0.54612	0.809001	1	1
CORO2B	ENSG00000103647	15	68871308	69020145	+	457	0.54619	0.809001	1	1
CD1C	ENSG00000158481	1	158259576	158263420	+	39	0.5462	0.809001	1	1
ARHGEF5	ENSG00000050327	7	144052381	144077725	+	17	0.54639	0.809169	1	1
TSC1	ENSG00000165699	9	135766735	135820020	-	195	0.5464	0.809169	1	1
CCDC70	ENSG00000123171	13	52436117	52440366	+	104	0.54646	0.809169	1	1
C14orf79	ENSG00000140104	14	105452112	105476819	+	150	0.54648	0.809169	1	1
SOBP	ENSG00000112320	6	107811162	107981357	+	284	0.54662	0.809268	1	1
RPAP3	ENSG00000005175	12	48057070	48099844	-	188	0.54663	0.809268	1	1
OBSCN	ENSG00000154358	1	228395831	228566577	+	415	0.54683	0.809373	1	1
SULT2A1	ENSG00000105398	19	48373723	48389654	-	135	0.54684	0.809373	1	1
USH1C	ENSG00000006611	11	17515442	17565963	-	256	0.54688	0.809373	1	1
HMX3	ENSG00000188620	10	124895478	124897257	+	107	0.5469	0.809373	1	1
FOXD3	ENSG00000187140	1	63788730	63790797	+	101	0.54691	0.809373	1	1
BRAF	ENSG00000157764	7	140419127	140624564	-	297	0.54697	0.8094	1	1
RPS6KA2	ENSG00000071242	6	166822852	167319939	-	1490	0.54704	0.809442	1	1
TNNT3	ENSG00000130595	11	1940792	1959936	+	106	0.54724	0.809615	1	1
TSPAN11	ENSG00000110900	12	31079362	31149534	+	351	0.54724	0.809615	1	1
C8orf47	ENSG00000177459	8	99076539	99105838	+	157	0.54734	0.809685	1	1
IGFALS	ENSG00000099769	16	1840414	1844972	-	320	0.54742	0.809685	1	1
SSFA2	ENSG00000138434	2	182756560	182795465	+	87	0.54751	0.809685	1	1
DNAJA1	ENSG00000086061	9	33025209	33039905	+	217	0.54753	0.809685	1	1
TEP1	ENSG00000129566	14	20833826	20881588	-	309	0.5476	0.809685	1	1
ANAPC7	ENSG00000196510	12	110810705	110841535	-	93	0.54763	0.809685	1	1
GLG1	ENSG00000090863	16	74485856	74641012	-	406	0.54765	0.809685	1	1
PPFIA1	ENSG00000131626	11	70116806	70230509	+	246	0.5477	0.809685	1	1
SPRR1B	ENSG00000169469	1	153003678	153005376	+	210	0.54771	0.809685	1	1
PGAM4	ENSG00000226784	X	77223458	77225135	-	16	0.54772	0.809685	1	1
GOLGA6L2	ENSG00000174450	15	23684645	23692381	-	94	0.54779	0.809685	1	1
SFPQ	ENSG00000116560	1	35641979	35658749	-	66	0.54782	0.809685	1	1
UBQLN2	ENSG00000188021	X	56590026	56593443	+	15	0.54783	0.809685	1	1
PACSIN1	ENSG00000124507	6	34433916	34503006	+	203	0.54792	0.809756	1	1
SLCO2A1	ENSG00000174640	3	133651540	133771028	-	403	0.54801	0.809828	1	1
MS4A6A	ENSG00000110077	11	59939081	59952139	-	78	0.54814	0.809874	1	1
GINS4	ENSG00000147536	8	41386725	41402565	+	150	0.54817	0.809874	1	1
PNN	ENSG00000100941	14	39644387	39652422	+	109	0.54818	0.809874	1	1
SETD9	ENSG00000155542	5	56205087	56221359	+	131	0.54824	0.809874	1	1
